## Supplementary File 1 for "DNA methylation models of protein abundance across the lifecourse": Age9ModelCoef.csv (part 22 of 23)

	Variable	Coefficient	Protein
436488	cg13727946	1.87362919258922e-05	MMP10_F9
436489	cg13728039	-2.62708524864359e-05	MMP10_F9
436490	cg13728060	-1.74027001044588e-06	MMP10_F9
436491	cg13728108	1.58114953649131e-05	MMP10_F9
436492	cg13728299	6.55955124512413e-06	MMP10_F9
436493	cg13728831	-1.67964423065135e-06	MMP10_F9
436494	cg13729816	-1.1340749926894e-05	MMP10_F9
436495	cg13730743	1.56617890624408e-07	MMP10_F9
436496	cg13731052	2.74632589834943e-07	MMP10_F9
436497	cg13733403	1.68479429335666e-06	MMP10_F9
436498	cg13733923	-1.79505070398698e-06	MMP10_F9
436499	cg13735691	2.41717773406202e-07	MMP10_F9
436500	cg13735819	-1.4731961193984e-05	MMP10_F9
436501	cg13735959	1.44944703972407e-06	MMP10_F9
436502	cg13735965	6.30165999941721e-06	MMP10_F9
436503	cg13736794	-1.78155201646346e-06	MMP10_F9
436504	cg13736811	-1.41849521471315e-05	MMP10_F9
436505	cg13740135	-1.65135597167157e-06	MMP10_F9
436506	cg13740598	1.88291251111903e-07	MMP10_F9
436507	cg13740815	4.57510259384883e-06	MMP10_F9
436508	cg13741249	1.07048403434121e-06	MMP10_F9
436509	cg13741406	7.74380192561833e-06	MMP10_F9
436510	cg13742513	-1.44129908807527e-05	MMP10_F9
436511	cg13742526	2.42760708336154e-06	MMP10_F9
436512	cg13743731	1.27208748975211e-05	MMP10_F9
436513	cg13744954	3.13408604863562e-06	MMP10_F9
436514	cg13747174	3.65862666575593e-06	MMP10_F9
436515	cg13747275	-1.62417892301338e-05	MMP10_F9
436516	cg13747803	-2.21678855280751e-06	MMP10_F9
436517	cg13749314	-2.50218764154734e-05	MMP10_F9
436518	cg13750214	3.12022088774503e-08	MMP10_F9
436519	cg13750350	3.96539412849731e-06	MMP10_F9
436520	cg13751257	2.45098564098044e-07	MMP10_F9
436521	cg13751927	-1.09843763789171e-06	MMP10_F9
436522	cg13752254	4.9716961635121e-06	MMP10_F9
436523	cg13753868	-1.15388516090782e-05	MMP10_F9
436524	cg13757989	-7.68054412337193e-07	MMP10_F9
436525	cg13759418	-4.99554097020351e-06	MMP10_F9
436526	cg13760252	-3.12093520506808e-06	MMP10_F9
436527	cg13761375	-5.37293692663547e-07	MMP10_F9
436528	cg13762704	6.83319226183723e-06	MMP10_F9
436529	cg13763120	8.94924129712636e-06	MMP10_F9
436530	cg13763627	-2.56021717133983e-06	MMP10_F9
436531	cg13765004	-6.35404547689492e-06	MMP10_F9
436532	cg13766830	-1.45668379314526e-07	MMP10_F9
436533	cg13767162	2.00069486680678e-07	MMP10_F9
436534	cg13769548	3.55859440585332e-06	MMP10_F9
436535	cg13769964	3.06460439454032e-06	MMP10_F9
436536	cg13770691	-2.07751729594209e-06	MMP10_F9
436537	cg13771219	-2.3631215147487e-06	MMP10_F9
436538	cg13772174	-1.0581442202617e-05	MMP10_F9
436539	cg13772218	2.43238549201488e-05	MMP10_F9
436540	cg13775575	-3.36354085558996e-07	MMP10_F9
436541	cg13775627	-4.72814328731445e-06	MMP10_F9
436542	cg13775856	4.81510140923101e-06	MMP10_F9
436543	cg13777150	-1.77829044798154e-06	MMP10_F9
436544	cg13777292	4.7347119078122e-06	MMP10_F9
436545	cg13777621	-2.08052192011613e-06	MMP10_F9
436546	cg13777844	-1.80715104889325e-07	MMP10_F9
436547	cg13781700	1.19634751097565e-05	MMP10_F9
436548	cg13782532	-1.53485123652307e-06	MMP10_F9
436549	cg13785536	9.10858935776721e-07	MMP10_F9
436550	cg13786089	-7.2007075566064e-06	MMP10_F9
436551	cg13786171	3.85842034368205e-05	MMP10_F9
436552	cg13786209	8.4988541926885e-06	MMP10_F9
436553	cg13786513	-7.77237499950071e-06	MMP10_F9
436554	cg13787758	-1.49632194706231e-05	MMP10_F9
436555	cg13787982	1.74414385174311e-06	MMP10_F9
436556	cg13788117	1.26223015632161e-05	MMP10_F9
436557	cg13788592	2.99767550692527e-07	MMP10_F9
436558	cg13788717	-3.23825059645178e-06	MMP10_F9
436559	cg13790259	1.70909821095441e-05	MMP10_F9
436560	cg13790424	-1.48680686176313e-06	MMP10_F9
436561	cg13790618	7.74153861493139e-06	MMP10_F9
436562	cg13790909	-3.86001298300327e-07	MMP10_F9
436563	cg13791183	-1.76900762291673e-05	MMP10_F9
436564	cg13791658	9.11285923426354e-07	MMP10_F9
436565	cg13793157	1.88204774873082e-05	MMP10_F9
436566	cg13793525	-1.62170270668624e-07	MMP10_F9
436567	cg13795488	4.51155021914117e-06	MMP10_F9
436568	cg13795840	2.12687406836758e-05	MMP10_F9
436569	cg13798986	4.18827746838035e-06	MMP10_F9
436570	cg13801271	2.97857179104484e-05	MMP10_F9
436571	cg13804854	7.54202029767537e-06	MMP10_F9
436572	cg13811448	1.66973826885137e-06	MMP10_F9
436573	cg13821038	-5.00858457275057e-06	MMP10_F9
436574	cg13822158	1.50604023827881e-06	MMP10_F9
436575	cg13825475	1.63786037708084e-06	MMP10_F9
436576	cg13826154	3.64843899210676e-06	MMP10_F9
436577	cg13829625	5.46447651365041e-05	MMP10_F9
436578	cg13830730	8.56612828681345e-07	MMP10_F9
436579	cg13833831	9.09356687062636e-06	MMP10_F9
436580	cg13834567	-1.25732452603959e-06	MMP10_F9
436581	cg13837895	1.24558021690285e-06	MMP10_F9
436582	cg13845147	-2.04827078623391e-06	MMP10_F9
436583	cg13846796	1.09345730067739e-07	MMP10_F9
436584	cg13847113	-4.09836132556443e-06	MMP10_F9
436585	cg13849525	-3.68709168764039e-06	MMP10_F9
436586	cg13851870	2.13206818697883e-05	MMP10_F9
436587	cg13858139	8.76162926660579e-06	MMP10_F9
436588	cg13860006	-1.14492830774042e-05	MMP10_F9
436589	cg13861407	-3.06747091938496e-06	MMP10_F9
436590	cg13861524	2.49119490589372e-06	MMP10_F9
436591	cg13862524	-3.1637907590099e-06	MMP10_F9
436592	cg13862920	1.34975745026319e-06	MMP10_F9
436593	cg13869971	3.71321572534619e-06	MMP10_F9
436594	cg13877915	-3.24682490114648e-05	MMP10_F9
436595	cg13880094	2.29538058610191e-06	MMP10_F9
436596	cg13880303	-4.16129290832081e-06	MMP10_F9
436597	cg13881341	8.77122694994707e-06	MMP10_F9
436598	cg13899108	-1.11217338717846e-05	MMP10_F9
436599	cg13903482	-2.89424716648091e-07	MMP10_F9
436600	cg13906416	2.99014874721793e-06	MMP10_F9
436601	cg13907049	1.88890167344245e-07	MMP10_F9
436602	cg13911392	6.25855722439734e-06	MMP10_F9
436603	cg13914600	1.58101012726963e-05	MMP10_F9
436604	cg13915538	1.25666732563106e-05	MMP10_F9
436605	cg13915576	1.48243504832895e-05	MMP10_F9
436606	cg13916740	3.68053999219073e-07	MMP10_F9
436607	cg13917004	7.48117741889016e-07	MMP10_F9
436608	cg13917712	8.2601499359422e-08	MMP10_F9
436609	cg13918544	-2.72545628809091e-06	MMP10_F9
436610	cg13918937	1.26930184725442e-07	MMP10_F9
436611	cg13919192	-8.27688340349303e-06	MMP10_F9
436612	cg13920100	6.11991260111751e-06	MMP10_F9
436613	cg13921622	4.61058797176671e-06	MMP10_F9
436614	cg13922166	1.48071264689698e-06	MMP10_F9
436615	cg13922488	1.16653389686284e-06	MMP10_F9
436616	cg13922681	1.48285761701294e-05	MMP10_F9
436617	cg13923040	7.39187328944204e-06	MMP10_F9
436618	cg13924954	-1.61816253214008e-05	MMP10_F9
436619	cg13925678	-3.17463883794793e-06	MMP10_F9
436620	cg13926358	-1.69982401569333e-05	MMP10_F9
436621	cg13927135	-8.94626093349545e-06	MMP10_F9
436622	cg13927140	3.96978619069988e-06	MMP10_F9
436623	cg13927782	1.52995172495047e-06	MMP10_F9
436624	cg13930352	-2.48311115944958e-06	MMP10_F9
436625	cg13930790	-2.67809669876639e-07	MMP10_F9
436626	cg13932035	1.51790728670302e-06	MMP10_F9
436627	cg13933427	1.84641641166306e-06	MMP10_F9
436628	cg13934093	-9.09329235054989e-07	MMP10_F9
436629	cg13935315	-9.41637732181945e-05	MMP10_F9
436630	cg13935694	-1.02087534416735e-05	MMP10_F9
436631	cg13936387	-5.26788107988834e-06	MMP10_F9
436632	cg13936854	-4.69683412959473e-06	MMP10_F9
436633	cg13936972	1.59549307868698e-05	MMP10_F9
436634	cg13941393	7.57090232166252e-06	MMP10_F9
436635	cg13941982	6.26166931176735e-06	MMP10_F9
436636	cg13942884	4.47961228222863e-07	MMP10_F9
436637	cg13944099	1.98930047676752e-06	MMP10_F9
436638	cg13944175	-3.5464559015833e-07	MMP10_F9
436639	cg13944436	-2.34200623040119e-06	MMP10_F9
436640	cg13945644	1.46260057495253e-07	MMP10_F9
436641	cg13946500	3.33608063168378e-07	MMP10_F9
436642	cg13946792	6.93799210931515e-06	MMP10_F9
436643	cg13947892	9.80405377731453e-07	MMP10_F9
436644	cg13950558	-1.58320587105968e-05	MMP10_F9
436645	cg13950603	-8.07593603242477e-07	MMP10_F9
436646	cg13950770	1.41182107572047e-05	MMP10_F9
436647	cg13952336	-2.15538163748206e-07	MMP10_F9
436648	cg13952954	-7.2053116121564e-08	MMP10_F9
436649	cg13953532	1.34897054480751e-05	MMP10_F9
436650	cg13953735	-3.22316451650534e-07	MMP10_F9
436651	cg13954131	3.51509747323308e-06	MMP10_F9
436652	cg13954461	-1.6240939796811e-05	MMP10_F9
436653	cg13954548	-1.80476433898153e-05	MMP10_F9
436654	cg13957558	-1.65339330199745e-06	MMP10_F9
436655	cg13959523	-8.18435823445327e-06	MMP10_F9
436656	cg13960126	1.33047471842842e-06	MMP10_F9
436657	cg13960192	3.68008394727438e-06	MMP10_F9
436658	cg13960339	1.2534409765687e-05	MMP10_F9
436659	cg13960352	-3.71981934671657e-06	MMP10_F9
436660	cg13961142	-2.36389402678383e-07	MMP10_F9
436661	cg13963729	1.3910866463152e-06	MMP10_F9
436662	cg13964781	-3.81497180088111e-06	MMP10_F9
436663	cg13965144	1.01522275875359e-06	MMP10_F9
436664	cg13965612	1.08297368286928e-05	MMP10_F9
436665	cg13966771	-1.48108666347711e-05	MMP10_F9
436666	cg13968182	7.97271837673029e-07	MMP10_F9
436667	cg13970540	5.94699418874092e-06	MMP10_F9
436668	cg13970591	1.34405083832786e-06	MMP10_F9
436669	cg13971140	-1.82179902775784e-06	MMP10_F9
436670	cg13971283	5.12839952313426e-06	MMP10_F9
436671	cg13973002	-2.1299554414776e-06	MMP10_F9
436672	cg13973985	-1.39895513561839e-05	MMP10_F9
436673	cg13974464	-1.83910184136074e-06	MMP10_F9
436674	cg13976219	4.90712620806381e-06	MMP10_F9
436675	cg13976853	1.38389686525478e-06	MMP10_F9
436676	cg13977235	-2.47763254178179e-05	MMP10_F9
436677	cg13977597	-3.99958535365058e-06	MMP10_F9
436678	cg13978367	1.60157106089376e-05	MMP10_F9
436679	cg13978409	1.45792174347458e-05	MMP10_F9
436680	cg13978566	5.71416648524788e-06	MMP10_F9
436681	cg13978767	-2.32743783006727e-06	MMP10_F9
436682	cg13978777	-6.90351370732926e-06	MMP10_F9
436683	cg13978929	5.76266673739193e-06	MMP10_F9
436684	cg13979274	3.91967238378849e-06	MMP10_F9
436685	cg13979592	-6.15387748451822e-08	MMP10_F9
436686	cg13979872	-1.62273569537357e-06	MMP10_F9
436687	cg13981214	-2.67797025720713e-05	MMP10_F9
436688	cg13981319	3.39392281598399e-07	MMP10_F9
436689	cg13981483	1.51939803942272e-06	MMP10_F9
436690	cg13981787	-1.55970515041219e-05	MMP10_F9
436691	cg13982417	-4.88491000502271e-06	MMP10_F9
436692	cg13982590	-4.34040545284412e-06	MMP10_F9
436693	cg13983692	1.7100933865837e-05	MMP10_F9
436694	cg13983776	-5.76513130337111e-07	MMP10_F9
436695	cg13984997	3.51026610434712e-06	MMP10_F9
436696	cg13985252	2.66846351264088e-06	MMP10_F9
436697	cg13986089	-1.95691426227466e-05	MMP10_F9
436698	cg13990355	9.41859622879309e-07	MMP10_F9
436699	cg13993643	-3.42122999077547e-07	MMP10_F9
436700	cg13993734	4.30232241173407e-07	MMP10_F9
436701	cg13995193	8.96684136850365e-07	MMP10_F9
436702	cg13995374	2.5973496799446e-07	MMP10_F9
436703	cg13995651	-3.80888736462415e-06	MMP10_F9
436704	cg13996397	-1.70502317306321e-05	MMP10_F9
436705	cg13996617	8.70253728170635e-06	MMP10_F9
436706	cg13996999	-1.11453779528905e-05	MMP10_F9
436707	cg13997759	3.1203160508644e-05	MMP10_F9
436708	cg13999458	8.32966310025665e-06	MMP10_F9
436709	cg14000467	-2.65834831595066e-05	MMP10_F9
436710	cg14001023	-7.78940251305379e-06	MMP10_F9
436711	cg14004673	-4.30984439569194e-07	MMP10_F9
436712	cg14005240	6.09963564027186e-06	MMP10_F9
436713	cg14006170	2.62063911217274e-07	MMP10_F9
436714	cg14006390	8.61117232657055e-07	MMP10_F9
436715	cg14006586	4.70343586132822e-06	MMP10_F9
436716	cg14006774	-1.88461504859665e-06	MMP10_F9
436717	cg14007004	9.9632833890446e-06	MMP10_F9
436718	cg14007706	-1.82765338911435e-05	MMP10_F9
436719	cg14008648	-3.36521560127969e-06	MMP10_F9
436720	cg14009227	-3.39059120395987e-06	MMP10_F9
436721	cg14009312	3.68595859098314e-06	MMP10_F9
436722	cg14009451	-6.4221368973061e-06	MMP10_F9
436723	cg14010039	-1.72935604142447e-06	MMP10_F9
436724	cg14010379	-1.33076561814054e-06	MMP10_F9
436725	cg14010484	4.98642752986122e-08	MMP10_F9
436726	cg14010550	5.2174145918325e-06	MMP10_F9
436727	cg14010619	1.25239949211517e-05	MMP10_F9
436728	cg14010696	1.48569726690975e-05	MMP10_F9
436729	cg14012826	6.05254100094964e-06	MMP10_F9
436730	cg14013103	5.53759025514515e-06	MMP10_F9
436731	cg14015300	4.96585542207577e-06	MMP10_F9
436732	cg14015503	2.00289791709223e-06	MMP10_F9
436733	cg14016200	-4.44034589846929e-05	MMP10_F9
436734	cg14016587	-1.38966473951293e-05	MMP10_F9
436735	cg14017460	1.87840532984381e-05	MMP10_F9
436736	cg14017942	-1.56581040374661e-05	MMP10_F9
436737	cg14018233	9.83638590492891e-06	MMP10_F9
436738	cg14019158	2.16214064135765e-06	MMP10_F9
436739	cg14020914	4.15649750212804e-06	MMP10_F9
436740	cg14021375	-6.75785137532617e-07	MMP10_F9
436741	cg14021871	-6.07144638909222e-06	MMP10_F9
436742	cg14023357	1.1253392028551e-05	MMP10_F9
436743	cg14023449	-1.98985224650399e-05	MMP10_F9
436744	cg14023762	3.41676600619582e-05	MMP10_F9
436745	cg14024458	4.44550075210744e-06	MMP10_F9
436746	cg14024889	-1.48869350605636e-07	MMP10_F9
436747	cg14025336	-5.12594567231146e-06	MMP10_F9
436748	cg14027907	-2.59574899133752e-07	MMP10_F9
436749	cg14029117	3.81780915649283e-07	MMP10_F9
436750	cg14031059	-8.7561464446085e-07	MMP10_F9
436751	cg14032204	1.12788892988783e-06	MMP10_F9
436752	cg14032244	9.00676326597625e-06	MMP10_F9
436753	cg14032725	-3.38220188187311e-05	MMP10_F9
436754	cg14034476	7.4320305782153e-06	MMP10_F9
436755	cg14035717	1.28361230378295e-06	MMP10_F9
436756	cg14036830	-3.12651597294802e-06	MMP10_F9
436757	cg14036884	5.19969364379809e-07	MMP10_F9
436758	cg14037553	1.10779645356929e-05	MMP10_F9
436759	cg14037945	-5.10485918360996e-06	MMP10_F9
436760	cg14038115	-1.53527354846168e-06	MMP10_F9
436761	cg14038484	4.50617647018163e-07	MMP10_F9
436762	cg14039368	9.97495096956413e-06	MMP10_F9
436763	cg14040358	3.14538369620066e-07	MMP10_F9
436764	cg14040796	1.46353025977753e-06	MMP10_F9
436765	cg14041069	-9.29189557886607e-07	MMP10_F9
436766	cg14042128	5.12045036338793e-06	MMP10_F9
436767	cg14042241	3.95527965481361e-06	MMP10_F9
436768	cg14042711	2.0127562326958e-06	MMP10_F9
436769	cg14042714	-5.95226807855654e-06	MMP10_F9
436770	cg14042851	8.34438296957664e-07	MMP10_F9
436771	cg14042879	1.09526270845282e-06	MMP10_F9
436772	cg14043049	-6.78053120655974e-06	MMP10_F9
436773	cg14043593	-1.56552988861442e-06	MMP10_F9
436774	cg14044916	-6.80396026122854e-07	MMP10_F9
436775	cg14045283	-6.34705574243921e-07	MMP10_F9
436776	cg14045327	-1.34705672238791e-06	MMP10_F9
436777	cg14045575	4.96677688495934e-06	MMP10_F9
436778	cg14045992	-1.28123053257488e-05	MMP10_F9
436779	cg14047019	1.85436008489355e-07	MMP10_F9
436780	cg14047244	-4.45408671929843e-06	MMP10_F9
436781	cg14048463	-8.47848136933009e-06	MMP10_F9
436782	cg14048834	5.00302437637667e-06	MMP10_F9
436783	cg14050838	1.97145326047617e-05	MMP10_F9
436784	cg14052044	-2.67437692181756e-06	MMP10_F9
436785	cg14052235	-1.89476120648022e-05	MMP10_F9
436786	cg14053081	4.67396857450299e-07	MMP10_F9
436787	cg14053500	-5.42900605847109e-08	MMP10_F9
436788	cg14054120	3.9426391572917e-06	MMP10_F9
436789	cg14054582	8.64023733794546e-06	MMP10_F9
436790	cg14055655	1.2210378928616e-05	MMP10_F9
436791	cg14055835	1.76080118695951e-05	MMP10_F9
436792	cg14055896	-9.3660727985356e-07	MMP10_F9
436793	cg14056357	-9.26437159255647e-06	MMP10_F9
436794	cg14056470	4.11428611515531e-06	MMP10_F9
436795	cg14058359	-1.14445687379033e-05	MMP10_F9
436796	cg14058998	4.36639406857515e-07	MMP10_F9
436797	cg14060113	-1.41267579259333e-05	MMP10_F9
436798	cg14060828	4.28864445055014e-06	MMP10_F9
436799	cg14061069	-3.628095482857e-05	MMP10_F9
436800	cg14062238	7.3788601317361e-06	MMP10_F9
436801	cg14063331	9.72968590510241e-06	MMP10_F9
436802	cg14064148	1.25967473495095e-05	MMP10_F9
436803	cg14066280	2.97772743122175e-06	MMP10_F9
436804	cg14066757	1.19834548429937e-05	MMP10_F9
436805	cg14066773	-1.29151153968357e-05	MMP10_F9
436806	cg14067541	9.57773936832197e-06	MMP10_F9
436807	cg14068489	-2.91182485441544e-05	MMP10_F9
436808	cg14068721	-1.53583344707105e-05	MMP10_F9
436809	cg14069835	-1.46412826743732e-05	MMP10_F9
436810	cg14070281	2.45218574906047e-07	MMP10_F9
436811	cg14071503	-2.00755236689881e-05	MMP10_F9
436812	cg14071588	8.08223866470809e-06	MMP10_F9
436813	cg14071925	-5.42159755324644e-06	MMP10_F9
436814	cg14073010	1.97489254998585e-06	MMP10_F9
436815	cg14073063	4.35292459206169e-06	MMP10_F9
436816	cg14074174	3.03872981495406e-06	MMP10_F9
436817	cg14074431	6.52766587776272e-07	MMP10_F9
436818	cg14074581	-1.49231497532927e-06	MMP10_F9
436819	cg14074741	-9.52438445557335e-07	MMP10_F9
436820	cg14075424	-1.45352531879002e-06	MMP10_F9
436821	cg14078793	3.92638817993183e-06	MMP10_F9
436822	cg14081474	-1.03381910454749e-06	MMP10_F9
436823	cg14081599	1.73607511761259e-06	MMP10_F9
436824	cg14081933	-2.18769772696709e-06	MMP10_F9
436825	cg14082241	8.82513904372543e-06	MMP10_F9
436826	cg14084272	-1.60777230018297e-06	MMP10_F9
436827	cg14084692	-5.67164345433039e-06	MMP10_F9
436828	cg14085247	2.8338938120187e-05	MMP10_F9
436829	cg14085805	1.56180008597341e-06	MMP10_F9
436830	cg14085840	5.41542703175361e-07	MMP10_F9
436831	cg14086691	1.1413064931965e-05	MMP10_F9
436832	cg14086828	-2.75018892803123e-05	MMP10_F9
436833	cg14088357	-1.05774970939603e-06	MMP10_F9
436834	cg14088693	2.88269247951925e-06	MMP10_F9
436835	cg14089474	1.17841243717378e-06	MMP10_F9
436836	cg14090211	7.96747725216857e-06	MMP10_F9
436837	cg14090219	1.19169141987941e-05	MMP10_F9
436838	cg14090880	3.24247652216394e-06	MMP10_F9
436839	cg14092997	1.38464952636094e-05	MMP10_F9
436840	cg14093125	1.61302719076516e-07	MMP10_F9
436841	cg14093289	-1.58604382722012e-06	MMP10_F9
436842	cg14093663	2.18952343399883e-05	MMP10_F9
436843	cg14094987	-6.80135148627046e-07	MMP10_F9
436844	cg14097199	-9.1429622823627e-08	MMP10_F9
436845	cg14098468	3.09164026989164e-07	MMP10_F9
436846	cg14099845	-2.60756505068931e-06	MMP10_F9
436847	cg14101398	-1.41293369803422e-05	MMP10_F9
436848	cg14101485	-3.20327559718053e-05	MMP10_F9
436849	cg14102832	1.25090606049034e-06	MMP10_F9
436850	cg14103106	5.09757879054074e-06	MMP10_F9
436851	cg14103113	2.21584388590876e-06	MMP10_F9
436852	cg14103263	6.4290573526561e-07	MMP10_F9
436853	cg14103343	-5.85535416724925e-06	MMP10_F9
436854	cg14106632	-6.4768923963992e-07	MMP10_F9
436855	cg14106680	-2.77430604499892e-05	MMP10_F9
436856	cg14108532	9.89390823070107e-06	MMP10_F9
436857	cg14109663	3.79768397000557e-07	MMP10_F9
436858	cg14110073	-9.7948126796469e-07	MMP10_F9
436859	cg14110168	-7.24303334434975e-06	MMP10_F9
436860	cg14110548	1.6927433000525e-06	MMP10_F9
436861	cg14111332	4.04601597492476e-06	MMP10_F9
436862	cg14111579	1.63941548633964e-06	MMP10_F9
436863	cg14113003	7.5437451471623e-06	MMP10_F9
436864	cg14113046	3.31354027798387e-06	MMP10_F9
436865	cg14114377	4.86714108876118e-05	MMP10_F9
436866	cg14116320	3.77345177542846e-06	MMP10_F9
436867	cg14116764	7.54549189577712e-07	MMP10_F9
436868	cg14117138	-1.5276015477871e-06	MMP10_F9
436869	cg14117297	8.63403169541962e-06	MMP10_F9
436870	cg14117565	7.59992606143577e-05	MMP10_F9
436871	cg14118475	1.26902804371713e-05	MMP10_F9
436872	cg14119201	-4.46326878042541e-07	MMP10_F9
436873	cg14119827	-3.68443088994494e-06	MMP10_F9
436874	cg14120049	-1.19350558026518e-05	MMP10_F9
436875	cg14120583	1.38729077519681e-05	MMP10_F9
436876	cg14120896	-2.07551972110036e-05	MMP10_F9
436877	cg14121414	3.12533374262887e-07	MMP10_F9
436878	cg14121862	1.78003050526107e-06	MMP10_F9
436879	cg14122616	-3.04142344588522e-05	MMP10_F9
436880	cg14123992	2.7703769597124e-06	MMP10_F9
436881	cg14125250	-1.05027589720973e-06	MMP10_F9
436882	cg14125846	-7.76018864479307e-07	MMP10_F9
436883	cg14126461	-1.85508032524107e-06	MMP10_F9
436884	cg14128154	5.82827837430384e-06	MMP10_F9
436885	cg14128641	-5.49046673590415e-06	MMP10_F9
436886	cg14128773	4.49038420912442e-06	MMP10_F9
436887	cg14128973	1.57890307119699e-06	MMP10_F9
436888	cg14129169	9.38512885639909e-07	MMP10_F9
436889	cg14129664	2.55323973631825e-07	MMP10_F9
436890	cg14130141	1.56807279764201e-05	MMP10_F9
436891	cg14131526	2.33186305477335e-07	MMP10_F9
436892	cg14132016	1.68264437959648e-06	MMP10_F9
436893	cg14132357	1.02674374200898e-06	MMP10_F9
436894	cg14132834	1.91688937894362e-08	MMP10_F9
436895	cg14133339	1.79278077337091e-07	MMP10_F9
436896	cg14133643	8.64266534142111e-06	MMP10_F9
436897	cg14134006	-2.8394299910084e-05	MMP10_F9
436898	cg14134408	-9.43351336318594e-06	MMP10_F9
436899	cg14138610	-2.19343363489603e-06	MMP10_F9
436900	cg14138969	-1.48992791766478e-05	MMP10_F9
436901	cg14139627	1.79142133367643e-05	MMP10_F9
436902	cg14139905	6.68736135352532e-06	MMP10_F9
436903	cg14141399	-1.63080021999053e-06	MMP10_F9
436904	cg14142713	7.48716867506614e-07	MMP10_F9
436905	cg14142836	-1.2166763608829e-05	MMP10_F9
436906	cg14144564	5.39950294828798e-07	MMP10_F9
436907	cg14145185	2.75578510393613e-05	MMP10_F9
436908	cg14145194	1.78778406354512e-06	MMP10_F9
436909	cg14145667	1.51079278905598e-05	MMP10_F9
436910	cg14147105	-1.60911193472357e-06	MMP10_F9
436911	cg14148055	2.23098691527727e-06	MMP10_F9
436912	cg14149007	4.99209969182158e-10	MMP10_F9
436913	cg14150973	-1.73656918898509e-06	MMP10_F9
436914	cg14151409	6.0758853726277e-07	MMP10_F9
436915	cg14151616	1.89848178759083e-07	MMP10_F9
436916	cg14152139	-4.07438157293266e-06	MMP10_F9
436917	cg14153927	7.9730208049856e-06	MMP10_F9
436918	cg14154182	-4.86215580065901e-07	MMP10_F9
436919	cg14154532	1.11986720093973e-07	MMP10_F9
436920	cg14156381	6.11520487097519e-06	MMP10_F9
436921	cg14160422	3.50587539886838e-05	MMP10_F9
436922	cg14166009	4.07626474484676e-06	MMP10_F9
436923	cg14173185	2.83309447296375e-06	MMP10_F9
436924	cg14173523	-1.23575029557843e-06	MMP10_F9
436925	cg14178506	2.60361963881182e-06	MMP10_F9
436926	cg14181355	1.44470066242658e-05	MMP10_F9
436927	cg14182621	1.01979601277183e-05	MMP10_F9
436928	cg14183976	5.05373853119405e-07	MMP10_F9
436929	cg14184817	1.15534014788161e-05	MMP10_F9
436930	cg14184886	-2.74491739988518e-05	MMP10_F9
436931	cg14185229	9.67179923953819e-06	MMP10_F9
436932	cg14186697	-1.63901957197324e-06	MMP10_F9
436933	cg14188428	2.69898155708648e-05	MMP10_F9
436934	cg14188508	-4.92780149967666e-06	MMP10_F9
436935	cg14189313	4.32650946749976e-07	MMP10_F9
436936	cg14189583	-5.839705541161e-07	MMP10_F9
436937	cg14189609	6.04768044407902e-07	MMP10_F9
436938	cg14189808	-5.74372275114426e-06	MMP10_F9
436939	cg14191279	-3.32129837172883e-06	MMP10_F9
436940	cg14192299	-1.60401208512886e-05	MMP10_F9
436941	cg14192934	-5.12747323702715e-07	MMP10_F9
436942	cg14193594	3.49673748417903e-06	MMP10_F9
436943	cg14194048	1.22480300792323e-06	MMP10_F9
436944	cg14195122	1.3880436962195e-07	MMP10_F9
436945	cg14195198	8.19493183822619e-07	MMP10_F9
436946	cg14195823	-1.44504314313668e-06	MMP10_F9
436947	cg14198101	2.40763313250827e-07	MMP10_F9
436948	cg14198223	5.02967642859994e-07	MMP10_F9
436949	cg14198860	-1.8309065355803e-05	MMP10_F9
436950	cg14199827	5.03835685093256e-06	MMP10_F9
436951	cg14200826	1.22407383128215e-07	MMP10_F9
436952	cg14200834	2.71917164185316e-06	MMP10_F9
436953	cg14202186	6.01137961058339e-06	MMP10_F9
436954	cg14202338	8.17173003863872e-07	MMP10_F9
436955	cg14203252	4.85519081328177e-07	MMP10_F9
436956	cg14203292	-1.1050050103674e-06	MMP10_F9
436957	cg14203721	1.09182635578122e-05	MMP10_F9
436958	cg14203758	-7.69978113614337e-07	MMP10_F9
436959	cg14204064	3.58364946237688e-06	MMP10_F9
436960	cg14204255	7.24834511835585e-06	MMP10_F9
436961	cg14205362	1.29793213218722e-07	MMP10_F9
436962	cg14206172	-9.78747943866306e-06	MMP10_F9
436963	cg14207833	-7.17066906821592e-06	MMP10_F9
436964	cg14209047	-3.1952348244609e-06	MMP10_F9
436965	cg14209875	3.03083826971843e-05	MMP10_F9
436966	cg14209920	-1.34028281183696e-05	MMP10_F9
436967	cg14210454	-4.47312431031421e-06	MMP10_F9
436968	cg14212180	9.16268777610215e-06	MMP10_F9
436969	cg14212190	5.28623080556567e-06	MMP10_F9
436970	cg14212467	2.49016944986111e-06	MMP10_F9
436971	cg14213160	1.0839976653293e-05	MMP10_F9
436972	cg14213992	2.69222856518108e-06	MMP10_F9
436973	cg14214288	3.20354310045124e-06	MMP10_F9
436974	cg14215459	-2.97596616830781e-07	MMP10_F9
436975	cg14216029	-1.2238176802107e-07	MMP10_F9
436976	cg14216306	4.41862903277104e-06	MMP10_F9
436977	cg14216348	-1.22401301404801e-05	MMP10_F9
436978	cg14218269	-1.88692306144457e-06	MMP10_F9
436979	cg14218481	-1.3419774028928e-05	MMP10_F9
436980	cg14221825	-1.43628922067671e-06	MMP10_F9
436981	cg14222033	1.70422687042986e-05	MMP10_F9
436982	cg14222245	-6.43048985752513e-06	MMP10_F9
436983	cg14223017	4.88237630467803e-06	MMP10_F9
436984	cg14223395	3.94079174128225e-06	MMP10_F9
436985	cg14224170	8.2511738828945e-06	MMP10_F9
436986	cg14224545	-4.89576018798163e-07	MMP10_F9
436987	cg14224937	-8.88733298897841e-08	MMP10_F9
436988	cg14225546	8.91823812811752e-07	MMP10_F9
436989	cg14225784	5.95222060755577e-07	MMP10_F9
436990	cg14226678	4.09930721017903e-07	MMP10_F9
436991	cg14227460	1.65135760764634e-05	MMP10_F9
436992	cg14230166	1.48428702274301e-07	MMP10_F9
436993	cg14230238	-2.46297967828596e-06	MMP10_F9
436994	cg14231297	-1.09719367735568e-05	MMP10_F9
436995	cg14231523	-4.26738686113725e-08	MMP10_F9
436996	cg14231987	3.94302396825663e-06	MMP10_F9
436997	cg14232365	7.17002090947987e-06	MMP10_F9
436998	cg14234302	-8.53964012012e-06	MMP10_F9
436999	cg14235685	2.60458779466381e-06	MMP10_F9
437000	cg14237711	-5.45408621471341e-07	MMP10_F9
437001	cg14237975	-2.8010683324615e-07	MMP10_F9
437002	cg14238625	4.15154596241735e-06	MMP10_F9
437003	cg14239324	1.40094520547426e-05	MMP10_F9
437004	cg14239515	-1.61370934606636e-06	MMP10_F9
437005	cg14239588	1.89848883792899e-06	MMP10_F9
437006	cg14239592	-1.79569873467994e-05	MMP10_F9
437007	cg14240072	5.18460116409494e-06	MMP10_F9
437008	cg14240723	-1.93742874028979e-06	MMP10_F9
437009	cg14242207	-1.68105919916856e-07	MMP10_F9
437010	cg14242359	-6.7501768511978e-06	MMP10_F9
437011	cg14242928	-1.38674636062994e-05	MMP10_F9
437012	cg14245356	-3.06948275177737e-06	MMP10_F9
437013	cg14245421	1.0565800846204e-05	MMP10_F9
437014	cg14245836	1.24825592230538e-06	MMP10_F9
437015	cg14245898	6.03871500255018e-06	MMP10_F9
437016	cg14248031	-9.22064386311505e-06	MMP10_F9
437017	cg14249148	-1.15011250502791e-05	MMP10_F9
437018	cg14250074	4.68644820367459e-06	MMP10_F9
437019	cg14250206	2.90792819498614e-07	MMP10_F9
437020	cg14251936	5.24408685161569e-08	MMP10_F9
437021	cg14252502	-2.31359807078913e-06	MMP10_F9
437022	cg14252602	8.59613469978641e-06	MMP10_F9
437023	cg14253932	5.72487976491082e-07	MMP10_F9
437024	cg14254396	-1.56408647951727e-06	MMP10_F9
437025	cg14254534	1.7183935103338e-05	MMP10_F9
437026	cg14255158	8.72427801768069e-07	MMP10_F9
437027	cg14255396	-2.74542587814444e-07	MMP10_F9
437028	cg14255562	-4.21033313331478e-06	MMP10_F9
437029	cg14256102	1.12839519393185e-05	MMP10_F9
437030	cg14257369	1.91676575766249e-06	MMP10_F9
437031	cg14258555	-9.56419722535657e-07	MMP10_F9
437032	cg14258645	9.76075500770971e-06	MMP10_F9
437033	cg14258980	1.31409645254019e-05	MMP10_F9
437034	cg14259902	2.33546383221471e-06	MMP10_F9
437035	cg14260485	7.78403073809201e-07	MMP10_F9
437036	cg14263858	2.33170947990462e-07	MMP10_F9
437037	cg14265502	7.34535035176331e-06	MMP10_F9
437038	cg14266237	-4.63868388751364e-06	MMP10_F9
437039	cg14266348	-4.07465362269918e-06	MMP10_F9
437040	cg14266436	-9.3379973045595e-06	MMP10_F9
437041	cg14267671	-9.60540486981948e-06	MMP10_F9
437042	cg14269605	1.84710208589313e-05	MMP10_F9
437043	cg14269716	-1.39564124984472e-06	MMP10_F9
437044	cg14270989	2.05733680191584e-05	MMP10_F9
437045	cg14271499	-1.89627600039847e-06	MMP10_F9
437046	cg14272073	2.25779019462068e-05	MMP10_F9
437047	cg14272688	4.0811751134136e-07	MMP10_F9
437048	cg14272860	1.35560382671579e-06	MMP10_F9
437049	cg14273126	-7.59187315948829e-06	MMP10_F9
437050	cg14275952	5.7708710125108e-06	MMP10_F9
437051	cg14276006	1.23613552410542e-05	MMP10_F9
437052	cg14276027	-5.09397498916171e-06	MMP10_F9
437053	cg14277057	1.72955069482949e-05	MMP10_F9
437054	cg14277108	3.81581611915854e-06	MMP10_F9
437055	cg14277260	6.89704304133213e-07	MMP10_F9
437056	cg14277392	7.68571761229114e-07	MMP10_F9
437057	cg14279361	-4.90672879007571e-06	MMP10_F9
437058	cg14279439	2.15874686573051e-07	MMP10_F9
437059	cg14281039	1.13856852410729e-06	MMP10_F9
437060	cg14281821	8.11530662664303e-06	MMP10_F9
437061	cg14282004	1.54866586922505e-05	MMP10_F9
437062	cg14283480	-1.77538249536543e-06	MMP10_F9
437063	cg14283569	7.27744729124679e-07	MMP10_F9
437064	cg14283978	-8.44354939780097e-06	MMP10_F9
437065	cg14284824	-5.16812944373672e-06	MMP10_F9
437066	cg14285412	1.45001773648642e-06	MMP10_F9
437067	cg14287923	3.17687473837328e-06	MMP10_F9
437068	cg14288213	-1.78642223725771e-06	MMP10_F9
437069	cg14289985	-5.21788364817602e-06	MMP10_F9
437070	cg14292314	-1.28978032125756e-06	MMP10_F9
437071	cg14292368	7.1028579483444e-06	MMP10_F9
437072	cg14292803	1.50501429506558e-07	MMP10_F9
437073	cg14293102	2.47567276373664e-06	MMP10_F9
437074	cg14293776	3.48077557498485e-07	MMP10_F9
437075	cg14294115	-1.35718155517211e-06	MMP10_F9
437076	cg14294321	6.91571268851407e-06	MMP10_F9
437077	cg14295482	4.71085156900042e-06	MMP10_F9
437078	cg14296123	-5.19951923628328e-08	MMP10_F9
437079	cg14296903	-4.98664442595092e-06	MMP10_F9
437080	cg14298777	1.25794433462889e-05	MMP10_F9
437081	cg14298780	2.12238866212099e-06	MMP10_F9
437082	cg14298924	7.4378157541313e-06	MMP10_F9
437083	cg14299455	-4.0177884121466e-06	MMP10_F9
437084	cg14299480	-2.65736038319764e-05	MMP10_F9
437085	cg14299696	-2.41354463222302e-05	MMP10_F9
437086	cg14300637	-2.85382106806665e-06	MMP10_F9
437087	cg14300863	5.41201264335455e-06	MMP10_F9
437088	cg14301165	8.49634656756301e-06	MMP10_F9
437089	cg14301425	3.94717669780701e-06	MMP10_F9
437090	cg14304014	7.25318593717337e-06	MMP10_F9
437091	cg14305401	3.82241076249572e-06	MMP10_F9
437092	cg14305641	-1.53759308345668e-05	MMP10_F9
437093	cg14307477	8.03959846877201e-06	MMP10_F9
437094	cg14307922	-4.33583759095391e-08	MMP10_F9
437095	cg14308452	2.12404892923726e-06	MMP10_F9
437096	cg14308647	1.50105669106817e-07	MMP10_F9
437097	cg14309246	6.06582883629949e-06	MMP10_F9
437098	cg14309501	2.00956192455256e-06	MMP10_F9
437099	cg14311134	1.23564491012968e-06	MMP10_F9
437100	cg14312359	-2.34571455313026e-07	MMP10_F9
437101	cg14312578	2.18466167096232e-05	MMP10_F9
437102	cg14312594	1.05780629234659e-05	MMP10_F9
437103	cg14314056	-1.10930333588045e-05	MMP10_F9
437104	cg14314896	5.8449620553512e-06	MMP10_F9
437105	cg14316583	-1.91287526355118e-06	MMP10_F9
437106	cg14316898	-2.53257239702052e-06	MMP10_F9
437107	cg14317046	-1.9517811668158e-05	MMP10_F9
437108	cg14317062	3.55084241163708e-07	MMP10_F9
437109	cg14318734	2.88322702954206e-06	MMP10_F9
437110	cg14318858	-9.92266218233854e-07	MMP10_F9
437111	cg14319569	-8.17839394806728e-06	MMP10_F9
437112	cg14319655	-7.55239969952908e-07	MMP10_F9
437113	cg14319773	4.13078662125736e-06	MMP10_F9
437114	cg14320729	1.2974462452269e-06	MMP10_F9
437115	cg14321275	9.21952624438229e-06	MMP10_F9
437116	cg14322697	9.82291746275137e-06	MMP10_F9
437117	cg14323204	7.35427150438517e-06	MMP10_F9
437118	cg14323608	1.43169203048696e-06	MMP10_F9
437119	cg14323854	2.90404968562771e-06	MMP10_F9
437120	cg14323873	1.00783704958814e-05	MMP10_F9
437121	cg14324693	4.66574922010048e-07	MMP10_F9
437122	cg14324694	-2.33848715580351e-06	MMP10_F9
437123	cg14325436	1.12582157729774e-05	MMP10_F9
437124	cg14325661	-1.0270995175093e-05	MMP10_F9
437125	cg14327228	-3.95116250469184e-07	MMP10_F9
437126	cg14327951	2.36730447609883e-06	MMP10_F9
437127	cg14327995	-4.96683349300883e-06	MMP10_F9
437128	cg14328230	1.45717167279309e-07	MMP10_F9
437129	cg14328676	-2.83378965712585e-05	MMP10_F9
437130	cg14329697	6.4208929110792e-07	MMP10_F9
437131	cg14330007	-7.54328867273814e-06	MMP10_F9
437132	cg14330675	-1.34285358725332e-06	MMP10_F9
437133	cg14331002	2.56089709127493e-07	MMP10_F9
437134	cg14331148	-2.88774542768545e-07	MMP10_F9
437135	cg14332129	8.6885847425005e-07	MMP10_F9
437136	cg14332223	-1.57266109804819e-06	MMP10_F9
437137	cg14333565	-2.01734758079261e-05	MMP10_F9
437138	cg14337655	4.95860819223157e-07	MMP10_F9
437139	cg14338801	-1.33529912210188e-05	MMP10_F9
437140	cg14339043	9.91431545284108e-06	MMP10_F9
437141	cg14339216	2.66484758062508e-06	MMP10_F9
437142	cg14339287	1.52107656292322e-06	MMP10_F9
437143	cg14340070	6.62925143817548e-06	MMP10_F9
437144	cg14340463	4.23227683331886e-06	MMP10_F9
437145	cg14340610	3.64569270338838e-07	MMP10_F9
437146	cg14341834	2.03880123820376e-06	MMP10_F9
437147	cg14342428	2.20917531533428e-06	MMP10_F9
437148	cg14355619	5.10458815291906e-08	MMP10_F9
437149	cg14364739	9.80730629963951e-08	MMP10_F9
437150	cg14366490	1.31245064581912e-05	MMP10_F9
437151	cg14377791	1.92137119465348e-05	MMP10_F9
437152	cg14383655	1.72886116156537e-06	MMP10_F9
437153	cg14386312	-3.54955047477013e-06	MMP10_F9
437154	cg14389547	-2.02521274045281e-05	MMP10_F9
437155	cg14393411	2.61246308140783e-06	MMP10_F9
437156	cg14396421	-5.22252761112028e-06	MMP10_F9
437157	cg14399447	3.63071738218165e-06	MMP10_F9
437158	cg14401897	2.03341209256566e-06	MMP10_F9
437159	cg14402591	-1.88114402365835e-05	MMP10_F9
437160	cg14402955	-2.63026288478283e-05	MMP10_F9
437161	cg14411687	1.7257088972717e-06	MMP10_F9
437162	cg14414162	6.81312814220094e-07	MMP10_F9
437163	cg14423541	1.23400694541772e-07	MMP10_F9
437164	cg14431619	6.55356788780562e-07	MMP10_F9
437165	cg14440600	-1.85255056062638e-05	MMP10_F9
437166	cg14444099	4.63844644343971e-05	MMP10_F9
437167	cg14449575	-7.01714668228124e-06	MMP10_F9
437168	cg14449833	-4.86537614240721e-07	MMP10_F9
437169	cg14449918	2.72424611580764e-06	MMP10_F9
437170	cg14471124	-2.25662246855588e-06	MMP10_F9
437171	cg14478768	-6.18211201112194e-06	MMP10_F9
437172	cg14481689	-1.27706258909697e-05	MMP10_F9
437173	cg14489327	3.61480813745516e-06	MMP10_F9
437174	cg14496375	2.51767154250858e-05	MMP10_F9
437175	cg14509125	4.47862062878408e-06	MMP10_F9
437176	cg14511156	-6.91787804873393e-06	MMP10_F9
437177	cg14513218	3.37546474228531e-07	MMP10_F9
437178	cg14523810	5.10533225826562e-06	MMP10_F9
437179	cg14524579	2.13229629845658e-05	MMP10_F9
437180	cg14525458	-1.38359415902165e-05	MMP10_F9
437181	cg14526204	8.04002748363781e-07	MMP10_F9
437182	cg14528319	-2.1805410993877e-05	MMP10_F9
437183	cg14528525	1.05598035790448e-06	MMP10_F9
437184	cg14529086	-1.45072680359872e-05	MMP10_F9
437185	cg14529758	2.70477196774601e-06	MMP10_F9
437186	cg14530382	-1.85747542961704e-05	MMP10_F9
437187	cg14530560	-1.32572463087603e-06	MMP10_F9
437188	cg14531085	3.6987039762136e-06	MMP10_F9
437189	cg14531862	-7.52353873619548e-07	MMP10_F9
437190	cg14535518	7.04589950090796e-06	MMP10_F9
437191	cg14536433	-1.24953666970473e-05	MMP10_F9
437192	cg14536467	-2.43160661519845e-06	MMP10_F9
437193	cg14536784	-2.79937787438097e-06	MMP10_F9
437194	cg14536899	3.51192097253283e-07	MMP10_F9
437195	cg14538146	-2.30136883500657e-06	MMP10_F9
437196	cg14539363	-2.98664615920061e-06	MMP10_F9
437197	cg14539461	-1.76792808915156e-06	MMP10_F9
437198	cg14539532	-8.3917180331127e-06	MMP10_F9
437199	cg14540397	-2.41822908282189e-06	MMP10_F9
437200	cg14542583	2.02577465100694e-07	MMP10_F9
437201	cg14542646	-1.58850480479204e-05	MMP10_F9
437202	cg14543226	-3.89591842529176e-05	MMP10_F9
437203	cg14544180	5.76168044824474e-06	MMP10_F9
437204	cg14544983	2.89336980706975e-07	MMP10_F9
437205	cg14544999	-2.46438886495089e-06	MMP10_F9
437206	cg14545763	8.35904684383326e-06	MMP10_F9
437207	cg14547801	7.27082911702088e-06	MMP10_F9
437208	cg14548611	6.61918110592714e-06	MMP10_F9
437209	cg14549755	1.85699553844473e-06	MMP10_F9
437210	cg14550066	4.4919513414719e-06	MMP10_F9
437211	cg14550457	-1.46867529395583e-06	MMP10_F9
437212	cg14550563	1.99423536925457e-07	MMP10_F9
437213	cg14550611	3.67711074458548e-06	MMP10_F9
437214	cg14552354	5.10321994592123e-06	MMP10_F9
437215	cg14554491	-5.15313839174343e-07	MMP10_F9
437216	cg14554776	3.03165758034151e-07	MMP10_F9
437217	cg14555481	4.48980946491449e-06	MMP10_F9
437218	cg14555543	-2.51146186663166e-06	MMP10_F9
437219	cg14556070	-2.56384549452499e-07	MMP10_F9
437220	cg14556683	-7.71617216862314e-06	MMP10_F9
437221	cg14556871	1.42180219959366e-07	MMP10_F9
437222	cg14557787	-5.64558564111521e-06	MMP10_F9
437223	cg14558639	-7.87194918919787e-07	MMP10_F9
437224	cg14558880	-1.6517848149745e-05	MMP10_F9
437225	cg14559336	3.90612433942657e-07	MMP10_F9
437226	cg14559388	1.48958315265496e-06	MMP10_F9
437227	cg14559733	-4.58650943386433e-06	MMP10_F9
437228	cg14560133	4.55379635138102e-06	MMP10_F9
437229	cg14560775	3.49535063007429e-06	MMP10_F9
437230	cg14560835	1.37707610812098e-07	MMP10_F9
437231	cg14561276	-1.29075000581287e-05	MMP10_F9
437232	cg14561295	-2.22710016316802e-06	MMP10_F9
437233	cg14563485	1.56602124122072e-05	MMP10_F9
437234	cg14565752	1.32125744632328e-05	MMP10_F9
437235	cg14565798	1.68013347520242e-06	MMP10_F9
437236	cg14565903	6.49222123793738e-06	MMP10_F9
437237	cg14567332	1.24734910316262e-05	MMP10_F9
437238	cg14567593	1.43367102558224e-07	MMP10_F9
437239	cg14568105	2.59997890808461e-06	MMP10_F9
437240	cg14569776	1.26070508093979e-05	MMP10_F9
437241	cg14570121	1.05749246306017e-06	MMP10_F9
437242	cg14570479	-6.74024074533791e-06	MMP10_F9
437243	cg14571622	2.34949638813894e-05	MMP10_F9
437244	cg14571714	4.85254178675379e-06	MMP10_F9
437245	cg14572808	1.13054674413692e-05	MMP10_F9
437246	cg14572892	3.59254451551173e-06	MMP10_F9
437247	cg14573876	5.26418683964884e-06	MMP10_F9
437248	cg14573897	-2.32266100300637e-06	MMP10_F9
437249	cg14574996	-1.93229067568897e-05	MMP10_F9
437250	cg14575559	-2.21720343841864e-07	MMP10_F9
437251	cg14575739	1.85777459656903e-05	MMP10_F9
437252	cg14576286	3.12650669607607e-06	MMP10_F9
437253	cg14576628	3.95253936116787e-07	MMP10_F9
437254	cg14576825	-4.70281111807154e-06	MMP10_F9
437255	cg14576922	-9.32691182923857e-07	MMP10_F9
437256	cg14579098	-5.87187012242462e-07	MMP10_F9
437257	cg14579362	4.68291345318383e-07	MMP10_F9
437258	cg14579560	3.94444843507258e-06	MMP10_F9
437259	cg14580081	-3.55563695938104e-06	MMP10_F9
437260	cg14580737	3.40219051404039e-05	MMP10_F9
437261	cg14580919	-1.79266185621754e-05	MMP10_F9
437262	cg14582009	1.69822629391354e-05	MMP10_F9
437263	cg14582544	-1.38834039594891e-05	MMP10_F9
437264	cg14582763	-6.42212111305627e-06	MMP10_F9
437265	cg14583103	1.13855146309277e-05	MMP10_F9
437266	cg14583769	5.74537311668311e-06	MMP10_F9
437267	cg14583825	4.97268547323787e-06	MMP10_F9
437268	cg14584092	1.3064503068543e-05	MMP10_F9
437269	cg14584431	-3.50839487239642e-07	MMP10_F9
437270	cg14584577	4.01538936091734e-06	MMP10_F9
437271	cg14584702	-1.37684546515987e-05	MMP10_F9
437272	cg14584815	-1.74399682727373e-06	MMP10_F9
437273	cg14584926	-8.5252979311885e-06	MMP10_F9
437274	cg14586180	-7.06937257203704e-06	MMP10_F9
437275	cg14586472	-7.97081628261749e-06	MMP10_F9
437276	cg14586555	8.25862225065104e-07	MMP10_F9
437277	cg14587524	7.77397982636781e-09	MMP10_F9
437278	cg14588209	4.63794865775597e-07	MMP10_F9
437279	cg14588779	5.26368130639199e-06	MMP10_F9
437280	cg14590369	-2.86607197985538e-06	MMP10_F9
437281	cg14591419	7.17609160759794e-06	MMP10_F9
437282	cg14591460	1.55728725396159e-05	MMP10_F9
437283	cg14592770	-4.62440240754371e-06	MMP10_F9
437284	cg14594362	-4.68756061540347e-06	MMP10_F9
437285	cg14594969	2.35394909064376e-06	MMP10_F9
437286	cg14595786	9.06870435522132e-06	MMP10_F9
437287	cg14597723	4.25875380592863e-06	MMP10_F9
437288	cg14597822	-1.30235640666929e-05	MMP10_F9
437289	cg14598306	8.19692998803829e-07	MMP10_F9
437290	cg14599315	-6.11762625340674e-06	MMP10_F9
437291	cg14599596	2.56624277899332e-05	MMP10_F9
437292	cg14602438	-2.23698235725659e-06	MMP10_F9
437293	cg14602471	1.97245340378315e-06	MMP10_F9
437294	cg14602640	-1.69009160864833e-07	MMP10_F9
437295	cg14603375	8.7051140700008e-06	MMP10_F9
437296	cg14603973	2.09317451692196e-05	MMP10_F9
437297	cg14608318	2.5295567975093e-07	MMP10_F9
437298	cg14608577	3.60053108137202e-06	MMP10_F9
437299	cg14608758	-8.64362803269569e-06	MMP10_F9
437300	cg14608770	3.74936600720179e-05	MMP10_F9
437301	cg14611774	2.23299912380126e-06	MMP10_F9
437302	cg14621843	-1.42048088867137e-06	MMP10_F9
437303	cg14627089	1.34700500406686e-05	MMP10_F9
437304	cg14631037	-3.07278282801169e-08	MMP10_F9
437305	cg14631703	8.86756338428297e-07	MMP10_F9
437306	cg14640682	1.12647070915116e-06	MMP10_F9
437307	cg14651505	-6.52647362361559e-07	MMP10_F9
437308	cg14651844	-8.2850896906189e-06	MMP10_F9
437309	cg14654158	1.59710432317059e-06	MMP10_F9
437310	cg14654587	1.44831916891432e-06	MMP10_F9
437311	cg14654613	7.94252778031803e-06	MMP10_F9
437312	cg14656949	-5.01847408740574e-06	MMP10_F9
437313	cg14657749	4.52292072787731e-06	MMP10_F9
437314	cg14658285	2.8589710698513e-07	MMP10_F9
437315	cg14658651	-1.58115013567049e-05	MMP10_F9
437316	cg14659082	1.5747181996682e-05	MMP10_F9
437317	cg14660446	-2.33246165764685e-05	MMP10_F9
437318	cg14660573	4.86188193346491e-06	MMP10_F9
437319	cg14661225	4.33275972080141e-07	MMP10_F9
437320	cg14661431	-9.40882216074362e-06	MMP10_F9
437321	cg14663914	-3.08004553119345e-05	MMP10_F9
437322	cg14664575	9.41263445900512e-07	MMP10_F9
437323	cg14665716	3.04647682972225e-07	MMP10_F9
437324	cg14666310	1.60022272272254e-05	MMP10_F9
437325	cg14667585	-4.26523455189307e-06	MMP10_F9
437326	cg14667837	3.83545788097328e-06	MMP10_F9
437327	cg14667838	-1.92544583476088e-05	MMP10_F9
437328	cg14668761	7.56830512606108e-07	MMP10_F9
437329	cg14668975	-6.04082268061035e-06	MMP10_F9
437330	cg14670092	-7.07397843777949e-06	MMP10_F9
437331	cg14671004	1.24593560276111e-06	MMP10_F9
437332	cg14673729	5.47569444951902e-07	MMP10_F9
437333	cg14673743	9.00213880646172e-07	MMP10_F9
437334	cg14675109	9.74409688441657e-06	MMP10_F9
437335	cg14675404	-4.29397523866371e-06	MMP10_F9
437336	cg14675896	-1.13685968752292e-05	MMP10_F9
437337	cg14676443	2.39078525384312e-06	MMP10_F9
437338	cg14677317	1.38579378751269e-07	MMP10_F9
437339	cg14678021	-6.9749227573083e-06	MMP10_F9
437340	cg14678583	-1.97124319315541e-05	MMP10_F9
437341	cg14678774	-4.57593964378143e-06	MMP10_F9
437342	cg14679230	1.00775409830805e-05	MMP10_F9
437343	cg14679780	1.44561469739109e-05	MMP10_F9
437344	cg14680556	-7.21143974811882e-06	MMP10_F9
437345	cg14682345	3.58912664310492e-07	MMP10_F9
437346	cg14682718	-1.65180836599196e-07	MMP10_F9
437347	cg14683138	1.65218275401822e-06	MMP10_F9
437348	cg14683738	-2.57730928668588e-06	MMP10_F9
437349	cg14684296	5.64356795163938e-06	MMP10_F9
437350	cg14684375	-2.63926806074857e-06	MMP10_F9
437351	cg14684842	1.61958637570244e-06	MMP10_F9
437352	cg14684925	5.06813838318993e-06	MMP10_F9
437353	cg14685245	-4.35763251135626e-06	MMP10_F9
437354	cg14686817	-2.37226833157004e-07	MMP10_F9
437355	cg14689324	8.68887892267611e-06	MMP10_F9
437356	cg14689655	3.78303680790452e-06	MMP10_F9
437357	cg14690220	-1.21823354283947e-07	MMP10_F9
437358	cg14691729	1.24828872552156e-06	MMP10_F9
437359	cg14692552	1.3370559936855e-05	MMP10_F9
437360	cg14693961	-7.64218002274048e-07	MMP10_F9
437361	cg14694038	-1.77313728181306e-05	MMP10_F9
437362	cg14694342	7.88895270610772e-07	MMP10_F9
437363	cg14694712	7.2776554820154e-07	MMP10_F9
437364	cg14695540	5.8289736186474e-07	MMP10_F9
437365	cg14695566	-3.4936534054746e-05	MMP10_F9
437366	cg14696662	-2.9818396491895e-06	MMP10_F9
437367	cg14696996	-1.99103792312589e-06	MMP10_F9
437368	cg14697425	2.30940801870899e-07	MMP10_F9
437369	cg14698238	3.29095279739962e-05	MMP10_F9
437370	cg14698867	1.35305841037248e-06	MMP10_F9
437371	cg14699651	3.25295580853847e-06	MMP10_F9
437372	cg14699734	1.1360004362147e-05	MMP10_F9
437373	cg14700230	-9.44870340523731e-06	MMP10_F9
437374	cg14701978	-3.00529993241753e-07	MMP10_F9
437375	cg14702927	-2.38826761449231e-06	MMP10_F9
437376	cg14704483	1.88642665825863e-05	MMP10_F9
437377	cg14704527	-1.31185436577006e-05	MMP10_F9
437378	cg14704714	-5.47757182864928e-07	MMP10_F9
437379	cg14705208	-1.26920338862299e-05	MMP10_F9
437380	cg14706200	4.1283499279723e-06	MMP10_F9
437381	cg14706720	4.13473725702186e-07	MMP10_F9
437382	cg14707092	-2.80110237187666e-06	MMP10_F9
437383	cg14707187	2.33177105858307e-05	MMP10_F9
437384	cg14709103	8.83790845092462e-06	MMP10_F9
437385	cg14709766	1.85532516508703e-07	MMP10_F9
437386	cg14710040	2.32247719814078e-06	MMP10_F9
437387	cg14711976	6.12402451539846e-06	MMP10_F9
437388	cg14712058	-2.61048455521256e-05	MMP10_F9
437389	cg14713139	-2.73216083628004e-06	MMP10_F9
437390	cg14713933	2.26104655278354e-06	MMP10_F9
437391	cg14714057	1.186040691269e-05	MMP10_F9
437392	cg14715947	9.30365451972116e-06	MMP10_F9
437393	cg14719352	1.80201524191909e-05	MMP10_F9
437394	cg14723307	-3.68400520996423e-06	MMP10_F9
437395	cg14723331	-6.04333763553981e-08	MMP10_F9
437396	cg14723423	2.03836534069772e-05	MMP10_F9
437397	cg14723977	-6.39105197103664e-06	MMP10_F9
437398	cg14724749	-6.64761500024852e-05	MMP10_F9
437399	cg14724750	1.26999230284024e-06	MMP10_F9
437400	cg14725151	6.29604713360363e-07	MMP10_F9
437401	cg14725952	-4.34184366572224e-06	MMP10_F9
437402	cg14726229	6.98385175775686e-06	MMP10_F9
437403	cg14727106	2.84078803351384e-06	MMP10_F9
437404	cg14728310	-1.36325768473951e-06	MMP10_F9
437405	cg14728864	-1.170319157053e-05	MMP10_F9
437406	cg14729961	2.59939527807575e-06	MMP10_F9
437407	cg14730085	-1.93072801528906e-07	MMP10_F9
437408	cg14730223	-8.77308538721784e-07	MMP10_F9
437409	cg14730941	9.98671900402531e-07	MMP10_F9
437410	cg14731407	-6.19137421741014e-06	MMP10_F9
437411	cg14731657	1.1371718005562e-06	MMP10_F9
437412	cg14732907	-1.59736162604378e-05	MMP10_F9
437413	cg14732998	7.96093954041275e-07	MMP10_F9
437414	cg14733031	3.28970325617269e-06	MMP10_F9
437415	cg14733720	2.22052775383187e-05	MMP10_F9
437416	cg14733855	-7.36147230543221e-07	MMP10_F9
437417	cg14733989	2.03737188349108e-06	MMP10_F9
437418	cg14734614	7.01361939079728e-06	MMP10_F9
437419	cg14736108	8.19987145460092e-06	MMP10_F9
437420	cg14737320	-6.90066914612412e-06	MMP10_F9
437421	cg14737370	-1.7077804971642e-05	MMP10_F9
437422	cg14737613	1.85631594973613e-05	MMP10_F9
437423	cg14737994	-3.70426162578249e-06	MMP10_F9
437424	cg14738348	2.41219148860158e-06	MMP10_F9
437425	cg14738643	-2.31236285734749e-06	MMP10_F9
437426	cg14738670	-1.30927367652334e-05	MMP10_F9
437427	cg14740251	-2.4066711753607e-05	MMP10_F9
437428	cg14740571	1.42258777816391e-05	MMP10_F9
437429	cg14740952	3.98937873400886e-06	MMP10_F9
437430	cg14741399	1.61169716401364e-05	MMP10_F9
437431	cg14741691	6.0988729268221e-06	MMP10_F9
437432	cg14742716	1.31983547837851e-05	MMP10_F9
437433	cg14744050	1.5504897034286e-05	MMP10_F9
437434	cg14744703	4.07543984335707e-07	MMP10_F9
437435	cg14745451	1.6564516580854e-06	MMP10_F9
437436	cg14745847	8.67313090634531e-06	MMP10_F9
437437	cg14747903	-1.60327503695369e-05	MMP10_F9
437438	cg14748455	2.91973943928689e-06	MMP10_F9
437439	cg14749334	3.62387384033539e-06	MMP10_F9
437440	cg14749396	2.23529916132048e-06	MMP10_F9
437441	cg14750269	-3.95311539918434e-07	MMP10_F9
437442	cg14750475	1.48991527322278e-05	MMP10_F9
437443	cg14750501	9.22054517146346e-07	MMP10_F9
437444	cg14752603	1.27021805221787e-06	MMP10_F9
437445	cg14753070	4.24091684932641e-05	MMP10_F9
437446	cg14753355	2.50777059923926e-07	MMP10_F9
437447	cg14756040	-1.35929690790444e-06	MMP10_F9
437448	cg14756307	1.96652910703524e-05	MMP10_F9
437449	cg14756706	-1.42688757430849e-06	MMP10_F9
437450	cg14757267	-2.66983752202479e-06	MMP10_F9
437451	cg14757492	2.84291494261733e-06	MMP10_F9
437452	cg14758105	4.13797772598173e-06	MMP10_F9
437453	cg14759209	-4.36852326409584e-06	MMP10_F9
437454	cg14761773	1.6678055642641e-05	MMP10_F9
437455	cg14763172	-3.83271199635263e-06	MMP10_F9
437456	cg14763933	-3.84879703681047e-06	MMP10_F9
437457	cg14765649	1.63319260885937e-06	MMP10_F9
437458	cg14766646	-4.933537111985e-06	MMP10_F9
437459	cg14767950	4.99150903507386e-06	MMP10_F9
437460	cg14768270	3.96565202096022e-07	MMP10_F9
437461	cg14770827	1.6885510963714e-05	MMP10_F9
437462	cg14773052	6.35731234182641e-06	MMP10_F9
437463	cg14773235	1.02319317163386e-05	MMP10_F9
437464	cg14773282	1.69862787497451e-06	MMP10_F9
437465	cg14773694	-1.73623519378782e-05	MMP10_F9
437466	cg14774273	8.54425562562338e-06	MMP10_F9
437467	cg14774550	1.39693845694034e-06	MMP10_F9
437468	cg14776033	4.91315893765998e-07	MMP10_F9
437469	cg14776738	4.68502040591432e-06	MMP10_F9
437470	cg14776763	5.87055168120899e-06	MMP10_F9
437471	cg14777244	-7.69152214769021e-06	MMP10_F9
437472	cg14777601	1.23173400162961e-06	MMP10_F9
437473	cg14779825	-3.35749274158715e-06	MMP10_F9
437474	cg14780066	3.40078528866265e-06	MMP10_F9
437475	cg14780446	-1.53971658919038e-05	MMP10_F9
437476	cg14780795	1.02929959209211e-06	MMP10_F9
437477	cg14781394	7.81122614484201e-06	MMP10_F9
437478	cg14782015	2.12653140782834e-06	MMP10_F9
437479	cg14782471	5.6777960782072e-07	MMP10_F9
437480	cg14782514	3.59678266659858e-07	MMP10_F9
437481	cg14782883	-3.31346288551506e-06	MMP10_F9
437482	cg14786125	-2.3097017209562e-06	MMP10_F9
437483	cg14786398	-2.55361959509796e-07	MMP10_F9
437484	cg14786757	-2.08527454585093e-05	MMP10_F9
437485	cg14787112	-2.17777123558142e-06	MMP10_F9
437486	cg14787269	-2.1987131338892e-05	MMP10_F9
437487	cg14788369	4.62995791734597e-06	MMP10_F9
437488	cg14789178	-6.94149051200973e-07	MMP10_F9
437489	cg14790638	8.05618027053841e-06	MMP10_F9
437490	cg14791280	5.83522038525313e-06	MMP10_F9
437491	cg14791922	3.32244787689489e-05	MMP10_F9
437492	cg14792002	-1.54599648959208e-06	MMP10_F9
437493	cg14792008	1.00639986154797e-05	MMP10_F9
437494	cg14792680	2.98958613473455e-06	MMP10_F9
437495	cg14792959	-3.91733637285072e-06	MMP10_F9
437496	cg14793931	-1.42590112364059e-05	MMP10_F9
437497	cg14794041	8.36519491901028e-06	MMP10_F9
437498	cg14794043	4.82737697477814e-06	MMP10_F9
437499	cg14794065	3.13117672987693e-07	MMP10_F9
437500	cg14794281	1.50545131155262e-05	MMP10_F9
437501	cg14795281	1.4394631366784e-06	MMP10_F9
437502	cg14796563	3.84732270484313e-06	MMP10_F9
437503	cg14798382	-5.72071193567922e-07	MMP10_F9
437504	cg14798514	1.90008592371072e-07	MMP10_F9
437505	cg14798653	-1.77795071060601e-06	MMP10_F9
437506	cg14798919	5.10005538000124e-06	MMP10_F9
437507	cg14799008	1.07495364919766e-05	MMP10_F9
437508	cg14799446	3.67240642159368e-05	MMP10_F9
437509	cg14799489	-6.15649313142609e-06	MMP10_F9
437510	cg14800299	-2.95522394592223e-06	MMP10_F9
437511	cg14801158	5.67232119794563e-06	MMP10_F9
437512	cg14802684	1.38439720070431e-05	MMP10_F9
437513	cg14804129	1.53578086788794e-05	MMP10_F9
437514	cg14807544	9.72538735146517e-06	MMP10_F9
437515	cg14808759	2.26603488424888e-05	MMP10_F9
437516	cg14809544	5.379683339544e-06	MMP10_F9
437517	cg14810329	1.43932706911299e-05	MMP10_F9
437518	cg14813579	-2.39821429092333e-07	MMP10_F9
437519	cg14813588	1.8987101390247e-07	MMP10_F9
437520	cg14813947	7.70338035178298e-07	MMP10_F9
437521	cg14814062	-5.89715254088456e-06	MMP10_F9
437522	cg14815743	-5.81506149582882e-06	MMP10_F9
437523	cg14817241	8.8179886981339e-06	MMP10_F9
437524	cg14818248	7.89032973829427e-06	MMP10_F9
437525	cg14818866	5.89629757942597e-06	MMP10_F9
437526	cg14820221	-1.78378919723375e-06	MMP10_F9
437527	cg14820722	8.58874576854004e-06	MMP10_F9
437528	cg14821045	2.48295012862929e-07	MMP10_F9
437529	cg14821401	5.66453149474776e-06	MMP10_F9
437530	cg14822303	-1.08061081662588e-06	MMP10_F9
437531	cg14833160	1.65717642309758e-05	MMP10_F9
437532	cg14849423	9.7325867710843e-06	MMP10_F9
437533	cg14851685	-2.18005577231124e-05	MMP10_F9
437534	cg14864365	-1.32692176336005e-05	MMP10_F9
437535	cg14865907	1.24986449118485e-05	MMP10_F9
437536	cg14866240	3.84375512059467e-06	MMP10_F9
437537	cg14866424	6.16036941541279e-06	MMP10_F9
437538	cg14869941	-2.4227628183862e-06	MMP10_F9
437539	cg14870062	9.21343655576345e-07	MMP10_F9
437540	cg14870229	-6.89558861102935e-06	MMP10_F9
437541	cg14870493	-1.95429227957611e-06	MMP10_F9
437542	cg14870861	-6.05894627082944e-06	MMP10_F9
437543	cg14871113	3.67408584521021e-06	MMP10_F9
437544	cg14871628	9.53110162940535e-07	MMP10_F9
437545	cg14874337	-1.60867366017905e-06	MMP10_F9
437546	cg14874893	-1.00796903987148e-05	MMP10_F9
437547	cg14875093	-1.37277019777271e-06	MMP10_F9
437548	cg14876043	-6.55914000726561e-06	MMP10_F9
437549	cg14876077	4.31997475375068e-07	MMP10_F9
437550	cg14878320	3.69726048087983e-07	MMP10_F9
437551	cg14881209	-2.23367572747051e-07	MMP10_F9
437552	cg14881459	3.0111603269597e-07	MMP10_F9
437553	cg14881567	6.54635723537648e-07	MMP10_F9
437554	cg14881601	-8.14299472045162e-06	MMP10_F9
437555	cg14882636	-1.90753081121869e-06	MMP10_F9
437556	cg14883993	-1.57966840519093e-06	MMP10_F9
437557	cg14884197	1.18097490379966e-06	MMP10_F9
437558	cg14884776	8.91559484513333e-07	MMP10_F9
437559	cg14884932	-1.18893474841998e-05	MMP10_F9
437560	cg14886059	1.17188204441406e-06	MMP10_F9
437561	cg14886078	7.00142350636607e-07	MMP10_F9
437562	cg14886235	2.73463063726637e-07	MMP10_F9
437563	cg14886405	1.48127983777419e-05	MMP10_F9
437564	cg14887613	-6.33524153597942e-06	MMP10_F9
437565	cg14889079	-7.73611023603372e-06	MMP10_F9
437566	cg14889329	1.27331117876696e-07	MMP10_F9
437567	cg14889658	2.13459254015779e-05	MMP10_F9
437568	cg14890509	-1.05473158067359e-05	MMP10_F9
437569	cg14890578	-2.08479440739621e-06	MMP10_F9
437570	cg14892570	-4.60917282489745e-06	MMP10_F9
437571	cg14892768	1.16860673351076e-06	MMP10_F9
437572	cg14893274	2.03657016978266e-06	MMP10_F9
437573	cg14894245	-3.8539654474326e-06	MMP10_F9
437574	cg14894368	4.49873345059934e-06	MMP10_F9
437575	cg14895646	-3.09908848388958e-09	MMP10_F9
437576	cg14895945	3.04303279658262e-08	MMP10_F9
437577	cg14896306	2.61447425818036e-07	MMP10_F9
437578	cg14896559	-8.37830846425987e-06	MMP10_F9
437579	cg14896756	4.51255298914055e-07	MMP10_F9
437580	cg14897802	2.9459979057449e-08	MMP10_F9
437581	cg14897920	-1.13671270980937e-05	MMP10_F9
437582	cg14898306	-4.04411648274839e-07	MMP10_F9
437583	cg14899960	-2.13279667244133e-06	MMP10_F9
437584	cg14900112	-8.92476910619123e-06	MMP10_F9
437585	cg14900579	4.44642207715178e-06	MMP10_F9
437586	cg14901243	-3.01065090109806e-05	MMP10_F9
437587	cg14904261	8.06476004305394e-07	MMP10_F9
437588	cg14904363	-7.19138608853546e-07	MMP10_F9
437589	cg14904697	2.58865148409326e-05	MMP10_F9
437590	cg14904814	-4.05773419798714e-06	MMP10_F9
437591	cg14906905	3.94791229984219e-06	MMP10_F9
437592	cg14907599	-2.4410628552617e-06	MMP10_F9
437593	cg14907738	-7.64512482301231e-06	MMP10_F9
437594	cg14907788	8.57152956159517e-07	MMP10_F9
437595	cg14908840	5.21093813454047e-07	MMP10_F9
437596	cg14908994	-6.0282243074564e-06	MMP10_F9
437597	cg14910395	4.10662937143188e-06	MMP10_F9
437598	cg14910450	-3.70674779799597e-07	MMP10_F9
437599	cg14911690	-1.41978457434967e-07	MMP10_F9
437600	cg14913644	1.51349345038092e-06	MMP10_F9
437601	cg14913676	1.23581605335059e-05	MMP10_F9
437602	cg14914220	7.56072093433145e-06	MMP10_F9
437603	cg14916315	1.96025086141402e-07	MMP10_F9
437604	cg14917512	-7.7264645939553e-06	MMP10_F9
437605	cg14917846	-7.60455004785137e-06	MMP10_F9
437606	cg14919203	1.06031279658476e-06	MMP10_F9
437607	cg14919260	1.79233054301183e-06	MMP10_F9
437608	cg14919535	-7.65825897060947e-08	MMP10_F9
437609	cg14920716	-3.11968111209815e-06	MMP10_F9
437610	cg14923157	-8.7834386770672e-07	MMP10_F9
437611	cg14925296	-2.67340133785502e-05	MMP10_F9
437612	cg14925616	1.74558487251754e-05	MMP10_F9
437613	cg14926286	4.63441467828868e-06	MMP10_F9
437614	cg14928510	-6.16410608153534e-06	MMP10_F9
437615	cg14929757	-1.13313843350567e-07	MMP10_F9
437616	cg14930706	6.69541433950415e-07	MMP10_F9
437617	cg14930737	4.11408639336543e-06	MMP10_F9
437618	cg14931230	5.46918217774615e-06	MMP10_F9
437619	cg14933365	-5.3180400340642e-06	MMP10_F9
437620	cg14934242	1.43201533211818e-05	MMP10_F9
437621	cg14934280	-3.14596558010203e-06	MMP10_F9
437622	cg14935078	-1.5796651298598e-06	MMP10_F9
437623	cg14936213	4.21590326012168e-06	MMP10_F9
437624	cg14937409	-1.35142146816188e-05	MMP10_F9
437625	cg14938111	-8.70849851670678e-06	MMP10_F9
437626	cg14938419	2.69010539380682e-06	MMP10_F9
437627	cg14939641	9.79657028497924e-08	MMP10_F9
437628	cg14941149	2.50631915080919e-07	MMP10_F9
437629	cg14941172	-9.65541402740438e-07	MMP10_F9
437630	cg14941212	1.23768900201593e-05	MMP10_F9
437631	cg14942793	1.20782140932368e-05	MMP10_F9
437632	cg14942863	1.52560985006551e-05	MMP10_F9
437633	cg14942918	2.62949660981346e-07	MMP10_F9
437634	cg14944575	1.98704689437676e-07	MMP10_F9
437635	cg14944578	1.75244832110911e-07	MMP10_F9
437636	cg14945937	1.48614743574513e-05	MMP10_F9
437637	cg14946950	2.67555825700072e-05	MMP10_F9
437638	cg14947666	-2.19906309835358e-06	MMP10_F9
437639	cg14948912	5.40184574691442e-06	MMP10_F9
437640	cg14950321	8.97907387156098e-06	MMP10_F9
437641	cg14950747	-5.72918952983581e-06	MMP10_F9
437642	cg14950834	-6.29215364421591e-08	MMP10_F9
437643	cg14951193	8.01027598769735e-07	MMP10_F9
437644	cg14952000	3.59542577192738e-07	MMP10_F9
437645	cg14952359	-2.17971565991182e-05	MMP10_F9
437646	cg14952889	-4.96146710074977e-08	MMP10_F9
437647	cg14953197	-2.37955867946416e-06	MMP10_F9
437648	cg14954836	1.49770741470189e-05	MMP10_F9
437649	cg14957378	6.08451620638344e-06	MMP10_F9
437650	cg14957748	-2.67886455823273e-05	MMP10_F9
437651	cg14957846	8.50354254866398e-07	MMP10_F9
437652	cg14958141	-3.3899286183708e-06	MMP10_F9
437653	cg14958291	4.85014157273617e-06	MMP10_F9
437654	cg14960290	-3.51132229469796e-06	MMP10_F9
437655	cg14962197	4.4879295344488e-06	MMP10_F9
437656	cg14962616	7.44280398878555e-07	MMP10_F9
437657	cg14962943	5.79666519327511e-06	MMP10_F9
437658	cg14963062	-3.06509192229855e-06	MMP10_F9
437659	cg14963217	3.22606729123201e-06	MMP10_F9
437660	cg14963534	-2.86411082403242e-07	MMP10_F9
437661	cg14964327	1.43034008288861e-06	MMP10_F9
437662	cg14964494	4.3835940764452e-06	MMP10_F9
437663	cg14964512	2.69016337173791e-06	MMP10_F9
437664	cg14964934	2.11183162893278e-07	MMP10_F9
437665	cg14965524	2.40215494594611e-05	MMP10_F9
437666	cg14965634	-1.15647862133828e-05	MMP10_F9
437667	cg14966519	2.29592026502883e-07	MMP10_F9
437668	cg14968388	-5.81597624781198e-06	MMP10_F9
437669	cg14969099	1.17404936709522e-05	MMP10_F9
437670	cg14970029	7.67452099867471e-06	MMP10_F9
437671	cg14970130	-1.01594578677111e-05	MMP10_F9
437672	cg14970273	3.10533063829252e-05	MMP10_F9
437673	cg14972228	-1.60815983518904e-06	MMP10_F9
437674	cg14972743	-1.23037926537094e-05	MMP10_F9
437675	cg14975881	-1.93221683949381e-05	MMP10_F9
437676	cg14976001	2.1704533728115e-07	MMP10_F9
437677	cg14976569	-1.42404095657053e-06	MMP10_F9
437678	cg14978687	2.39454221425353e-05	MMP10_F9
437679	cg14978826	1.94809968329308e-05	MMP10_F9
437680	cg14981055	-1.33837301290152e-05	MMP10_F9
437681	cg14981983	-4.29820629272362e-07	MMP10_F9
437682	cg14983838	-1.70713163482665e-05	MMP10_F9
437683	cg14985481	-1.50333810339167e-06	MMP10_F9
437684	cg14985989	-7.29967122081216e-07	MMP10_F9
437685	cg14986359	2.40467610328186e-06	MMP10_F9
437686	cg14987048	3.97042965060198e-07	MMP10_F9
437687	cg14988534	-1.19403458702224e-05	MMP10_F9
437688	cg14989308	-2.01403868455453e-06	MMP10_F9
437689	cg14989522	7.00100491291435e-07	MMP10_F9
437690	cg14990333	-5.37212206461933e-07	MMP10_F9
437691	cg14990712	-2.50605828683476e-05	MMP10_F9
437692	cg14990970	-5.26517699385285e-06	MMP10_F9
437693	cg14992138	1.1171970766865e-05	MMP10_F9
437694	cg14993276	6.84419972180649e-07	MMP10_F9
437695	cg14993439	1.19775727590965e-05	MMP10_F9
437696	cg14994483	-9.08438392769748e-06	MMP10_F9
437697	cg14995475	-8.34375611084365e-06	MMP10_F9
437698	cg14995824	1.86106911471422e-06	MMP10_F9
437699	cg14996807	3.68003654198079e-06	MMP10_F9
437700	cg14997559	3.7436788520267e-07	MMP10_F9
437701	cg14999934	-2.86454767039044e-06	MMP10_F9
437702	cg15000279	1.78410930963304e-07	MMP10_F9
437703	cg15001547	-2.71954657458131e-06	MMP10_F9
437704	cg15001615	-4.32460403994953e-07	MMP10_F9
437705	cg15001636	1.91274881546544e-05	MMP10_F9
437706	cg15002372	3.99393115092951e-07	MMP10_F9
437707	cg15002904	-2.45488533310181e-06	MMP10_F9
437708	cg15003468	-8.97958983974411e-07	MMP10_F9
437709	cg15004949	-6.48535321900299e-07	MMP10_F9
437710	cg15005255	1.35328625431952e-06	MMP10_F9
437711	cg15005368	-3.18052108464862e-06	MMP10_F9
437712	cg15007222	1.82142485286226e-06	MMP10_F9
437713	cg15007391	1.07090204367441e-07	MMP10_F9
437714	cg15007646	-3.33501985313879e-06	MMP10_F9
437715	cg15007959	8.24828380986e-06	MMP10_F9
437716	cg15007983	-6.71314863082661e-06	MMP10_F9
437717	cg15008743	5.68203256093591e-05	MMP10_F9
437718	cg15010050	5.07655759473806e-07	MMP10_F9
437719	cg15010067	1.70069202292984e-06	MMP10_F9
437720	cg15010352	-1.84366756607431e-05	MMP10_F9
437721	cg15011232	-1.74943175921275e-06	MMP10_F9
437722	cg15011260	1.32547536878771e-05	MMP10_F9
437723	cg15011409	5.69147368994094e-06	MMP10_F9
437724	cg15012607	5.227494409646e-06	MMP10_F9
437725	cg15013019	8.83985584771905e-07	MMP10_F9
437726	cg15013475	-7.73881510463311e-08	MMP10_F9
437727	cg15014458	-3.54559476684283e-07	MMP10_F9
437728	cg15014826	4.29164876442058e-07	MMP10_F9
437729	cg15014976	-1.83653116475459e-06	MMP10_F9
437730	cg15016511	-1.51118574708544e-06	MMP10_F9
437731	cg15017226	3.98959188287161e-06	MMP10_F9
437732	cg15018704	6.87570804008772e-07	MMP10_F9
437733	cg15019432	-9.51328875643008e-06	MMP10_F9
437734	cg15022387	5.39107040568553e-06	MMP10_F9
437735	cg15023007	2.31558736417384e-05	MMP10_F9
437736	cg15024633	-2.03002046579145e-05	MMP10_F9
437737	cg15025569	6.90232578162681e-06	MMP10_F9
437738	cg15027249	1.93728278739431e-06	MMP10_F9
437739	cg15027300	-1.76572707326467e-05	MMP10_F9
437740	cg15027907	-2.78572019050553e-06	MMP10_F9
437741	cg15028160	6.20364276173348e-06	MMP10_F9
437742	cg15028995	3.35046588530788e-06	MMP10_F9
437743	cg15030465	1.30689347972506e-05	MMP10_F9
437744	cg15030849	-2.07136476226102e-05	MMP10_F9
437745	cg15031253	-4.09515946027792e-05	MMP10_F9
437746	cg15031763	4.82804683754169e-06	MMP10_F9
437747	cg15032314	1.83036777415993e-06	MMP10_F9
437748	cg15032393	7.92567052875649e-08	MMP10_F9
437749	cg15032897	-1.37868262366895e-06	MMP10_F9
437750	cg15032957	-1.9829340503126e-05	MMP10_F9
437751	cg15033068	1.58914446075523e-06	MMP10_F9
437752	cg15034081	7.9229785759166e-07	MMP10_F9
437753	cg15034464	-1.79979551595909e-07	MMP10_F9
437754	cg15034692	1.83124527866512e-07	MMP10_F9
437755	cg15035382	-2.08852863018215e-06	MMP10_F9
437756	cg15035476	8.43786253314442e-06	MMP10_F9
437757	cg15035911	-1.24269800181184e-05	MMP10_F9
437758	cg15037420	-1.12338030160436e-06	MMP10_F9
437759	cg15038241	3.88388602492889e-06	MMP10_F9
437760	cg15038664	2.86016849261919e-07	MMP10_F9
437761	cg15039853	1.13633548507717e-05	MMP10_F9
437762	cg15040188	-3.3977839579449e-07	MMP10_F9
437763	cg15040307	-1.66813414665136e-06	MMP10_F9
437764	cg15040422	2.67133468833828e-07	MMP10_F9
437765	cg15041373	-1.09373903128994e-06	MMP10_F9
437766	cg15042150	1.98906068813223e-05	MMP10_F9
437767	cg15043720	2.39512689353619e-06	MMP10_F9
437768	cg15043801	-2.88393261810515e-07	MMP10_F9
437769	cg15043935	-5.65083049002081e-06	MMP10_F9
437770	cg15044384	1.78625096953982e-06	MMP10_F9
437771	cg15045802	1.37771002564574e-06	MMP10_F9
437772	cg15046675	1.77690044192291e-06	MMP10_F9
437773	cg15046693	1.00444110365176e-05	MMP10_F9
437774	cg15046935	1.70382327238776e-06	MMP10_F9
437775	cg15047026	-5.86927526385228e-07	MMP10_F9
437776	cg15048437	6.10203143439382e-07	MMP10_F9
437777	cg15050103	3.70119394803881e-06	MMP10_F9
437778	cg15050529	1.66981788340868e-05	MMP10_F9
437779	cg15051795	3.76671007997855e-06	MMP10_F9
437780	cg15052019	-2.91329562207099e-07	MMP10_F9
437781	cg15052246	-2.50135053519854e-06	MMP10_F9
437782	cg15053022	-1.00741238441944e-05	MMP10_F9
437783	cg15054077	3.71688745761359e-06	MMP10_F9
437784	cg15054197	-1.98936282045919e-06	MMP10_F9
437785	cg15055101	3.10921401290315e-05	MMP10_F9
437786	cg15055674	1.15624062452527e-06	MMP10_F9
437787	cg15055808	-1.36530215607044e-06	MMP10_F9
437788	cg15055922	4.77752768028689e-06	MMP10_F9
437789	cg15056687	5.28544154523309e-08	MMP10_F9
437790	cg15057434	1.25776897028275e-05	MMP10_F9
437791	cg15057670	3.18383004827259e-06	MMP10_F9
437792	cg15057717	3.07503314904391e-06	MMP10_F9
437793	cg15058462	2.44955319743549e-06	MMP10_F9
437794	cg15059065	4.12203414746344e-06	MMP10_F9
437795	cg15059508	-1.12950371086888e-06	MMP10_F9
437796	cg15060012	-5.77639448272516e-06	MMP10_F9
437797	cg15060663	4.34288381195134e-07	MMP10_F9
437798	cg15060813	3.78371865498723e-06	MMP10_F9
437799	cg15061569	-7.6237211857153e-06	MMP10_F9
437800	cg15061662	5.72678772275808e-06	MMP10_F9
437801	cg15062535	1.29519704176059e-05	MMP10_F9
437802	cg15062725	2.10354621899602e-05	MMP10_F9
437803	cg15063465	4.02682112500636e-06	MMP10_F9
437804	cg15065561	5.93690447421564e-06	MMP10_F9
437805	cg15065854	-3.94097533217797e-05	MMP10_F9
437806	cg15066100	9.81021654475068e-07	MMP10_F9
437807	cg15067032	7.99313673842955e-06	MMP10_F9
437808	cg15067907	-7.88941843268725e-07	MMP10_F9
437809	cg15068863	3.8567320797368e-06	MMP10_F9
437810	cg15071133	9.012636371894e-07	MMP10_F9
437811	cg15072680	4.66058886511594e-06	MMP10_F9
437812	cg15073088	2.61957823020798e-06	MMP10_F9
437813	cg15073624	1.09745244512447e-06	MMP10_F9
437814	cg15073853	-9.03336610771665e-06	MMP10_F9
437815	cg15074629	-1.1584687619577e-05	MMP10_F9
437816	cg15075267	-5.29077294762046e-09	MMP10_F9
437817	cg15075985	4.47755574623028e-06	MMP10_F9
437818	cg15076869	1.80795484692316e-05	MMP10_F9
437819	cg15077193	2.56271160379322e-06	MMP10_F9
437820	cg15078122	-7.38868142761932e-06	MMP10_F9
437821	cg15078284	-4.10067351763844e-05	MMP10_F9
437822	cg15078413	4.22166363649581e-06	MMP10_F9
437823	cg15079565	-2.05744077547747e-07	MMP10_F9
437824	cg15079652	1.22790433584961e-05	MMP10_F9
437825	cg15079762	-2.67646036340099e-06	MMP10_F9
437826	cg15080396	1.77046518089318e-05	MMP10_F9
437827	cg15080870	-1.58037795754804e-05	MMP10_F9
437828	cg15082435	-4.04835938774634e-07	MMP10_F9
437829	cg15082520	1.53673408478061e-06	MMP10_F9
437830	cg15082802	2.52452811806639e-06	MMP10_F9
437831	cg15084902	2.52562903991117e-06	MMP10_F9
437832	cg15084903	-4.73153421357405e-06	MMP10_F9
437833	cg15085454	-3.85776409305108e-07	MMP10_F9
437834	cg15085603	1.19488761148885e-06	MMP10_F9
437835	cg15085805	3.91311109676001e-06	MMP10_F9
437836	cg15086113	1.00519413035801e-06	MMP10_F9
437837	cg15086820	-1.19565556914156e-05	MMP10_F9
437838	cg15088000	4.37816277484436e-07	MMP10_F9
437839	cg15088324	-2.23368859939569e-05	MMP10_F9
437840	cg15091407	-6.03138260592378e-07	MMP10_F9
437841	cg15092231	-4.82455573447933e-06	MMP10_F9
437842	cg15094353	6.79996696967791e-06	MMP10_F9
437843	cg15094920	8.81929907264526e-06	MMP10_F9
437844	cg15096123	5.20418563745559e-06	MMP10_F9
437845	cg15096240	-1.05991376328619e-05	MMP10_F9
437846	cg15096958	-3.89553746611462e-06	MMP10_F9
437847	cg15097028	-5.87909770740941e-08	MMP10_F9
437848	cg15097489	2.85727269475924e-06	MMP10_F9
437849	cg15098643	2.1671063927187e-06	MMP10_F9
437850	cg15098957	5.71879808185849e-06	MMP10_F9
437851	cg15101483	-2.72129024761339e-05	MMP10_F9
437852	cg15102606	1.59028297204346e-07	MMP10_F9
437853	cg15103181	-5.38399131756469e-06	MMP10_F9
437854	cg15104526	2.69017336696436e-06	MMP10_F9
437855	cg15104839	-5.90699304980036e-06	MMP10_F9
437856	cg15106143	9.08930277872177e-07	MMP10_F9
437857	cg15106226	5.09295053115742e-07	MMP10_F9
437858	cg15107336	3.66959141751118e-07	MMP10_F9
437859	cg15108830	1.78928741910473e-06	MMP10_F9
437860	cg15109207	1.79385196558107e-05	MMP10_F9
437861	cg15110110	3.31759599036562e-06	MMP10_F9
437862	cg15110403	-6.20906291419772e-07	MMP10_F9
437863	cg15110900	1.34419163223923e-06	MMP10_F9
437864	cg15111345	2.58694932377305e-06	MMP10_F9
437865	cg15111437	5.1679821364817e-06	MMP10_F9
437866	cg15112395	5.33448570427957e-07	MMP10_F9
437867	cg15112707	6.35698477392435e-06	MMP10_F9
437868	cg15112803	1.4990916979749e-05	MMP10_F9
437869	cg15113922	1.04669605080329e-06	MMP10_F9
437870	cg15114105	2.96670618607615e-06	MMP10_F9
437871	cg15114651	3.46762323744813e-07	MMP10_F9
437872	cg15114836	3.59044815659926e-06	MMP10_F9
437873	cg15115984	-1.7537441565407e-05	MMP10_F9
437874	cg15116481	1.43923268780772e-05	MMP10_F9
437875	cg15119076	-1.16352186704119e-07	MMP10_F9
437876	cg15120534	4.72442083918867e-06	MMP10_F9
437877	cg15121364	2.98576648475132e-06	MMP10_F9
437878	cg15123180	4.85378909111421e-06	MMP10_F9
437879	cg15123730	-1.07623287181224e-06	MMP10_F9
437880	cg15123925	1.42620687203491e-05	MMP10_F9
437881	cg15124432	6.66706782634328e-06	MMP10_F9
437882	cg15125472	-9.20329393470369e-06	MMP10_F9
437883	cg15126188	6.14551775449545e-06	MMP10_F9
437884	cg15128312	8.64994975134668e-06	MMP10_F9
437885	cg15128365	6.20031555405419e-06	MMP10_F9
437886	cg15128510	-1.47650750390551e-05	MMP10_F9
437887	cg15128562	5.82771783309055e-07	MMP10_F9
437888	cg15129307	1.47438571712047e-05	MMP10_F9
437889	cg15129608	1.21203815257819e-06	MMP10_F9
437890	cg15131156	2.24948003747897e-05	MMP10_F9
437891	cg15131414	1.4720060014345e-06	MMP10_F9
437892	cg15132673	-2.17758940186385e-05	MMP10_F9
437893	cg15133041	2.36965116853724e-06	MMP10_F9
437894	cg15135657	1.01598446909478e-05	MMP10_F9
437895	cg15136870	5.96566207546408e-06	MMP10_F9
437896	cg15139588	-1.4866503385707e-06	MMP10_F9
437897	cg15139596	2.60530070781251e-06	MMP10_F9
437898	cg15139745	4.4614383738402e-07	MMP10_F9
437899	cg15139906	1.93978432695463e-07	MMP10_F9
437900	cg15141005	2.91099815807975e-06	MMP10_F9
437901	cg15141766	-3.57738762065852e-06	MMP10_F9
437902	cg15142488	-1.10374386477661e-06	MMP10_F9
437903	cg15143070	-8.61011724269279e-07	MMP10_F9
437904	cg15146515	-2.00285904804475e-06	MMP10_F9
437905	cg15147841	-1.95807022340393e-05	MMP10_F9
437906	cg15148078	-3.25494540457522e-06	MMP10_F9
437907	cg15148394	-3.22557931874234e-06	MMP10_F9
437908	cg15148683	-5.55286850138833e-06	MMP10_F9
437909	cg15149098	-1.66518312052111e-05	MMP10_F9
437910	cg15149491	2.34331931309875e-06	MMP10_F9
437911	cg15149712	-3.69938058007151e-07	MMP10_F9
437912	cg15150615	9.27289398015815e-07	MMP10_F9
437913	cg15150836	8.69889449658932e-06	MMP10_F9
437914	cg15153394	2.04953841316313e-05	MMP10_F9
437915	cg15153604	2.02715232227308e-05	MMP10_F9
437916	cg15153957	9.67955807639919e-07	MMP10_F9
437917	cg15154232	1.52884209800592e-05	MMP10_F9
437918	cg15155376	2.26794357714073e-05	MMP10_F9
437919	cg15155768	-3.57982979899701e-08	MMP10_F9
437920	cg15158031	-6.66528249462608e-06	MMP10_F9
437921	cg15158310	1.40832933700489e-05	MMP10_F9
437922	cg15159247	1.69914577820167e-05	MMP10_F9
437923	cg15159880	7.46629801539361e-07	MMP10_F9
437924	cg15159987	2.6159917522936e-05	MMP10_F9
437925	cg15160748	1.90371491417089e-06	MMP10_F9
437926	cg15161055	2.19637186352342e-06	MMP10_F9
437927	cg15161251	1.99418617473393e-06	MMP10_F9
437928	cg15162827	7.16403010011385e-07	MMP10_F9
437929	cg15163079	1.35135097196936e-05	MMP10_F9
437930	cg15163247	9.81090272011113e-06	MMP10_F9
437931	cg15164708	5.08761156567901e-06	MMP10_F9
437932	cg15164761	1.95397251838128e-06	MMP10_F9
437933	cg15166898	7.42913833484221e-06	MMP10_F9
437934	cg15167155	2.51257130783122e-06	MMP10_F9
437935	cg15167433	4.17187448474373e-06	MMP10_F9
437936	cg15169257	4.49844379265235e-06	MMP10_F9
437937	cg15169940	1.34023459335706e-05	MMP10_F9
437938	cg15170743	1.14591964754535e-06	MMP10_F9
437939	cg15171226	5.80686605839325e-06	MMP10_F9
437940	cg15172844	1.82790492028357e-06	MMP10_F9
437941	cg15173319	9.41852891158744e-08	MMP10_F9
437942	cg15174294	4.47265458487565e-05	MMP10_F9
437943	cg15174682	2.28690156980217e-05	MMP10_F9
437944	cg15174905	-5.58180311082876e-06	MMP10_F9
437945	cg15174949	1.41862516277866e-07	MMP10_F9
437946	cg15176213	3.33823619014122e-05	MMP10_F9
437947	cg15176664	-3.51340658841659e-06	MMP10_F9
437948	cg15176678	-8.61622593814758e-07	MMP10_F9
437949	cg15177613	-1.34553705808435e-05	MMP10_F9
437950	cg15177902	2.47753220393099e-06	MMP10_F9
437951	cg15177917	8.26773269504228e-06	MMP10_F9
437952	cg15179454	3.04909981034068e-06	MMP10_F9
437953	cg15180801	-3.47424246824345e-05	MMP10_F9
437954	cg15181396	2.13334058100695e-06	MMP10_F9
437955	cg15182221	9.61484070701642e-07	MMP10_F9
437956	cg15183649	-5.91188772119748e-06	MMP10_F9
437957	cg15185001	-1.50625537445953e-06	MMP10_F9
437958	cg15185428	5.0517480383425e-06	MMP10_F9
437959	cg15186488	-2.87828372681127e-05	MMP10_F9
437960	cg15187398	1.52646845648419e-05	MMP10_F9
437961	cg15187788	3.54837588864518e-06	MMP10_F9
437962	cg15187882	2.83207181524569e-07	MMP10_F9
437963	cg15189233	-9.42065185832025e-06	MMP10_F9
437964	cg15190149	2.85348067341645e-06	MMP10_F9
437965	cg15190383	1.59183481625571e-05	MMP10_F9
437966	cg15191744	-1.06951309424983e-06	MMP10_F9
437967	cg15191848	1.14901346346247e-08	MMP10_F9
437968	cg15192909	-3.35115042198063e-06	MMP10_F9
437969	cg15194935	-1.34362700135367e-05	MMP10_F9
437970	cg15195495	-4.99005008379326e-06	MMP10_F9
437971	cg15195763	8.3891355506508e-07	MMP10_F9
437972	cg15195814	-1.17239364110903e-05	MMP10_F9
437973	cg15196314	2.86941963484731e-07	MMP10_F9
437974	cg15196793	7.04303902608966e-07	MMP10_F9
437975	cg15197135	-1.02175251552476e-05	MMP10_F9
437976	cg15197202	-5.72382969074329e-06	MMP10_F9
437977	cg15197218	-4.04133394443196e-06	MMP10_F9
437978	cg15197458	-4.8301405748217e-06	MMP10_F9
437979	cg15198344	6.35838987381432e-06	MMP10_F9
437980	cg15200412	-1.16101597140985e-05	MMP10_F9
437981	cg15200445	-1.49214981267807e-05	MMP10_F9
437982	cg15200801	-2.52842190820945e-06	MMP10_F9
437983	cg15201536	2.93142870404724e-07	MMP10_F9
437984	cg15202738	-1.11302410875157e-06	MMP10_F9
437985	cg15202908	4.18800935306112e-06	MMP10_F9
437986	cg15203429	-2.47111879123303e-07	MMP10_F9
437987	cg15203817	-1.19410071642751e-06	MMP10_F9
437988	cg15203833	1.56132074958811e-07	MMP10_F9
437989	cg15204119	2.15012088078911e-06	MMP10_F9
437990	cg15204594	1.78819364591902e-06	MMP10_F9
437991	cg15204608	-1.02321609764045e-05	MMP10_F9
437992	cg15204945	-1.46808808171382e-05	MMP10_F9
437993	cg15205507	3.09411128449176e-06	MMP10_F9
437994	cg15205568	-1.31641502073217e-06	MMP10_F9
437995	cg15206997	2.02390632930696e-06	MMP10_F9
437996	cg15207422	-1.65361930857818e-05	MMP10_F9
437997	cg15208375	1.17032874653562e-05	MMP10_F9
437998	cg15208480	1.03529612682717e-05	MMP10_F9
437999	cg15209566	1.50939038376294e-06	MMP10_F9
438000	cg15209934	3.74645363650996e-06	MMP10_F9
438001	cg15209945	8.94293455197957e-08	MMP10_F9
438002	cg15210276	-2.41555275697247e-06	MMP10_F9
438003	cg15210426	9.41231087150156e-06	MMP10_F9
438004	cg15211621	2.23377311426277e-06	MMP10_F9
438005	cg15212137	8.50693232402878e-06	MMP10_F9
438006	cg15212942	-2.51973585846923e-05	MMP10_F9
438007	cg15213081	2.05013767670932e-05	MMP10_F9
438008	cg15213650	1.67085151756481e-05	MMP10_F9
438009	cg15215348	-2.58464398572514e-05	MMP10_F9
438010	cg15215375	-6.67851674446567e-06	MMP10_F9
438011	cg15215612	2.98108753174164e-06	MMP10_F9
438012	cg15216636	-4.29425363041336e-06	MMP10_F9
438013	cg15218033	-9.02898987532174e-06	MMP10_F9
438014	cg15219347	-6.22891459763437e-06	MMP10_F9
438015	cg15219650	-3.75456407009329e-06	MMP10_F9
438016	cg15220697	-2.33955210822471e-05	MMP10_F9
438017	cg15221831	-2.66149254653458e-06	MMP10_F9
438018	cg15222563	-1.86684524866713e-06	MMP10_F9
438019	cg15222651	1.62968305848102e-05	MMP10_F9
438020	cg15223102	-1.85839032037076e-06	MMP10_F9
438021	cg15224023	9.97151700012041e-06	MMP10_F9
438022	cg15224348	-3.90376308228474e-05	MMP10_F9
438023	cg15225042	2.14352046578312e-06	MMP10_F9
438024	cg15225378	1.48572183953948e-06	MMP10_F9
438025	cg15225810	1.62009044001838e-06	MMP10_F9
438026	cg15226147	-6.34358121095781e-06	MMP10_F9
438027	cg15226532	3.62246620772674e-06	MMP10_F9
438028	cg15226659	-2.4365053146115e-05	MMP10_F9
438029	cg15228983	1.07688252819704e-05	MMP10_F9
438030	cg15229275	-6.50083746784294e-06	MMP10_F9
438031	cg15229323	3.58062811711533e-07	MMP10_F9
438032	cg15229747	1.00428878185671e-05	MMP10_F9
438033	cg15230622	-2.87447534290867e-05	MMP10_F9
438034	cg15231794	2.56359126796782e-06	MMP10_F9
438035	cg15231872	-3.97899396218655e-06	MMP10_F9
438036	cg15231942	-3.63882867739249e-05	MMP10_F9
438037	cg15232319	-1.26652409477453e-05	MMP10_F9
438038	cg15232593	-9.28241161723087e-06	MMP10_F9
438039	cg15232894	-1.34348643401872e-06	MMP10_F9
438040	cg15233131	1.07900529538802e-05	MMP10_F9
438041	cg15233183	-1.08595885989357e-07	MMP10_F9
438042	cg15234155	-2.21543313283612e-06	MMP10_F9
438043	cg15234271	3.03996124471716e-06	MMP10_F9
438044	cg15234297	7.89709679049682e-07	MMP10_F9
438045	cg15234312	-2.43511670230887e-07	MMP10_F9
438046	cg15235057	1.67597322943519e-06	MMP10_F9
438047	cg15235999	3.44440171793272e-06	MMP10_F9
438048	cg15236340	9.25282532600484e-07	MMP10_F9
438049	cg15237152	-5.03456989834322e-06	MMP10_F9
438050	cg15238128	3.86094450701064e-06	MMP10_F9
438051	cg15239888	-1.8532574262708e-06	MMP10_F9
438052	cg15240990	-4.84705277147223e-06	MMP10_F9
438053	cg15241920	1.14798630741476e-07	MMP10_F9
438054	cg15245120	2.09920048269081e-06	MMP10_F9
438055	cg15246139	2.71077146387342e-06	MMP10_F9
438056	cg15246590	-6.241474572601e-06	MMP10_F9
438057	cg15247974	8.66014396119163e-06	MMP10_F9
438058	cg15248132	1.55789085314125e-06	MMP10_F9
438059	cg15248135	-4.01335504417831e-07	MMP10_F9
438060	cg15248591	3.98144922155854e-06	MMP10_F9
438061	cg15248904	7.52102361861616e-07	MMP10_F9
438062	cg15248989	-4.94991510519292e-06	MMP10_F9
438063	cg15249446	-2.36893585319349e-07	MMP10_F9
438064	cg15249900	1.03308339589052e-05	MMP10_F9
438065	cg15249911	-2.56238413850862e-07	MMP10_F9
438066	cg15253444	-2.99866787530834e-06	MMP10_F9
438067	cg15253587	4.43861481603538e-07	MMP10_F9
438068	cg15254671	-8.41087218219037e-06	MMP10_F9
438069	cg15255329	-3.80868487457291e-06	MMP10_F9
438070	cg15255455	-1.82632157845079e-05	MMP10_F9
438071	cg15256874	7.98987441236757e-07	MMP10_F9
438072	cg15257224	-1.12379099502379e-05	MMP10_F9
438073	cg15257259	-7.96453838237253e-07	MMP10_F9
438074	cg15257469	5.9128048833473e-06	MMP10_F9
438075	cg15260109	-2.16476698191292e-06	MMP10_F9
438076	cg15264323	1.61311955565701e-06	MMP10_F9
438077	cg15293223	2.75749773612433e-06	MMP10_F9
438078	cg15299463	-9.34151345650802e-07	MMP10_F9
438079	cg15302744	-1.15279363858714e-06	MMP10_F9
438080	cg15316334	2.63351473361136e-05	MMP10_F9
438081	cg15317793	-4.78323881671843e-06	MMP10_F9
438082	cg15322783	2.84198865396611e-06	MMP10_F9
438083	cg15325132	5.70610404806333e-05	MMP10_F9
438084	cg15334028	4.78075242043942e-07	MMP10_F9
438085	cg15340644	1.61782311740206e-05	MMP10_F9
438086	cg15341340	2.79534179136824e-06	MMP10_F9
438087	cg15343101	-2.85246898547918e-07	MMP10_F9
438088	cg15357518	-5.97709907291228e-07	MMP10_F9
438089	cg15361750	-1.91817402102529e-05	MMP10_F9
438090	cg15375239	-6.51023334175491e-08	MMP10_F9
438091	cg15377649	5.33485762384921e-07	MMP10_F9
438092	cg15382580	-6.2176826604126e-07	MMP10_F9
438093	cg15383087	-1.74130816771283e-07	MMP10_F9
438094	cg15387785	3.66705444421223e-06	MMP10_F9
438095	cg15388196	1.79360851900216e-05	MMP10_F9
438096	cg15388895	9.37037275769407e-06	MMP10_F9
438097	cg15391601	-1.47501027902925e-05	MMP10_F9
438098	cg15392792	1.14051168834761e-07	MMP10_F9
438099	cg15393004	-1.14774905754407e-06	MMP10_F9
438100	cg15393221	-2.07015410906022e-05	MMP10_F9
438101	cg15393619	8.46755562124455e-08	MMP10_F9
438102	cg15393816	-3.60148166671888e-05	MMP10_F9
438103	cg15394911	-2.09319231770494e-05	MMP10_F9
438104	cg15395842	1.19375508353316e-06	MMP10_F9
438105	cg15397568	-3.98333226083695e-07	MMP10_F9
438106	cg15397788	-1.36894897607613e-05	MMP10_F9
438107	cg15398448	2.91327774860982e-07	MMP10_F9
438108	cg15400052	-2.36995896465926e-05	MMP10_F9
438109	cg15400652	6.67015901314696e-07	MMP10_F9
438110	cg15401067	2.40311146432969e-06	MMP10_F9
438111	cg15401477	-1.29176830945656e-05	MMP10_F9
438112	cg15402156	1.75626865235143e-05	MMP10_F9
438113	cg15404665	-1.25271354280757e-05	MMP10_F9
438114	cg15405796	8.35853243552996e-08	MMP10_F9
438115	cg15405931	2.96984931877373e-06	MMP10_F9
438116	cg15406536	9.45224049568172e-07	MMP10_F9
438117	cg15407063	9.4738481700699e-06	MMP10_F9
438118	cg15407819	-1.09974203642987e-05	MMP10_F9
438119	cg15408407	-3.41667717457747e-06	MMP10_F9
438120	cg15409237	2.58036149523683e-07	MMP10_F9
438121	cg15409931	1.60512672992064e-06	MMP10_F9
438122	cg15410236	4.57579879243508e-07	MMP10_F9
438123	cg15410253	-9.16771038818595e-07	MMP10_F9
438124	cg15410528	-1.57006952469001e-05	MMP10_F9
438125	cg15412721	6.30542638336544e-06	MMP10_F9
438126	cg15413034	-1.3621576799269e-05	MMP10_F9
438127	cg15414034	-7.16425032024312e-06	MMP10_F9
438128	cg15415136	-1.54071173736466e-05	MMP10_F9
438129	cg15415411	5.51404612014405e-07	MMP10_F9
438130	cg15415893	-5.11143506918591e-06	MMP10_F9
438131	cg15417798	1.00026994145688e-05	MMP10_F9
438132	cg15418980	6.73992950230377e-06	MMP10_F9
438133	cg15419183	-2.88924507894705e-06	MMP10_F9
438134	cg15419294	1.11696416064266e-06	MMP10_F9
438135	cg15419852	-1.93241312345908e-07	MMP10_F9
438136	cg15420387	2.06997874669992e-06	MMP10_F9
438137	cg15421430	-8.27163894936795e-07	MMP10_F9
438138	cg15422708	1.63439395872061e-05	MMP10_F9
438139	cg15422734	4.68860024084855e-06	MMP10_F9
438140	cg15423797	-3.20201742370181e-07	MMP10_F9
438141	cg15424054	4.94288031431571e-06	MMP10_F9
438142	cg15424120	3.15807836727388e-06	MMP10_F9
438143	cg15424739	7.19319258029482e-07	MMP10_F9
438144	cg15424856	-5.10511214082795e-06	MMP10_F9
438145	cg15425527	-9.49408792926261e-06	MMP10_F9
438146	cg15425921	-4.23622287991807e-06	MMP10_F9
438147	cg15426035	-1.05203809100636e-05	MMP10_F9
438148	cg15427040	-1.37618851517722e-05	MMP10_F9
438149	cg15427234	2.50085647428612e-06	MMP10_F9
438150	cg15427393	3.36101154009359e-07	MMP10_F9
438151	cg15428296	1.68957296078749e-05	MMP10_F9
438152	cg15428479	-3.23464272624881e-05	MMP10_F9
438153	cg15429854	-2.40833773916618e-06	MMP10_F9
438154	cg15430294	-1.68123785088378e-05	MMP10_F9
438155	cg15431165	-3.70584466066453e-06	MMP10_F9
438156	cg15433097	8.42715201493412e-07	MMP10_F9
438157	cg15433198	1.68671658560803e-06	MMP10_F9
438158	cg15433604	-4.10320475956415e-07	MMP10_F9
438159	cg15433894	3.77336288788097e-06	MMP10_F9
438160	cg15435718	2.80558098923804e-06	MMP10_F9
438161	cg15436354	2.27572642682249e-05	MMP10_F9
438162	cg15436476	-1.43424340770882e-05	MMP10_F9
438163	cg15437053	1.97066901493194e-06	MMP10_F9
438164	cg15438314	4.18616617703734e-06	MMP10_F9
438165	cg15439033	1.97246257855388e-06	MMP10_F9
438166	cg15439294	-2.24382160940007e-06	MMP10_F9
438167	cg15439326	3.46067873975209e-06	MMP10_F9
438168	cg15439442	-4.07340386416103e-07	MMP10_F9
438169	cg15440370	1.92889278327921e-06	MMP10_F9
438170	cg15441416	-8.09273069752564e-06	MMP10_F9
438171	cg15441629	1.08609781488442e-07	MMP10_F9
438172	cg15442610	-6.71834304419989e-07	MMP10_F9
438173	cg15443793	7.26219948936193e-07	MMP10_F9
438174	cg15443904	-1.47531572698625e-07	MMP10_F9
438175	cg15444387	-2.13278846109329e-05	MMP10_F9
438176	cg15445767	-1.26049706288805e-06	MMP10_F9
438177	cg15448064	4.10396063573923e-07	MMP10_F9
438178	cg15448385	-3.7624177145379e-06	MMP10_F9
438179	cg15449127	2.50662284020783e-06	MMP10_F9
438180	cg15449217	6.00426839627749e-06	MMP10_F9
438181	cg15449323	3.21994622381175e-07	MMP10_F9
438182	cg15450525	1.20501484264607e-05	MMP10_F9
438183	cg15451045	5.53327068026307e-06	MMP10_F9
438184	cg15451413	-2.21075884338741e-07	MMP10_F9
438185	cg15451662	-2.44403148572842e-05	MMP10_F9
438186	cg15452319	-1.1166200650788e-05	MMP10_F9
438187	cg15454552	2.68571125587243e-05	MMP10_F9
438188	cg15455084	-2.47498506629401e-06	MMP10_F9
438189	cg15455864	-5.85182354072653e-06	MMP10_F9
438190	cg15456115	-1.32976897015808e-05	MMP10_F9
438191	cg15456206	-8.3497068193145e-06	MMP10_F9
438192	cg15456960	-2.67663231761565e-07	MMP10_F9
438193	cg15457276	1.81458086894842e-06	MMP10_F9
438194	cg15458322	-2.04988356962848e-05	MMP10_F9
438195	cg15459820	5.72345918415372e-06	MMP10_F9
438196	cg15460046	-2.68474932972482e-06	MMP10_F9
438197	cg15460135	9.21827609064668e-06	MMP10_F9
438198	cg15460739	-2.33190905006285e-06	MMP10_F9
438199	cg15463135	-2.13386363574709e-06	MMP10_F9
438200	cg15463404	6.86828352466858e-06	MMP10_F9
438201	cg15463538	6.89511062766831e-06	MMP10_F9
438202	cg15463580	-8.81319612877293e-06	MMP10_F9
438203	cg15465219	3.38351133497214e-06	MMP10_F9
438204	cg15467577	-1.53558251825156e-06	MMP10_F9
438205	cg15468423	-1.56220300851758e-07	MMP10_F9
438206	cg15469014	-1.35264313255319e-06	MMP10_F9
438207	cg15470261	1.01496041161402e-06	MMP10_F9
438208	cg15471825	-1.32731277207787e-06	MMP10_F9
438209	cg15471981	-3.95202001048411e-06	MMP10_F9
438210	cg15472403	1.37603939255416e-06	MMP10_F9
438211	cg15473028	2.88544028252241e-06	MMP10_F9
438212	cg15473155	-1.47719839646448e-06	MMP10_F9
438213	cg15473218	2.62654943580216e-06	MMP10_F9
438214	cg15473329	2.44608844948388e-05	MMP10_F9
438215	cg15474272	-1.79605178813178e-05	MMP10_F9
438216	cg15474337	4.9821980253247e-06	MMP10_F9
438217	cg15474831	6.82235789900593e-06	MMP10_F9
438218	cg15474999	-9.57697264285935e-06	MMP10_F9
438219	cg15475080	-1.65276794691798e-06	MMP10_F9
438220	cg15475145	1.54917399585229e-06	MMP10_F9
438221	cg15475323	-7.74306694365044e-06	MMP10_F9
438222	cg15476227	-2.24573013011852e-06	MMP10_F9
438223	cg15476723	-2.94967845296621e-05	MMP10_F9
438224	cg15479752	-8.71833220501807e-06	MMP10_F9
438225	cg15480830	7.12148551562547e-06	MMP10_F9
438226	cg15481294	6.95143649895102e-07	MMP10_F9
438227	cg15481483	-7.87962074759759e-07	MMP10_F9
438228	cg15481787	6.97895699211508e-07	MMP10_F9
438229	cg15482168	1.97455467946012e-08	MMP10_F9
438230	cg15483758	8.95487460691066e-06	MMP10_F9
438231	cg15484514	3.12175992417655e-06	MMP10_F9
438232	cg15485496	4.99976796793958e-06	MMP10_F9
438233	cg15485645	1.52629067645669e-05	MMP10_F9
438234	cg15485670	-2.08214571823981e-07	MMP10_F9
438235	cg15486183	-1.50147754479071e-05	MMP10_F9
438236	cg15487992	-1.05733770719168e-06	MMP10_F9
438237	cg15488009	-2.75857391978957e-05	MMP10_F9
438238	cg15488122	-2.21453498013422e-06	MMP10_F9
438239	cg15490596	2.08844148223672e-05	MMP10_F9
438240	cg15490703	-8.34947533596239e-07	MMP10_F9
438241	cg15492422	-9.82834902226909e-08	MMP10_F9
438242	cg15493853	2.09247696975983e-06	MMP10_F9
438243	cg15494731	2.07401011768256e-06	MMP10_F9
438244	cg15495372	-1.85208217132348e-05	MMP10_F9
438245	cg15495901	-8.21092013660871e-06	MMP10_F9
438246	cg15496085	3.31572284169168e-06	MMP10_F9
438247	cg15496871	-3.06998727630231e-07	MMP10_F9
438248	cg15497724	-2.06445609102181e-05	MMP10_F9
438249	cg15498274	1.17343471238496e-05	MMP10_F9
438250	cg15498349	-1.30051623182896e-06	MMP10_F9
438251	cg15498379	6.56502819861259e-06	MMP10_F9
438252	cg15498733	-1.67280548271161e-05	MMP10_F9
438253	cg15499059	-1.15622680236358e-06	MMP10_F9
438254	cg15499701	7.36610881781402e-06	MMP10_F9
438255	cg15500117	1.70340573232837e-06	MMP10_F9
438256	cg15501552	-1.92448505745271e-05	MMP10_F9
438257	cg15502893	3.21213452222213e-06	MMP10_F9
438258	cg15503081	-1.31876033557849e-05	MMP10_F9
438259	cg15503084	5.57989817244432e-06	MMP10_F9
438260	cg15503625	-1.66340514482707e-05	MMP10_F9
438261	cg15503663	6.95897723418874e-08	MMP10_F9
438262	cg15504677	4.85908190776014e-07	MMP10_F9
438263	cg15506060	-3.03164850134667e-07	MMP10_F9
438264	cg15506281	-1.60174162181161e-05	MMP10_F9
438265	cg15507206	-2.33725572632215e-07	MMP10_F9
438266	cg15507486	4.16997556784664e-05	MMP10_F9
438267	cg15507500	1.66559065641874e-06	MMP10_F9
438268	cg15508193	2.25906398067097e-06	MMP10_F9
438269	cg15509065	8.91407434861681e-06	MMP10_F9
438270	cg15510895	3.6443974311394e-06	MMP10_F9
438271	cg15512156	8.26078129551227e-06	MMP10_F9
438272	cg15513221	8.20711614010533e-06	MMP10_F9
438273	cg15516684	-1.25206515622385e-06	MMP10_F9
438274	cg15517609	-1.74612546474743e-05	MMP10_F9
438275	cg15517658	2.2590346286114e-06	MMP10_F9
438276	cg15518622	-1.61079928259312e-07	MMP10_F9
438277	cg15519237	-7.84398609704011e-06	MMP10_F9
438278	cg15519565	-4.94805032642861e-06	MMP10_F9
438279	cg15520477	-4.28944955351666e-07	MMP10_F9
438280	cg15520962	-5.33239858821923e-06	MMP10_F9
438281	cg15522728	8.99972974952926e-07	MMP10_F9
438282	cg15522844	9.3407703764632e-07	MMP10_F9
438283	cg15522939	6.71059813337342e-06	MMP10_F9
438284	cg15523060	1.17589694713067e-05	MMP10_F9
438285	cg15524173	-8.75896840533625e-06	MMP10_F9
438286	cg15525782	1.32239649919642e-05	MMP10_F9
438287	cg15525934	2.85388572420602e-05	MMP10_F9
438288	cg15526094	2.29557450018076e-05	MMP10_F9
438289	cg15527348	3.70333451512543e-06	MMP10_F9
438290	cg15527401	4.09916872658649e-07	MMP10_F9
438291	cg15528091	-2.33109820929782e-07	MMP10_F9
438292	cg15528519	4.1023309606226e-07	MMP10_F9
438293	cg15528736	-1.57095693430847e-05	MMP10_F9
438294	cg15529616	-1.63337244113853e-05	MMP10_F9
438295	cg15530356	-8.89566114421079e-06	MMP10_F9
438296	cg15530554	-1.53482195413108e-09	MMP10_F9
438297	cg15530560	-5.18412550425068e-06	MMP10_F9
438298	cg15531272	1.98533666337679e-06	MMP10_F9
438299	cg15531369	1.00895061175332e-05	MMP10_F9
438300	cg15531814	1.13971245103514e-06	MMP10_F9
438301	cg15532522	2.59619148668375e-06	MMP10_F9
438302	cg15533023	-1.1718558900629e-05	MMP10_F9
438303	cg15533809	4.15539042076207e-07	MMP10_F9
438304	cg15533921	1.55222911697704e-05	MMP10_F9
438305	cg15534084	-4.7709317389407e-06	MMP10_F9
438306	cg15535092	2.40359423985187e-06	MMP10_F9
438307	cg15535636	7.1162734115457e-07	MMP10_F9
438308	cg15537455	-1.10070815950992e-05	MMP10_F9
438309	cg15537788	-3.94030301210726e-06	MMP10_F9
438310	cg15538264	1.19430033351518e-05	MMP10_F9
438311	cg15538607	-1.87386419193321e-05	MMP10_F9
438312	cg15539073	-9.64164046143383e-06	MMP10_F9
438313	cg15539395	2.67952868998646e-06	MMP10_F9
438314	cg15540054	-2.36522303105013e-07	MMP10_F9
438315	cg15540507	2.45598610566831e-06	MMP10_F9
438316	cg15541088	-1.75485440450185e-05	MMP10_F9
438317	cg15541401	9.42587393615747e-06	MMP10_F9
438318	cg15542994	1.85655195991355e-07	MMP10_F9
438319	cg15543489	8.13791479194784e-06	MMP10_F9
438320	cg15544596	5.1767015349356e-06	MMP10_F9
438321	cg15545692	5.30688148390001e-06	MMP10_F9
438322	cg15545827	-1.21714326387939e-05	MMP10_F9
438323	cg15545957	-8.14949935686782e-07	MMP10_F9
438324	cg15549821	-7.86872103804753e-05	MMP10_F9
438325	cg15549877	9.59162852869286e-07	MMP10_F9
438326	cg15550049	-8.45671824762221e-06	MMP10_F9
438327	cg15551673	-2.13327551782171e-05	MMP10_F9
438328	cg15552051	-1.11493165884477e-05	MMP10_F9
438329	cg15552238	3.44619660408627e-06	MMP10_F9
438330	cg15552461	2.97857676845078e-05	MMP10_F9
438331	cg15553911	7.09302220782805e-07	MMP10_F9
438332	cg15554214	4.00839069436468e-06	MMP10_F9
438333	cg15554284	8.40356602958274e-06	MMP10_F9
438334	cg15554466	-3.81127469710277e-07	MMP10_F9
438335	cg15554505	3.89136870208026e-06	MMP10_F9
438336	cg15554966	-1.53146413755988e-05	MMP10_F9
438337	cg15555622	1.00983302730547e-05	MMP10_F9
438338	cg15555741	1.07451417015623e-05	MMP10_F9
438339	cg15555932	-4.0628635095425e-05	MMP10_F9
438340	cg15558098	1.50254785243784e-05	MMP10_F9
438341	cg15558904	1.67617176500003e-05	MMP10_F9
438342	cg15559714	2.26308335009062e-05	MMP10_F9
438343	cg15560061	-2.63940406332471e-05	MMP10_F9
438344	cg15560112	4.88491097061685e-06	MMP10_F9
438345	cg15561501	-2.9604019867492e-05	MMP10_F9
438346	cg15562859	1.71094514892606e-06	MMP10_F9
438347	cg15563309	-8.66824655296194e-07	MMP10_F9
438348	cg15563974	4.92668458976225e-06	MMP10_F9
438349	cg15564488	-2.50846706510851e-06	MMP10_F9
438350	cg15564590	3.22365209539097e-06	MMP10_F9
438351	cg15566749	8.75995743881341e-07	MMP10_F9
438352	cg15568376	2.64107738244244e-05	MMP10_F9
438353	cg15568892	-3.61575100630048e-05	MMP10_F9
438354	cg15570293	-9.39971613026145e-06	MMP10_F9
438355	cg15570966	2.92207596383918e-06	MMP10_F9
438356	cg15571154	1.74613581106269e-05	MMP10_F9
438357	cg15572692	2.82647761951336e-06	MMP10_F9
438358	cg15572907	1.34875792547344e-05	MMP10_F9
438359	cg15573359	3.2824083032521e-06	MMP10_F9
438360	cg15573783	6.69178009604048e-06	MMP10_F9
438361	cg15575671	5.13918981588181e-06	MMP10_F9
438362	cg15576517	-1.33268844393256e-05	MMP10_F9
438363	cg15576576	1.05911718374129e-05	MMP10_F9
438364	cg15576730	-3.35772574419298e-05	MMP10_F9
438365	cg15577634	1.38467601493294e-06	MMP10_F9
438366	cg15579745	2.8620523838467e-07	MMP10_F9
438367	cg15579971	8.80669588171638e-06	MMP10_F9
438368	cg15581305	-7.60078078174319e-06	MMP10_F9
438369	cg15581429	2.83580626603964e-05	MMP10_F9
438370	cg15582506	2.57181048348716e-06	MMP10_F9
438371	cg15582544	1.32425802789638e-05	MMP10_F9
438372	cg15583885	2.02276361283592e-06	MMP10_F9
438373	cg15584071	-8.26791925117953e-06	MMP10_F9
438374	cg15584497	1.13037876886019e-05	MMP10_F9
438375	cg15584946	4.48943048243419e-06	MMP10_F9
438376	cg15585264	1.36445808636726e-06	MMP10_F9
438377	cg15585409	5.81884771932723e-06	MMP10_F9
438378	cg15585765	-6.72854613018581e-06	MMP10_F9
438379	cg15586563	1.05562394580016e-06	MMP10_F9
438380	cg15587947	-1.7209183093119e-05	MMP10_F9
438381	cg15588997	2.57688130376673e-06	MMP10_F9
438382	cg15590350	8.84027172759041e-06	MMP10_F9
438383	cg15590712	1.66465113126572e-06	MMP10_F9
438384	cg15591578	6.15526209828652e-06	MMP10_F9
438385	cg15593664	-1.24119461755117e-05	MMP10_F9
438386	cg15593697	-6.9131733615875e-06	MMP10_F9
438387	cg15593721	-3.34861060923726e-07	MMP10_F9
438388	cg15595599	8.98627924150297e-06	MMP10_F9
438389	cg15598423	4.01435000846579e-06	MMP10_F9
438390	cg15598425	-5.13602019358755e-06	MMP10_F9
438391	cg15601652	8.18411913782588e-07	MMP10_F9
438392	cg15602972	-1.46920383694194e-05	MMP10_F9
438393	cg15603404	1.75624330235339e-05	MMP10_F9
438394	cg15603734	3.17964761678742e-07	MMP10_F9
438395	cg15604044	-1.06497686789386e-05	MMP10_F9
438396	cg15604097	7.65657673647644e-07	MMP10_F9
438397	cg15604158	-8.16763905426679e-06	MMP10_F9
438398	cg15604242	9.51030258927864e-07	MMP10_F9
438399	cg15605448	5.25313877231199e-06	MMP10_F9
438400	cg15605918	1.11072926461254e-06	MMP10_F9
438401	cg15606180	5.87632119151011e-07	MMP10_F9
438402	cg15606819	1.21885491602504e-05	MMP10_F9
438403	cg15607449	1.40711647389702e-06	MMP10_F9
438404	cg15607708	-2.38559502482001e-06	MMP10_F9
438405	cg15610202	4.00986857162658e-06	MMP10_F9
438406	cg15610437	-1.97085597005076e-05	MMP10_F9
438407	cg15611108	3.61476005285656e-07	MMP10_F9
438408	cg15613761	1.16448156040312e-06	MMP10_F9
438409	cg15614917	6.75465780611787e-07	MMP10_F9
438410	cg15615436	3.99353728364798e-06	MMP10_F9
438411	cg15616898	-1.08311977062706e-05	MMP10_F9
438412	cg15617950	3.77888696541638e-06	MMP10_F9
438413	cg15621297	9.07620394748169e-08	MMP10_F9
438414	cg15621731	-1.71419073504985e-05	MMP10_F9
438415	cg15622544	2.65873541358746e-06	MMP10_F9
438416	cg15622551	6.73316874470942e-07	MMP10_F9
438417	cg15623249	3.03559471949295e-06	MMP10_F9
438418	cg15623409	2.6463767258717e-06	MMP10_F9
438419	cg15625671	5.51979694542149e-06	MMP10_F9
438420	cg15627251	5.7382354506902e-06	MMP10_F9
438421	cg15632787	-1.73655579189714e-05	MMP10_F9
438422	cg15633073	-3.03743643199365e-05	MMP10_F9
438423	cg15633375	7.49491762783568e-07	MMP10_F9
438424	cg15634398	1.24966041554994e-05	MMP10_F9
438425	cg15634744	4.1796814916129e-06	MMP10_F9
438426	cg15635336	2.61346245001256e-07	MMP10_F9
438427	cg15635503	6.61869389409005e-07	MMP10_F9
438428	cg15635728	2.26397270170354e-06	MMP10_F9
438429	cg15636057	7.30673649278894e-07	MMP10_F9
438430	cg15636087	1.5700298503481e-05	MMP10_F9
438431	cg15637286	1.11677706428784e-05	MMP10_F9
438432	cg15637415	-1.22588948592768e-05	MMP10_F9
438433	cg15638414	7.62231379755064e-06	MMP10_F9
438434	cg15639464	-4.48096546875124e-08	MMP10_F9
438435	cg15639581	2.79788982019953e-06	MMP10_F9
438436	cg15640140	-2.02211809414545e-06	MMP10_F9
438437	cg15640375	1.0711723180478e-06	MMP10_F9
438438	cg15641789	1.01549350220629e-05	MMP10_F9
438439	cg15642326	1.40324312791831e-06	MMP10_F9
438440	cg15642666	4.70612226534858e-06	MMP10_F9
438441	cg15644604	4.56410718890347e-07	MMP10_F9
438442	cg15644610	9.74374393600492e-06	MMP10_F9
438443	cg15645685	5.18848539424779e-06	MMP10_F9
438444	cg15646495	-5.73677902357715e-06	MMP10_F9
438445	cg15647311	-6.58253938978224e-06	MMP10_F9
438446	cg15647861	1.31958969705647e-06	MMP10_F9
438447	cg15648729	-2.74495408406251e-05	MMP10_F9
438448	cg15649011	1.35724404135536e-05	MMP10_F9
438449	cg15649193	9.98526462133794e-07	MMP10_F9
438450	cg15651204	-1.13434875147533e-07	MMP10_F9
438451	cg15651980	1.73043846293252e-05	MMP10_F9
438452	cg15652303	-1.89674063825411e-05	MMP10_F9
438453	cg15654897	8.27968597839022e-06	MMP10_F9
438454	cg15655110	-7.30424692002484e-06	MMP10_F9
438455	cg15655295	-1.18226259151606e-05	MMP10_F9
438456	cg15655714	1.26985101449157e-05	MMP10_F9
438457	cg15658249	2.47301393393561e-05	MMP10_F9
438458	cg15658793	-2.69846607596087e-05	MMP10_F9
438459	cg15659599	3.23933932719812e-05	MMP10_F9
438460	cg15660352	-9.28759244187389e-06	MMP10_F9
438461	cg15660498	-2.44987808858082e-05	MMP10_F9
438462	cg15661473	-5.9423255436317e-07	MMP10_F9
438463	cg15662184	-1.30667212606644e-06	MMP10_F9
438464	cg15663265	-2.74455987490077e-06	MMP10_F9
438465	cg15664075	3.88218394822478e-07	MMP10_F9
438466	cg15664905	4.89753214105911e-06	MMP10_F9
438467	cg15666275	2.86801934907741e-06	MMP10_F9
438468	cg15666516	-3.51191510898585e-06	MMP10_F9
438469	cg15667299	6.28923268503967e-06	MMP10_F9
438470	cg15667341	-7.64159158845338e-06	MMP10_F9
438471	cg15668490	3.6348480335973e-06	MMP10_F9
438472	cg15670475	-1.28046519668004e-05	MMP10_F9
438473	cg15670863	-1.63838359612292e-05	MMP10_F9
438474	cg15673029	-1.16784220654389e-06	MMP10_F9
438475	cg15673069	7.31635644559299e-06	MMP10_F9
438476	cg15674219	3.85703551019525e-05	MMP10_F9
438477	cg15674719	4.35225429844658e-06	MMP10_F9
438478	cg15674863	-5.7211144824175e-07	MMP10_F9
438479	cg15675420	-1.80761981283272e-06	MMP10_F9
438480	cg15676203	2.44849167279697e-07	MMP10_F9
438481	cg15677294	-1.93483580355694e-05	MMP10_F9
438482	cg15678121	-1.57721674052144e-05	MMP10_F9
438483	cg15679064	-5.70446789695888e-06	MMP10_F9
438484	cg15679331	8.19282906602784e-06	MMP10_F9
438485	cg15679532	-3.34705276271556e-06	MMP10_F9
438486	cg15679651	1.64172017452004e-06	MMP10_F9
438487	cg15680443	4.01531148966613e-07	MMP10_F9
438488	cg15680557	-1.72739780187249e-07	MMP10_F9
438489	cg15680755	3.56222184491503e-06	MMP10_F9
438490	cg15681038	8.22719023196875e-07	MMP10_F9
438491	cg15681462	-9.23632383110841e-06	MMP10_F9
438492	cg15681597	6.097660684618e-07	MMP10_F9
438493	cg15681628	-3.97193356089367e-06	MMP10_F9
438494	cg15682057	-1.52187218842843e-06	MMP10_F9
438495	cg15683356	1.84241853853588e-06	MMP10_F9
438496	cg15683940	-9.86818766593185e-06	MMP10_F9
438497	cg15684917	1.5726967946894e-06	MMP10_F9
438498	cg15685514	9.63329036352402e-07	MMP10_F9
438499	cg15685783	-1.33422317927369e-05	MMP10_F9
438500	cg15688551	-4.19065710233546e-06	MMP10_F9
438501	cg15688638	-7.2535527151326e-07	MMP10_F9
438502	cg15688918	-2.39016204344213e-06	MMP10_F9
438503	cg15689069	-2.19728211011836e-07	MMP10_F9
438504	cg15689224	7.29653870848374e-07	MMP10_F9
438505	cg15690347	9.64267452285138e-06	MMP10_F9
438506	cg15690721	6.57451922970139e-06	MMP10_F9
438507	cg15691140	6.84243345169521e-06	MMP10_F9
438508	cg15692666	-1.24569833750278e-06	MMP10_F9
438509	cg15693281	-1.04954578433655e-05	MMP10_F9
438510	cg15694117	-3.86822422444827e-07	MMP10_F9
438511	cg15695738	1.19018321137507e-06	MMP10_F9
438512	cg15696376	-1.51534273166992e-07	MMP10_F9
438513	cg15697254	1.98660837321344e-06	MMP10_F9
438514	cg15697355	3.73543100746765e-06	MMP10_F9
438515	cg15697902	9.17629416527404e-07	MMP10_F9
438516	cg15698196	-5.83168736019463e-06	MMP10_F9
438517	cg15698995	3.67067866224621e-07	MMP10_F9
438518	cg15699623	-4.14456408416297e-06	MMP10_F9
438519	cg15701085	-3.95162629616656e-06	MMP10_F9
438520	cg15701203	-1.65439728323092e-05	MMP10_F9
438521	cg15701210	5.05535738145602e-06	MMP10_F9
438522	cg15702838	4.0016586197409e-06	MMP10_F9
438523	cg15705062	1.9333784465355e-06	MMP10_F9
438524	cg15705273	-7.65216726259525e-06	MMP10_F9
438525	cg15705469	6.18258228500473e-07	MMP10_F9
438526	cg15706230	8.59437415782101e-07	MMP10_F9
438527	cg15708153	2.94647607298912e-09	MMP10_F9
438528	cg15708604	-2.98323081534984e-07	MMP10_F9
438529	cg15709087	2.72146360263409e-07	MMP10_F9
438530	cg15709766	1.61851121255049e-05	MMP10_F9
438531	cg15710205	1.36135463110043e-07	MMP10_F9
438532	cg15711037	-7.60277795282901e-08	MMP10_F9
438533	cg15711268	1.13093118159014e-06	MMP10_F9
438534	cg15712267	-9.86198190000082e-06	MMP10_F9
438535	cg15712323	-4.67122903288215e-06	MMP10_F9
438536	cg15715076	2.59733141438882e-06	MMP10_F9
438537	cg15715094	1.02159237623587e-06	MMP10_F9
438538	cg15715542	8.73881274596029e-07	MMP10_F9
438539	cg15716042	1.35608241276163e-05	MMP10_F9
438540	cg15716479	1.34529611191526e-05	MMP10_F9
438541	cg15717066	-4.98459532154198e-08	MMP10_F9
438542	cg15718162	1.0104947296537e-08	MMP10_F9
438543	cg15718494	-1.92691792540896e-05	MMP10_F9
438544	cg15718833	2.75349740627404e-06	MMP10_F9
438545	cg15719255	-4.33453131148787e-06	MMP10_F9
438546	cg15720516	-3.71837200133421e-06	MMP10_F9
438547	cg15720926	2.08837625392815e-07	MMP10_F9
438548	cg15721243	-1.29771273894673e-05	MMP10_F9
438549	cg15721562	7.53312906242794e-06	MMP10_F9
438550	cg15722151	4.69880849448462e-06	MMP10_F9
438551	cg15722372	1.79444541664338e-06	MMP10_F9
438552	cg15722438	1.67716455540939e-06	MMP10_F9
438553	cg15723536	-6.28044814820034e-07	MMP10_F9
438554	cg15725639	5.03237048555723e-06	MMP10_F9
438555	cg15726557	-9.08208721234061e-06	MMP10_F9
438556	cg15726807	1.91342667542642e-06	MMP10_F9
438557	cg15727925	5.30639880792516e-05	MMP10_F9
438558	cg15729137	-1.39637686665479e-05	MMP10_F9
438559	cg15730546	6.94015412261972e-07	MMP10_F9
438560	cg15730668	8.32706332684348e-06	MMP10_F9
438561	cg15731435	-1.03557882152977e-06	MMP10_F9
438562	cg15731991	1.52349453148611e-05	MMP10_F9
438563	cg15732230	1.29577498045131e-05	MMP10_F9
438564	cg15732323	3.01010555141025e-05	MMP10_F9
438565	cg15732530	-1.19841489829785e-06	MMP10_F9
438566	cg15733534	1.69739383256529e-06	MMP10_F9
438567	cg15733932	6.11152863891314e-06	MMP10_F9
438568	cg15734198	-1.95552163495559e-06	MMP10_F9
438569	cg15734230	2.21073119693837e-05	MMP10_F9
438570	cg15734553	-2.75161141783056e-06	MMP10_F9
438571	cg15734825	1.654915173425e-05	MMP10_F9
438572	cg15734849	1.23603019466358e-05	MMP10_F9
438573	cg15735736	5.32323735603471e-06	MMP10_F9
438574	cg15735954	-6.19471569552448e-06	MMP10_F9
438575	cg15737675	1.74147771151911e-06	MMP10_F9
438576	cg15739955	2.46424004909677e-06	MMP10_F9
438577	cg15740054	4.92867233201638e-07	MMP10_F9
438578	cg15740352	3.96056805538719e-07	MMP10_F9
438579	cg15740357	1.35851530299775e-06	MMP10_F9
438580	cg15740759	-6.12595312352184e-06	MMP10_F9
438581	cg15742116	-7.74016641940229e-06	MMP10_F9
438582	cg15742245	1.57144734967601e-07	MMP10_F9
438583	cg15742622	1.53492484476183e-06	MMP10_F9
438584	cg15743985	-4.87070445230334e-06	MMP10_F9
438585	cg15744492	4.04172149852721e-06	MMP10_F9
438586	cg15745619	2.1393499566125e-06	MMP10_F9
438587	cg15746620	-6.59157842223004e-06	MMP10_F9
438588	cg15746696	-3.45065441131379e-06	MMP10_F9
438589	cg15746870	-3.42021148125575e-06	MMP10_F9
438590	cg15746891	1.50634729533141e-06	MMP10_F9
438591	cg15747839	-4.75906115582204e-06	MMP10_F9
438592	cg15747884	1.03270192101728e-05	MMP10_F9
438593	cg15748470	3.42068946590641e-06	MMP10_F9
438594	cg15748742	-1.42221105078918e-06	MMP10_F9
438595	cg15748897	1.93505479290115e-08	MMP10_F9
438596	cg15749157	-1.46675581102505e-05	MMP10_F9
438597	cg15750534	3.72395934993038e-06	MMP10_F9
438598	cg15751406	-4.35307057900146e-06	MMP10_F9
438599	cg15751667	1.29860836225249e-05	MMP10_F9
438600	cg15752292	9.22234727308604e-06	MMP10_F9
438601	cg15753239	-5.00346649330513e-06	MMP10_F9
438602	cg15754499	-1.5740463114463e-06	MMP10_F9
438603	cg15755240	4.17831695680501e-06	MMP10_F9
438604	cg15755406	8.10474077210577e-07	MMP10_F9
438605	cg15755568	-7.63773535186773e-06	MMP10_F9
438606	cg15756858	1.48034435522149e-06	MMP10_F9
438607	cg15757342	7.22934606838651e-06	MMP10_F9
438608	cg15758138	4.17393257041174e-06	MMP10_F9
438609	cg15759616	3.0867856533221e-07	MMP10_F9
438610	cg15759809	-2.74319725401133e-06	MMP10_F9
438611	cg15759889	-2.85834465608122e-06	MMP10_F9
438612	cg15759937	5.74014778014436e-07	MMP10_F9
438613	cg15760345	-7.47759225192249e-06	MMP10_F9
438614	cg15760529	-1.02316662896465e-05	MMP10_F9
438615	cg15761414	2.77724697199166e-05	MMP10_F9
438616	cg15763916	-1.09180387980269e-05	MMP10_F9
438617	cg15765129	-1.24337446591296e-06	MMP10_F9
438618	cg15765251	-3.11930820251237e-05	MMP10_F9
438619	cg15766101	3.15439069998127e-06	MMP10_F9
438620	cg15766557	-2.29336193537679e-08	MMP10_F9
438621	cg15766571	1.8310307393764e-06	MMP10_F9
438622	cg15766687	2.66915805771944e-06	MMP10_F9
438623	cg15768265	3.14397380933929e-05	MMP10_F9
438624	cg15768901	-8.60857890481938e-06	MMP10_F9
438625	cg15770046	-9.88783281975802e-06	MMP10_F9
438626	cg15771346	1.14360128116769e-06	MMP10_F9
438627	cg15771941	-2.25975436271537e-06	MMP10_F9
438628	cg15772025	1.09111313254385e-06	MMP10_F9
438629	cg15773138	3.68766527688021e-06	MMP10_F9
438630	cg15773755	-6.79846370581852e-07	MMP10_F9
438631	cg15773886	-1.73580791684234e-06	MMP10_F9
438632	cg15775457	5.66012590290104e-07	MMP10_F9
438633	cg15776494	1.40904887189352e-05	MMP10_F9
438634	cg15777825	9.1886750694125e-06	MMP10_F9
438635	cg15778434	-4.48484529947046e-06	MMP10_F9
438636	cg15778873	-1.52078631545938e-05	MMP10_F9
438637	cg15779837	-9.00818950285011e-07	MMP10_F9
438638	cg15781542	3.98424301187616e-06	MMP10_F9
438639	cg15782391	-2.08572543665977e-06	MMP10_F9
438640	cg15783272	-9.97282595352138e-07	MMP10_F9
438641	cg15783941	1.24422245088839e-05	MMP10_F9
438642	cg15784332	5.2736875759842e-06	MMP10_F9
438643	cg15784913	1.28132068312483e-06	MMP10_F9
438644	cg15784997	-2.56224445365904e-06	MMP10_F9
438645	cg15786180	2.96152847220756e-06	MMP10_F9
438646	cg15786971	2.08089109570724e-06	MMP10_F9
438647	cg15787284	2.29442666477808e-08	MMP10_F9
438648	cg15787604	-2.92328331078286e-06	MMP10_F9
438649	cg15787712	1.65390345528338e-05	MMP10_F9
438650	cg15788369	8.82071325678541e-06	MMP10_F9
438651	cg15789607	-5.75933025688669e-06	MMP10_F9
438652	cg15791348	-2.70576088399054e-07	MMP10_F9
438653	cg15792338	-2.44299881062542e-06	MMP10_F9
438654	cg15792367	1.80412738715831e-05	MMP10_F9
438655	cg15793258	-8.73025813268524e-05	MMP10_F9
438656	cg15793417	5.45349481355809e-06	MMP10_F9
438657	cg15793850	-4.39592821919122e-06	MMP10_F9
438658	cg15794640	-5.6136936447956e-06	MMP10_F9
438659	cg15795255	-2.86062209553968e-06	MMP10_F9
438660	cg15795702	1.33115400334334e-06	MMP10_F9
438661	cg15797834	-6.68997544296514e-06	MMP10_F9
438662	cg15797933	5.31682463011502e-06	MMP10_F9
438663	cg15798563	-1.67573656215113e-05	MMP10_F9
438664	cg15799791	-1.84366252462949e-05	MMP10_F9
438665	cg15799967	7.72751405193527e-07	MMP10_F9
438666	cg15800776	1.78797753382278e-06	MMP10_F9
438667	cg15800907	-7.05251309632355e-07	MMP10_F9
438668	cg15801340	-7.78969032319841e-07	MMP10_F9
438669	cg15802263	5.90547779295614e-06	MMP10_F9
438670	cg15803614	1.25642946501779e-05	MMP10_F9
438671	cg15804426	8.40438680433353e-06	MMP10_F9
438672	cg15805104	4.82543524017339e-06	MMP10_F9
438673	cg15805162	1.01202093544807e-05	MMP10_F9
438674	cg15805490	1.78220744288095e-06	MMP10_F9
438675	cg15805568	4.80744354911175e-06	MMP10_F9
438676	cg15807288	-9.2057897373519e-06	MMP10_F9
438677	cg15808426	1.21615121539751e-05	MMP10_F9
438678	cg15810163	1.97022309968795e-06	MMP10_F9
438679	cg15810285	-5.81628811984978e-06	MMP10_F9
438680	cg15810996	-1.17752770895088e-05	MMP10_F9
438681	cg15811371	2.7158840786004e-05	MMP10_F9
438682	cg15811427	2.47722065445971e-05	MMP10_F9
438683	cg15812386	-6.09991039093299e-07	MMP10_F9
438684	cg15814157	-1.48523752583765e-05	MMP10_F9
438685	cg15814923	6.10705810108465e-07	MMP10_F9
438686	cg15815206	4.1219052269047e-06	MMP10_F9
438687	cg15815730	9.29452022720353e-06	MMP10_F9
438688	cg15816012	-8.51340255634708e-06	MMP10_F9
438689	cg15816742	-1.48910045704122e-07	MMP10_F9
438690	cg15817481	6.6644193456527e-06	MMP10_F9
438691	cg15817923	2.56783812775509e-08	MMP10_F9
438692	cg15817967	2.81220116190619e-06	MMP10_F9
438693	cg15819921	-2.59228007359925e-06	MMP10_F9
438694	cg15820033	-5.87344823358719e-06	MMP10_F9
438695	cg15820160	4.33420045051512e-07	MMP10_F9
438696	cg15820397	-1.18282842949986e-07	MMP10_F9
438697	cg15820610	3.04308287033803e-05	MMP10_F9
438698	cg15821730	-1.34964595280914e-05	MMP10_F9
438699	cg15822394	-1.95952982229139e-05	MMP10_F9
438700	cg15823845	-1.75518821634592e-06	MMP10_F9
438701	cg15825916	3.26410833703906e-05	MMP10_F9
438702	cg15825970	-1.40738122720284e-05	MMP10_F9
438703	cg15826542	-7.1701450368601e-06	MMP10_F9
438704	cg15826897	-1.24833850708867e-06	MMP10_F9
438705	cg15827505	4.26156822938333e-06	MMP10_F9
438706	cg15828085	-1.92929736472449e-07	MMP10_F9
438707	cg15828235	1.51877566914221e-05	MMP10_F9
438708	cg15828427	-5.01065032526837e-06	MMP10_F9
438709	cg15828828	-2.86834227401319e-07	MMP10_F9
438710	cg15829073	1.20357591459314e-05	MMP10_F9
438711	cg15829294	2.27306282450391e-07	MMP10_F9
438712	cg15831310	6.62402571840029e-06	MMP10_F9
438713	cg15831598	3.75537458001169e-06	MMP10_F9
438714	cg15832180	-4.750653768189e-06	MMP10_F9
438715	cg15834814	-3.74921325172344e-06	MMP10_F9
438716	cg15835808	-5.40343881752388e-06	MMP10_F9
438717	cg15836505	2.50276942420604e-08	MMP10_F9
438718	cg15836983	1.29446887061591e-05	MMP10_F9
438719	cg15839431	-2.07883167402713e-05	MMP10_F9
438720	cg15841210	-1.25497169648577e-05	MMP10_F9
438721	cg15842559	-2.65486582402359e-06	MMP10_F9
438722	cg15842568	-8.89440490792223e-06	MMP10_F9
438723	cg15843278	-9.08924642867292e-06	MMP10_F9
438724	cg15844381	1.64857002987735e-06	MMP10_F9
438725	cg15844609	2.56104548552957e-07	MMP10_F9
438726	cg15845603	-5.03537987829111e-08	MMP10_F9
438727	cg15845821	5.81987717008036e-06	MMP10_F9
438728	cg15854606	-2.7188932047242e-07	MMP10_F9
438729	cg15854703	-1.45221582276405e-06	MMP10_F9
438730	cg15857379	-1.49486734985748e-05	MMP10_F9
438731	cg15860287	-6.48978397508383e-07	MMP10_F9
438732	cg15860624	-7.66394660172188e-07	MMP10_F9
438733	cg15861540	9.37886358813576e-06	MMP10_F9
438734	cg15862544	-4.51114711934891e-06	MMP10_F9
438735	cg15866047	-2.45099383826737e-06	MMP10_F9
438736	cg15867197	7.46641165160106e-07	MMP10_F9
438737	cg15869383	-9.8959768831474e-08	MMP10_F9
438738	cg15873327	5.00951128571827e-06	MMP10_F9
438739	cg15877196	1.25930596159404e-06	MMP10_F9
438740	cg15881912	-1.3848040563161e-06	MMP10_F9
438741	cg15882797	-7.3793754554885e-07	MMP10_F9
438742	cg15885734	2.29583858758591e-07	MMP10_F9
438743	cg15886596	1.77767924397301e-07	MMP10_F9
438744	cg15894653	-3.34455860269494e-06	MMP10_F9
438745	cg15899426	5.74060662878804e-06	MMP10_F9
438746	cg15904523	-4.63487926863278e-06	MMP10_F9
438747	cg15904939	-9.92203861874685e-06	MMP10_F9
438748	cg15910208	4.14790450256607e-07	MMP10_F9
438749	cg15911500	5.61930320546614e-07	MMP10_F9
438750	cg15916628	-2.0586523438023e-05	MMP10_F9
438751	cg15922228	-2.69740299663702e-05	MMP10_F9
438752	cg15927263	-6.91046970242395e-07	MMP10_F9
438753	cg15930041	-1.02304389594825e-05	MMP10_F9
438754	cg15937784	1.97509699103855e-05	MMP10_F9
438755	cg15937958	-9.80773965834564e-06	MMP10_F9
438756	cg15939357	2.86409263803507e-06	MMP10_F9
438757	cg15939937	-6.97406202149968e-06	MMP10_F9
438758	cg15951107	5.76289561380994e-06	MMP10_F9
438759	cg15955596	2.78532508915278e-07	MMP10_F9
438760	cg15963230	1.79307669645937e-06	MMP10_F9
438761	cg15963326	2.41156508778658e-06	MMP10_F9
438762	cg15966877	-5.31123967546945e-06	MMP10_F9
438763	cg15967449	-2.72188184806951e-07	MMP10_F9
438764	cg15967501	1.85985947844487e-05	MMP10_F9
438765	cg15967847	7.55264013745522e-07	MMP10_F9
438766	cg15969277	-2.12576079404531e-05	MMP10_F9
438767	cg15972301	8.91942807646196e-06	MMP10_F9
438768	cg15974053	5.23544665249485e-07	MMP10_F9
438769	cg15974216	1.42310887464181e-06	MMP10_F9
438770	cg15974673	-1.1213825480414e-05	MMP10_F9
438771	cg15975960	2.18804762500809e-05	MMP10_F9
438772	cg15976079	2.52958901500792e-06	MMP10_F9
438773	cg15976709	-2.89033508492372e-06	MMP10_F9
438774	cg15977432	9.00908542972988e-06	MMP10_F9
438775	cg15977798	2.07322383153879e-06	MMP10_F9
438776	cg15977816	-1.9163115972284e-06	MMP10_F9
438777	cg15978455	7.23156129840171e-06	MMP10_F9
438778	cg15979098	-4.79817287188683e-07	MMP10_F9
438779	cg15979152	-1.29090333156423e-06	MMP10_F9
438780	cg15979172	-7.64372149700402e-07	MMP10_F9
438781	cg15979759	-1.49047177029068e-06	MMP10_F9
438782	cg15980914	-3.53160832666779e-06	MMP10_F9
438783	cg15981451	2.56159028058607e-06	MMP10_F9
438784	cg15981554	3.09807795520035e-06	MMP10_F9
438785	cg15981620	3.66630969850254e-09	MMP10_F9
438786	cg15983114	-2.57118889425727e-05	MMP10_F9
438787	cg15983618	3.87530871902326e-07	MMP10_F9
438788	cg15983793	1.67922941957649e-06	MMP10_F9
438789	cg15984661	6.17112366543486e-06	MMP10_F9
438790	cg15984997	3.99771511780541e-06	MMP10_F9
438791	cg15985184	-4.92642866642519e-07	MMP10_F9
438792	cg15985418	-6.72139540170981e-06	MMP10_F9
438793	cg15985509	-1.59808784848562e-05	MMP10_F9
438794	cg15986030	-2.62594869829229e-06	MMP10_F9
438795	cg15986587	-1.65673674579254e-05	MMP10_F9
438796	cg15986590	-1.22570795181752e-06	MMP10_F9
438797	cg15986919	-2.21314762617132e-05	MMP10_F9
438798	cg15988812	-9.20758190712013e-06	MMP10_F9
438799	cg15993354	1.40709435872997e-06	MMP10_F9
438800	cg15993786	1.02882999366741e-05	MMP10_F9
438801	cg15995070	7.42830535976402e-06	MMP10_F9
438802	cg15995704	2.31188133984332e-06	MMP10_F9
438803	cg15996051	-1.51544596268485e-06	MMP10_F9
438804	cg15997356	-2.23232852958472e-05	MMP10_F9
438805	cg15997635	5.45300858345645e-08	MMP10_F9
438806	cg15998406	5.74462926292334e-06	MMP10_F9
438807	cg16000406	9.97818195047138e-06	MMP10_F9
438808	cg16000463	2.36446494817191e-06	MMP10_F9
438809	cg16001418	3.59147536278577e-06	MMP10_F9
438810	cg16002441	9.07302081393392e-06	MMP10_F9
438811	cg16002641	-6.17125373125855e-06	MMP10_F9
438812	cg16002799	5.86691311975981e-06	MMP10_F9
438813	cg16003601	1.40260761550224e-05	MMP10_F9
438814	cg16004846	4.11359843088389e-06	MMP10_F9
438815	cg16005540	5.98910705194881e-06	MMP10_F9
438816	cg16008327	-1.2202882115046e-05	MMP10_F9
438817	cg16008476	1.71592153673048e-05	MMP10_F9
438818	cg16008616	2.42082785426403e-06	MMP10_F9
438819	cg16008993	-1.81734395418001e-05	MMP10_F9
438820	cg16009129	1.74763264527203e-05	MMP10_F9
438821	cg16010385	-1.27667590393653e-07	MMP10_F9
438822	cg16010433	6.87265140235832e-06	MMP10_F9
438823	cg16010664	3.37852623199007e-06	MMP10_F9
438824	cg16012769	5.60907075895706e-06	MMP10_F9
438825	cg16013006	-1.80686953139364e-05	MMP10_F9
438826	cg16013247	1.33801102475265e-05	MMP10_F9
438827	cg16014699	1.5733939766954e-05	MMP10_F9
438828	cg16015423	-7.06844200310847e-06	MMP10_F9
438829	cg16015924	3.1628089356191e-06	MMP10_F9
438830	cg16015966	7.65259224823276e-07	MMP10_F9
438831	cg16018184	2.53281577059968e-07	MMP10_F9
438832	cg16019612	-5.60166244360548e-06	MMP10_F9
438833	cg16019751	-1.26283829367989e-05	MMP10_F9
438834	cg16019856	7.12807995089435e-06	MMP10_F9
438835	cg16020118	-1.62799157725738e-05	MMP10_F9
438836	cg16021847	-6.00203555390956e-06	MMP10_F9
438837	cg16021939	-7.89058211399707e-06	MMP10_F9
438838	cg16022230	2.13036823883286e-06	MMP10_F9
438839	cg16022317	-9.03614371086287e-07	MMP10_F9
438840	cg16022595	9.45196510129044e-07	MMP10_F9
438841	cg16023306	2.17750390751984e-05	MMP10_F9
438842	cg16024904	-1.15635996219332e-05	MMP10_F9
438843	cg16024916	3.71570055602284e-06	MMP10_F9
438844	cg16025444	1.53317086616665e-05	MMP10_F9
438845	cg16026760	-1.64733533074909e-07	MMP10_F9
438846	cg16028012	-6.82888669556896e-06	MMP10_F9
438847	cg16028175	-2.68425831016154e-06	MMP10_F9
438848	cg16028578	8.57227045201806e-08	MMP10_F9
438849	cg16029077	6.85078651527e-07	MMP10_F9
438850	cg16029321	2.55400793559608e-06	MMP10_F9
438851	cg16030427	4.12120800663217e-07	MMP10_F9
438852	cg16032371	6.1201996205226e-06	MMP10_F9
438853	cg16032746	5.98977828702238e-06	MMP10_F9
438854	cg16033299	-1.36519025700093e-05	MMP10_F9
438855	cg16033376	3.40534730040648e-06	MMP10_F9
438856	cg16033673	4.82046277765996e-06	MMP10_F9
438857	cg16034060	-8.96933974464225e-06	MMP10_F9
438858	cg16034991	-2.17085830954893e-05	MMP10_F9
438859	cg16035199	9.02301625294945e-06	MMP10_F9
438860	cg16035419	6.96980601374026e-06	MMP10_F9
438861	cg16038949	-4.13322274423093e-06	MMP10_F9
438862	cg16039342	2.00692184476242e-06	MMP10_F9
438863	cg16039449	8.74277736130326e-06	MMP10_F9
438864	cg16039651	-2.70144894114929e-05	MMP10_F9
438865	cg16039972	-1.31939366249091e-06	MMP10_F9
438866	cg16040495	-4.87843419149652e-07	MMP10_F9
438867	cg16040993	-1.07255698235493e-06	MMP10_F9
438868	cg16041412	-3.18419573574509e-05	MMP10_F9
438869	cg16041550	-1.76274916338407e-05	MMP10_F9
438870	cg16043651	4.81206413689361e-06	MMP10_F9
438871	cg16043888	1.78147723233043e-05	MMP10_F9
438872	cg16045347	-2.62008801052836e-06	MMP10_F9
438873	cg16045566	9.96519307195317e-07	MMP10_F9
438874	cg16046616	6.87285178770692e-06	MMP10_F9
438875	cg16047371	5.34405117694308e-06	MMP10_F9
438876	cg16048239	-4.59012207618628e-06	MMP10_F9
438877	cg16048372	1.27110076124235e-06	MMP10_F9
438878	cg16048781	-5.36561894252323e-06	MMP10_F9
438879	cg16048904	-4.93536587305146e-06	MMP10_F9
438880	cg16049699	4.0106232619673e-06	MMP10_F9
438881	cg16049975	9.00725990265169e-08	MMP10_F9
438882	cg16052198	-7.55059279747924e-06	MMP10_F9
438883	cg16052999	-1.78569804309153e-06	MMP10_F9
438884	cg16053580	7.38572909392716e-06	MMP10_F9
438885	cg16064623	5.66654184379659e-06	MMP10_F9
438886	cg16068727	1.40352678528693e-06	MMP10_F9
438887	cg16069910	-8.58608469065773e-07	MMP10_F9
438888	cg16075020	-2.04431728202705e-07	MMP10_F9
438889	cg16080512	1.15179580496864e-06	MMP10_F9
438890	cg16082401	-1.08812575424408e-05	MMP10_F9
438891	cg16092645	6.61511739517176e-06	MMP10_F9
438892	cg16094954	3.33499594343609e-06	MMP10_F9
438893	cg16098170	-6.29569002063806e-06	MMP10_F9
438894	cg16105687	-1.13142836438933e-05	MMP10_F9
438895	cg16106297	-1.63032403415099e-05	MMP10_F9
438896	cg16107172	1.95763672325487e-06	MMP10_F9
438897	cg16111980	1.12694566671976e-07	MMP10_F9
438898	cg16117653	8.79137156232049e-07	MMP10_F9
438899	cg16118817	4.40014803841325e-06	MMP10_F9
438900	cg16124981	-2.96186941665233e-06	MMP10_F9
438901	cg16125615	-9.72281585810374e-06	MMP10_F9
438902	cg16126516	2.18227978785292e-06	MMP10_F9
438903	cg16128638	-1.32705827102928e-06	MMP10_F9
438904	cg16135164	4.68683599063469e-06	MMP10_F9
438905	cg16142977	7.58923301726993e-07	MMP10_F9
438906	cg16155702	2.01733339914941e-06	MMP10_F9
438907	cg16156525	-2.04251903973349e-05	MMP10_F9
438908	cg16158874	-6.65048300943039e-06	MMP10_F9
438909	cg16166399	1.69562574479164e-06	MMP10_F9
438910	cg16166462	2.4348566900665e-06	MMP10_F9
438911	cg16167052	1.10863133036793e-07	MMP10_F9
438912	cg16170346	-2.34325150859491e-05	MMP10_F9
438913	cg16172313	-1.66911374957929e-06	MMP10_F9
438914	cg16174234	6.33756642160599e-06	MMP10_F9
438915	cg16183015	3.35494065041913e-06	MMP10_F9
438916	cg16183516	7.41317530499595e-06	MMP10_F9
438917	cg16184495	9.74873432612453e-06	MMP10_F9
438918	cg16185840	3.65905109485908e-06	MMP10_F9
438919	cg16185947	1.10656757963157e-05	MMP10_F9
438920	cg16186929	1.96659377515776e-07	MMP10_F9
438921	cg16187069	-1.69257944830027e-06	MMP10_F9
438922	cg16187092	1.0025754246697e-06	MMP10_F9
438923	cg16187125	3.27490387218157e-07	MMP10_F9
438924	cg16188243	9.35752933271885e-08	MMP10_F9
438925	cg16188681	1.77697200326902e-06	MMP10_F9
438926	cg16189596	2.00501480851833e-07	MMP10_F9
438927	cg16190211	1.14381477522071e-05	MMP10_F9
438928	cg16190331	1.03311851449148e-05	MMP10_F9
438929	cg16190732	-6.74553786282672e-06	MMP10_F9
438930	cg16191088	-5.18140812260742e-06	MMP10_F9
438931	cg16192293	-1.29124015123604e-05	MMP10_F9
438932	cg16192413	-3.73798207296569e-05	MMP10_F9
438933	cg16193946	-9.30741440414771e-06	MMP10_F9
438934	cg16194588	-2.08950919987699e-05	MMP10_F9
438935	cg16195157	1.86902042836882e-05	MMP10_F9
438936	cg16196853	1.23085814227364e-06	MMP10_F9
438937	cg16197388	1.58958588048585e-05	MMP10_F9
438938	cg16197528	2.29721616968956e-06	MMP10_F9
438939	cg16198095	2.21942414520329e-07	MMP10_F9
438940	cg16200496	-4.00890827138356e-08	MMP10_F9
438941	cg16200879	4.37065710427149e-07	MMP10_F9
438942	cg16201822	8.16283284771095e-06	MMP10_F9
438943	cg16202187	-1.3225641465597e-08	MMP10_F9
438944	cg16204135	2.55064770663643e-07	MMP10_F9
438945	cg16204151	1.24741665370263e-06	MMP10_F9
438946	cg16204618	-2.13579669440521e-05	MMP10_F9
438947	cg16205559	-9.73240671838337e-06	MMP10_F9
438948	cg16206364	1.99457714588575e-06	MMP10_F9
438949	cg16206440	-3.35229061120279e-06	MMP10_F9
438950	cg16206460	-1.79889905319219e-06	MMP10_F9
438951	cg16207783	-1.1453591889665e-06	MMP10_F9
438952	cg16208863	7.86560099989845e-06	MMP10_F9
438953	cg16209045	6.0546051999608e-08	MMP10_F9
438954	cg16210156	2.33927381594668e-06	MMP10_F9
438955	cg16210461	-4.34503337846036e-06	MMP10_F9
438956	cg16212074	-1.53305684840574e-06	MMP10_F9
438957	cg16212298	-5.28577483270204e-06	MMP10_F9
438958	cg16229180	-6.76492634913943e-07	MMP10_F9
438959	cg16232979	2.6449598677346e-07	MMP10_F9
438960	cg16234274	1.24731941873574e-05	MMP10_F9
438961	cg16238350	-4.11042920904702e-05	MMP10_F9
438962	cg16238618	-6.88495468776642e-07	MMP10_F9
438963	cg16238854	-7.6826752972227e-06	MMP10_F9
438964	cg16238903	3.11883958701847e-05	MMP10_F9
438965	cg16238993	-1.66581505312993e-08	MMP10_F9
438966	cg16239536	4.72783778760969e-05	MMP10_F9
438967	cg16239800	-6.21251972974875e-06	MMP10_F9
438968	cg16241649	-6.81237392653306e-06	MMP10_F9
438969	cg16241867	1.42591257062509e-06	MMP10_F9
438970	cg16242238	3.07380244085171e-06	MMP10_F9
438971	cg16242615	7.97504930081706e-06	MMP10_F9
438972	cg16242708	-1.18935995517547e-06	MMP10_F9
438973	cg16243665	4.36801138725791e-06	MMP10_F9
438974	cg16246915	-4.18573897037409e-06	MMP10_F9
438975	cg16246961	1.83514060483486e-07	MMP10_F9
438976	cg16248034	2.49370380054281e-05	MMP10_F9
438977	cg16249827	3.17753197924442e-06	MMP10_F9
438978	cg16251016	3.47880343770749e-05	MMP10_F9
438979	cg16251641	-8.40049337897055e-06	MMP10_F9
438980	cg16252322	-7.68126611138978e-07	MMP10_F9
438981	cg16252717	1.57968897404895e-06	MMP10_F9
438982	cg16252808	2.71838747542086e-08	MMP10_F9
438983	cg16253115	2.47708148200185e-05	MMP10_F9
438984	cg16253779	3.68756082606965e-06	MMP10_F9
438985	cg16253840	2.8942959251477e-07	MMP10_F9
438986	cg16253989	-3.11262632723238e-06	MMP10_F9
438987	cg16254093	6.43251021709953e-06	MMP10_F9
438988	cg16254330	4.05920623553288e-06	MMP10_F9
438989	cg16254344	-5.43057559707254e-06	MMP10_F9
438990	cg16255631	-5.31386721570241e-06	MMP10_F9
438991	cg16255914	8.71926785676592e-06	MMP10_F9
438992	cg16256106	5.29581737178444e-06	MMP10_F9
438993	cg16256643	1.76882843368404e-05	MMP10_F9
438994	cg16257384	4.93174401809212e-07	MMP10_F9
438995	cg16260438	1.42377724198408e-05	MMP10_F9
438996	cg16260977	7.19368677155672e-07	MMP10_F9
438997	cg16261923	9.81101236420451e-06	MMP10_F9
438998	cg16262215	2.49482207202544e-05	MMP10_F9
438999	cg16262357	3.29140121805832e-06	MMP10_F9
439000	cg16263367	6.5023245889412e-06	MMP10_F9
439001	cg16264393	-9.03583987152501e-07	MMP10_F9
439002	cg16264781	-5.30360982606923e-07	MMP10_F9
439003	cg16265012	-1.18646396928656e-05	MMP10_F9
439004	cg16266268	4.74569746982263e-06	MMP10_F9
439005	cg16266453	1.15231560148411e-06	MMP10_F9
439006	cg16276070	-3.20282029814332e-07	MMP10_F9
439007	cg16276290	3.42026618684108e-06	MMP10_F9
439008	cg16278661	-1.1040699303979e-05	MMP10_F9
439009	cg16283179	6.28542350912216e-06	MMP10_F9
439010	cg16286597	6.99359199943807e-06	MMP10_F9
439011	cg16291854	1.67020240330947e-05	MMP10_F9
439012	cg16293105	-9.04861283705901e-07	MMP10_F9
439013	cg16306498	-3.69344350890667e-06	MMP10_F9
439014	cg16308128	1.9503447896549e-06	MMP10_F9
439015	cg16315155	-1.26946316988944e-05	MMP10_F9
439016	cg16322208	3.05959754995804e-06	MMP10_F9
439017	cg16325191	6.86042369611725e-06	MMP10_F9
439018	cg16327482	-3.70348827428827e-05	MMP10_F9
439019	cg16328309	-3.93342736491993e-06	MMP10_F9
439020	cg16345226	2.52558947579312e-05	MMP10_F9
439021	cg16348929	8.85832976436356e-06	MMP10_F9
439022	cg16349424	1.34576878706823e-05	MMP10_F9
439023	cg16349876	-1.04166146402954e-07	MMP10_F9
439024	cg16353836	5.09633509492303e-06	MMP10_F9
439025	cg16359169	1.16592572668409e-06	MMP10_F9
439026	cg16363586	-9.16085120253447e-06	MMP10_F9
439027	cg16377872	-1.34293120933005e-05	MMP10_F9
439028	cg16377880	1.74644005706815e-05	MMP10_F9
439029	cg16383318	-2.98577234667183e-07	MMP10_F9
439030	cg16392310	1.97214145084407e-05	MMP10_F9
439031	cg16396417	-5.83373393949978e-07	MMP10_F9
439032	cg16421285	-1.13419030105094e-06	MMP10_F9
439033	cg16423910	5.7514236228981e-06	MMP10_F9
439034	cg16453576	-2.21944136387667e-07	MMP10_F9
439035	cg16458196	-2.34382766360008e-08	MMP10_F9
439036	cg16464322	7.03725122770026e-07	MMP10_F9
439037	cg16466652	-1.04459365725643e-05	MMP10_F9
439038	cg16471933	3.51725376399335e-05	MMP10_F9
439039	cg16474696	6.17695827032782e-05	MMP10_F9
439040	cg16476317	-1.65960277882674e-05	MMP10_F9
439041	cg16477324	2.88905829885562e-06	MMP10_F9
439042	cg16481281	7.70156269766533e-07	MMP10_F9
439043	cg16483916	-5.16702542368961e-06	MMP10_F9
439044	cg16490390	1.22506552550368e-06	MMP10_F9
439045	cg16494597	3.92484072751905e-06	MMP10_F9
439046	cg16500018	-1.17195050796144e-06	MMP10_F9
439047	cg16504798	-2.75502439753805e-05	MMP10_F9
439048	cg16505856	1.24205751059437e-05	MMP10_F9
439049	cg16505953	1.25149880394948e-06	MMP10_F9
439050	cg16508101	5.36192534421483e-06	MMP10_F9
439051	cg16509142	1.88373362512863e-06	MMP10_F9
439052	cg16510409	-4.76810711242072e-06	MMP10_F9
439053	cg16511061	5.97241600926649e-06	MMP10_F9
439054	cg16511225	2.06523138655621e-06	MMP10_F9
439055	cg16512640	-2.56934484071406e-06	MMP10_F9
439056	cg16512895	-3.34086021817833e-06	MMP10_F9
439057	cg16513932	-1.15916115564152e-05	MMP10_F9
439058	cg16517523	7.18175611485262e-07	MMP10_F9
439059	cg16518291	7.12584232777748e-07	MMP10_F9
439060	cg16519742	6.68863767379213e-06	MMP10_F9
439061	cg16520737	-2.56848841502529e-07	MMP10_F9
439062	cg16521040	-5.57246975673056e-06	MMP10_F9
439063	cg16521605	2.04447926401954e-05	MMP10_F9
439064	cg16521633	-3.55921749389231e-05	MMP10_F9
439065	cg16523372	-7.25262624498817e-07	MMP10_F9
439066	cg16523422	-1.00169755087112e-05	MMP10_F9
439067	cg16523839	1.84836551606472e-06	MMP10_F9
439068	cg16524139	-4.78007124261872e-07	MMP10_F9
439069	cg16524284	9.28608149546434e-06	MMP10_F9
439070	cg16524716	-2.75395074034631e-05	MMP10_F9
439071	cg16525281	-6.47167866166073e-07	MMP10_F9
439072	cg16525470	1.83673522234367e-05	MMP10_F9
439073	cg16526106	1.7028995505513e-05	MMP10_F9
439074	cg16526705	-2.04815937380629e-05	MMP10_F9
439075	cg16527552	1.16497097383005e-05	MMP10_F9
439076	cg16529268	-1.67639667274338e-05	MMP10_F9
439077	cg16529563	-1.70677321508964e-06	MMP10_F9
439078	cg16530498	3.97371474799876e-06	MMP10_F9
439079	cg16532685	5.49782219455891e-06	MMP10_F9
439080	cg16534196	-2.16639158252215e-06	MMP10_F9
439081	cg16534499	6.33251555723081e-06	MMP10_F9
439082	cg16539981	8.42223874878654e-07	MMP10_F9
439083	cg16547341	-7.64687380499063e-06	MMP10_F9
439084	cg16551326	1.87693541608281e-07	MMP10_F9
439085	cg16554020	-7.04692210295813e-06	MMP10_F9
439086	cg16569309	-7.319804232765e-05	MMP10_F9
439087	cg16570746	1.46315221584081e-06	MMP10_F9
439088	cg16572540	-1.18991288253263e-05	MMP10_F9
439089	cg16572859	1.5555973325465e-05	MMP10_F9
439090	cg16574191	1.14689137059819e-06	MMP10_F9
439091	cg16575209	6.27143077284048e-06	MMP10_F9
439092	cg16576664	-2.00427798408742e-07	MMP10_F9
439093	cg16577647	1.84818119294865e-06	MMP10_F9
439094	cg16580765	-1.33132491588609e-05	MMP10_F9
439095	cg16580934	7.18551186563604e-06	MMP10_F9
439096	cg16583193	2.23862345752778e-07	MMP10_F9
439097	cg16583598	-2.00005235387591e-05	MMP10_F9
439098	cg16583923	-1.3831753659365e-05	MMP10_F9
439099	cg16584020	2.51178514738207e-07	MMP10_F9
439100	cg16586023	-3.74416019387281e-06	MMP10_F9
439101	cg16587108	-6.35184738369272e-06	MMP10_F9
439102	cg16587325	-1.51139839943353e-07	MMP10_F9
439103	cg16588649	-2.81767760085169e-06	MMP10_F9
439104	cg16589555	2.44943047117656e-05	MMP10_F9
439105	cg16590237	2.96210841585242e-06	MMP10_F9
439106	cg16591002	4.75260508243941e-06	MMP10_F9
439107	cg16591054	-2.43242665065973e-06	MMP10_F9
439108	cg16592658	2.11517606104623e-06	MMP10_F9
439109	cg16592713	2.35814446325096e-07	MMP10_F9
439110	cg16593060	5.99968397782245e-06	MMP10_F9
439111	cg16594007	-4.04698308465834e-07	MMP10_F9
439112	cg16594139	1.59155021593664e-05	MMP10_F9
439113	cg16595223	1.62886185532316e-06	MMP10_F9
439114	cg16596691	6.66290179808369e-07	MMP10_F9
439115	cg16597438	-5.07915288309069e-06	MMP10_F9
439116	cg16597993	-2.36714867977091e-05	MMP10_F9
439117	cg16599136	-1.28778573426288e-05	MMP10_F9
439118	cg16600501	4.90462386544314e-06	MMP10_F9
439119	cg16601231	-1.48393563516952e-06	MMP10_F9
439120	cg16601385	1.2304232678499e-05	MMP10_F9
439121	cg16601415	1.52755363097295e-05	MMP10_F9
439122	cg16601444	-1.44288494220472e-06	MMP10_F9
439123	cg16601569	-2.42642706592044e-06	MMP10_F9
439124	cg16601893	-1.81972674570985e-07	MMP10_F9
439125	cg16601904	1.74681542338407e-06	MMP10_F9
439126	cg16602441	7.47886699495382e-06	MMP10_F9
439127	cg16604234	-8.09584606067749e-06	MMP10_F9
439128	cg16605127	2.20875707827974e-06	MMP10_F9
439129	cg16607615	-2.65145428613195e-07	MMP10_F9
439130	cg16609181	-8.94416651205395e-06	MMP10_F9
439131	cg16609432	1.42186061465114e-05	MMP10_F9
439132	cg16612100	1.02728083555566e-06	MMP10_F9
439133	cg16612742	-1.77468974016175e-06	MMP10_F9
439134	cg16613133	5.80528900100524e-06	MMP10_F9
439135	cg16613938	5.16292679339808e-06	MMP10_F9
439136	cg16614288	-1.35494597239683e-05	MMP10_F9
439137	cg16615451	1.24946376272367e-06	MMP10_F9
439138	cg16615829	-2.30137643280003e-05	MMP10_F9
439139	cg16617301	4.13182755382915e-06	MMP10_F9
439140	cg16617758	-8.67643353188671e-07	MMP10_F9
439141	cg16618260	-7.56880177602559e-06	MMP10_F9
439142	cg16618417	-3.58286516669692e-06	MMP10_F9
439143	cg16619071	3.30452746449776e-06	MMP10_F9
439144	cg16619662	3.33986094688775e-07	MMP10_F9
439145	cg16620032	1.83866558033946e-05	MMP10_F9
439146	cg16620364	3.77687624715577e-06	MMP10_F9
439147	cg16620731	-7.30342800611749e-07	MMP10_F9
439148	cg16620809	7.57132260865993e-07	MMP10_F9
439149	cg16622000	1.28333063803176e-06	MMP10_F9
439150	cg16622403	-8.78598440849232e-06	MMP10_F9
439151	cg16623153	1.04810647953516e-05	MMP10_F9
439152	cg16624259	-4.56370580288144e-06	MMP10_F9
439153	cg16624646	4.79531473389501e-07	MMP10_F9
439154	cg16626670	5.97769572437701e-07	MMP10_F9
439155	cg16627807	1.52356970723306e-06	MMP10_F9
439156	cg16627829	-2.85313508772477e-07	MMP10_F9
439157	cg16629408	-2.00491119406068e-05	MMP10_F9
439158	cg16629695	-1.6670257171334e-05	MMP10_F9
439159	cg16631544	4.21630882656881e-07	MMP10_F9
439160	cg16631911	4.75619809725384e-06	MMP10_F9
439161	cg16632661	6.39500021531341e-07	MMP10_F9
439162	cg16633925	1.44870851936053e-05	MMP10_F9
439163	cg16635767	2.37542446858287e-06	MMP10_F9
439164	cg16636110	5.30558775792482e-06	MMP10_F9
439165	cg16636114	1.42519016844984e-06	MMP10_F9
439166	cg16636182	-9.79630163899577e-06	MMP10_F9
439167	cg16636612	1.7842628684526e-05	MMP10_F9
439168	cg16637556	3.71267939726375e-07	MMP10_F9
439169	cg16638540	-1.10652964669823e-05	MMP10_F9
439170	cg16638580	1.27009049094288e-05	MMP10_F9
439171	cg16640973	-2.45625050706309e-06	MMP10_F9
439172	cg16643152	5.47369021270445e-07	MMP10_F9
439173	cg16643542	-3.95514976363308e-05	MMP10_F9
439174	cg16644177	8.33648827407629e-06	MMP10_F9
439175	cg16644497	7.10560149270676e-08	MMP10_F9
439176	cg16644647	-3.90340787619856e-07	MMP10_F9
439177	cg16645983	-1.26784575764038e-05	MMP10_F9
439178	cg16646743	5.47947175221617e-06	MMP10_F9
439179	cg16646909	9.80584265425761e-06	MMP10_F9
439180	cg16648297	2.14381061947164e-06	MMP10_F9
439181	cg16649048	-5.38817379627712e-08	MMP10_F9
439182	cg16649474	-2.26888689892735e-05	MMP10_F9
439183	cg16651537	-4.27950314538603e-05	MMP10_F9
439184	cg16652332	-2.9353303489276e-07	MMP10_F9
439185	cg16652769	3.09306150121995e-06	MMP10_F9
439186	cg16654143	9.63254704529747e-08	MMP10_F9
439187	cg16655206	-1.91466813524695e-07	MMP10_F9
439188	cg16655795	-1.43437551195971e-05	MMP10_F9
439189	cg16655883	-7.41740577282776e-06	MMP10_F9
439190	cg16655905	6.56459471350958e-07	MMP10_F9
439191	cg16658737	5.82913153776949e-06	MMP10_F9
439192	cg16658931	3.10804525897437e-06	MMP10_F9
439193	cg16659026	-3.12438069557764e-07	MMP10_F9
439194	cg16659444	-2.51909647202132e-06	MMP10_F9
439195	cg16660417	1.24192781116594e-05	MMP10_F9
439196	cg16661120	4.03434682703682e-06	MMP10_F9
439197	cg16661609	1.59548766861924e-07	MMP10_F9
439198	cg16661662	-3.57391150226234e-06	MMP10_F9
439199	cg16662424	7.60703791368498e-06	MMP10_F9
439200	cg16663025	-1.14621930886464e-05	MMP10_F9
439201	cg16664233	1.48379027446552e-06	MMP10_F9
439202	cg16664617	3.71589819508911e-06	MMP10_F9
439203	cg16664732	1.72781588197519e-05	MMP10_F9
439204	cg16665234	-1.89627965383448e-05	MMP10_F9
439205	cg16665598	1.74349455187102e-06	MMP10_F9
439206	cg16666206	6.68882825664121e-06	MMP10_F9
439207	cg16666708	-9.20023683728975e-07	MMP10_F9
439208	cg16667279	-7.08036180178288e-06	MMP10_F9
439209	cg16668176	2.48953007505024e-05	MMP10_F9
439210	cg16669491	1.35304929350467e-06	MMP10_F9
439211	cg16670155	1.16860065546174e-06	MMP10_F9
439212	cg16670889	1.0783612875919e-05	MMP10_F9
439213	cg16671682	-2.77388601885109e-05	MMP10_F9
439214	cg16672557	-7.75851259229159e-06	MMP10_F9
439215	cg16672562	-2.90108956869748e-05	MMP10_F9
439216	cg16673477	3.91442015331375e-06	MMP10_F9
439217	cg16673929	5.22825583795665e-06	MMP10_F9
439218	cg16675193	2.35644749064452e-06	MMP10_F9
439219	cg16675644	4.45875956936379e-07	MMP10_F9
439220	cg16676472	9.36212479816782e-06	MMP10_F9
439221	cg16677058	-1.79352814062575e-06	MMP10_F9
439222	cg16677448	-1.24621922090107e-05	MMP10_F9
439223	cg16681516	-1.80244041677413e-07	MMP10_F9
439224	cg16681873	2.64475216264178e-05	MMP10_F9
439225	cg16684846	4.66302438972887e-06	MMP10_F9
439226	cg16685257	7.36758182993452e-06	MMP10_F9
439227	cg16686137	1.23167021824934e-07	MMP10_F9
439228	cg16686429	6.93412380783994e-06	MMP10_F9
439229	cg16686757	1.73699610752147e-06	MMP10_F9
439230	cg16688911	-5.36209762290256e-08	MMP10_F9
439231	cg16688977	3.04831304390949e-07	MMP10_F9
439232	cg16689907	2.55247760562803e-06	MMP10_F9
439233	cg16691033	-1.37960127084243e-06	MMP10_F9
439234	cg16691568	2.72545937393369e-05	MMP10_F9
439235	cg16692781	1.17091579189132e-05	MMP10_F9
439236	cg16692998	2.26137343581947e-05	MMP10_F9
439237	cg16693201	-5.73352463231659e-06	MMP10_F9
439238	cg16693595	-5.36982886485579e-06	MMP10_F9
439239	cg16693612	1.80576634874632e-05	MMP10_F9
439240	cg16694293	-1.60572794369546e-05	MMP10_F9
439241	cg16695634	4.6629026084213e-06	MMP10_F9
439242	cg16695890	-1.04842649527372e-05	MMP10_F9
439243	cg16696774	3.21199689171181e-05	MMP10_F9
439244	cg16696781	5.9623925913875e-06	MMP10_F9
439245	cg16696856	2.26472219200942e-06	MMP10_F9
439246	cg16697731	2.78729384264856e-06	MMP10_F9
439247	cg16698814	1.76414117066245e-05	MMP10_F9
439248	cg16699074	1.34658960611521e-05	MMP10_F9
439249	cg16700466	-1.51448036413194e-06	MMP10_F9
439250	cg16700555	2.73023706171247e-06	MMP10_F9
439251	cg16700658	1.38718773982743e-05	MMP10_F9
439252	cg16701007	-6.18963025466885e-07	MMP10_F9
439253	cg16701258	2.93192877046243e-06	MMP10_F9
439254	cg16701574	-2.31514714894376e-07	MMP10_F9
439255	cg16701749	1.44672954194649e-06	MMP10_F9
439256	cg16701848	3.03636055211228e-06	MMP10_F9
439257	cg16702690	3.44999029702671e-06	MMP10_F9
439258	cg16703333	-2.8674284239582e-05	MMP10_F9
439259	cg16704464	4.03933774575001e-06	MMP10_F9
439260	cg16705086	-8.03521930827045e-06	MMP10_F9
439261	cg16705287	-5.99694377918073e-06	MMP10_F9
439262	cg16705446	-1.57314567474782e-07	MMP10_F9
439263	cg16705777	6.63683149166457e-06	MMP10_F9
439264	cg16707895	-2.05131641343625e-06	MMP10_F9
439265	cg16708162	6.63441915945809e-07	MMP10_F9
439266	cg16708451	-8.52400689705532e-06	MMP10_F9
439267	cg16708785	-4.55552374679052e-07	MMP10_F9
439268	cg16708981	-1.91142323876599e-06	MMP10_F9
439269	cg16709190	3.92542043172849e-06	MMP10_F9
439270	cg16709214	-5.65719103423147e-06	MMP10_F9
439271	cg16709541	2.18313727153057e-06	MMP10_F9
439272	cg16712729	2.85800500534736e-07	MMP10_F9
439273	cg16713009	-3.56272283835136e-07	MMP10_F9
439274	cg16713690	4.49238960720129e-06	MMP10_F9
439275	cg16714002	6.45608435586648e-06	MMP10_F9
439276	cg16714048	4.16917902243254e-06	MMP10_F9
439277	cg16714605	5.07392053513368e-06	MMP10_F9
439278	cg16715692	4.19056459945814e-08	MMP10_F9
439279	cg16715857	-2.37459990200504e-05	MMP10_F9
439280	cg16715953	7.21932560920776e-06	MMP10_F9
439281	cg16717578	-4.10937016695355e-05	MMP10_F9
439282	cg16717740	4.1966333222573e-06	MMP10_F9
439283	cg16721001	4.90906458657712e-06	MMP10_F9
439284	cg16722435	-5.1106333826561e-07	MMP10_F9
439285	cg16722792	1.69378564070903e-06	MMP10_F9
439286	cg16722964	-4.2352908997989e-06	MMP10_F9
439287	cg16723130	2.71306760306522e-07	MMP10_F9
439288	cg16726204	4.75293874720782e-06	MMP10_F9
439289	cg16731016	-1.81706088463617e-05	MMP10_F9
439290	cg16731240	-1.14474578558286e-05	MMP10_F9
439291	cg16731452	-3.70647016057113e-06	MMP10_F9
439292	cg16732175	6.01626754361951e-06	MMP10_F9
439293	cg16732626	8.44857794737965e-06	MMP10_F9
439294	cg16732901	-1.07512976171611e-05	MMP10_F9
439295	cg16733654	1.28584557262897e-06	MMP10_F9
439296	cg16734164	1.38302215103879e-06	MMP10_F9
439297	cg16734258	-7.49568439787382e-06	MMP10_F9
439298	cg16734795	7.31945522345497e-06	MMP10_F9
439299	cg16736300	3.9906206019479e-07	MMP10_F9
439300	cg16736685	-1.19413587616296e-08	MMP10_F9
439301	cg16737773	-4.70528289734531e-07	MMP10_F9
439302	cg16737991	3.07479783461387e-06	MMP10_F9
439303	cg16738652	1.16220494751834e-06	MMP10_F9
439304	cg16738915	4.01820375082879e-07	MMP10_F9
439305	cg16738984	-8.85685445419782e-06	MMP10_F9
439306	cg16740364	1.00881547065838e-06	MMP10_F9
439307	cg16740744	-1.71202271756155e-05	MMP10_F9
439308	cg16740905	3.88281350706558e-06	MMP10_F9
439309	cg16742703	-1.54941403513189e-05	MMP10_F9
439310	cg16743273	-3.65467767280825e-05	MMP10_F9
439311	cg16743924	3.55465514870863e-06	MMP10_F9
439312	cg16744320	-5.90562163989987e-06	MMP10_F9
439313	cg16744531	-3.07341001950503e-05	MMP10_F9
439314	cg16745596	-4.38747004312398e-05	MMP10_F9
439315	cg16745616	5.25310164787089e-06	MMP10_F9
439316	cg16745793	-6.4805574264083e-06	MMP10_F9
439317	cg16745967	3.78475477423287e-07	MMP10_F9
439318	cg16749456	9.96293921517059e-06	MMP10_F9
439319	cg16749578	-1.56453039472537e-05	MMP10_F9
439320	cg16753336	7.30615228034225e-07	MMP10_F9
439321	cg16763895	2.68716976101653e-06	MMP10_F9
439322	cg16767737	-9.98486278979384e-06	MMP10_F9
439323	cg16788436	8.26863759793303e-07	MMP10_F9
439324	cg16791686	2.06147600389684e-05	MMP10_F9
439325	cg16799805	-4.33286398954208e-06	MMP10_F9
439326	cg16810487	1.19247883837106e-06	MMP10_F9
439327	cg16825133	3.94150820901941e-06	MMP10_F9
439328	cg16829998	2.16568616480483e-06	MMP10_F9
439329	cg16832295	-1.58635917754949e-05	MMP10_F9
439330	cg16836589	6.41705335855262e-06	MMP10_F9
439331	cg16838001	9.1471583638619e-06	MMP10_F9
439332	cg16848116	-7.26928233634492e-07	MMP10_F9
439333	cg16848221	5.57065579530006e-05	MMP10_F9
439334	cg16848708	-4.94615157661074e-06	MMP10_F9
439335	cg16848821	1.94687813029233e-06	MMP10_F9
439336	cg16848843	-7.44030003262916e-06	MMP10_F9
439337	cg16849020	-3.49002742866055e-06	MMP10_F9
439338	cg16849024	-8.59182574077655e-06	MMP10_F9
439339	cg16851989	9.88715290643696e-06	MMP10_F9
439340	cg16853034	2.04342729002221e-06	MMP10_F9
439341	cg16853102	1.12605544624752e-05	MMP10_F9
439342	cg16853712	1.07107647029086e-05	MMP10_F9
439343	cg16853953	2.11938464408658e-06	MMP10_F9
439344	cg16854606	2.1196197616316e-05	MMP10_F9
439345	cg16854917	-3.60885302123541e-07	MMP10_F9
439346	cg16855440	1.12113800154691e-05	MMP10_F9
439347	cg16855845	-6.94444053996343e-06	MMP10_F9
439348	cg16855976	1.05700869443124e-05	MMP10_F9
439349	cg16856981	3.13831529981481e-07	MMP10_F9
439350	cg16857134	1.58844988450942e-05	MMP10_F9
439351	cg16857335	-5.86615348202767e-07	MMP10_F9
439352	cg16857428	7.5742404313389e-06	MMP10_F9
439353	cg16857610	2.0774689447523e-06	MMP10_F9
439354	cg16859884	-8.73956305210449e-06	MMP10_F9
439355	cg16859968	-4.58829439591819e-06	MMP10_F9
439356	cg16860587	7.69792359060353e-07	MMP10_F9
439357	cg16860694	7.94523734378581e-07	MMP10_F9
439358	cg16860712	1.61221390698142e-05	MMP10_F9
439359	cg16860821	-6.30492125165438e-06	MMP10_F9
439360	cg16860848	2.20286954740903e-07	MMP10_F9
439361	cg16861209	-2.00252922720668e-05	MMP10_F9
439362	cg16861598	-7.32806440787472e-06	MMP10_F9
439363	cg16863634	-1.59659672541358e-06	MMP10_F9
439364	cg16865475	7.92932541407824e-07	MMP10_F9
439365	cg16865492	-1.04919176530641e-07	MMP10_F9
439366	cg16867584	5.76965698863928e-06	MMP10_F9
439367	cg16868177	-2.08085279362512e-07	MMP10_F9
439368	cg16868591	-2.10183507908118e-06	MMP10_F9
439369	cg16868994	1.27211919068387e-06	MMP10_F9
439370	cg16870622	-1.37701130867957e-05	MMP10_F9
439371	cg16870655	2.15182448567678e-05	MMP10_F9
439372	cg16872756	3.13674186581784e-06	MMP10_F9
439373	cg16872847	8.88241582723541e-07	MMP10_F9
439374	cg16873151	-2.30771940269023e-06	MMP10_F9
439375	cg16873271	6.66099780776992e-06	MMP10_F9
439376	cg16873780	4.20715917942212e-06	MMP10_F9
439377	cg16874930	-1.33723788934125e-06	MMP10_F9
439378	cg16875169	-2.80638764076201e-07	MMP10_F9
439379	cg16875280	4.1244665591011e-06	MMP10_F9
439380	cg16875629	-5.70520993019209e-06	MMP10_F9
439381	cg16875863	-1.9740273133101e-06	MMP10_F9
439382	cg16876058	-8.20866176567964e-07	MMP10_F9
439383	cg16876255	5.52577045157643e-07	MMP10_F9
439384	cg16876823	-2.56787370717475e-05	MMP10_F9
439385	cg16879192	2.49357835765085e-06	MMP10_F9
439386	cg16879806	2.11406517407381e-06	MMP10_F9
439387	cg16879871	5.36705182109469e-07	MMP10_F9
439388	cg16880783	1.23570692550488e-06	MMP10_F9
439389	cg16881183	-2.03572042388371e-06	MMP10_F9
439390	cg16881512	2.42880884644775e-06	MMP10_F9
439391	cg16883145	7.39563625540187e-06	MMP10_F9
439392	cg16885608	-1.64286434178579e-06	MMP10_F9
439393	cg16886045	1.01234319892926e-06	MMP10_F9
439394	cg16886828	-2.39820015351529e-05	MMP10_F9
439395	cg16887110	-4.13784848540309e-06	MMP10_F9
439396	cg16889936	8.74255335725303e-07	MMP10_F9
439397	cg16889945	-2.40947746703446e-06	MMP10_F9
439398	cg16889990	2.94987271110695e-06	MMP10_F9
439399	cg16890428	3.0396694417845e-06	MMP10_F9
439400	cg16890796	6.88500499127998e-06	MMP10_F9
439401	cg16891376	9.56533846165318e-06	MMP10_F9
439402	cg16893618	2.10016329485736e-06	MMP10_F9
439403	cg16893868	-1.11932600970323e-05	MMP10_F9
439404	cg16896134	-2.6186514742883e-05	MMP10_F9
439405	cg16896911	-4.10934353459131e-05	MMP10_F9
439406	cg16897193	7.5557035613826e-06	MMP10_F9
439407	cg16897306	-1.20927964445601e-07	MMP10_F9
439408	cg16899036	1.76306823982816e-05	MMP10_F9
439409	cg16900796	2.68485600446795e-06	MMP10_F9
439410	cg16900850	-1.7843700697999e-06	MMP10_F9
439411	cg16900980	-1.12997617508525e-07	MMP10_F9
439412	cg16901140	-4.26038823021983e-06	MMP10_F9
439413	cg16901627	-4.75924364562098e-06	MMP10_F9
439414	cg16902746	3.28767978132864e-06	MMP10_F9
439415	cg16902973	-7.70569404395468e-06	MMP10_F9
439416	cg16903510	-6.06034177263706e-08	MMP10_F9
439417	cg16903913	3.58823204617967e-06	MMP10_F9
439418	cg16904092	-4.35189489931966e-06	MMP10_F9
439419	cg16905207	5.0574893174994e-06	MMP10_F9
439420	cg16905211	-3.15134983087756e-06	MMP10_F9
439421	cg16906204	1.82722540735106e-06	MMP10_F9
439422	cg16906733	4.4004842789454e-06	MMP10_F9
439423	cg16908083	-3.16883599737095e-06	MMP10_F9
439424	cg16908824	7.68570023779032e-06	MMP10_F9
439425	cg16909495	1.43398076151802e-05	MMP10_F9
439426	cg16910767	-3.24781222524469e-06	MMP10_F9
439427	cg16911349	-5.251650949173e-06	MMP10_F9
439428	cg16911583	2.25068317302486e-06	MMP10_F9
439429	cg16923271	5.43457906271292e-06	MMP10_F9
439430	cg16923670	1.3018963840217e-05	MMP10_F9
439431	cg16927606	2.65525928703803e-06	MMP10_F9
439432	cg16928400	8.299421703582e-07	MMP10_F9
439433	cg16929104	-1.66394919108796e-05	MMP10_F9
439434	cg16929496	-9.66311127990503e-06	MMP10_F9
439435	cg16933931	8.05159434720113e-07	MMP10_F9
439436	cg16954928	4.88802960384958e-07	MMP10_F9
439437	cg16963426	-1.48954340757275e-06	MMP10_F9
439438	cg16969623	1.80427389100345e-06	MMP10_F9
439439	cg16972240	-1.36842428567092e-05	MMP10_F9
439440	cg16977711	-1.83613994102828e-06	MMP10_F9
439441	cg16980637	1.09952730641471e-05	MMP10_F9
439442	cg16984834	-6.45682242549409e-07	MMP10_F9
439443	cg16987876	-4.03192431077943e-06	MMP10_F9
439444	cg16992787	-4.93681605373634e-06	MMP10_F9
439445	cg16995385	-6.81269430749482e-07	MMP10_F9
439446	cg16997364	-1.65124786838116e-06	MMP10_F9
439447	cg17004025	-1.54914909818073e-05	MMP10_F9
439448	cg17004101	1.87346380984403e-06	MMP10_F9
439449	cg17006282	-9.15979545204444e-08	MMP10_F9
439450	cg17009836	1.62668906775109e-05	MMP10_F9
439451	cg17011590	2.35573778765159e-07	MMP10_F9
439452	cg17011745	5.02999693488359e-06	MMP10_F9
439453	cg17018096	-7.56161274999866e-06	MMP10_F9
439454	cg17022038	1.23347926549799e-05	MMP10_F9
439455	cg17029690	2.27006344236285e-07	MMP10_F9
439456	cg17031773	2.31722256102543e-06	MMP10_F9
439457	cg17043366	-8.67929875769417e-09	MMP10_F9
439458	cg17046395	-1.25250256301729e-05	MMP10_F9
439459	cg17068236	5.78981858492039e-07	MMP10_F9
439460	cg17068631	-4.50831260439383e-06	MMP10_F9
439461	cg17069873	-1.93576003159631e-05	MMP10_F9
439462	cg17071417	9.63403866542209e-07	MMP10_F9
439463	cg17072268	-6.24900626138624e-06	MMP10_F9
439464	cg17075538	-3.19206250955488e-07	MMP10_F9
439465	cg17085299	-1.76333488522462e-06	MMP10_F9
439466	cg17097293	2.42131707836681e-06	MMP10_F9
439467	cg17097950	-2.87838012251621e-07	MMP10_F9
439468	cg17100943	-3.89537228062464e-05	MMP10_F9
439469	cg17101216	-1.15354186065189e-07	MMP10_F9
439470	cg17101553	1.99263292047317e-07	MMP10_F9
439471	cg17103088	-1.88479284579344e-06	MMP10_F9
439472	cg17103314	1.76443401347547e-05	MMP10_F9
439473	cg17104700	1.21316749563456e-05	MMP10_F9
439474	cg17105604	2.56951643942273e-07	MMP10_F9
439475	cg17105737	5.60949620570197e-07	MMP10_F9
439476	cg17106073	3.6174783633647e-06	MMP10_F9
439477	cg17106456	-1.98570607854023e-06	MMP10_F9
439478	cg17106462	-3.53187352580008e-07	MMP10_F9
439479	cg17106653	-2.01256744895632e-07	MMP10_F9
439480	cg17107617	-1.2097744523454e-05	MMP10_F9
439481	cg17107691	-9.71542092674381e-07	MMP10_F9
439482	cg17107893	-4.22518588843537e-09	MMP10_F9
439483	cg17109533	4.01432901942778e-06	MMP10_F9
439484	cg17110052	2.01822721715366e-05	MMP10_F9
439485	cg17110586	7.3665079967739e-06	MMP10_F9
439486	cg17112426	-1.334215355794e-05	MMP10_F9
439487	cg17114192	2.72001341025233e-07	MMP10_F9
439488	cg17114246	1.58190331096041e-06	MMP10_F9
439489	cg17114866	-1.70288338674218e-06	MMP10_F9
439490	cg17116170	2.43694766453359e-05	MMP10_F9
439491	cg17117171	2.12500525946848e-05	MMP10_F9
439492	cg17117277	-3.99270886432868e-06	MMP10_F9
439493	cg17119568	-1.66753748176828e-06	MMP10_F9
439494	cg17119849	-2.08634158895058e-06	MMP10_F9
439495	cg17121100	1.2981657490679e-06	MMP10_F9
439496	cg17121205	-6.09330386470643e-06	MMP10_F9
439497	cg17121541	6.32488678771137e-07	MMP10_F9
439498	cg17121828	-2.62815063429392e-06	MMP10_F9
439499	cg17122301	-1.30080155802178e-05	MMP10_F9
439500	cg17123690	-8.41917176139403e-06	MMP10_F9
439501	cg17124430	2.69455927033063e-06	MMP10_F9
439502	cg17125166	1.0777169059945e-06	MMP10_F9
439503	cg17126533	-7.45344765869798e-07	MMP10_F9
439504	cg17126555	-5.47873199555009e-06	MMP10_F9
439505	cg17128312	1.63537627766603e-05	MMP10_F9
439506	cg17129017	-4.14210136713862e-06	MMP10_F9
439507	cg17129466	2.5948696638998e-06	MMP10_F9
439508	cg17129943	-3.84366710443004e-06	MMP10_F9
439509	cg17130251	2.25962430997061e-05	MMP10_F9
439510	cg17130812	-6.13755332418714e-07	MMP10_F9
439511	cg17131053	-2.22175221454752e-05	MMP10_F9
439512	cg17132030	-1.54008228721942e-05	MMP10_F9
439513	cg17132696	2.55300082401563e-06	MMP10_F9
439514	cg17132967	2.71922051851063e-05	MMP10_F9
439515	cg17135027	-3.34646314142876e-05	MMP10_F9
439516	cg17136126	1.34202854077138e-06	MMP10_F9
439517	cg17137035	2.55913619564366e-06	MMP10_F9
439518	cg17139369	-6.16564474222734e-07	MMP10_F9
439519	cg17139983	9.53420753434451e-07	MMP10_F9
439520	cg17140797	-1.34365520860577e-07	MMP10_F9
439521	cg17142486	4.58458344776162e-06	MMP10_F9
439522	cg17142898	-3.06889620237073e-06	MMP10_F9
439523	cg17144108	1.95642068549844e-06	MMP10_F9
439524	cg17145190	-2.5954086669311e-06	MMP10_F9
439525	cg17145196	6.24942834744202e-06	MMP10_F9
439526	cg17145235	2.3984923916784e-05	MMP10_F9
439527	cg17147121	1.05666182321953e-05	MMP10_F9
439528	cg17147471	-1.27707814064082e-06	MMP10_F9
439529	cg17147995	3.23462183045148e-07	MMP10_F9
439530	cg17149361	2.41865152762546e-06	MMP10_F9
439531	cg17150678	-3.80810434084185e-07	MMP10_F9
439532	cg17151991	-2.89960102219547e-06	MMP10_F9
439533	cg17152154	4.09309910344642e-06	MMP10_F9
439534	cg17152266	3.45436604073453e-06	MMP10_F9
439535	cg17152316	-1.42992207633247e-05	MMP10_F9
439536	cg17154069	1.18920840659662e-06	MMP10_F9
439537	cg17154563	-2.03047387669676e-06	MMP10_F9
439538	cg17154935	-2.92518734522532e-07	MMP10_F9
439539	cg17155115	2.8864686565015e-05	MMP10_F9
439540	cg17155612	1.33158780667437e-07	MMP10_F9
439541	cg17156767	-5.62910419554768e-06	MMP10_F9
439542	cg17157498	5.66588955962102e-06	MMP10_F9
439543	cg17159537	1.27992822888444e-06	MMP10_F9
439544	cg17159680	-6.61475208454105e-07	MMP10_F9
439545	cg17160925	3.46880553828764e-06	MMP10_F9
439546	cg17162271	-4.72852935024439e-08	MMP10_F9
439547	cg17163138	7.48711528306914e-07	MMP10_F9
439548	cg17164513	1.7371880924446e-06	MMP10_F9
439549	cg17164520	-4.4625093950385e-06	MMP10_F9
439550	cg17165284	7.13447456303735e-07	MMP10_F9
439551	cg17165905	3.74472202687482e-08	MMP10_F9
439552	cg17165990	-1.16127742797499e-05	MMP10_F9
439553	cg17166103	6.63294503874503e-06	MMP10_F9
439554	cg17167278	5.13364990046925e-06	MMP10_F9
439555	cg17168630	-2.23729691650187e-06	MMP10_F9
439556	cg17168820	2.04270022491638e-08	MMP10_F9
439557	cg17168838	6.71849378466183e-06	MMP10_F9
439558	cg17169289	5.59693410322717e-07	MMP10_F9
439559	cg17171722	-1.12924400414678e-06	MMP10_F9
439560	cg17172243	-7.1069191205123e-06	MMP10_F9
439561	cg17173227	-1.64969196344082e-05	MMP10_F9
439562	cg17173442	-3.64240224315355e-05	MMP10_F9
439563	cg17177699	3.19330733983999e-06	MMP10_F9
439564	cg17177829	1.05367362615793e-06	MMP10_F9
439565	cg17180443	3.22829723715662e-06	MMP10_F9
439566	cg17181958	-4.71228043694755e-07	MMP10_F9
439567	cg17210546	1.19318891921309e-06	MMP10_F9
439568	cg17212420	-2.8003710696419e-05	MMP10_F9
439569	cg17215680	5.75709514611416e-06	MMP10_F9
439570	cg17216071	3.55263626088943e-07	MMP10_F9
439571	cg17218495	3.53219471543469e-07	MMP10_F9
439572	cg17223189	1.11940476383214e-06	MMP10_F9
439573	cg17223624	-1.35186759581296e-06	MMP10_F9
439574	cg17223846	3.04539473830102e-06	MMP10_F9
439575	cg17229561	2.67780235396847e-06	MMP10_F9
439576	cg17241447	1.17459894259145e-05	MMP10_F9
439577	cg17242144	3.17520624529112e-07	MMP10_F9
439578	cg17258551	-3.1424995300422e-06	MMP10_F9
439579	cg17260318	2.81025853910591e-06	MMP10_F9
439580	cg17264470	-6.81817621340994e-07	MMP10_F9
439581	cg17267676	2.56178581983675e-06	MMP10_F9
439582	cg17268801	4.08444702603442e-06	MMP10_F9
439583	cg17271145	1.83464086073612e-06	MMP10_F9
439584	cg17271561	9.57714391347391e-06	MMP10_F9
439585	cg17272620	-2.13365661397137e-05	MMP10_F9
439586	cg17273902	7.62755620287924e-07	MMP10_F9
439587	cg17274953	7.23065385863422e-08	MMP10_F9
439588	cg17275991	8.56667641353402e-06	MMP10_F9
439589	cg17278295	1.39119496271595e-05	MMP10_F9
439590	cg17278573	2.08595370289687e-07	MMP10_F9
439591	cg17278718	2.35970468491371e-07	MMP10_F9
439592	cg17279265	7.23368319232969e-06	MMP10_F9
439593	cg17279338	8.44280572092523e-07	MMP10_F9
439594	cg17280228	2.19193965421004e-07	MMP10_F9
439595	cg17282376	-5.76370801770347e-06	MMP10_F9
439596	cg17283268	2.72056410089233e-07	MMP10_F9
439597	cg17283453	3.48368188008646e-06	MMP10_F9
439598	cg17284236	1.36050072935649e-05	MMP10_F9
439599	cg17284531	-5.16996269300789e-08	MMP10_F9
439600	cg17284568	-9.25635710128663e-06	MMP10_F9
439601	cg17284854	5.9686294305049e-06	MMP10_F9
439602	cg17286383	-9.49154901173822e-06	MMP10_F9
439603	cg17286480	-1.98562298579777e-06	MMP10_F9
439604	cg17287725	1.08893889872014e-06	MMP10_F9
439605	cg17288799	-8.80566520032226e-06	MMP10_F9
439606	cg17289222	-1.11764968604324e-05	MMP10_F9
439607	cg17292252	-2.51616838961618e-07	MMP10_F9
439608	cg17292758	-5.71399594309409e-06	MMP10_F9
439609	cg17295341	2.4057991745852e-07	MMP10_F9
439610	cg17295720	-3.44290691314576e-06	MMP10_F9
439611	cg17296166	6.79106704387955e-06	MMP10_F9
439612	cg17296483	2.01804526546572e-05	MMP10_F9
439613	cg17297745	-3.70574807527029e-05	MMP10_F9
439614	cg17298403	-1.3652393210021e-08	MMP10_F9
439615	cg17298437	-6.01071752006385e-07	MMP10_F9
439616	cg17299615	6.13733314577174e-07	MMP10_F9
439617	cg17299616	5.47918471303759e-06	MMP10_F9
439618	cg17299886	2.37032378650629e-06	MMP10_F9
439619	cg17299957	5.52692656670829e-07	MMP10_F9
439620	cg17302461	-4.81331805587726e-06	MMP10_F9
439621	cg17303459	-7.69968239435239e-08	MMP10_F9
439622	cg17303711	3.45308332524478e-06	MMP10_F9
439623	cg17303845	-1.78756669225582e-07	MMP10_F9
439624	cg17305500	4.48321127521438e-07	MMP10_F9
439625	cg17306638	-5.99147380207738e-07	MMP10_F9
439626	cg17306706	-9.56993208661391e-06	MMP10_F9
439627	cg17307811	-1.33564046859107e-05	MMP10_F9
439628	cg17308464	1.23588195847333e-06	MMP10_F9
439629	cg17309297	-1.63780652927506e-07	MMP10_F9
439630	cg17309464	4.18536168360563e-06	MMP10_F9
439631	cg17311290	-9.95816953474278e-06	MMP10_F9
439632	cg17313042	7.68944721380071e-06	MMP10_F9
439633	cg17313494	1.0814804668113e-06	MMP10_F9
439634	cg17315219	4.63999777870662e-06	MMP10_F9
439635	cg17315383	-7.70436788143342e-06	MMP10_F9
439636	cg17317124	5.94124297022665e-06	MMP10_F9
439637	cg17317266	-5.90183527815125e-06	MMP10_F9
439638	cg17317439	-3.70634251478629e-06	MMP10_F9
439639	cg17319290	5.10324198611356e-06	MMP10_F9
439640	cg17319787	1.15552214993139e-07	MMP10_F9
439641	cg17320282	1.38391075670944e-05	MMP10_F9
439642	cg17320378	-1.77506075054779e-06	MMP10_F9
439643	cg17322444	1.43585403536184e-06	MMP10_F9
439644	cg17323604	1.35749034708445e-05	MMP10_F9
439645	cg17323833	6.56489349907838e-06	MMP10_F9
439646	cg17325640	-2.73930571359265e-06	MMP10_F9
439647	cg17326582	7.50542759662921e-06	MMP10_F9
439648	cg17327502	1.25896877714123e-06	MMP10_F9
439649	cg17327990	-4.17974598796839e-06	MMP10_F9
439650	cg17328880	-2.42865114200175e-05	MMP10_F9
439651	cg17329004	1.28539744003859e-05	MMP10_F9
439652	cg17329691	-2.03663793503219e-07	MMP10_F9
439653	cg17330515	-3.61814690030964e-06	MMP10_F9
439654	cg17332150	2.06216808052639e-06	MMP10_F9
439655	cg17332326	-2.45928166403406e-07	MMP10_F9
439656	cg17333051	9.86229786966978e-06	MMP10_F9
439657	cg17333479	4.56392137541243e-07	MMP10_F9
439658	cg17333990	2.7988579460994e-06	MMP10_F9
439659	cg17335237	2.85348386294271e-06	MMP10_F9
439660	cg17335657	-8.28205868294156e-06	MMP10_F9
439661	cg17336714	1.41783135431169e-06	MMP10_F9
439662	cg17339794	-3.67770533004236e-06	MMP10_F9
439663	cg17340170	-9.81876307437737e-06	MMP10_F9
439664	cg17340492	-9.76063082016864e-06	MMP10_F9
439665	cg17340548	3.42831820379468e-06	MMP10_F9
439666	cg17341326	1.70775467349256e-07	MMP10_F9
439667	cg17343325	-9.80078412035277e-07	MMP10_F9
439668	cg17344048	1.1154678031897e-05	MMP10_F9
439669	cg17344770	-3.12281031573432e-05	MMP10_F9
439670	cg17344906	-3.91008040588608e-05	MMP10_F9
439671	cg17346780	-1.3293451489477e-05	MMP10_F9
439672	cg17347810	9.3243798424928e-07	MMP10_F9
439673	cg17350552	1.35547498040102e-06	MMP10_F9
439674	cg17351154	-1.47356276214474e-06	MMP10_F9
439675	cg17351385	-8.99419753305675e-07	MMP10_F9
439676	cg17352109	-5.22512135109866e-06	MMP10_F9
439677	cg17352157	1.90529345864195e-07	MMP10_F9
439678	cg17352583	-7.42704247624789e-06	MMP10_F9
439679	cg17355241	6.73839155829848e-06	MMP10_F9
439680	cg17355294	-7.62183491917894e-06	MMP10_F9
439681	cg17357561	1.22903650775124e-05	MMP10_F9
439682	cg17357984	-1.35621444767604e-06	MMP10_F9
439683	cg17359753	1.1807164485589e-06	MMP10_F9
439684	cg17360338	6.16733929371255e-06	MMP10_F9
439685	cg17361459	1.85511147317702e-06	MMP10_F9
439686	cg17361641	3.49614627817092e-06	MMP10_F9
439687	cg17362247	1.22695252738612e-05	MMP10_F9
439688	cg17364076	3.72583444425732e-06	MMP10_F9
439689	cg17364234	1.37178998696308e-06	MMP10_F9
439690	cg17365367	-3.3777690697946e-07	MMP10_F9
439691	cg17365369	3.82718714602249e-06	MMP10_F9
439692	cg17365521	8.67284909594852e-06	MMP10_F9
439693	cg17367215	9.2175659049828e-07	MMP10_F9
439694	cg17367901	8.10992728370075e-06	MMP10_F9
439695	cg17370272	-2.57821416608187e-05	MMP10_F9
439696	cg17370697	7.26045042190901e-06	MMP10_F9
439697	cg17371436	5.91139541311607e-06	MMP10_F9
439698	cg17371487	-1.6371258961621e-06	MMP10_F9
439699	cg17372047	-1.61189224838406e-05	MMP10_F9
439700	cg17373343	2.40611934171452e-06	MMP10_F9
439701	cg17374636	-4.82055278308243e-06	MMP10_F9
439702	cg17375124	1.70050873799879e-05	MMP10_F9
439703	cg17375267	-8.21303348787548e-06	MMP10_F9
439704	cg17376730	-1.51154332303055e-07	MMP10_F9
439705	cg17376813	-2.48188811336562e-06	MMP10_F9
439706	cg17377066	2.84254157383872e-05	MMP10_F9
439707	cg17377463	4.04097278705704e-06	MMP10_F9
439708	cg17378655	7.42576483491364e-07	MMP10_F9
439709	cg17378989	8.6792781811004e-07	MMP10_F9
439710	cg17379601	3.25277879325872e-07	MMP10_F9
439711	cg17379828	5.68909991222376e-07	MMP10_F9
439712	cg17380091	-2.45587970856255e-05	MMP10_F9
439713	cg17380238	7.88445853324013e-06	MMP10_F9
439714	cg17382459	1.91827459045524e-05	MMP10_F9
439715	cg17382541	-3.724557257695e-08	MMP10_F9
439716	cg17382629	9.45889286905182e-06	MMP10_F9
439717	cg17383272	-2.28298861270065e-06	MMP10_F9
439718	cg17383958	6.02532633323449e-06	MMP10_F9
439719	cg17384056	5.18620080939815e-07	MMP10_F9
439720	cg17384440	9.1750562682117e-06	MMP10_F9
439721	cg17384457	-1.97895513607027e-06	MMP10_F9
439722	cg17384870	3.51876852488275e-08	MMP10_F9
439723	cg17385497	-8.31760625849262e-08	MMP10_F9
439724	cg17387694	-3.77369470932685e-06	MMP10_F9
439725	cg17387746	8.61351340783454e-07	MMP10_F9
439726	cg17387838	-9.87192519542563e-06	MMP10_F9
439727	cg17387916	3.93203557216152e-07	MMP10_F9
439728	cg17387989	-5.45392710745884e-07	MMP10_F9
439729	cg17389150	6.63885281211299e-06	MMP10_F9
439730	cg17389295	3.32858335362233e-06	MMP10_F9
439731	cg17391518	1.92101751985539e-05	MMP10_F9
439732	cg17392201	1.39817913860068e-05	MMP10_F9
439733	cg17393635	-4.22139034419424e-06	MMP10_F9
439734	cg17393964	1.87481439416891e-07	MMP10_F9
439735	cg17395619	7.50885941087672e-06	MMP10_F9
439736	cg17396676	1.45221759241913e-06	MMP10_F9
439737	cg17396707	-1.03340719198637e-05	MMP10_F9
439738	cg17397672	-1.83990215496176e-05	MMP10_F9
439739	cg17398851	2.46939612021534e-06	MMP10_F9
439740	cg17399362	-9.3750248741533e-07	MMP10_F9
439741	cg17400366	-7.51319034878291e-06	MMP10_F9
439742	cg17403708	7.72417775405032e-07	MMP10_F9
439743	cg17403731	-4.25195338140799e-05	MMP10_F9
439744	cg17403899	-7.1675913577968e-06	MMP10_F9
439745	cg17404605	1.52242910981539e-06	MMP10_F9
439746	cg17406023	-1.00311600790942e-05	MMP10_F9
439747	cg17406915	1.70154873697311e-05	MMP10_F9
439748	cg17407324	-1.07528292326009e-05	MMP10_F9
439749	cg17407331	5.59342150743733e-06	MMP10_F9
439750	cg17407435	-2.56663777123035e-06	MMP10_F9
439751	cg17408527	5.91022089408408e-07	MMP10_F9
439752	cg17409891	1.63191327797434e-06	MMP10_F9
439753	cg17409893	3.95639108808741e-07	MMP10_F9
439754	cg17410746	3.35514766354405e-06	MMP10_F9
439755	cg17412580	2.82988577961485e-06	MMP10_F9
439756	cg17412785	-6.20074593040773e-06	MMP10_F9
439757	cg17413078	-3.54471018380638e-07	MMP10_F9
439758	cg17414007	-5.4219496007248e-08	MMP10_F9
439759	cg17414380	-4.94705493281268e-06	MMP10_F9
439760	cg17414431	1.46134258994747e-05	MMP10_F9
439761	cg17414733	2.24829602610541e-05	MMP10_F9
439762	cg17415989	-7.13118765343604e-07	MMP10_F9
439763	cg17416338	-1.60928555941525e-05	MMP10_F9
439764	cg17417856	-5.58335017121055e-06	MMP10_F9
439765	cg17419241	2.08726098925848e-07	MMP10_F9
439766	cg17423207	1.00774855150543e-06	MMP10_F9
439767	cg17425567	1.71658277734121e-06	MMP10_F9
439768	cg17427418	-1.21236599431131e-06	MMP10_F9
439769	cg17427615	-2.95846366274419e-05	MMP10_F9
439770	cg17428324	-1.12759007029328e-06	MMP10_F9
439771	cg17428496	1.98492588867091e-06	MMP10_F9
439772	cg17428519	1.47331795139691e-05	MMP10_F9
439773	cg17429382	-4.64589958541871e-07	MMP10_F9
439774	cg17430167	3.12935377625407e-06	MMP10_F9
439775	cg17430436	-3.80855560379001e-06	MMP10_F9
439776	cg17430625	2.11470684088704e-07	MMP10_F9
439777	cg17431052	-5.25247999320584e-08	MMP10_F9
439778	cg17431280	-1.44530528434471e-05	MMP10_F9
439779	cg17431391	1.87812976805446e-05	MMP10_F9
439780	cg17432022	2.04747485484186e-06	MMP10_F9
439781	cg17432509	1.0096957811199e-07	MMP10_F9
439782	cg17434483	5.51096110792551e-06	MMP10_F9
439783	cg17434634	3.82114301885585e-06	MMP10_F9
439784	cg17434647	-1.28398526567896e-05	MMP10_F9
439785	cg17435182	9.08781853639627e-06	MMP10_F9
439786	cg17435250	-3.28338198183322e-06	MMP10_F9
439787	cg17435307	3.10932675033922e-07	MMP10_F9
439788	cg17437218	7.4033134575525e-06	MMP10_F9
439789	cg17437820	3.94863491790266e-06	MMP10_F9
439790	cg17445987	1.1199530825001e-06	MMP10_F9
439791	cg17450546	4.5179828364476e-07	MMP10_F9
439792	cg17456704	2.3260988090051e-06	MMP10_F9
439793	cg17458604	-2.15168702984639e-05	MMP10_F9
439794	cg17460200	-3.17268953830389e-06	MMP10_F9
439795	cg17463161	7.35546800819878e-06	MMP10_F9
439796	cg17464989	2.83511830985093e-07	MMP10_F9
439797	cg17470637	6.46896967356129e-06	MMP10_F9
439798	cg17471102	-5.59531425538995e-06	MMP10_F9
439799	cg17473318	1.04546095647512e-05	MMP10_F9
439800	cg17473673	-1.62534301874117e-05	MMP10_F9
439801	cg17473794	5.74468451038192e-08	MMP10_F9
439802	cg17473898	-3.74343934848312e-05	MMP10_F9
439803	cg17473905	5.10825828834923e-06	MMP10_F9
439804	cg17474222	-1.09694368510002e-05	MMP10_F9
439805	cg17474489	5.17111372221278e-07	MMP10_F9
439806	cg17474545	-6.4089102501336e-06	MMP10_F9
439807	cg17476026	-7.52410919570592e-06	MMP10_F9
439808	cg17476421	-1.14663266277477e-06	MMP10_F9
439809	cg17476752	1.6523840324096e-05	MMP10_F9
439810	cg17477756	-9.78914731871051e-06	MMP10_F9
439811	cg17477806	-4.03936453782177e-05	MMP10_F9
439812	cg17477818	-2.68485508578237e-06	MMP10_F9
439813	cg17478075	1.58717745404552e-05	MMP10_F9
439814	cg17478228	3.11675022629308e-06	MMP10_F9
439815	cg17478827	-1.84036209435139e-07	MMP10_F9
439816	cg17479192	1.61978739375573e-05	MMP10_F9
439817	cg17482368	-5.87897572734741e-06	MMP10_F9
439818	cg17483523	3.63616153141574e-06	MMP10_F9
439819	cg17486639	-1.61176551723031e-05	MMP10_F9
439820	cg17489534	1.16125061394119e-05	MMP10_F9
439821	cg17490089	-3.71337790768383e-06	MMP10_F9
439822	cg17490390	2.22207341853257e-05	MMP10_F9
439823	cg17490790	2.11947524732677e-06	MMP10_F9
439824	cg17491564	2.26165513957524e-05	MMP10_F9
439825	cg17491846	-3.17777419771414e-07	MMP10_F9
439826	cg17492844	8.09541470064701e-06	MMP10_F9
439827	cg17494838	-6.55691264964578e-06	MMP10_F9
439828	cg17494927	9.96804557473073e-06	MMP10_F9
439829	cg17495873	1.85246229145646e-06	MMP10_F9
439830	cg17496921	-4.44078383092553e-05	MMP10_F9
439831	cg17497049	-3.20873666755378e-06	MMP10_F9
439832	cg17497187	1.94816676911901e-06	MMP10_F9
439833	cg17498272	1.74146384666321e-06	MMP10_F9
439834	cg17498321	-3.59996916687136e-07	MMP10_F9
439835	cg17499173	8.6235409635469e-06	MMP10_F9
439836	cg17499251	4.36950891661252e-05	MMP10_F9
439837	cg17499324	-8.84193489057991e-06	MMP10_F9
439838	cg17499826	1.26640145404416e-05	MMP10_F9
439839	cg17501712	-5.14490683505928e-06	MMP10_F9
439840	cg17502434	-4.46247043994034e-06	MMP10_F9
439841	cg17504135	4.58173621018625e-07	MMP10_F9
439842	cg17506458	7.27866378544611e-06	MMP10_F9
439843	cg17508018	-8.81862271565094e-08	MMP10_F9
439844	cg17508850	-5.25958541163296e-07	MMP10_F9
439845	cg17509220	1.02946547949016e-06	MMP10_F9
439846	cg17509349	1.15609962400089e-06	MMP10_F9
439847	cg17509563	1.6893084169748e-05	MMP10_F9
439848	cg17509967	3.37320326748346e-06	MMP10_F9
439849	cg17510987	6.14648797663692e-06	MMP10_F9
439850	cg17512742	1.36642676825208e-07	MMP10_F9
439851	cg17514766	-4.33428061422272e-07	MMP10_F9
439852	cg17515480	2.16313942596023e-05	MMP10_F9
439853	cg17515984	-1.35181303460595e-05	MMP10_F9
439854	cg17517737	-8.37478254367479e-06	MMP10_F9
439855	cg17518818	1.50300930576274e-05	MMP10_F9
439856	cg17518965	-2.0561284717073e-07	MMP10_F9
439857	cg17519161	7.33252886847001e-07	MMP10_F9
439858	cg17519645	-1.0613927298047e-05	MMP10_F9
439859	cg17519770	-7.94509067395776e-07	MMP10_F9
439860	cg17519949	5.52803846475821e-06	MMP10_F9
439861	cg17521120	-8.01004871184769e-06	MMP10_F9
439862	cg17522207	-8.82872717925508e-06	MMP10_F9
439863	cg17522445	5.90122625615517e-06	MMP10_F9
439864	cg17522907	3.4528598213121e-06	MMP10_F9
439865	cg17522935	7.29244599940986e-06	MMP10_F9
439866	cg17523501	-1.50143522199711e-05	MMP10_F9
439867	cg17523945	-2.09009576795068e-06	MMP10_F9
439868	cg17524821	2.75551210760781e-06	MMP10_F9
439869	cg17524924	1.28260555539267e-05	MMP10_F9
439870	cg17525428	6.5311208270899e-07	MMP10_F9
439871	cg17526175	-4.77029630299041e-05	MMP10_F9
439872	cg17526513	4.33531892736849e-06	MMP10_F9
439873	cg17527563	-3.59791517517735e-06	MMP10_F9
439874	cg17540545	-4.81137474018807e-05	MMP10_F9
439875	cg17540575	-8.75859995672089e-06	MMP10_F9
439876	cg17540624	1.67797747687734e-06	MMP10_F9
439877	cg17541674	-2.49158166577344e-05	MMP10_F9
439878	cg17543123	1.28431087956836e-06	MMP10_F9
439879	cg17560327	2.63447439312267e-06	MMP10_F9
439880	cg17566196	-5.57318348323851e-06	MMP10_F9
439881	cg17574739	2.64212865345507e-08	MMP10_F9
439882	cg17583504	-2.14184333080085e-05	MMP10_F9
439883	cg17592734	-4.38284362579432e-06	MMP10_F9
439884	cg17592812	1.1210846614495e-06	MMP10_F9
439885	cg17602882	-1.80322784355795e-07	MMP10_F9
439886	cg17603857	8.97779821274956e-07	MMP10_F9
439887	cg17611193	2.94160126940524e-07	MMP10_F9
439888	cg17612991	-1.55469224692871e-07	MMP10_F9
439889	cg17615007	-3.07658088828673e-07	MMP10_F9
439890	cg17617491	3.97177009579094e-05	MMP10_F9
439891	cg17629793	2.93787154246221e-06	MMP10_F9
439892	cg17642353	1.15866862734685e-05	MMP10_F9
439893	cg17648101	-1.32171932242965e-05	MMP10_F9
439894	cg17650272	4.02620843997769e-06	MMP10_F9
439895	cg17651625	-1.334604715286e-06	MMP10_F9
439896	cg17651693	5.31870521039822e-07	MMP10_F9
439897	cg17653190	1.76403532594787e-05	MMP10_F9
439898	cg17653972	6.92051860211723e-06	MMP10_F9
439899	cg17654091	1.28015381908359e-05	MMP10_F9
439900	cg17655527	-2.01104293351614e-05	MMP10_F9
439901	cg17655576	9.0414591087091e-07	MMP10_F9
439902	cg17655978	1.16743989197188e-06	MMP10_F9
439903	cg17656260	1.01350660163298e-06	MMP10_F9
439904	cg17656396	1.48996187669893e-06	MMP10_F9
439905	cg17656426	-5.83691754045388e-06	MMP10_F9
439906	cg17657037	1.7416536920239e-06	MMP10_F9
439907	cg17657179	-1.02722172751422e-05	MMP10_F9
439908	cg17657743	-8.17281777459792e-06	MMP10_F9
439909	cg17658002	-2.25242528535181e-05	MMP10_F9
439910	cg17659896	-1.66657990200667e-05	MMP10_F9
439911	cg17659920	2.39454917691954e-06	MMP10_F9
439912	cg17660245	5.46001195495914e-06	MMP10_F9
439913	cg17660703	-5.19578256472068e-05	MMP10_F9
439914	cg17661462	-1.01864679093397e-05	MMP10_F9
439915	cg17661717	-6.20260038408249e-07	MMP10_F9
439916	cg17662083	-1.83200568123711e-05	MMP10_F9
439917	cg17663235	-3.22327876286335e-07	MMP10_F9
439918	cg17663463	1.71090637945272e-05	MMP10_F9
439919	cg17664128	-9.64479059074333e-07	MMP10_F9
439920	cg17665260	1.6512874739766e-06	MMP10_F9
439921	cg17665497	2.15288905480275e-05	MMP10_F9
439922	cg17665931	-2.16464898758216e-06	MMP10_F9
439923	cg17666539	1.96725993304277e-07	MMP10_F9
439924	cg17667294	4.9023131016658e-06	MMP10_F9
439925	cg17667988	2.79774943814341e-06	MMP10_F9
439926	cg17669009	-2.38830395575881e-06	MMP10_F9
439927	cg17669700	-3.19108484884977e-07	MMP10_F9
439928	cg17670263	1.53507588603701e-05	MMP10_F9
439929	cg17670646	6.0202341427254e-06	MMP10_F9
439930	cg17671604	-2.30999602428475e-06	MMP10_F9
439931	cg17672101	3.0562063297789e-07	MMP10_F9
439932	cg17675288	-1.01229358106633e-05	MMP10_F9
439933	cg17676631	1.15661086808623e-05	MMP10_F9
439934	cg17679521	-3.52359244016432e-06	MMP10_F9
439935	cg17680611	4.11931356935761e-05	MMP10_F9
439936	cg17681729	-1.4765913579073e-05	MMP10_F9
439937	cg17682828	-4.23523886437963e-06	MMP10_F9
439938	cg17682949	3.64778533275465e-06	MMP10_F9
439939	cg17683336	-1.4260075515977e-06	MMP10_F9
439940	cg17684296	3.56873023941817e-06	MMP10_F9
439941	cg17685800	1.08540705689199e-05	MMP10_F9
439942	cg17686973	8.83827151014127e-07	MMP10_F9
439943	cg17687962	6.40969192180467e-06	MMP10_F9
439944	cg17688689	4.24748515168566e-06	MMP10_F9
439945	cg17688733	3.89683030102441e-07	MMP10_F9
439946	cg17690515	-5.29763231793806e-06	MMP10_F9
439947	cg17691880	7.08816007916486e-06	MMP10_F9
439948	cg17692971	1.18983939409225e-05	MMP10_F9
439949	cg17693604	-1.15512180823681e-05	MMP10_F9
439950	cg17693865	-7.71342549560422e-06	MMP10_F9
439951	cg17695543	6.22350210217664e-06	MMP10_F9
439952	cg17695831	-2.49499122123242e-05	MMP10_F9
439953	cg17696434	5.94304904096053e-06	MMP10_F9
439954	cg17697457	8.11238568585117e-07	MMP10_F9
439955	cg17698886	-8.78735951562613e-06	MMP10_F9
439956	cg17700633	-4.81804042225511e-06	MMP10_F9
439957	cg17700915	-7.85495682504273e-07	MMP10_F9
439958	cg17701035	2.1862648871122e-05	MMP10_F9
439959	cg17701336	2.77145962838112e-06	MMP10_F9
439960	cg17701921	-2.74933456118763e-06	MMP10_F9
439961	cg17702388	-2.51864587820312e-07	MMP10_F9
439962	cg17703407	-5.77894598166922e-07	MMP10_F9
439963	cg17703834	-3.13860502659401e-07	MMP10_F9
439964	cg17703990	-1.93898734474502e-07	MMP10_F9
439965	cg17704570	6.1689661354586e-06	MMP10_F9
439966	cg17704839	-3.2528806274978e-05	MMP10_F9
439967	cg17705066	4.31598597899065e-06	MMP10_F9
439968	cg17705615	2.92925220854626e-06	MMP10_F9
439969	cg17706896	-4.63718953309801e-07	MMP10_F9
439970	cg17707930	9.11899481028857e-06	MMP10_F9
439971	cg17708240	-6.41319451842009e-06	MMP10_F9
439972	cg17708571	1.15603617030762e-06	MMP10_F9
439973	cg17708995	-1.77646935245325e-05	MMP10_F9
439974	cg17709512	-9.73358106504696e-06	MMP10_F9
439975	cg17710535	9.69277452796603e-07	MMP10_F9
439976	cg17710576	5.72116861890016e-07	MMP10_F9
439977	cg17710868	2.06850952040416e-06	MMP10_F9
439978	cg17710947	-3.61618887284901e-05	MMP10_F9
439979	cg17711567	2.65030171476702e-05	MMP10_F9
439980	cg17712202	5.07290970703787e-06	MMP10_F9
439981	cg17713010	1.91573804080571e-06	MMP10_F9
439982	cg17713488	-7.14933844094268e-05	MMP10_F9
439983	cg17713613	1.04271091676509e-05	MMP10_F9
439984	cg17714703	1.12374870470528e-05	MMP10_F9
439985	cg17715149	-1.25041079107849e-06	MMP10_F9
439986	cg17715482	5.26201089359646e-06	MMP10_F9
439987	cg17715641	-5.35192748819061e-06	MMP10_F9
439988	cg17716453	-3.36049577463006e-07	MMP10_F9
439989	cg17716663	7.51716564854209e-06	MMP10_F9
439990	cg17716930	2.81219443953999e-05	MMP10_F9
439991	cg17717000	-5.06882661205805e-06	MMP10_F9
439992	cg17718457	3.04062741021267e-06	MMP10_F9
439993	cg17719818	-1.71991365543517e-05	MMP10_F9
439994	cg17720013	-1.18109271925907e-06	MMP10_F9
439995	cg17720286	-1.07909927146276e-05	MMP10_F9
439996	cg17721910	-8.21290768584689e-06	MMP10_F9
439997	cg17724366	1.7901481579963e-05	MMP10_F9
439998	cg17725136	3.70913682597174e-07	MMP10_F9
439999	cg17725461	-3.8813891062237e-06	MMP10_F9
440000	cg17726535	-2.34852642577047e-05	MMP10_F9
440001	cg17726655	-1.20459588039441e-05	MMP10_F9
440002	cg17726666	3.56677095155965e-06	MMP10_F9
440003	cg17726795	4.71017989202437e-07	MMP10_F9
440004	cg17726978	2.22828578608674e-07	MMP10_F9
440005	cg17728125	-4.01065072994518e-06	MMP10_F9
440006	cg17728851	5.81272032692796e-06	MMP10_F9
440007	cg17728987	5.01287521115504e-07	MMP10_F9
440008	cg17729891	9.04185462453386e-06	MMP10_F9
440009	cg17730675	5.89159807246698e-06	MMP10_F9
440010	cg17730759	1.43828038317759e-05	MMP10_F9
440011	cg17730841	6.05506822485085e-06	MMP10_F9
440012	cg17731776	-1.29416565169536e-05	MMP10_F9
440013	cg17733590	-4.09680742999545e-06	MMP10_F9
440014	cg17734878	-5.40100788778399e-06	MMP10_F9
440015	cg17735531	4.21160780046448e-05	MMP10_F9
440016	cg17735716	1.73444931258065e-06	MMP10_F9
440017	cg17735983	6.87449140290809e-07	MMP10_F9
440018	cg17737471	-1.10157971232072e-05	MMP10_F9
440019	cg17737967	-1.87673295310094e-05	MMP10_F9
440020	cg17738169	-4.64263918913538e-06	MMP10_F9
440021	cg17738375	-3.41406522396297e-06	MMP10_F9
440022	cg17739046	-1.4702552667811e-06	MMP10_F9
440023	cg17739428	6.9807805465075e-07	MMP10_F9
440024	cg17740065	9.1879571047921e-07	MMP10_F9
440025	cg17740327	4.89527986783975e-07	MMP10_F9
440026	cg17740632	-2.71542898398363e-06	MMP10_F9
440027	cg17740722	2.82097617229625e-05	MMP10_F9
440028	cg17741192	7.64902696309472e-06	MMP10_F9
440029	cg17741712	-1.79146200124179e-06	MMP10_F9
440030	cg17742051	-7.60602723808871e-06	MMP10_F9
440031	cg17742874	6.53738303203873e-07	MMP10_F9
440032	cg17742947	-2.08557069070957e-05	MMP10_F9
440033	cg17743085	-1.53170327402187e-06	MMP10_F9
440034	cg17743939	2.43646857686714e-06	MMP10_F9
440035	cg17744110	-4.68902713535408e-06	MMP10_F9
440036	cg17744295	-3.53438784515686e-07	MMP10_F9
440037	cg17744368	-1.43884356216219e-06	MMP10_F9
440038	cg17745392	9.54089578460241e-08	MMP10_F9
440039	cg17747332	-4.70843906492236e-07	MMP10_F9
440040	cg17748092	-3.43412576723057e-07	MMP10_F9
440041	cg17750139	1.8673489956555e-07	MMP10_F9
440042	cg17750896	-1.2934527716676e-06	MMP10_F9
440043	cg17751872	5.18805578235302e-05	MMP10_F9
440044	cg17752089	1.99674647199746e-05	MMP10_F9
440045	cg17752112	-1.01003264532063e-06	MMP10_F9
440046	cg17753124	-2.03132043031748e-05	MMP10_F9
440047	cg17756392	-2.64437214538592e-06	MMP10_F9
440048	cg17756521	9.97730618583986e-06	MMP10_F9
440049	cg17757000	9.56369488377789e-06	MMP10_F9
440050	cg17759252	-4.39720821995152e-05	MMP10_F9
440051	cg17759274	-2.22376837898974e-06	MMP10_F9
440052	cg17759564	1.0790434091029e-05	MMP10_F9
440053	cg17759816	-1.19958932620747e-05	MMP10_F9
440054	cg17760058	7.18035770198927e-07	MMP10_F9
440055	cg17760849	2.21249361253283e-06	MMP10_F9
440056	cg17761225	-6.61488103814157e-07	MMP10_F9
440057	cg17761554	-1.08524715277557e-06	MMP10_F9
440058	cg17761772	2.1964909687044e-06	MMP10_F9
440059	cg17761837	-1.34686439727674e-05	MMP10_F9
440060	cg17763260	7.13433600027537e-06	MMP10_F9
440061	cg17764446	7.64345083638641e-06	MMP10_F9
440062	cg17764715	-1.10289829236986e-06	MMP10_F9
440063	cg17764986	1.69761583631703e-06	MMP10_F9
440064	cg17765461	3.30860579880004e-06	MMP10_F9
440065	cg17765751	-2.55671371052891e-07	MMP10_F9
440066	cg17766007	3.96550536412371e-06	MMP10_F9
440067	cg17766560	-2.41208294168451e-05	MMP10_F9
440068	cg17767099	4.04505841345276e-05	MMP10_F9
440069	cg17767427	1.79334122382479e-05	MMP10_F9
440070	cg17767542	-3.02254435468111e-06	MMP10_F9
440071	cg17767567	-5.30084843757833e-06	MMP10_F9
440072	cg17768491	2.92273042123749e-06	MMP10_F9
440073	cg17769442	1.54578633075397e-05	MMP10_F9
440074	cg17769463	3.80056670833055e-06	MMP10_F9
440075	cg17769836	1.69474891777434e-05	MMP10_F9
440076	cg17771569	3.18570485723233e-06	MMP10_F9
440077	cg17771737	-3.52485600679599e-06	MMP10_F9
440078	cg17772543	2.17835844717772e-06	MMP10_F9
440079	cg17772789	2.86469243820531e-05	MMP10_F9
440080	cg17773349	-3.36633592634493e-07	MMP10_F9
440081	cg17773654	1.19075098203194e-05	MMP10_F9
440082	cg17774764	3.05027370550647e-05	MMP10_F9
440083	cg17775332	1.0776024042121e-06	MMP10_F9
440084	cg17777034	4.71033124312073e-07	MMP10_F9
440085	cg17778313	1.06192655439702e-05	MMP10_F9
440086	cg17778441	-3.99363931869434e-07	MMP10_F9
440087	cg17779215	-2.43641828862885e-06	MMP10_F9
440088	cg17779423	-8.75608722325219e-06	MMP10_F9
440089	cg17780246	-1.4233043683837e-05	MMP10_F9
440090	cg17780447	2.35365639162319e-05	MMP10_F9
440091	cg17780657	2.6931775517409e-06	MMP10_F9
440092	cg17782000	3.1808642369848e-07	MMP10_F9
440093	cg17783317	-1.95371537749273e-05	MMP10_F9
440094	cg17783640	7.56888998133718e-06	MMP10_F9
440095	cg17783671	8.37608788767789e-07	MMP10_F9
440096	cg17783827	-3.7445392718878e-06	MMP10_F9
440097	cg17784516	-3.35133741719168e-06	MMP10_F9
440098	cg17785018	-1.18323770545232e-07	MMP10_F9
440099	cg17786468	1.53868682505085e-06	MMP10_F9
440100	cg17787159	5.58488516874061e-07	MMP10_F9
440101	cg17787583	6.92704411527132e-06	MMP10_F9
440102	cg17789138	-7.50109532407907e-06	MMP10_F9
440103	cg17789193	-2.61725513802883e-05	MMP10_F9
440104	cg17789464	4.32332651738604e-06	MMP10_F9
440105	cg17791316	-7.24574608681045e-06	MMP10_F9
440106	cg17791766	3.87708083369688e-06	MMP10_F9
440107	cg17792788	-2.87610557824358e-06	MMP10_F9
440108	cg17792882	4.21778178109856e-06	MMP10_F9
440109	cg17793059	3.03601648832832e-07	MMP10_F9
440110	cg17794784	-1.13068961587506e-07	MMP10_F9
440111	cg17795258	-1.90753875158155e-07	MMP10_F9
440112	cg17795486	3.87803694477484e-07	MMP10_F9
440113	cg17796897	1.40551660398603e-06	MMP10_F9
440114	cg17798563	8.03729180671172e-06	MMP10_F9
440115	cg17798978	2.06669350834976e-06	MMP10_F9
440116	cg17798981	9.69408898057077e-06	MMP10_F9
440117	cg17799295	1.18770379138594e-06	MMP10_F9
440118	cg17799563	1.32297210096072e-05	MMP10_F9
440119	cg17800124	-8.55783758431137e-07	MMP10_F9
440120	cg17801983	3.12599511848055e-06	MMP10_F9
440121	cg17802600	1.02611446696056e-05	MMP10_F9
440122	cg17803054	3.49992235549832e-07	MMP10_F9
440123	cg17803298	1.11521799184155e-05	MMP10_F9
440124	cg17804112	3.95350279327389e-06	MMP10_F9
440125	cg17805599	-7.29755705894042e-06	MMP10_F9
440126	cg17810176	-1.64923928225274e-05	MMP10_F9
440127	cg17811310	1.65923406101793e-07	MMP10_F9
440128	cg17812013	3.89230695571405e-06	MMP10_F9
440129	cg17816495	1.78401098775909e-07	MMP10_F9
440130	cg17817203	2.18919796941624e-05	MMP10_F9
440131	cg17818344	7.11730865421941e-07	MMP10_F9
440132	cg17818798	1.40639258826413e-06	MMP10_F9
440133	cg17819420	-1.18732755671475e-06	MMP10_F9
440134	cg17819896	3.26927367073701e-06	MMP10_F9
440135	cg17821158	-4.16479040936172e-05	MMP10_F9
440136	cg17821231	-1.57213156343637e-05	MMP10_F9
440137	cg17821750	3.8476431945768e-06	MMP10_F9
440138	cg17822706	1.12169041224677e-06	MMP10_F9
440139	cg17823175	-1.9258891493436e-05	MMP10_F9
440140	cg17823234	9.50564310876308e-06	MMP10_F9
440141	cg17825554	-3.24598099194779e-05	MMP10_F9
440142	cg17826043	-3.47078898375615e-06	MMP10_F9
440143	cg17826168	-1.34124211817416e-06	MMP10_F9
440144	cg17826344	9.05230633795571e-07	MMP10_F9
440145	cg17826375	7.67611621695452e-07	MMP10_F9
440146	cg17826679	-4.202659598782e-05	MMP10_F9
440147	cg17827583	5.70204752991207e-06	MMP10_F9
440148	cg17830140	0.000102064126402323	MMP10_F9
440149	cg17830754	-3.19002393059508e-06	MMP10_F9
440150	cg17831002	-1.35982378198306e-05	MMP10_F9
440151	cg17832674	-1.91162654423437e-06	MMP10_F9
440152	cg17834637	1.06633883085869e-06	MMP10_F9
440153	cg17835109	2.68742765875326e-05	MMP10_F9
440154	cg17836857	3.55902607039382e-06	MMP10_F9
440155	cg17837485	7.96511810131795e-07	MMP10_F9
440156	cg17838026	-2.19364673624008e-06	MMP10_F9
440157	cg17840051	-2.28318740223154e-05	MMP10_F9
440158	cg17840453	8.20266946388566e-07	MMP10_F9
440159	cg17841440	2.60837906271772e-07	MMP10_F9
440160	cg17841838	9.40846056434907e-07	MMP10_F9
440161	cg17842966	1.61524463523482e-05	MMP10_F9
440162	cg17843759	1.05389774876602e-06	MMP10_F9
440163	cg17844313	1.65550387741664e-06	MMP10_F9
440164	cg17845532	-3.55804685124319e-06	MMP10_F9
440165	cg17845617	-1.64422889840092e-05	MMP10_F9
440166	cg17845732	-9.34037563562776e-06	MMP10_F9
440167	cg17847607	-1.45542516337785e-07	MMP10_F9
440168	cg17847861	-4.05633347931176e-06	MMP10_F9
440169	cg17848054	3.55523357019109e-06	MMP10_F9
440170	cg17848348	9.86056963473395e-06	MMP10_F9
440171	cg17848681	-8.39316931847941e-06	MMP10_F9
440172	cg17849709	1.38659787801266e-06	MMP10_F9
440173	cg17849956	2.34142982598132e-06	MMP10_F9
440174	cg17850597	1.37154708531227e-05	MMP10_F9
440175	cg17850984	3.39793155401121e-07	MMP10_F9
440176	cg17851126	-9.69890235900046e-06	MMP10_F9
440177	cg17852172	1.64566449665836e-05	MMP10_F9
440178	cg17852752	-7.05214942817951e-06	MMP10_F9
440179	cg17853707	-4.42541433298255e-07	MMP10_F9
440180	cg17854641	-9.24783351305097e-06	MMP10_F9
440181	cg17856544	6.98679591356364e-06	MMP10_F9
440182	cg17857070	-9.60339236468787e-07	MMP10_F9
440183	cg17857791	-5.42936625524948e-06	MMP10_F9
440184	cg17858098	-6.57517025712556e-06	MMP10_F9
440185	cg17858618	4.46573494338884e-06	MMP10_F9
440186	cg17859835	7.92469934537911e-06	MMP10_F9
440187	cg17860186	7.36531874543074e-07	MMP10_F9
440188	cg17860747	-1.76102265351877e-05	MMP10_F9
440189	cg17861230	-6.39146079351533e-06	MMP10_F9
440190	cg17862667	-6.84736374876173e-06	MMP10_F9
440191	cg17862867	-3.37746042009606e-06	MMP10_F9
440192	cg17863274	-9.80806907129893e-06	MMP10_F9
440193	cg17863352	4.82531907077185e-07	MMP10_F9
440194	cg17863551	-2.69670769633268e-06	MMP10_F9
440195	cg17864619	6.51261860367177e-07	MMP10_F9
440196	cg17864793	1.54390787817104e-07	MMP10_F9
440197	cg17865555	3.13390452816347e-06	MMP10_F9
440198	cg17866067	2.4636612033123e-06	MMP10_F9
440199	cg17866667	1.90588969651899e-05	MMP10_F9
440200	cg17867417	-5.58352985729888e-06	MMP10_F9
440201	cg17868363	-1.4256543586023e-06	MMP10_F9
440202	cg17869933	1.63417765356115e-05	MMP10_F9
440203	cg17871610	2.0975477617207e-06	MMP10_F9
440204	cg17871739	2.46372373595819e-06	MMP10_F9
440205	cg17872326	-7.58490265199736e-06	MMP10_F9
440206	cg17872763	-3.41591232613338e-07	MMP10_F9
440207	cg17872953	5.45229062119156e-06	MMP10_F9
440208	cg17874421	1.08399291084482e-05	MMP10_F9
440209	cg17876514	2.4097796111344e-06	MMP10_F9
440210	cg17877470	1.26981315886878e-07	MMP10_F9
440211	cg17880210	-9.52478875157747e-06	MMP10_F9
440212	cg17880703	4.12711294379617e-06	MMP10_F9
440213	cg17880816	1.03870769323987e-05	MMP10_F9
440214	cg17881203	-2.84716336896741e-06	MMP10_F9
440215	cg17882322	8.541776166073e-06	MMP10_F9
440216	cg17882426	-6.95294758042894e-07	MMP10_F9
440217	cg17882460	-3.18299903140811e-07	MMP10_F9
440218	cg17883035	1.94330889098348e-05	MMP10_F9
440219	cg17883742	-1.35562893299188e-05	MMP10_F9
440220	cg17884383	7.70956852671012e-06	MMP10_F9
440221	cg17884674	1.26954398544897e-05	MMP10_F9
440222	cg17885030	-6.9396960633628e-06	MMP10_F9
440223	cg17887593	2.96663818043583e-06	MMP10_F9
440224	cg17889586	-2.0968412903707e-06	MMP10_F9
440225	cg17890520	1.57730676014245e-06	MMP10_F9
440226	cg17890828	3.52466778383886e-06	MMP10_F9
440227	cg17891263	3.02619596127293e-06	MMP10_F9
440228	cg17891715	-2.44624462420378e-06	MMP10_F9
440229	cg17892556	-9.95544416425077e-06	MMP10_F9
440230	cg17892871	3.21398528361073e-06	MMP10_F9
440231	cg17893669	1.62020999130053e-05	MMP10_F9
440232	cg17894889	8.14735790161879e-07	MMP10_F9
440233	cg17895870	-1.74343735601957e-06	MMP10_F9
440234	cg17896463	3.49368853530403e-06	MMP10_F9
440235	cg17896573	-2.01588031915677e-06	MMP10_F9
440236	cg17897309	-3.58759376339037e-06	MMP10_F9
440237	cg17897533	-1.10597903274493e-05	MMP10_F9
440238	cg17897626	1.01111518261914e-05	MMP10_F9
440239	cg17898189	2.58699775575021e-06	MMP10_F9
440240	cg17899476	5.75391962433302e-06	MMP10_F9
440241	cg17899492	3.21687061423105e-06	MMP10_F9
440242	cg17902989	-8.0514541941509e-08	MMP10_F9
440243	cg17904367	-1.88840651235293e-06	MMP10_F9
440244	cg17904997	1.83005669465602e-06	MMP10_F9
440245	cg17907567	-8.63581891147327e-06	MMP10_F9
440246	cg17909311	2.06459332326169e-07	MMP10_F9
440247	cg17909996	3.2492259685555e-06	MMP10_F9
440248	cg17910813	2.07208747222602e-06	MMP10_F9
440249	cg17913676	7.34092115635533e-07	MMP10_F9
440250	cg17914350	-5.37160923369054e-06	MMP10_F9
440251	cg17914753	-9.10916050414379e-07	MMP10_F9
440252	cg17915429	-4.08088749860747e-06	MMP10_F9
440253	cg17917013	-9.00344486463395e-06	MMP10_F9
440254	cg17918131	2.49025182063071e-05	MMP10_F9
440255	cg17918830	1.55539064819277e-06	MMP10_F9
440256	cg17920197	-1.9428943210406e-06	MMP10_F9
440257	cg17921484	-2.01236650122639e-05	MMP10_F9
440258	cg17921863	1.11774241838998e-05	MMP10_F9
440259	cg17922329	5.04803721632232e-06	MMP10_F9
440260	cg17923401	-2.38136735438674e-05	MMP10_F9
440261	cg17924072	-2.90471142721332e-07	MMP10_F9
440262	cg17924085	1.05687017439734e-05	MMP10_F9
440263	cg17924936	-6.68468181307535e-06	MMP10_F9
440264	cg17925829	-1.06395099304023e-05	MMP10_F9
440265	cg17926869	-9.87993199659433e-06	MMP10_F9
440266	cg17926950	2.98170826446287e-06	MMP10_F9
440267	cg17927223	1.2466766059879e-05	MMP10_F9
440268	cg17928147	-1.4329842861e-06	MMP10_F9
440269	cg17928231	-5.21974926300103e-06	MMP10_F9
440270	cg17929114	9.55703153337152e-07	MMP10_F9
440271	cg17929770	-1.25326203845515e-05	MMP10_F9
440272	cg17929920	7.6356621787856e-06	MMP10_F9
440273	cg17930459	-3.27545889472073e-06	MMP10_F9
440274	cg17931320	5.11116421249946e-07	MMP10_F9
440275	cg17931529	-1.67248404593445e-06	MMP10_F9
440276	cg17932394	5.41667970951795e-06	MMP10_F9
440277	cg17932425	-5.57070895894797e-07	MMP10_F9
440278	cg17932974	-1.37414665320158e-05	MMP10_F9
440279	cg17933224	7.73353172177585e-06	MMP10_F9
440280	cg17933226	-9.67213218049364e-06	MMP10_F9
440281	cg17933295	-1.26933776396899e-05	MMP10_F9
440282	cg17934790	-1.8692275464168e-05	MMP10_F9
440283	cg17935210	1.98687954540608e-07	MMP10_F9
440284	cg17935297	-1.52146551329704e-06	MMP10_F9
440285	cg17936725	3.42535435538634e-06	MMP10_F9
440286	cg17937182	3.17642949359331e-06	MMP10_F9
440287	cg17937497	8.66857967727362e-07	MMP10_F9
440288	cg17938491	-1.17095658720466e-06	MMP10_F9
440289	cg17940805	-1.96008198705837e-06	MMP10_F9
440290	cg17941109	-7.941164900312e-06	MMP10_F9
440291	cg17942096	4.31031726878446e-06	MMP10_F9
440292	cg17942371	6.86185923298695e-07	MMP10_F9
440293	cg17942806	-2.05149690378559e-06	MMP10_F9
440294	cg17944161	-1.20037914136165e-05	MMP10_F9
440295	cg17944885	3.6181299895682e-07	MMP10_F9
440296	cg17945053	2.30962871114289e-06	MMP10_F9
440297	cg17947174	3.0548472260259e-07	MMP10_F9
440298	cg17947242	8.04195209409492e-06	MMP10_F9
440299	cg17948136	-1.54071101585382e-06	MMP10_F9
440300	cg17948565	1.65648667853247e-06	MMP10_F9
440301	cg17949455	1.99651831403613e-06	MMP10_F9
440302	cg17950023	-1.30723837419663e-07	MMP10_F9
440303	cg17952111	-2.08054986235426e-06	MMP10_F9
440304	cg17952114	-3.86989408178801e-06	MMP10_F9
440305	cg17952467	1.71924832000956e-05	MMP10_F9
440306	cg17952549	-4.66479182929352e-06	MMP10_F9
440307	cg17954957	2.1672382030893e-07	MMP10_F9
440308	cg17957172	1.49152947998984e-06	MMP10_F9
440309	cg17959324	6.8080980915566e-07	MMP10_F9
440310	cg17959416	8.84270116543843e-07	MMP10_F9
440311	cg17960111	-2.65345417616412e-06	MMP10_F9
440312	cg17960886	1.69746308708222e-05	MMP10_F9
440313	cg17960926	1.9390755384583e-06	MMP10_F9
440314	cg17961932	2.46539727018893e-06	MMP10_F9
440315	cg17965223	-1.46019185706715e-05	MMP10_F9
440316	cg17965690	-3.36638988126309e-05	MMP10_F9
440317	cg17966071	-1.49968407630846e-05	MMP10_F9
440318	cg17967227	-6.14430945390298e-06	MMP10_F9
440319	cg17967673	-3.19678212541388e-05	MMP10_F9
440320	cg17968077	-1.18318123914648e-06	MMP10_F9
440321	cg17968943	1.13203594543921e-06	MMP10_F9
440322	cg17969123	1.62579334861797e-06	MMP10_F9
440323	cg17969540	2.04525815213836e-05	MMP10_F9
440324	cg17969902	-5.12763247150621e-07	MMP10_F9
440325	cg17970032	3.63003492827693e-06	MMP10_F9
440326	cg17970176	2.33535327460876e-06	MMP10_F9
440327	cg17971015	-2.80535908426343e-06	MMP10_F9
440328	cg17971600	-1.00996629591233e-05	MMP10_F9
440329	cg17972606	-4.68006020376447e-06	MMP10_F9
440330	cg17972708	3.50766611933819e-06	MMP10_F9
440331	cg17973462	7.63353728684394e-07	MMP10_F9
440332	cg17975002	1.91073153253129e-07	MMP10_F9
440333	cg17975976	-1.18394659558133e-05	MMP10_F9
440334	cg17976191	-1.31802534316575e-05	MMP10_F9
440335	cg17976673	-4.13628715953093e-06	MMP10_F9
440336	cg17977474	1.1001133066306e-05	MMP10_F9
440337	cg17977480	8.63997925703797e-06	MMP10_F9
440338	cg17978844	8.89944169260531e-07	MMP10_F9
440339	cg17982671	2.41972334449748e-06	MMP10_F9
440340	cg17988503	-8.71068750620435e-07	MMP10_F9
440341	cg17992670	4.90324540431961e-06	MMP10_F9
440342	cg18004847	-5.66576650232013e-05	MMP10_F9
440343	cg18011401	-6.8752353062618e-06	MMP10_F9
440344	cg18022193	1.62813114022366e-06	MMP10_F9
440345	cg18029521	4.92660923954615e-07	MMP10_F9
440346	cg18029933	2.14399179946388e-05	MMP10_F9
440347	cg18030218	4.036965034874e-08	MMP10_F9
440348	cg18030386	-7.31066096069823e-06	MMP10_F9
440349	cg18031226	-7.82937451433319e-06	MMP10_F9
440350	cg18031270	-6.0037525669113e-06	MMP10_F9
440351	cg18031747	2.26188359943069e-06	MMP10_F9
440352	cg18031850	-8.35093817480695e-06	MMP10_F9
440353	cg18032201	-4.98214777322426e-07	MMP10_F9
440354	cg18033235	-6.08756515695872e-06	MMP10_F9
440355	cg18033335	6.57207821525761e-06	MMP10_F9
440356	cg18036235	1.19290398055203e-05	MMP10_F9
440357	cg18036710	1.59089482257198e-05	MMP10_F9
440358	cg18036873	5.82393826331376e-07	MMP10_F9
440359	cg18037230	1.89939493751739e-06	MMP10_F9
440360	cg18038215	1.20164790918322e-05	MMP10_F9
440361	cg18038269	-2.94981776696187e-06	MMP10_F9
440362	cg18038930	-3.71772367832205e-06	MMP10_F9
440363	cg18039296	-2.73552997197325e-05	MMP10_F9
440364	cg18040892	2.53137420964081e-07	MMP10_F9
440365	cg18040997	-2.32066519325287e-06	MMP10_F9
440366	cg18041006	4.82515885114172e-06	MMP10_F9
440367	cg18041406	-9.02813469301096e-06	MMP10_F9
440368	cg18042043	-1.37627127706936e-05	MMP10_F9
440369	cg18043391	-2.33563394638401e-05	MMP10_F9
440370	cg18044044	-1.52054060668462e-06	MMP10_F9
440371	cg18044385	4.29379614871277e-07	MMP10_F9
440372	cg18045152	1.51382481278035e-05	MMP10_F9
440373	cg18046677	-6.07550640310849e-06	MMP10_F9
440374	cg18047794	-1.60118327341503e-06	MMP10_F9
440375	cg18051762	-2.40933640511918e-06	MMP10_F9
440376	cg18052123	-1.18111597341284e-05	MMP10_F9
440377	cg18052304	1.10331501464126e-06	MMP10_F9
440378	cg18054578	1.4175270982528e-06	MMP10_F9
440379	cg18054632	-4.48012280424648e-06	MMP10_F9
440380	cg18054725	2.35707152664929e-06	MMP10_F9
440381	cg18055230	-1.13229012472827e-06	MMP10_F9
440382	cg18055623	-8.58378096180742e-06	MMP10_F9
440383	cg18055682	5.67441482818437e-06	MMP10_F9
440384	cg18055780	-7.38847679164108e-07	MMP10_F9
440385	cg18057126	1.28213251982057e-06	MMP10_F9
440386	cg18057548	1.30904332328794e-05	MMP10_F9
440387	cg18058596	-2.03509825959594e-06	MMP10_F9
440388	cg18059215	-2.09950644705317e-06	MMP10_F9
440389	cg18059223	-7.04494990676448e-06	MMP10_F9
440390	cg18059891	-1.19808946206547e-07	MMP10_F9
440391	cg18060171	1.18628313548314e-05	MMP10_F9
440392	cg18061485	6.96678834854397e-07	MMP10_F9
440393	cg18062281	2.38041458270447e-06	MMP10_F9
440394	cg18062360	3.06646474324129e-06	MMP10_F9
440395	cg18062651	-7.35268592324515e-06	MMP10_F9
440396	cg18062778	3.7804287540735e-06	MMP10_F9
440397	cg18062950	-2.36138960469256e-07	MMP10_F9
440398	cg18064256	-1.59614060407177e-05	MMP10_F9
440399	cg18064575	3.11826477119252e-06	MMP10_F9
440400	cg18064655	5.94403557103898e-08	MMP10_F9
440401	cg18065174	-1.38790625617571e-07	MMP10_F9
440402	cg18066001	-6.41320139540102e-06	MMP10_F9
440403	cg18066451	2.4106915175766e-06	MMP10_F9
440404	cg18067127	7.20559834999786e-06	MMP10_F9
440405	cg18071809	2.12262151767227e-06	MMP10_F9
440406	cg18072388	2.65337944648637e-05	MMP10_F9
440407	cg18072756	7.01784507271413e-07	MMP10_F9
440408	cg18073514	-2.2562794376447e-05	MMP10_F9
440409	cg18074151	-5.66835165027337e-06	MMP10_F9
440410	cg18075317	-9.34799404445942e-06	MMP10_F9
440411	cg18075691	-2.86146248148531e-05	MMP10_F9
440412	cg18075720	1.01608376847964e-05	MMP10_F9
440413	cg18076360	8.21710919729464e-06	MMP10_F9
440414	cg18076500	4.26072453863027e-06	MMP10_F9
440415	cg18077068	-3.66610967588371e-06	MMP10_F9
440416	cg18077160	-1.19980154923792e-05	MMP10_F9
440417	cg18077391	-3.19827188163267e-07	MMP10_F9
440418	cg18081489	2.8606319708438e-06	MMP10_F9
440419	cg18081863	-2.08835574245496e-05	MMP10_F9
440420	cg18082014	1.80529692201566e-07	MMP10_F9
440421	cg18082895	-2.34898130523637e-06	MMP10_F9
440422	cg18083595	3.40840931921385e-06	MMP10_F9
440423	cg18084554	-2.13722476132253e-05	MMP10_F9
440424	cg18084798	5.17724228498277e-06	MMP10_F9
440425	cg18084923	-5.90334308196499e-07	MMP10_F9
440426	cg18086853	3.07646927574359e-06	MMP10_F9
440427	cg18087306	-9.02451694289203e-06	MMP10_F9
440428	cg18087694	3.63987794294325e-07	MMP10_F9
440429	cg18087760	-2.43562218010564e-06	MMP10_F9
440430	cg18088844	-3.07676402089924e-07	MMP10_F9
440431	cg18090918	2.69099965696329e-06	MMP10_F9
440432	cg18092095	4.87424346842813e-06	MMP10_F9
440433	cg18093635	-1.30431005661061e-05	MMP10_F9
440434	cg18094304	2.89022261242649e-07	MMP10_F9
440435	cg18094404	-1.48568416709443e-05	MMP10_F9
440436	cg18094693	-7.00029953779027e-06	MMP10_F9
440437	cg18094896	3.56680115652344e-06	MMP10_F9
440438	cg18096127	1.78775651991665e-06	MMP10_F9
440439	cg18096253	3.004840159757e-07	MMP10_F9
440440	cg18097246	1.77176802574907e-05	MMP10_F9
440441	cg18097850	-4.85850108425602e-07	MMP10_F9
440442	cg18098507	-2.15491808664088e-05	MMP10_F9
440443	cg18098743	-1.50300190944469e-05	MMP10_F9
440444	cg18099306	-7.19476076699755e-07	MMP10_F9
440445	cg18099632	4.05854307118105e-08	MMP10_F9
440446	cg18099817	1.01368335718122e-05	MMP10_F9
440447	cg18100425	4.57287668759572e-06	MMP10_F9
440448	cg18102633	-7.55532494105416e-06	MMP10_F9
440449	cg18105335	2.67505976098013e-07	MMP10_F9
440450	cg18105767	9.42726603574763e-06	MMP10_F9
440451	cg18105999	-4.90366327075762e-06	MMP10_F9
440452	cg18106548	3.59527268374167e-06	MMP10_F9
440453	cg18106991	-1.44015115423339e-06	MMP10_F9
440454	cg18107789	1.19760690263976e-05	MMP10_F9
440455	cg18107893	4.99939218647623e-06	MMP10_F9
440456	cg18108190	5.46738166598827e-06	MMP10_F9
440457	cg18108716	3.70493112492907e-08	MMP10_F9
440458	cg18109231	9.02019606261102e-06	MMP10_F9
440459	cg18109874	-1.4245397704168e-05	MMP10_F9
440460	cg18110419	1.18353119376504e-05	MMP10_F9
440461	cg18111443	1.72358615634226e-06	MMP10_F9
440462	cg18113780	-6.74330066683062e-06	MMP10_F9
440463	cg18113994	8.1312100802636e-07	MMP10_F9
440464	cg18114235	-9.86361667096946e-07	MMP10_F9
440465	cg18114828	1.12942918203226e-05	MMP10_F9
440466	cg18115081	1.38991678520219e-07	MMP10_F9
440467	cg18115248	2.94512542356774e-06	MMP10_F9
440468	cg18115407	1.09835201944097e-05	MMP10_F9
440469	cg18115693	2.603868177461e-06	MMP10_F9
440470	cg18116971	-7.11369675084573e-06	MMP10_F9
440471	cg18117297	-2.40406285969764e-08	MMP10_F9
440472	cg18117347	1.78602111131223e-05	MMP10_F9
440473	cg18117601	-8.48834191708319e-06	MMP10_F9
440474	cg18118147	-5.8248280219879e-06	MMP10_F9
440475	cg18118703	-4.53953805881646e-07	MMP10_F9
440476	cg18118857	1.97500429764634e-06	MMP10_F9
440477	cg18119504	-3.54299333905546e-06	MMP10_F9
440478	cg18119529	2.85345486203765e-06	MMP10_F9
440479	cg18121245	-3.49064878675571e-06	MMP10_F9
440480	cg18125735	1.16091327753847e-07	MMP10_F9
440481	cg18128164	2.15641870927723e-06	MMP10_F9
440482	cg18133957	-1.36463804419596e-05	MMP10_F9
440483	cg18134393	-3.57080949083531e-07	MMP10_F9
440484	cg18138552	-3.88151245840123e-07	MMP10_F9
440485	cg18145683	-2.13668288225332e-05	MMP10_F9
440486	cg18146799	1.29464343723582e-07	MMP10_F9
440487	cg18147048	3.77816679306216e-06	MMP10_F9
440488	cg18147865	-3.89716581472957e-06	MMP10_F9
440489	cg18149561	2.40283014783825e-08	MMP10_F9
440490	cg18149657	5.72082629732158e-06	MMP10_F9
440491	cg18150383	7.30748261020431e-06	MMP10_F9
440492	cg18151074	4.09936327076149e-08	MMP10_F9
440493	cg18151262	-7.64177681330862e-06	MMP10_F9
440494	cg18153499	1.47246763783668e-05	MMP10_F9
440495	cg18153578	-2.57861752267348e-06	MMP10_F9
440496	cg18154014	-6.71213241237946e-06	MMP10_F9
440497	cg18154954	-1.72642904267243e-05	MMP10_F9
440498	cg18155407	-3.74358773569924e-06	MMP10_F9
440499	cg18155633	2.35960855801694e-07	MMP10_F9
440500	cg18155720	-8.09315237905241e-06	MMP10_F9
440501	cg18156417	-6.0818575330143e-06	MMP10_F9
440502	cg18157435	-2.13688645325628e-08	MMP10_F9
440503	cg18163727	1.53701506194078e-07	MMP10_F9
440504	cg18167829	2.08348241914226e-06	MMP10_F9
440505	cg18179735	2.40471826681145e-05	MMP10_F9
440506	cg18189063	8.12735337588947e-07	MMP10_F9
440507	cg18194038	-3.08836497601051e-06	MMP10_F9
440508	cg18197795	-8.4687119540538e-06	MMP10_F9
440509	cg18208268	-4.53412236980603e-06	MMP10_F9
440510	cg18212955	2.33275987839422e-06	MMP10_F9
440511	cg18221897	2.10104727934664e-05	MMP10_F9
440512	cg18222176	1.63080896296192e-05	MMP10_F9
440513	cg18224395	-1.7743445165734e-06	MMP10_F9
440514	cg18224436	9.38830510290075e-06	MMP10_F9
440515	cg18224693	1.51196208377164e-07	MMP10_F9
440516	cg18225577	-6.0170177091745e-05	MMP10_F9
440517	cg18225914	1.35546421391339e-05	MMP10_F9
440518	cg18226098	-6.13154724343549e-06	MMP10_F9
440519	cg18226126	-7.24300234840556e-06	MMP10_F9
440520	cg18226166	4.11909462270165e-06	MMP10_F9
440521	cg18226169	9.93192345607892e-06	MMP10_F9
440522	cg18226382	1.29620985276547e-05	MMP10_F9
440523	cg18227986	-2.82292482086926e-05	MMP10_F9
440524	cg18228693	2.02896564137456e-05	MMP10_F9
440525	cg18229071	-1.15734202420193e-05	MMP10_F9
440526	cg18229178	-1.91145550272995e-05	MMP10_F9
440527	cg18229313	-1.20873388196263e-05	MMP10_F9
440528	cg18229647	-2.40333976552594e-07	MMP10_F9
440529	cg18229717	5.59715178978425e-06	MMP10_F9
440530	cg18229731	-8.86955650005933e-07	MMP10_F9
440531	cg18231321	-5.72734381322509e-06	MMP10_F9
440532	cg18232130	2.33471420759933e-06	MMP10_F9
440533	cg18232841	1.19075906719311e-05	MMP10_F9
440534	cg18234352	1.82488322311922e-05	MMP10_F9
440535	cg18235573	2.59850422442285e-06	MMP10_F9
440536	cg18235690	-4.76289599395255e-06	MMP10_F9
440537	cg18236665	1.78842371431662e-06	MMP10_F9
440538	cg18236745	-5.84056306710729e-06	MMP10_F9
440539	cg18236936	1.05556251366442e-05	MMP10_F9
440540	cg18238813	5.88406325384655e-07	MMP10_F9
440541	cg18239920	-3.11984078506445e-06	MMP10_F9
440542	cg18244544	8.33542343925864e-07	MMP10_F9
440543	cg18244845	1.55524359546056e-05	MMP10_F9
440544	cg18244915	1.85132875868015e-06	MMP10_F9
440545	cg18245652	1.5541813578871e-06	MMP10_F9
440546	cg18246368	2.14285700207612e-07	MMP10_F9
440547	cg18248284	1.14828664418961e-05	MMP10_F9
440548	cg18249535	5.91744392329267e-07	MMP10_F9
440549	cg18249991	2.96252649558387e-07	MMP10_F9
440550	cg18250474	-1.12775532751557e-05	MMP10_F9
440551	cg18251191	1.27886243458781e-05	MMP10_F9
440552	cg18251449	-1.54102395520391e-05	MMP10_F9
440553	cg18253101	1.99706404734512e-06	MMP10_F9
440554	cg18253629	-9.86317441250521e-06	MMP10_F9
440555	cg18253787	-6.97366330608272e-06	MMP10_F9
440556	cg18254819	-1.86292322908315e-06	MMP10_F9
440557	cg18254848	-1.308570104477e-06	MMP10_F9
440558	cg18254983	-2.8740025218411e-06	MMP10_F9
440559	cg18255008	9.71459184172811e-07	MMP10_F9
440560	cg18256471	-7.94400660216101e-06	MMP10_F9
440561	cg18263177	1.64401790445236e-06	MMP10_F9
440562	cg18281016	3.77415247561151e-06	MMP10_F9
440563	cg18283926	4.93225431276242e-06	MMP10_F9
440564	cg18299835	-1.76621436856465e-06	MMP10_F9
440565	cg18300589	2.22814130826542e-06	MMP10_F9
440566	cg18300770	-1.24439351394729e-05	MMP10_F9
440567	cg18301583	-2.35077484269311e-06	MMP10_F9
440568	cg18302606	2.35063457000962e-06	MMP10_F9
440569	cg18302786	-4.91169898756491e-06	MMP10_F9
440570	cg18302899	-7.817592595313e-06	MMP10_F9
440571	cg18303175	3.1694497140955e-07	MMP10_F9
440572	cg18303722	-6.07043191342996e-06	MMP10_F9
440573	cg18304093	-4.33950087832668e-06	MMP10_F9
440574	cg18304472	-7.41372037986098e-07	MMP10_F9
440575	cg18304696	-2.36893641104261e-06	MMP10_F9
440576	cg18304704	2.36336833097022e-05	MMP10_F9
440577	cg18305031	-6.08512593368554e-06	MMP10_F9
440578	cg18306226	4.6865603494755e-07	MMP10_F9
440579	cg18307333	-2.55109767800717e-06	MMP10_F9
440580	cg18308535	-4.52414435295114e-07	MMP10_F9
440581	cg18309129	3.82411416761544e-06	MMP10_F9
440582	cg18310205	-3.84727067911935e-06	MMP10_F9
440583	cg18311360	1.04028429802854e-06	MMP10_F9
440584	cg18312812	-6.94144381775546e-08	MMP10_F9
440585	cg18313094	-3.35045721109299e-05	MMP10_F9
440586	cg18314695	-3.88770438390961e-06	MMP10_F9
440587	cg18315638	4.11446530896327e-06	MMP10_F9
440588	cg18317022	2.80870983150646e-07	MMP10_F9
440589	cg18317135	-3.3949292008751e-06	MMP10_F9
440590	cg18317474	-2.86055280857544e-07	MMP10_F9
440591	cg18320766	-3.45970672662672e-06	MMP10_F9
440592	cg18321051	-9.26943377809816e-06	MMP10_F9
440593	cg18322448	3.06541658808924e-07	MMP10_F9
440594	cg18324242	3.55793436866381e-06	MMP10_F9
440595	cg18326578	-5.43889680373914e-06	MMP10_F9
440596	cg18327659	4.4902153856695e-08	MMP10_F9
440597	cg18327855	-8.3481027844472e-07	MMP10_F9
440598	cg18328265	-1.09498157967687e-05	MMP10_F9
440599	cg18328612	-4.10350493133723e-07	MMP10_F9
440600	cg18328871	1.70718441489441e-06	MMP10_F9
440601	cg18329753	-6.43449410460552e-06	MMP10_F9
440602	cg18329931	-9.5654741373392e-06	MMP10_F9
440603	cg18330372	-5.3429681378812e-07	MMP10_F9
440604	cg18331165	-2.77030092626844e-06	MMP10_F9
440605	cg18331325	2.84359624700335e-06	MMP10_F9
440606	cg18331573	6.41820068140067e-07	MMP10_F9
440607	cg18331732	1.24184185767769e-06	MMP10_F9
440608	cg18332849	-8.80736292414344e-07	MMP10_F9
440609	cg18333092	5.69875880093068e-05	MMP10_F9
440610	cg18333807	-4.85762749471482e-07	MMP10_F9
440611	cg18335068	-5.0262346510373e-06	MMP10_F9
440612	cg18335681	5.15731461297477e-06	MMP10_F9
440613	cg18335931	5.07177181393599e-06	MMP10_F9
440614	cg18336281	6.50690129441683e-07	MMP10_F9
440615	cg18337287	-1.14622914188002e-05	MMP10_F9
440616	cg18338021	1.26561984213919e-05	MMP10_F9
440617	cg18338181	1.46771379614458e-06	MMP10_F9
440618	cg18339718	-1.65106485126198e-05	MMP10_F9
440619	cg18339788	1.33883719030512e-07	MMP10_F9
440620	cg18340445	6.92428927938074e-06	MMP10_F9
440621	cg18341493	6.87718029422525e-06	MMP10_F9
440622	cg18341969	2.98048900861912e-06	MMP10_F9
440623	cg18342050	4.28287705642448e-06	MMP10_F9
440624	cg18342196	-5.00764146642627e-06	MMP10_F9
440625	cg18342621	7.04044269218006e-06	MMP10_F9
440626	cg18344056	-1.2938925505333e-05	MMP10_F9
440627	cg18344466	-8.63576212198896e-06	MMP10_F9
440628	cg18345115	1.00656927900022e-05	MMP10_F9
440629	cg18345539	4.54095743385943e-06	MMP10_F9
440630	cg18347040	7.56605886479527e-07	MMP10_F9
440631	cg18347423	1.48586130280962e-06	MMP10_F9
440632	cg18349281	-1.05045390583794e-05	MMP10_F9
440633	cg18351099	-6.35231366462426e-07	MMP10_F9
440634	cg18351781	-5.7643912739638e-05	MMP10_F9
440635	cg18352648	7.26598091459016e-06	MMP10_F9
440636	cg18353597	-2.65517766735685e-05	MMP10_F9
440637	cg18353826	2.56130198582977e-05	MMP10_F9
440638	cg18354742	-4.91524686246355e-08	MMP10_F9
440639	cg18355337	2.20143874858705e-06	MMP10_F9
440640	cg18355533	-1.29063288330305e-05	MMP10_F9
440641	cg18355869	-3.88687241461319e-06	MMP10_F9
440642	cg18356159	2.57472342127301e-06	MMP10_F9
440643	cg18357668	4.59819608022496e-06	MMP10_F9
440644	cg18357908	2.32498368414362e-07	MMP10_F9
440645	cg18358136	5.35304544581535e-07	MMP10_F9
440646	cg18358727	-4.38223637952895e-06	MMP10_F9
440647	cg18359218	-1.02674351128768e-05	MMP10_F9
440648	cg18359371	9.12710107737339e-06	MMP10_F9
440649	cg18361420	-5.98145342945128e-06	MMP10_F9
440650	cg18362448	3.87534857850906e-07	MMP10_F9
440651	cg18362538	-1.74202099485604e-06	MMP10_F9
440652	cg18363918	-9.33821100927043e-06	MMP10_F9
440653	cg18363948	7.2833473015874e-06	MMP10_F9
440654	cg18364707	1.76006912966749e-05	MMP10_F9
440655	cg18365142	2.44176746475901e-06	MMP10_F9
440656	cg18365406	-4.97201816895878e-06	MMP10_F9
440657	cg18365865	-8.64046614275628e-06	MMP10_F9
440658	cg18366919	-6.11513908851706e-06	MMP10_F9
440659	cg18370407	-1.70357248168846e-05	MMP10_F9
440660	cg18373961	-2.25000164610725e-06	MMP10_F9
440661	cg18374625	3.33043527104198e-06	MMP10_F9
440662	cg18375236	1.74861267942584e-05	MMP10_F9
440663	cg18376335	1.15764116545453e-07	MMP10_F9
440664	cg18376352	3.63177786438932e-07	MMP10_F9
440665	cg18377133	2.21699973448556e-06	MMP10_F9
440666	cg18378662	-7.43552889095284e-06	MMP10_F9
440667	cg18378817	7.03619454461083e-06	MMP10_F9
440668	cg18379413	1.09232930921776e-05	MMP10_F9
440669	cg18380173	1.79317066551641e-06	MMP10_F9
440670	cg18380550	-2.66649777800041e-07	MMP10_F9
440671	cg18381455	5.39165484766164e-07	MMP10_F9
440672	cg18382947	1.52986401029529e-06	MMP10_F9
440673	cg18383668	-1.42793303148362e-05	MMP10_F9
440674	cg18384168	6.14309589097096e-07	MMP10_F9
440675	cg18384226	-1.46524270438393e-05	MMP10_F9
440676	cg18384778	-2.4056400300516e-06	MMP10_F9
440677	cg18385371	3.43456086179146e-06	MMP10_F9
440678	cg18385570	-4.29816609044334e-07	MMP10_F9
440679	cg18388891	4.32852939024635e-07	MMP10_F9
440680	cg18390959	3.88807498224326e-06	MMP10_F9
440681	cg18391611	-1.84071913566072e-05	MMP10_F9
440682	cg18391955	2.62677018810845e-06	MMP10_F9
440683	cg18393172	1.0178030395867e-05	MMP10_F9
440684	cg18394090	-2.20507673392301e-07	MMP10_F9
440685	cg18394178	1.20247654531252e-05	MMP10_F9
440686	cg18395558	1.32223744813067e-06	MMP10_F9
440687	cg18396176	-1.48744298769696e-05	MMP10_F9
440688	cg18397073	-8.77107822739315e-07	MMP10_F9
440689	cg18397137	-4.34983142009408e-07	MMP10_F9
440690	cg18397308	1.45683649271716e-05	MMP10_F9
440691	cg18397882	-1.00372550371002e-06	MMP10_F9
440692	cg18398550	-1.05952209866909e-05	MMP10_F9
440693	cg18399075	4.07470074970814e-06	MMP10_F9
440694	cg18400751	-2.37839691924173e-06	MMP10_F9
440695	cg18402189	4.29787127418795e-06	MMP10_F9
440696	cg18403970	-2.05772752530858e-05	MMP10_F9
440697	cg18404009	-3.86792254815264e-08	MMP10_F9
440698	cg18404628	-8.87465656608873e-06	MMP10_F9
440699	cg18404706	-6.27705694092473e-06	MMP10_F9
440700	cg18405140	-7.01554974225643e-06	MMP10_F9
440701	cg18405260	1.86849389553625e-06	MMP10_F9
440702	cg18405268	2.37206518054019e-05	MMP10_F9
440703	cg18405297	3.30860548879766e-07	MMP10_F9
440704	cg18405765	-1.04874808375831e-05	MMP10_F9
440705	cg18405786	-1.40390311435359e-06	MMP10_F9
440706	cg18406556	-8.15002592604245e-07	MMP10_F9
440707	cg18408726	3.05622990767954e-07	MMP10_F9
440708	cg18410168	5.75199641533288e-08	MMP10_F9
440709	cg18410885	9.96347041623516e-08	MMP10_F9
440710	cg18411150	-5.35691699179271e-06	MMP10_F9
440711	cg18412326	2.2793579947494e-07	MMP10_F9
440712	cg18414429	-2.17321585987998e-05	MMP10_F9
440713	cg18414741	6.06608069389146e-07	MMP10_F9
440714	cg18414979	7.51978813290408e-06	MMP10_F9
440715	cg18415485	3.06525948773551e-06	MMP10_F9
440716	cg18415772	-1.45983180003224e-05	MMP10_F9
440717	cg18416022	1.60837610039714e-06	MMP10_F9
440718	cg18416823	6.17882733348359e-06	MMP10_F9
440719	cg18417529	7.24696276780518e-07	MMP10_F9
440720	cg18417954	-8.181434678541e-06	MMP10_F9
440721	cg18418335	2.31909582050323e-06	MMP10_F9
440722	cg18418538	4.50281239075038e-07	MMP10_F9
440723	cg18419079	1.00622744932312e-06	MMP10_F9
440724	cg18420266	1.15409942926318e-07	MMP10_F9
440725	cg18420708	-1.08024964784567e-05	MMP10_F9
440726	cg18421339	1.03019808103724e-06	MMP10_F9
440727	cg18423210	-1.70484445180352e-06	MMP10_F9
440728	cg18424547	-5.90141495186079e-06	MMP10_F9
440729	cg18424776	-1.45178698815278e-06	MMP10_F9
440730	cg18426345	5.15978913027464e-07	MMP10_F9
440731	cg18428688	8.7966019210744e-07	MMP10_F9
440732	cg18429235	1.75629285707564e-05	MMP10_F9
440733	cg18429685	5.73400940027274e-06	MMP10_F9
440734	cg18430128	-1.02754620992813e-05	MMP10_F9
440735	cg18430314	-1.46143288429119e-07	MMP10_F9
440736	cg18431970	1.11977582085572e-05	MMP10_F9
440737	cg18434718	-1.05689138555304e-07	MMP10_F9
440738	cg18435449	-9.67419282781135e-07	MMP10_F9
440739	cg18435532	-1.04088716693926e-06	MMP10_F9
440740	cg18436714	6.22577777395968e-06	MMP10_F9
440741	cg18437039	-5.47000969991835e-05	MMP10_F9
440742	cg18437710	-8.64128578553554e-08	MMP10_F9
440743	cg18440316	-4.97943516712639e-08	MMP10_F9
440744	cg18444673	8.59934962352731e-06	MMP10_F9
440745	cg18446274	5.75505944033855e-06	MMP10_F9
440746	cg18447740	-4.30722322907633e-06	MMP10_F9
440747	cg18449135	1.45935241265521e-05	MMP10_F9
440748	cg18449187	1.52783181397514e-06	MMP10_F9
440749	cg18449734	2.87384064141152e-07	MMP10_F9
440750	cg18449879	3.44973105896378e-05	MMP10_F9
440751	cg18449991	1.38598674063461e-05	MMP10_F9
440752	cg18451372	5.87904189431591e-06	MMP10_F9
440753	cg18452263	4.64996860121497e-06	MMP10_F9
440754	cg18452695	1.93652905014293e-05	MMP10_F9
440755	cg18455978	4.70955293114204e-07	MMP10_F9
440756	cg18457110	2.43264328980063e-05	MMP10_F9
440757	cg18457438	8.82330098691199e-06	MMP10_F9
440758	cg18458026	6.80867532054414e-07	MMP10_F9
440759	cg18458353	-8.07170262635258e-06	MMP10_F9
440760	cg18458431	1.4729143586187e-06	MMP10_F9
440761	cg18458558	9.34213766464816e-06	MMP10_F9
440762	cg18459205	-1.23551466829881e-05	MMP10_F9
440763	cg18460175	2.110134179279e-06	MMP10_F9
440764	cg18461458	-7.39327700049955e-06	MMP10_F9
440765	cg18462898	-1.39919623662427e-05	MMP10_F9
440766	cg18463401	-3.74096763538653e-06	MMP10_F9
440767	cg18463920	8.91263105354916e-06	MMP10_F9
440768	cg18464402	-1.11119835786559e-05	MMP10_F9
440769	cg18465133	-3.94008939841876e-06	MMP10_F9
440770	cg18465484	-3.10895837145314e-06	MMP10_F9
440771	cg18467189	1.17535803285452e-05	MMP10_F9
440772	cg18467978	-3.13956237415303e-05	MMP10_F9
440773	cg18468962	2.51414590013525e-05	MMP10_F9
440774	cg18469550	1.04800501685062e-05	MMP10_F9
440775	cg18470689	2.6061176560318e-06	MMP10_F9
440776	cg18470852	3.08288874171096e-07	MMP10_F9
440777	cg18471660	3.44337667527362e-05	MMP10_F9
440778	cg18473042	4.18036187210769e-07	MMP10_F9
440779	cg18473090	4.30246838424978e-07	MMP10_F9
440780	cg18473162	-1.09104889358059e-06	MMP10_F9
440781	cg18473196	4.91139356843583e-06	MMP10_F9
440782	cg18473234	-2.20112410490459e-06	MMP10_F9
440783	cg18473455	-1.90583993795652e-05	MMP10_F9
440784	cg18473733	2.80625221379312e-05	MMP10_F9
440785	cg18474153	3.49222424419559e-06	MMP10_F9
440786	cg18475036	6.89007944810708e-07	MMP10_F9
440787	cg18475039	2.73452077748653e-06	MMP10_F9
440788	cg18475747	8.48549840495267e-06	MMP10_F9
440789	cg18476478	-4.4501417850542e-06	MMP10_F9
440790	cg18476948	-1.0791573641475e-07	MMP10_F9
440791	cg18478068	5.33526522103718e-07	MMP10_F9
440792	cg18478750	-9.80956816455007e-07	MMP10_F9
440793	cg18479229	1.47294508665992e-06	MMP10_F9
440794	cg18479565	-6.07607694444199e-06	MMP10_F9
440795	cg18480310	1.86646469496121e-06	MMP10_F9
440796	cg18480548	-1.28908536440577e-06	MMP10_F9
440797	cg18480705	-3.34618504115942e-06	MMP10_F9
440798	cg18480790	2.35634871829928e-07	MMP10_F9
440799	cg18481683	-3.33869270841693e-06	MMP10_F9
440800	cg18482256	-1.54224574873239e-06	MMP10_F9
440801	cg18483269	3.97425292309386e-07	MMP10_F9
440802	cg18483976	-1.48162305114744e-07	MMP10_F9
440803	cg18485501	-1.38733313962086e-07	MMP10_F9
440804	cg18485720	-1.38922428073395e-05	MMP10_F9
440805	cg18487246	4.77538038501257e-07	MMP10_F9
440806	cg18487508	-1.53116452134153e-06	MMP10_F9
440807	cg18487515	-1.79724336836046e-07	MMP10_F9
440808	cg18487609	6.00402804223387e-06	MMP10_F9
440809	cg18488075	3.34000022803247e-05	MMP10_F9
440810	cg18488204	-7.80095967208218e-06	MMP10_F9
440811	cg18488462	-1.49125220427926e-06	MMP10_F9
440812	cg18489009	-1.45865350951516e-05	MMP10_F9
440813	cg18489146	3.69346326115773e-06	MMP10_F9
440814	cg18489475	8.25397074017453e-06	MMP10_F9
440815	cg18489603	-3.23930341384904e-05	MMP10_F9
440816	cg18489606	-8.15321588429226e-06	MMP10_F9
440817	cg18490238	-8.39331747208453e-06	MMP10_F9
440818	cg18492115	-2.77900647653302e-06	MMP10_F9
440819	cg18493147	-1.51473024534202e-05	MMP10_F9
440820	cg18495710	1.5792661656805e-05	MMP10_F9
440821	cg18496271	2.60492028458623e-06	MMP10_F9
440822	cg18496289	3.15820923995349e-06	MMP10_F9
440823	cg18496502	-1.01489770166047e-06	MMP10_F9
440824	cg18497162	2.66982545104811e-06	MMP10_F9
440825	cg18497280	5.81037676632975e-06	MMP10_F9
440826	cg18497291	1.20526363209685e-06	MMP10_F9
440827	cg18497550	2.68127576562926e-07	MMP10_F9
440828	cg18497587	3.40890693207484e-08	MMP10_F9
440829	cg18499060	-4.00655447867334e-06	MMP10_F9
440830	cg18499339	2.18944978609586e-05	MMP10_F9
440831	cg18500360	4.45896989176547e-06	MMP10_F9
440832	cg18501264	7.59822999071007e-07	MMP10_F9
440833	cg18503381	-3.84949854402689e-06	MMP10_F9
440834	cg18503912	-2.16651679820111e-05	MMP10_F9
440835	cg18504218	-1.79211976693796e-06	MMP10_F9
440836	cg18504937	2.64348852221339e-05	MMP10_F9
440837	cg18504989	-2.41864346793053e-06	MMP10_F9
440838	cg18505103	3.086338388764e-06	MMP10_F9
440839	cg18505939	-4.92310588605302e-07	MMP10_F9
440840	cg18506018	4.89402492411323e-06	MMP10_F9
440841	cg18506124	7.89615895784649e-06	MMP10_F9
440842	cg18506744	-2.69768017108171e-05	MMP10_F9
440843	cg18508425	4.70722628086944e-06	MMP10_F9
440844	cg18511790	4.15680084779928e-07	MMP10_F9
440845	cg18514705	-2.89203380447225e-05	MMP10_F9
440846	cg18515250	3.11391069226987e-05	MMP10_F9
440847	cg18515328	1.70072008372265e-07	MMP10_F9
440848	cg18515510	6.9069085530062e-06	MMP10_F9
440849	cg18516816	6.92715132585208e-06	MMP10_F9
440850	cg18516833	-2.08690477712567e-05	MMP10_F9
440851	cg18517266	6.6248877485369e-07	MMP10_F9
440852	cg18517766	-1.03970644892466e-05	MMP10_F9
440853	cg18517898	1.67601321583305e-07	MMP10_F9
440854	cg18519837	-1.02850947638658e-06	MMP10_F9
440855	cg18520034	3.50000439026454e-06	MMP10_F9
440856	cg18520141	1.64692579251608e-06	MMP10_F9
440857	cg18520411	2.00382063766644e-06	MMP10_F9
440858	cg18520505	3.72246899581593e-06	MMP10_F9
440859	cg18521743	-1.78694237695699e-05	MMP10_F9
440860	cg18521841	6.70383685294013e-06	MMP10_F9
440861	cg18522266	-9.46672929529875e-08	MMP10_F9
440862	cg18522351	2.06461513388708e-07	MMP10_F9
440863	cg18522415	1.61567957672794e-06	MMP10_F9
440864	cg18522547	-2.23832602854987e-06	MMP10_F9
440865	cg18522808	-1.69044355092492e-05	MMP10_F9
440866	cg18523750	8.31080907211476e-07	MMP10_F9
440867	cg18525965	2.36283833747862e-07	MMP10_F9
440868	cg18528549	2.32290799788378e-05	MMP10_F9
440869	cg18528593	-3.32210861767316e-06	MMP10_F9
440870	cg18529892	5.17822793706329e-07	MMP10_F9
440871	cg18530114	3.17709539324456e-06	MMP10_F9
440872	cg18530512	-2.67120376007502e-06	MMP10_F9
440873	cg18530645	-3.59091840220973e-05	MMP10_F9
440874	cg18532308	9.32511906044271e-06	MMP10_F9
440875	cg18532515	1.75253510177405e-07	MMP10_F9
440876	cg18534730	-9.3292657636591e-06	MMP10_F9
440877	cg18536042	-7.20031389623007e-07	MMP10_F9
440878	cg18536198	-1.15266349778285e-05	MMP10_F9
440879	cg18537730	3.88433022879482e-06	MMP10_F9
440880	cg18538297	1.26827919568742e-07	MMP10_F9
440881	cg18539891	-3.75504521336767e-06	MMP10_F9
440882	cg18540299	-1.17509832950952e-05	MMP10_F9
440883	cg18541087	-3.24974729340383e-07	MMP10_F9
440884	cg18542056	3.60192267940917e-06	MMP10_F9
440885	cg18542098	2.61156831439927e-05	MMP10_F9
440886	cg18542377	4.91832250271299e-06	MMP10_F9
440887	cg18543871	-2.78954202849002e-05	MMP10_F9
440888	cg18544365	-6.37333819356973e-06	MMP10_F9
440889	cg18544450	1.93625171717513e-05	MMP10_F9
440890	cg18547299	-1.59061885466653e-05	MMP10_F9
440891	cg18547371	1.37178965655632e-07	MMP10_F9
440892	cg18547849	1.14505846695635e-05	MMP10_F9
440893	cg18548288	2.31334315255144e-06	MMP10_F9
440894	cg18549547	-1.84990563910568e-06	MMP10_F9
440895	cg18550003	-1.37759088317546e-05	MMP10_F9
440896	cg18550241	1.41878959550329e-06	MMP10_F9
440897	cg18550517	-6.79806259419571e-06	MMP10_F9
440898	cg18551531	-1.52135849928539e-05	MMP10_F9
440899	cg18552334	5.32621621835722e-06	MMP10_F9
440900	cg18553292	5.16568416480134e-07	MMP10_F9
440901	cg18553657	-6.62382158590072e-06	MMP10_F9
440902	cg18554395	-8.42926840579814e-06	MMP10_F9
440903	cg18554773	-1.02885904335304e-06	MMP10_F9
440904	cg18554976	-4.96698180293228e-06	MMP10_F9
440905	cg18558143	1.51912176946031e-08	MMP10_F9
440906	cg18558763	1.81502071305838e-06	MMP10_F9
440907	cg18559348	-7.55155603569609e-06	MMP10_F9
440908	cg18559785	1.33829402383096e-05	MMP10_F9
440909	cg18560502	3.43199693204434e-07	MMP10_F9
440910	cg18561871	5.64318930763927e-06	MMP10_F9
440911	cg18561945	-9.68213630842515e-06	MMP10_F9
440912	cg18563413	-3.49772126992299e-05	MMP10_F9
440913	cg18563630	6.09864217909939e-06	MMP10_F9
440914	cg18563680	5.43247923223433e-07	MMP10_F9
440915	cg18564234	-3.44216310065769e-06	MMP10_F9
440916	cg18565711	7.58184333195315e-06	MMP10_F9
440917	cg18566672	-4.54024026345782e-06	MMP10_F9
440918	cg18566819	5.34010902730275e-06	MMP10_F9
440919	cg18567041	-1.35278830049531e-05	MMP10_F9
440920	cg18567268	4.75789855313786e-06	MMP10_F9
440921	cg18567992	1.27814701301585e-06	MMP10_F9
440922	cg18568116	8.85022997726699e-06	MMP10_F9
440923	cg18568589	8.74809223471158e-06	MMP10_F9
440924	cg18568930	2.04273589400095e-05	MMP10_F9
440925	cg18569070	-1.99329031698849e-05	MMP10_F9
440926	cg18569704	6.31237778604567e-07	MMP10_F9
440927	cg18570262	2.97064465503489e-06	MMP10_F9
440928	cg18570947	1.11256986013922e-07	MMP10_F9
440929	cg18573338	-2.13603348401222e-06	MMP10_F9
440930	cg18574144	-1.51322419702592e-06	MMP10_F9
440931	cg18575209	1.24764449939894e-06	MMP10_F9
440932	cg18576158	-1.01402840302448e-06	MMP10_F9
440933	cg18576800	8.82614124526777e-06	MMP10_F9
440934	cg18576835	-1.75925269965182e-06	MMP10_F9
440935	cg18577533	2.03776684918681e-06	MMP10_F9
440936	cg18578263	2.44331325143436e-06	MMP10_F9
440937	cg18579862	1.75975301826759e-06	MMP10_F9
440938	cg18580265	-4.67493838858262e-07	MMP10_F9
440939	cg18581405	1.41942226268403e-06	MMP10_F9
440940	cg18581445	-5.29557123992688e-06	MMP10_F9
440941	cg18581500	-1.81869019477425e-05	MMP10_F9
440942	cg18582342	-3.00110146688357e-06	MMP10_F9
440943	cg18582556	-9.92568114513377e-06	MMP10_F9
440944	cg18582997	-1.42204967799847e-05	MMP10_F9
440945	cg18584265	5.20156199930828e-06	MMP10_F9
440946	cg18584550	4.8950117253084e-06	MMP10_F9
440947	cg18585988	-4.70085778846975e-06	MMP10_F9
440948	cg18586440	8.41093966915947e-08	MMP10_F9
440949	cg18586867	-1.23203255695878e-05	MMP10_F9
440950	cg18586919	3.03849019520728e-06	MMP10_F9
440951	cg18587364	-4.43581743246918e-08	MMP10_F9
440952	cg18588295	9.04147853211985e-06	MMP10_F9
440953	cg18588930	1.02866739360244e-05	MMP10_F9
440954	cg18589278	1.84973544388563e-05	MMP10_F9
440955	cg18589960	-1.67402688518488e-05	MMP10_F9
440956	cg18591235	5.24681381488675e-06	MMP10_F9
440957	cg18591496	-9.5635923125618e-09	MMP10_F9
440958	cg18592083	6.80659226132601e-06	MMP10_F9
440959	cg18592294	2.3299092329746e-07	MMP10_F9
440960	cg18592742	-8.89849525125511e-06	MMP10_F9
440961	cg18592745	6.87841663985799e-06	MMP10_F9
440962	cg18593124	-1.11791480917333e-06	MMP10_F9
440963	cg18593194	-5.23180925520497e-05	MMP10_F9
440964	cg18593362	5.43114075794122e-06	MMP10_F9
440965	cg18593654	-1.35734576196e-05	MMP10_F9
440966	cg18595305	4.36935100310206e-07	MMP10_F9
440967	cg18595756	5.91236247853382e-06	MMP10_F9
440968	cg18596369	2.96107703144693e-05	MMP10_F9
440969	cg18596381	1.60461616660036e-06	MMP10_F9
440970	cg18596952	2.11628197762616e-06	MMP10_F9
440971	cg18597415	1.04205606038815e-05	MMP10_F9
440972	cg18597709	-3.87853248323975e-07	MMP10_F9
440973	cg18598117	-3.80910760033657e-05	MMP10_F9
440974	cg18598844	1.00916898834566e-06	MMP10_F9
440975	cg18599400	5.24140722951637e-07	MMP10_F9
440976	cg18599533	-1.21923544525357e-06	MMP10_F9
440977	cg18599790	2.43111525189952e-06	MMP10_F9
440978	cg18600510	1.81269476938985e-06	MMP10_F9
440979	cg18601057	3.27865194860144e-05	MMP10_F9
440980	cg18601578	6.59523235942976e-06	MMP10_F9
440981	cg18602325	4.85724692983726e-07	MMP10_F9
440982	cg18602913	-9.70077595452565e-08	MMP10_F9
440983	cg18604059	2.90619388136277e-06	MMP10_F9
440984	cg18604395	5.14628452686695e-06	MMP10_F9
440985	cg18604577	2.90078289717793e-06	MMP10_F9
440986	cg18604823	3.51587504585946e-06	MMP10_F9
440987	cg18604929	8.51325133104101e-06	MMP10_F9
440988	cg18606683	2.2728199730997e-06	MMP10_F9
440989	cg18607418	-4.5682322568203e-07	MMP10_F9
440990	cg18608055	7.1717871434237e-06	MMP10_F9
440991	cg18608290	-5.83515712910711e-06	MMP10_F9
440992	cg18610071	3.40156723311116e-06	MMP10_F9
440993	cg18610079	2.44745351927061e-05	MMP10_F9
440994	cg18610289	-3.23619540118224e-06	MMP10_F9
440995	cg18610632	-9.86073923697645e-07	MMP10_F9
440996	cg18612126	1.33248506181502e-06	MMP10_F9
440997	cg18612714	-1.2578709147577e-06	MMP10_F9
440998	cg18612786	-4.24532021215684e-06	MMP10_F9
440999	cg18613238	4.87339820663505e-07	MMP10_F9
441000	cg18613326	-3.52683456809022e-05	MMP10_F9
441001	cg18614381	2.94842155067242e-06	MMP10_F9
441002	cg18614779	-1.98978855854053e-06	MMP10_F9
441003	cg18615431	1.63045816277526e-06	MMP10_F9
441004	cg18616243	-7.47111014134481e-07	MMP10_F9
441005	cg18618355	1.31127905760012e-06	MMP10_F9
441006	cg18618432	-5.75752403156752e-05	MMP10_F9
441007	cg18619804	-5.06843834746559e-07	MMP10_F9
441008	cg18620262	-7.74255576551964e-07	MMP10_F9
441009	cg18624049	1.91210390831142e-06	MMP10_F9
441010	cg18624102	-9.77000273780371e-06	MMP10_F9
441011	cg18625289	5.84615781335766e-06	MMP10_F9
441012	cg18625610	7.60577666866446e-07	MMP10_F9
441013	cg18626346	9.63293187782431e-09	MMP10_F9
441014	cg18627179	3.62671169594839e-06	MMP10_F9
441015	cg18627328	9.55485943633472e-07	MMP10_F9
441016	cg18627816	2.82046222779801e-05	MMP10_F9
441017	cg18628853	-1.88055254126937e-05	MMP10_F9
441018	cg18629615	3.61966924022882e-06	MMP10_F9
441019	cg18630552	4.59642654958404e-07	MMP10_F9
441020	cg18630667	1.5106544881433e-07	MMP10_F9
441021	cg18630811	-7.65752582065559e-06	MMP10_F9
441022	cg18631292	8.62214570177809e-07	MMP10_F9
441023	cg18632100	7.90541999894303e-06	MMP10_F9
441024	cg18633340	8.02727044826113e-06	MMP10_F9
441025	cg18634314	-1.53412542986768e-06	MMP10_F9
441026	cg18634848	1.21440209197975e-06	MMP10_F9
441027	cg18636930	-7.22708466489951e-07	MMP10_F9
441028	cg18637978	1.19888613992177e-06	MMP10_F9
441029	cg18638536	3.05432230410737e-06	MMP10_F9
441030	cg18638840	1.4311430842855e-07	MMP10_F9
441031	cg18638867	-1.23717310698765e-07	MMP10_F9
441032	cg18639142	-2.22828631737361e-06	MMP10_F9
441033	cg18639983	-7.46145118330944e-06	MMP10_F9
441034	cg18640606	9.09855604373263e-06	MMP10_F9
441035	cg18640608	2.02971778238315e-06	MMP10_F9
441036	cg18641478	4.81677316135089e-10	MMP10_F9
441037	cg18642271	3.52476971809255e-06	MMP10_F9
441038	cg18642503	-5.12952940926077e-06	MMP10_F9
441039	cg18643460	-1.71140776256169e-06	MMP10_F9
441040	cg18644235	-2.10330831991706e-05	MMP10_F9
441041	cg18644286	-5.99049512890743e-06	MMP10_F9
441042	cg18644543	2.57227216165759e-06	MMP10_F9
441043	cg18645335	-3.62920872133482e-09	MMP10_F9
441044	cg18649745	-3.70341897689805e-06	MMP10_F9
441045	cg18649823	-2.73216742195264e-06	MMP10_F9
441046	cg18649979	6.05056400863207e-06	MMP10_F9
441047	cg18650732	3.53280982767813e-07	MMP10_F9
441048	cg18651544	8.99608535111514e-06	MMP10_F9
441049	cg18652900	-9.70000073671627e-07	MMP10_F9
441050	cg18653451	-2.7354525005344e-05	MMP10_F9
441051	cg18654464	-8.49074703472726e-06	MMP10_F9
441052	cg18655369	-3.9394504895168e-05	MMP10_F9
441053	cg18655633	3.03221019759825e-05	MMP10_F9
441054	cg18655657	-1.48805407949303e-07	MMP10_F9
441055	cg18655918	2.15375772467615e-06	MMP10_F9
441056	cg18655928	1.62586397218037e-06	MMP10_F9
441057	cg18655958	2.78721579519858e-07	MMP10_F9
441058	cg18656583	-1.34691916945644e-06	MMP10_F9
441059	cg18656644	9.10276701527942e-07	MMP10_F9
441060	cg18657341	-3.83168857999357e-06	MMP10_F9
441061	cg18660278	-2.97759657877866e-05	MMP10_F9
441062	cg18661237	3.34812531567381e-05	MMP10_F9
441063	cg18661559	1.54534199585714e-05	MMP10_F9
441064	cg18663807	-2.70144197399386e-05	MMP10_F9
441065	cg18664773	1.6715838148854e-07	MMP10_F9
441066	cg18665943	-2.79418278308108e-06	MMP10_F9
441067	cg18666748	-8.83796562933571e-06	MMP10_F9
441068	cg18668041	-4.85240789023232e-06	MMP10_F9
441069	cg18668679	-3.85358927365286e-06	MMP10_F9
441070	cg18668753	-4.44105560921993e-06	MMP10_F9
441071	cg18671199	-2.04383328603189e-06	MMP10_F9
441072	cg18671984	2.60363097662823e-06	MMP10_F9
441073	cg18671997	7.20535499797801e-07	MMP10_F9
441074	cg18672986	2.8188439891856e-06	MMP10_F9
441075	cg18673377	-4.66552441870011e-06	MMP10_F9
441076	cg18675361	-9.42506792924914e-06	MMP10_F9
441077	cg18675381	5.73792222355704e-08	MMP10_F9
441078	cg18677278	1.71430862046913e-05	MMP10_F9
441079	cg18678067	-8.40192621916024e-07	MMP10_F9
441080	cg18678185	1.32524931039211e-06	MMP10_F9
441081	cg18678211	-8.82969323279449e-06	MMP10_F9
441082	cg18678421	1.66648295629281e-06	MMP10_F9
441083	cg18679732	-2.5559251274143e-06	MMP10_F9
441084	cg18679782	6.0839398704743e-07	MMP10_F9
441085	cg18680035	-1.10613254592029e-05	MMP10_F9
441086	cg18680587	6.29269865275706e-06	MMP10_F9
441087	cg18680834	3.64022746459768e-06	MMP10_F9
441088	cg18682615	-5.86189179964589e-06	MMP10_F9
441089	cg18683453	8.05998927258886e-07	MMP10_F9
441090	cg18683720	4.64709736958188e-07	MMP10_F9
441091	cg18684043	7.70468594485865e-07	MMP10_F9
441092	cg18684755	-4.62102223089862e-06	MMP10_F9
441093	cg18684905	1.79767830720804e-06	MMP10_F9
441094	cg18685158	1.11900039123563e-05	MMP10_F9
441095	cg18689248	1.36155541751466e-05	MMP10_F9
441096	cg18689573	1.15003661859063e-05	MMP10_F9
441097	cg18690271	-2.55700244388201e-07	MMP10_F9
441098	cg18691133	-2.68001087418502e-05	MMP10_F9
441099	cg18692056	5.33162642598696e-06	MMP10_F9
441100	cg18692149	-1.27324041053443e-06	MMP10_F9
441101	cg18692382	1.29293863140165e-05	MMP10_F9
441102	cg18693051	-8.48505321630321e-06	MMP10_F9
441103	cg18693421	2.07611547092813e-06	MMP10_F9
441104	cg18693474	1.4528436912785e-05	MMP10_F9
441105	cg18693673	-1.29057911504014e-05	MMP10_F9
441106	cg18697006	1.1291639300934e-06	MMP10_F9
441107	cg18697487	3.99155719234032e-07	MMP10_F9
441108	cg18698382	1.08584463488838e-05	MMP10_F9
441109	cg18699439	8.67047462362988e-06	MMP10_F9
441110	cg18700013	-2.15320103312707e-05	MMP10_F9
441111	cg18700199	1.72939589200376e-05	MMP10_F9
441112	cg18700516	-2.95952712430261e-07	MMP10_F9
441113	cg18701660	-5.25757245561184e-07	MMP10_F9
441114	cg18703903	9.52467878028819e-07	MMP10_F9
441115	cg18706434	5.19931860619602e-06	MMP10_F9
441116	cg18706881	9.80365910975188e-06	MMP10_F9
441117	cg18706888	-4.6254599849093e-06	MMP10_F9
441118	cg18706898	3.64081753029304e-06	MMP10_F9
441119	cg18707858	8.84592163555284e-06	MMP10_F9
441120	cg18707867	2.66011113750704e-07	MMP10_F9
441121	cg18708075	7.69383742441126e-07	MMP10_F9
441122	cg18708810	-1.51449503364896e-05	MMP10_F9
441123	cg18709349	2.79875249338654e-06	MMP10_F9
441124	cg18709710	1.033421080035e-06	MMP10_F9
441125	cg18710710	5.53274696705622e-06	MMP10_F9
441126	cg18712148	-1.0072518742929e-05	MMP10_F9
441127	cg18712351	2.34441200505862e-05	MMP10_F9
441128	cg18712973	3.326830480614e-06	MMP10_F9
441129	cg18713806	-6.031648863193e-07	MMP10_F9
441130	cg18714712	1.59646827527051e-06	MMP10_F9
441131	cg18715189	8.88697445538134e-06	MMP10_F9
441132	cg18715665	-1.20771756394871e-05	MMP10_F9
441133	cg18715793	-3.92960853515596e-05	MMP10_F9
441134	cg18716164	-5.42999360915343e-07	MMP10_F9
441135	cg18717146	-3.51916332481447e-06	MMP10_F9
441136	cg18718410	-6.63451365632197e-06	MMP10_F9
441137	cg18720973	-2.61613715367838e-06	MMP10_F9
441138	cg18721212	-6.73770951758161e-06	MMP10_F9
441139	cg18721420	1.44998018878438e-06	MMP10_F9
441140	cg18722124	4.56895918080961e-06	MMP10_F9
441141	cg18723276	-2.09950601362411e-05	MMP10_F9
441142	cg18723501	-6.91229266626286e-07	MMP10_F9
441143	cg18723560	2.90165231142056e-06	MMP10_F9
441144	cg18726360	-1.44195187160445e-05	MMP10_F9
441145	cg18727095	2.69078778593061e-06	MMP10_F9
441146	cg18728325	-1.5393738588278e-06	MMP10_F9
441147	cg18728606	7.33974723961724e-07	MMP10_F9
441148	cg18729357	4.9310497550582e-07	MMP10_F9
441149	cg18731803	6.52912375163791e-06	MMP10_F9
441150	cg18732527	7.46433827856323e-07	MMP10_F9
441151	cg18732541	-2.66322076681063e-07	MMP10_F9
441152	cg18732869	5.23694408737822e-07	MMP10_F9
441153	cg18734095	2.77825471793589e-05	MMP10_F9
441154	cg18734541	-1.69196383706335e-05	MMP10_F9
441155	cg18735136	-8.98531098048874e-06	MMP10_F9
441156	cg18735402	-4.48976214565774e-06	MMP10_F9
441157	cg18736168	1.25697317515839e-05	MMP10_F9
441158	cg18738857	-4.56474905726747e-06	MMP10_F9
441159	cg18739061	1.55234102756033e-05	MMP10_F9
441160	cg18739142	2.5707495716408e-06	MMP10_F9
441161	cg18740152	-4.86265138152952e-07	MMP10_F9
441162	cg18740359	-3.98483975025328e-06	MMP10_F9
441163	cg18740583	-3.06862618926735e-06	MMP10_F9
441164	cg18741277	5.0527070157724e-06	MMP10_F9
441165	cg18741372	-2.22574755606622e-05	MMP10_F9
441166	cg18742203	4.51176853237268e-06	MMP10_F9
441167	cg18743287	5.52618141403933e-06	MMP10_F9
441168	cg18744021	1.92181095699203e-06	MMP10_F9
441169	cg18744802	3.14985643323726e-06	MMP10_F9
441170	cg18745184	6.17449161402935e-07	MMP10_F9
441171	cg18745507	-2.87578552892351e-06	MMP10_F9
441172	cg18745566	1.39973449649886e-06	MMP10_F9
441173	cg18745782	3.30654792946744e-06	MMP10_F9
441174	cg18745841	-1.1804282464525e-05	MMP10_F9
441175	cg18748062	2.4868362685351e-06	MMP10_F9
441176	cg18748580	3.41263670104854e-06	MMP10_F9
441177	cg18748686	-5.43679204553515e-07	MMP10_F9
441178	cg18751223	4.3883987487159e-07	MMP10_F9
441179	cg18751674	4.76006114448869e-06	MMP10_F9
441180	cg18751958	-1.91350739659471e-05	MMP10_F9
441181	cg18752412	1.31512292427509e-05	MMP10_F9
441182	cg18753625	2.5960072677527e-07	MMP10_F9
441183	cg18754118	9.05501001785059e-06	MMP10_F9
441184	cg18754370	5.03284397422075e-06	MMP10_F9
441185	cg18754695	-1.26987398547687e-05	MMP10_F9
441186	cg18755094	-3.3350890532236e-06	MMP10_F9
441187	cg18755798	8.85645717946362e-07	MMP10_F9
441188	cg18756179	6.51637883476155e-06	MMP10_F9
441189	cg18756545	7.43406056899782e-06	MMP10_F9
441190	cg18756674	1.4158100344302e-05	MMP10_F9
441191	cg18757129	-1.0175117977054e-07	MMP10_F9
441192	cg18759680	2.5019196960442e-06	MMP10_F9
441193	cg18760752	-2.00616129087261e-06	MMP10_F9
441194	cg18762674	-3.76841326630416e-06	MMP10_F9
441195	cg18762986	-1.72254929904058e-05	MMP10_F9
441196	cg18763165	-2.82844124417733e-06	MMP10_F9
441197	cg18763720	8.7883372499685e-06	MMP10_F9
441198	cg18763911	6.61455063063783e-06	MMP10_F9
441199	cg18764516	3.93274918134695e-06	MMP10_F9
441200	cg18765463	1.19522033920478e-06	MMP10_F9
441201	cg18765801	2.12530971526116e-07	MMP10_F9
441202	cg18766809	-3.22494318254239e-07	MMP10_F9
441203	cg18768621	3.55786990429729e-06	MMP10_F9
441204	cg18770579	-1.3283819235458e-05	MMP10_F9
441205	cg18771553	1.46199543139884e-05	MMP10_F9
441206	cg18774318	3.46475268171348e-07	MMP10_F9
441207	cg18774828	1.46621105452999e-06	MMP10_F9
441208	cg18775767	2.70479887231014e-07	MMP10_F9
441209	cg18776992	-2.37862520312566e-06	MMP10_F9
441210	cg18777119	1.24610980773008e-06	MMP10_F9
441211	cg18778097	1.51786622764541e-05	MMP10_F9
441212	cg18778608	1.63188794561804e-07	MMP10_F9
441213	cg18778827	7.54817662997074e-06	MMP10_F9
441214	cg18778965	3.42486234046654e-08	MMP10_F9
441215	cg18780259	5.3981911055015e-06	MMP10_F9
441216	cg18781966	8.96195542947439e-06	MMP10_F9
441217	cg18782201	7.83422104029563e-07	MMP10_F9
441218	cg18783047	7.89129889821546e-07	MMP10_F9
441219	cg18786995	-3.26750706446329e-06	MMP10_F9
441220	cg18787246	2.10469892406627e-06	MMP10_F9
441221	cg18787401	8.34072098096095e-07	MMP10_F9
441222	cg18787736	2.74814018548747e-07	MMP10_F9
441223	cg18787876	-9.16858385389998e-06	MMP10_F9
441224	cg18788355	-2.15108784092713e-05	MMP10_F9
441225	cg18788725	4.54176322892038e-07	MMP10_F9
441226	cg18788890	9.69280180427534e-06	MMP10_F9
441227	cg18788945	4.31852760238137e-07	MMP10_F9
441228	cg18789620	-7.63163777204477e-06	MMP10_F9
441229	cg18791365	3.8194167563241e-06	MMP10_F9
441230	cg18795383	1.8154248325725e-05	MMP10_F9
441231	cg18795569	-2.20014063452914e-05	MMP10_F9
441232	cg18795732	-6.74830656251051e-06	MMP10_F9
441233	cg18796458	1.22663613507723e-06	MMP10_F9
441234	cg18799241	-2.28535058253284e-06	MMP10_F9
441235	cg18800192	1.4323465583893e-06	MMP10_F9
441236	cg18801713	-4.90270022994932e-06	MMP10_F9
441237	cg18801825	-7.49302557496719e-07	MMP10_F9
441238	cg18801945	4.43505509390726e-05	MMP10_F9
441239	cg18802754	-3.21573513144269e-07	MMP10_F9
441240	cg18802838	3.46783754980828e-07	MMP10_F9
441241	cg18804734	1.94829225560423e-06	MMP10_F9
441242	cg18805028	-1.96722736621835e-07	MMP10_F9
441243	cg18805164	-2.8985958643953e-05	MMP10_F9
441244	cg18810947	-2.66058076334076e-05	MMP10_F9
441245	cg18811158	9.44815572708664e-06	MMP10_F9
441246	cg18812944	5.45177708100975e-06	MMP10_F9
441247	cg18812980	7.69047036723973e-07	MMP10_F9
441248	cg18813650	2.49002843148637e-06	MMP10_F9
441249	cg18815880	7.61739944394511e-06	MMP10_F9
441250	cg18816098	-1.00014707947728e-05	MMP10_F9
441251	cg18818563	1.34548106775798e-06	MMP10_F9
441252	cg18819515	-7.02094586792903e-06	MMP10_F9
441253	cg18819619	9.45482044636693e-06	MMP10_F9
441254	cg18820595	-1.13816714328107e-06	MMP10_F9
441255	cg18820709	5.82315529208722e-06	MMP10_F9
441256	cg18822363	6.19222035100458e-06	MMP10_F9
441257	cg18822580	2.33322033552909e-06	MMP10_F9
441258	cg18823272	7.66847172082222e-07	MMP10_F9
441259	cg18824330	3.53236095596789e-06	MMP10_F9
441260	cg18826267	2.25814361252843e-07	MMP10_F9
441261	cg18828334	1.12918196486795e-06	MMP10_F9
441262	cg18831262	2.17426001608447e-06	MMP10_F9
441263	cg18831604	-6.0041426752942e-06	MMP10_F9
441264	cg18832619	1.17621126513977e-05	MMP10_F9
441265	cg18832632	2.90456928760105e-07	MMP10_F9
441266	cg18832765	2.47137048326269e-05	MMP10_F9
441267	cg18833228	2.79328664089662e-06	MMP10_F9
441268	cg18833788	-1.77183042358725e-05	MMP10_F9
441269	cg18834361	7.85404721945195e-06	MMP10_F9
441270	cg18834990	-4.56479735544189e-07	MMP10_F9
441271	cg18835517	9.69490310176912e-06	MMP10_F9
441272	cg18836486	1.2742350705325e-05	MMP10_F9
441273	cg18838581	9.98119934267521e-07	MMP10_F9
441274	cg18838701	-6.44259607872915e-06	MMP10_F9
441275	cg18838910	7.37396638382901e-06	MMP10_F9
441276	cg18840832	-2.76577035720412e-06	MMP10_F9
441277	cg18844210	5.52786580182042e-07	MMP10_F9
441278	cg18844304	-2.40558504145707e-07	MMP10_F9
441279	cg18845189	-1.16731461850971e-06	MMP10_F9
441280	cg18846804	1.10526828852922e-05	MMP10_F9
441281	cg18849799	2.3260154521578e-07	MMP10_F9
441282	cg18850089	-6.55621304665547e-06	MMP10_F9
441283	cg18850918	-1.30433168853941e-06	MMP10_F9
441284	cg18850929	2.95888355756728e-06	MMP10_F9
441285	cg18851831	-6.16527474740111e-06	MMP10_F9
441286	cg18851932	-6.38427604944876e-06	MMP10_F9
441287	cg18851960	-5.77989236617657e-06	MMP10_F9
441288	cg18852672	2.65877508911067e-06	MMP10_F9
441289	cg18853219	1.97987327375873e-06	MMP10_F9
441290	cg18853775	-9.31869325529279e-07	MMP10_F9
441291	cg18855178	-1.59160189431282e-06	MMP10_F9
441292	cg18856252	1.01645133311186e-06	MMP10_F9
441293	cg18859211	5.65912931966598e-06	MMP10_F9
441294	cg18859469	-1.07709951527351e-06	MMP10_F9
441295	cg18859544	1.7426333934017e-07	MMP10_F9
441296	cg18860136	8.56194764493179e-08	MMP10_F9
441297	cg18860954	2.718812248205e-06	MMP10_F9
441298	cg18861015	1.37366084915189e-05	MMP10_F9
441299	cg18861421	-3.2723735819409e-07	MMP10_F9
441300	cg18861572	1.32752647118724e-05	MMP10_F9
441301	cg18862215	-1.31118541624264e-06	MMP10_F9
441302	cg18865075	-3.95717774819298e-06	MMP10_F9
441303	cg18865419	8.50717777789233e-06	MMP10_F9
441304	cg18865796	-3.79246392731065e-07	MMP10_F9
441305	cg18867202	-1.88503353240249e-07	MMP10_F9
441306	cg18867912	-1.16553550868722e-05	MMP10_F9
441307	cg18870054	2.76573456857135e-06	MMP10_F9
441308	cg18870712	-1.05920999271357e-06	MMP10_F9
441309	cg18870820	-6.93298725853068e-06	MMP10_F9
441310	cg18872426	9.32157341337301e-06	MMP10_F9
441311	cg18873530	-5.79226887061945e-07	MMP10_F9
441312	cg18874394	-1.06287815493579e-05	MMP10_F9
441313	cg18874425	-9.34544446766824e-07	MMP10_F9
441314	cg18874575	3.23130291159689e-07	MMP10_F9
441315	cg18874907	2.97003650737298e-06	MMP10_F9
441316	cg18875435	9.85251124707695e-06	MMP10_F9
441317	cg18875716	1.77776856383386e-07	MMP10_F9
441318	cg18875747	3.9986515179342e-06	MMP10_F9
441319	cg18876786	3.78271370792153e-07	MMP10_F9
441320	cg18878134	1.07241276197274e-06	MMP10_F9
441321	cg18878150	3.59043698501743e-06	MMP10_F9
441322	cg18879061	1.17962927247382e-05	MMP10_F9
441323	cg18879160	5.46538787193841e-06	MMP10_F9
441324	cg18880319	-5.00077994276972e-07	MMP10_F9
441325	cg18882201	-1.17565417753718e-06	MMP10_F9
441326	cg18883041	-5.00472160692007e-06	MMP10_F9
441327	cg18883538	5.30592139405992e-06	MMP10_F9
441328	cg18883976	-1.41814705895877e-05	MMP10_F9
441329	cg18885299	3.99674124242323e-06	MMP10_F9
441330	cg18885992	3.64847182871189e-06	MMP10_F9
441331	cg18886062	-1.02141092330346e-05	MMP10_F9
441332	cg18886719	4.71377536100335e-06	MMP10_F9
441333	cg18887073	1.23032497992281e-06	MMP10_F9
441334	cg18887296	-7.62309955893142e-07	MMP10_F9
441335	cg18887759	-1.24107765215277e-05	MMP10_F9
441336	cg18888520	-3.21388900819412e-06	MMP10_F9
441337	cg18888655	5.94256677375597e-07	MMP10_F9
441338	cg18889393	1.24966461328463e-05	MMP10_F9
441339	cg18891387	8.01828829325418e-07	MMP10_F9
441340	cg18892461	7.21644689194322e-06	MMP10_F9
441341	cg18901085	-1.58050317118292e-06	MMP10_F9
441342	cg18901104	4.44139703629162e-06	MMP10_F9
441343	cg18902930	8.10442347010121e-06	MMP10_F9
441344	cg18910313	-5.96450230649358e-06	MMP10_F9
441345	cg18917853	2.86714348433635e-07	MMP10_F9
441346	cg18931685	-1.26944942505957e-06	MMP10_F9
441347	cg18931750	-6.53050129615334e-06	MMP10_F9
441348	cg18934409	1.86614138197383e-06	MMP10_F9
441349	cg18939609	2.17510395446451e-06	MMP10_F9
441350	cg18939928	3.02773593072488e-06	MMP10_F9
441351	cg18950617	-7.58831660169609e-07	MMP10_F9
441352	cg18955367	-1.74168582233402e-05	MMP10_F9
441353	cg18958531	1.86940997803283e-06	MMP10_F9
441354	cg18958579	-7.24000544541109e-07	MMP10_F9
441355	cg18967533	-1.32712829045361e-06	MMP10_F9
441356	cg18971671	1.03219690617713e-05	MMP10_F9
441357	cg18986165	-1.46341604496822e-06	MMP10_F9
441358	cg18994062	-1.13132558115314e-06	MMP10_F9
441359	cg18996334	4.09033920126182e-07	MMP10_F9
441360	cg18997662	1.31603989584607e-06	MMP10_F9
441361	cg19000365	2.61397040336406e-06	MMP10_F9
441362	cg19001086	-9.45534140505221e-06	MMP10_F9
441363	cg19001261	-8.82110737459098e-06	MMP10_F9
441364	cg19004608	-1.65205400827484e-05	MMP10_F9
441365	cg19004883	7.91627105752924e-06	MMP10_F9
441366	cg19005373	-5.47223839531271e-06	MMP10_F9
441367	cg19006008	9.53188726891041e-07	MMP10_F9
441368	cg19006302	-7.10954415038076e-07	MMP10_F9
441369	cg19006507	-7.76177046285289e-08	MMP10_F9
441370	cg19007908	-3.12622500971358e-05	MMP10_F9
441371	cg19008720	4.42184749188116e-06	MMP10_F9
441372	cg19009764	6.65541085117112e-06	MMP10_F9
441373	cg19010054	1.41584619804415e-05	MMP10_F9
441374	cg19010396	3.94558129266529e-07	MMP10_F9
441375	cg19010850	1.48131622401171e-05	MMP10_F9
441376	cg19011710	4.45180035378022e-06	MMP10_F9
441377	cg19012961	3.27809854705935e-06	MMP10_F9
441378	cg19014302	1.31137952871243e-06	MMP10_F9
441379	cg19014858	8.55992130717706e-06	MMP10_F9
441380	cg19016517	7.29083745370714e-07	MMP10_F9
441381	cg19017177	-1.70251112031119e-05	MMP10_F9
441382	cg19017185	-1.43173239717393e-05	MMP10_F9
441383	cg19017254	3.37068441583242e-06	MMP10_F9
441384	cg19018941	3.8121344756709e-06	MMP10_F9
441385	cg19021738	-7.23481981870218e-06	MMP10_F9
441386	cg19022827	1.91324355093761e-06	MMP10_F9
441387	cg19023258	-6.94353767033925e-06	MMP10_F9
441388	cg19023552	-2.28183818764628e-06	MMP10_F9
441389	cg19023592	1.59795183704266e-05	MMP10_F9
441390	cg19024126	6.42178686522436e-06	MMP10_F9
441391	cg19024296	4.77259576077762e-06	MMP10_F9
441392	cg19024700	2.00528129440453e-05	MMP10_F9
441393	cg19025031	-1.84192345157892e-07	MMP10_F9
441394	cg19025034	1.17259649800251e-05	MMP10_F9
441395	cg19026959	-1.46854511060302e-06	MMP10_F9
441396	cg19027053	8.44001205578494e-07	MMP10_F9
441397	cg19027852	-1.54566951440977e-07	MMP10_F9
441398	cg19030597	9.95186146020517e-06	MMP10_F9
441399	cg19031047	1.12219285272436e-05	MMP10_F9
441400	cg19031575	2.84623592153088e-06	MMP10_F9
441401	cg19031844	-4.25951742345409e-06	MMP10_F9
441402	cg19032532	-3.79394318186752e-06	MMP10_F9
441403	cg19032797	-2.0435141282983e-06	MMP10_F9
441404	cg19033838	2.1138153445913e-06	MMP10_F9
441405	cg19034995	-3.66704729512463e-06	MMP10_F9
441406	cg19035908	3.76011512836433e-06	MMP10_F9
441407	cg19036219	2.84697099811044e-06	MMP10_F9
441408	cg19037241	-2.12816635353844e-05	MMP10_F9
441409	cg19037388	3.8079148381771e-07	MMP10_F9
441410	cg19038042	7.47076116576972e-06	MMP10_F9
441411	cg19038454	3.76456856702622e-06	MMP10_F9
441412	cg19038506	-1.97983073154332e-06	MMP10_F9
441413	cg19039340	3.07363108653921e-06	MMP10_F9
441414	cg19041006	-1.20339166258824e-05	MMP10_F9
441415	cg19041593	2.88127097391759e-05	MMP10_F9
441416	cg19042070	-2.80676913776236e-06	MMP10_F9
441417	cg19042540	-2.61856327410269e-06	MMP10_F9
441418	cg19043207	-6.72630702980824e-06	MMP10_F9
441419	cg19043450	-2.08591420693298e-06	MMP10_F9
441420	cg19044419	1.62743113926142e-06	MMP10_F9
441421	cg19045239	3.22141383030347e-05	MMP10_F9
441422	cg19045531	1.12284017717572e-05	MMP10_F9
441423	cg19045762	-1.31290510610897e-06	MMP10_F9
441424	cg19046189	-2.05895103291147e-05	MMP10_F9
441425	cg19047226	-1.2055419636763e-05	MMP10_F9
441426	cg19048403	-8.93427696005159e-07	MMP10_F9
441427	cg19051117	-2.6463169533611e-05	MMP10_F9
441428	cg19054833	8.96158958200065e-07	MMP10_F9
441429	cg19055803	9.65423551059045e-07	MMP10_F9
441430	cg19056700	4.20704556616919e-06	MMP10_F9
441431	cg19057459	4.00627294983078e-06	MMP10_F9
441432	cg19057764	2.82415910251832e-07	MMP10_F9
441433	cg19058262	-2.51394702084749e-07	MMP10_F9
441434	cg19058414	5.49195163369383e-06	MMP10_F9
441435	cg19058453	7.92349845122091e-07	MMP10_F9
441436	cg19058495	9.02342696717517e-07	MMP10_F9
441437	cg19058865	3.33496735982768e-06	MMP10_F9
441438	cg19060383	-1.01252996901195e-05	MMP10_F9
441439	cg19060970	1.30310400171366e-05	MMP10_F9
441440	cg19061270	8.73946932691169e-06	MMP10_F9
441441	cg19062489	3.07942918755913e-06	MMP10_F9
441442	cg19062689	3.5633971961188e-06	MMP10_F9
441443	cg19062729	-2.28770498897395e-06	MMP10_F9
441444	cg19063061	-3.11757227107427e-06	MMP10_F9
441445	cg19063397	-1.28501292494546e-06	MMP10_F9
441446	cg19063564	-1.52512404977289e-06	MMP10_F9
441447	cg19066060	7.74554694578288e-07	MMP10_F9
441448	cg19073614	8.1684725968287e-07	MMP10_F9
441449	cg19095988	1.05141269989435e-05	MMP10_F9
441450	cg19098268	5.57742366035137e-06	MMP10_F9
441451	cg19098465	4.42923117578679e-06	MMP10_F9
441452	cg19103609	5.30510927464835e-05	MMP10_F9
441453	cg19103704	6.94943031815783e-06	MMP10_F9
441454	cg19109007	6.54754389317884e-06	MMP10_F9
441455	cg19109955	6.51171973450862e-07	MMP10_F9
441456	cg19114310	-8.8267632678452e-06	MMP10_F9
441457	cg19123863	9.95785377833601e-07	MMP10_F9
441458	cg19124998	9.18895551523989e-07	MMP10_F9
441459	cg19139729	6.36129086646875e-06	MMP10_F9
441460	cg19145995	6.1323969355942e-06	MMP10_F9
441461	cg19147390	3.04182186198318e-06	MMP10_F9
441462	cg19149785	-7.61996306152771e-06	MMP10_F9
441463	cg19154438	9.45130793336322e-06	MMP10_F9
441464	cg19161333	1.77518040980439e-06	MMP10_F9
441465	cg19183842	-9.70509133967614e-06	MMP10_F9
441466	cg19187564	8.3042707439267e-06	MMP10_F9
441467	cg19191883	1.10564397684378e-06	MMP10_F9
441468	cg19195419	2.38285444836517e-06	MMP10_F9
441469	cg19196221	1.42939887166731e-05	MMP10_F9
441470	cg19201019	-6.12401333999843e-06	MMP10_F9
441471	cg19203105	-5.95051870112156e-06	MMP10_F9
441472	cg19204924	5.66258938389015e-06	MMP10_F9
441473	cg19206078	4.84163533862372e-06	MMP10_F9
441474	cg19206486	1.4487847146199e-05	MMP10_F9
441475	cg19207486	8.15629395921342e-06	MMP10_F9
441476	cg19209269	-5.79811559009076e-07	MMP10_F9
441477	cg19211077	1.04226893458854e-06	MMP10_F9
441478	cg19211619	7.22666945934769e-06	MMP10_F9
441479	cg19212949	2.77240371856162e-05	MMP10_F9
441480	cg19214024	1.19785208310573e-06	MMP10_F9
441481	cg19214477	-3.28750904221588e-07	MMP10_F9
441482	cg19216475	2.4043883305885e-06	MMP10_F9
441483	cg19216791	-7.46799022066054e-06	MMP10_F9
441484	cg19216817	-2.27832406238264e-06	MMP10_F9
441485	cg19217571	1.74158430804342e-07	MMP10_F9
441486	cg19219435	1.49169175022393e-05	MMP10_F9
441487	cg19219834	-1.38771834208826e-06	MMP10_F9
441488	cg19220091	4.75420149959388e-06	MMP10_F9
441489	cg19220607	1.87619440447252e-05	MMP10_F9
441490	cg19220838	8.7963141927671e-07	MMP10_F9
441491	cg19221841	3.13827728642443e-07	MMP10_F9
441492	cg19222405	6.02729788976607e-07	MMP10_F9
441493	cg19223106	-1.18914422045171e-07	MMP10_F9
441494	cg19223622	-3.61798468041136e-07	MMP10_F9
441495	cg19224203	-2.80347543627413e-06	MMP10_F9
441496	cg19224249	9.55903321235609e-07	MMP10_F9
441497	cg19224938	1.2157070844129e-05	MMP10_F9
441498	cg19225308	-1.13803585396616e-05	MMP10_F9
441499	cg19225953	-2.76874666849457e-05	MMP10_F9
441500	cg19227446	-1.19363692046071e-07	MMP10_F9
441501	cg19230025	-1.9556965841387e-06	MMP10_F9
441502	cg19230048	-5.08796772761034e-07	MMP10_F9
441503	cg19230443	1.22390886962334e-05	MMP10_F9
441504	cg19230709	-2.93244631739792e-06	MMP10_F9
441505	cg19230715	-9.71227718177998e-06	MMP10_F9
441506	cg19231244	-7.15736228130053e-08	MMP10_F9
441507	cg19231632	-2.9620290502961e-07	MMP10_F9
441508	cg19233156	3.49205132002858e-05	MMP10_F9
441509	cg19234705	-1.38987034009092e-05	MMP10_F9
441510	cg19234935	-1.4558887099192e-05	MMP10_F9
441511	cg19235955	3.77007125749156e-06	MMP10_F9
441512	cg19236454	2.01496897993022e-06	MMP10_F9
441513	cg19237047	1.4098507647418e-06	MMP10_F9
441514	cg19239104	7.10198879169695e-06	MMP10_F9
441515	cg19239148	-1.84168132570766e-06	MMP10_F9
441516	cg19239278	9.10858873211426e-06	MMP10_F9
441517	cg19239930	-8.01279394044593e-06	MMP10_F9
441518	cg19240110	1.03509976276956e-05	MMP10_F9
441519	cg19241679	-3.0558692274967e-05	MMP10_F9
441520	cg19241779	6.76941645969418e-07	MMP10_F9
441521	cg19242688	2.63113895236566e-05	MMP10_F9
441522	cg19243826	4.70135931321664e-07	MMP10_F9
441523	cg19244855	1.03997705040548e-05	MMP10_F9
441524	cg19244928	7.10262058516971e-06	MMP10_F9
441525	cg19244965	6.73824360264937e-06	MMP10_F9
441526	cg19245616	-5.92720330257459e-06	MMP10_F9
441527	cg19245943	3.40366652942664e-06	MMP10_F9
441528	cg19246110	-5.64213827027428e-07	MMP10_F9
441529	cg19248242	-4.25650465476547e-06	MMP10_F9
441530	cg19249157	-8.10975165518403e-06	MMP10_F9
441531	cg19250101	1.81797795561628e-07	MMP10_F9
441532	cg19250790	2.999123562231e-07	MMP10_F9
441533	cg19251500	-6.04159705680546e-06	MMP10_F9
441534	cg19251864	4.99149192621112e-06	MMP10_F9
441535	cg19254118	-2.16466820209465e-05	MMP10_F9
441536	cg19254119	-5.49384243006082e-06	MMP10_F9
441537	cg19254176	-1.0298815112545e-06	MMP10_F9
441538	cg19254426	-1.69815819424934e-05	MMP10_F9
441539	cg19254532	-1.26076511617062e-06	MMP10_F9
441540	cg19256094	1.21974392256253e-05	MMP10_F9
441541	cg19257089	2.28468306062034e-05	MMP10_F9
441542	cg19257531	1.38235389498708e-06	MMP10_F9
441543	cg19258034	2.40226140771802e-06	MMP10_F9
441544	cg19258873	-7.70077221990517e-07	MMP10_F9
441545	cg19261810	1.44719228363842e-05	MMP10_F9
441546	cg19262019	2.35481972138715e-06	MMP10_F9
441547	cg19262282	8.79530215769066e-06	MMP10_F9
441548	cg19262631	2.89937177236322e-06	MMP10_F9
441549	cg19263069	5.56901840725457e-06	MMP10_F9
441550	cg19263877	4.36014149447935e-06	MMP10_F9
441551	cg19264533	3.19148384116453e-08	MMP10_F9
441552	cg19265998	-1.67627781456962e-06	MMP10_F9
441553	cg19267596	-3.21067602635367e-06	MMP10_F9
441554	cg19268446	7.10604480586599e-07	MMP10_F9
441555	cg19268976	-8.18939517016126e-06	MMP10_F9
441556	cg19270050	-3.43972904851616e-07	MMP10_F9
441557	cg19270197	-8.26484385705547e-06	MMP10_F9
441558	cg19272150	-5.1842078640496e-07	MMP10_F9
441559	cg19273454	-8.458563259967e-06	MMP10_F9
441560	cg19274401	1.48538206972473e-05	MMP10_F9
441561	cg19274837	8.97387005419097e-07	MMP10_F9
441562	cg19275200	-8.76553236407279e-06	MMP10_F9
441563	cg19275235	1.6371608828013e-07	MMP10_F9
441564	cg19278629	2.62077947593475e-06	MMP10_F9
441565	cg19279342	1.99982142476964e-08	MMP10_F9
441566	cg19279346	1.73653858228551e-06	MMP10_F9
441567	cg19279529	2.11884804500716e-06	MMP10_F9
441568	cg19280225	1.48273478883887e-05	MMP10_F9
441569	cg19280530	-3.08978540558666e-06	MMP10_F9
441570	cg19280540	-2.11907239732544e-05	MMP10_F9
441571	cg19281083	3.55726257746596e-06	MMP10_F9
441572	cg19281603	6.88006490829833e-08	MMP10_F9
441573	cg19282452	8.02231368387854e-06	MMP10_F9
441574	cg19282782	-7.82054566324637e-07	MMP10_F9
441575	cg19283928	-7.47123215113745e-06	MMP10_F9
441576	cg19284726	4.00987326318515e-06	MMP10_F9
441577	cg19285532	-1.02530152564268e-05	MMP10_F9
441578	cg19285847	2.80010884369891e-06	MMP10_F9
441579	cg19287220	2.27926129156163e-07	MMP10_F9
441580	cg19287817	-1.14798137767755e-05	MMP10_F9
441581	cg19288226	-2.1592404950302e-06	MMP10_F9
441582	cg19289599	1.18351194029397e-07	MMP10_F9
441583	cg19290738	-4.95331908737812e-06	MMP10_F9
441584	cg19293162	-7.27937805626474e-06	MMP10_F9
441585	cg19293748	1.19620909854769e-07	MMP10_F9
441586	cg19295068	-2.73278148304726e-05	MMP10_F9
441587	cg19296405	9.92952899371715e-06	MMP10_F9
441588	cg19296556	-1.60768823932032e-06	MMP10_F9
441589	cg19297234	1.62586074674938e-06	MMP10_F9
441590	cg19298774	-1.62528924380094e-05	MMP10_F9
441591	cg19298856	-2.12773884069754e-06	MMP10_F9
441592	cg19299739	2.59356089262986e-06	MMP10_F9
441593	cg19299952	-1.99134698684068e-05	MMP10_F9
441594	cg19300225	-7.31482006667562e-06	MMP10_F9
441595	cg19300502	-5.71256474360158e-06	MMP10_F9
441596	cg19301960	-2.14849336996446e-05	MMP10_F9
441597	cg19302210	1.43939707201718e-06	MMP10_F9
441598	cg19302295	2.17323409132704e-07	MMP10_F9
441599	cg19302410	9.85407520616336e-06	MMP10_F9
441600	cg19303682	2.84326138737433e-06	MMP10_F9
441601	cg19304108	4.8999905549217e-06	MMP10_F9
441602	cg19305095	-1.66923966315073e-06	MMP10_F9
441603	cg19305488	1.43199711661881e-05	MMP10_F9
441604	cg19305511	-5.54327352822816e-06	MMP10_F9
441605	cg19306047	5.95198725207729e-07	MMP10_F9
441606	cg19306496	1.96837614862016e-08	MMP10_F9
441607	cg19307500	-1.80745520840273e-05	MMP10_F9
441608	cg19309009	9.86219368591391e-07	MMP10_F9
441609	cg19309341	7.15589794989995e-06	MMP10_F9
441610	cg19309507	-3.79554013422929e-06	MMP10_F9
441611	cg19309676	4.97693769903684e-06	MMP10_F9
441612	cg19310303	9.48735970151454e-07	MMP10_F9
441613	cg19310365	-8.15276847761469e-06	MMP10_F9
441614	cg19310908	3.97834251663291e-06	MMP10_F9
441615	cg19311218	2.13075491424273e-07	MMP10_F9
441616	cg19313221	1.72821641811573e-06	MMP10_F9
441617	cg19314403	2.51388794405115e-07	MMP10_F9
441618	cg19317638	2.06473038606632e-06	MMP10_F9
441619	cg19318095	1.82008533896699e-06	MMP10_F9
441620	cg19318380	-1.72717310607633e-05	MMP10_F9
441621	cg19318722	1.5341202690544e-05	MMP10_F9
441622	cg19319774	1.34081600228238e-06	MMP10_F9
441623	cg19321016	5.62649983840383e-06	MMP10_F9
441624	cg19323647	1.59567280121751e-06	MMP10_F9
441625	cg19324437	1.72669021910776e-06	MMP10_F9
441626	cg19325093	8.35351733597985e-07	MMP10_F9
441627	cg19327213	1.61597830264868e-05	MMP10_F9
441628	cg19327375	7.47647617037611e-06	MMP10_F9
441629	cg19327544	-2.69015118707595e-06	MMP10_F9
441630	cg19328328	1.10437588722594e-07	MMP10_F9
441631	cg19328560	2.46996338727428e-05	MMP10_F9
441632	cg19328697	-2.18536814245543e-08	MMP10_F9
441633	cg19331658	5.41100080622038e-06	MMP10_F9
441634	cg19332452	-1.21579524151977e-05	MMP10_F9
441635	cg19333255	-4.83764370676744e-06	MMP10_F9
441636	cg19333963	1.04080977488278e-08	MMP10_F9
441637	cg19334452	-2.44132929806039e-06	MMP10_F9
441638	cg19334675	-1.65526670735742e-06	MMP10_F9
441639	cg19334895	-1.61034031919641e-06	MMP10_F9
441640	cg19334900	3.18395194712289e-06	MMP10_F9
441641	cg19335327	-3.44907492842103e-06	MMP10_F9
441642	cg19336577	2.24489981034769e-07	MMP10_F9
441643	cg19337593	-1.68648705654624e-07	MMP10_F9
441644	cg19337852	5.82858820964405e-08	MMP10_F9
441645	cg19338212	2.98643513441105e-06	MMP10_F9
441646	cg19338222	-1.2971391543503e-06	MMP10_F9
441647	cg19339322	-1.70993228554193e-06	MMP10_F9
441648	cg19340420	1.31170755133913e-06	MMP10_F9
441649	cg19340950	-7.30153997475222e-06	MMP10_F9
441650	cg19342159	2.78973708942987e-06	MMP10_F9
441651	cg19342637	1.70367643785456e-06	MMP10_F9
441652	cg19342764	8.7433791112694e-09	MMP10_F9
441653	cg19342876	2.9922643562114e-06	MMP10_F9
441654	cg19342883	5.83365211835455e-06	MMP10_F9
441655	cg19343034	-2.05771970941593e-06	MMP10_F9
441656	cg19343871	-8.64644854408525e-07	MMP10_F9
441657	cg19344263	-1.78436377492636e-06	MMP10_F9
441658	cg19344626	-2.89148593604285e-06	MMP10_F9
441659	cg19345277	-1.04717148858361e-05	MMP10_F9
441660	cg19345662	-9.39988822682243e-06	MMP10_F9
441661	cg19345821	9.47951891057376e-09	MMP10_F9
441662	cg19349283	1.33359163629903e-05	MMP10_F9
441663	cg19350812	3.37296135541684e-06	MMP10_F9
441664	cg19351423	1.96291471623696e-06	MMP10_F9
441665	cg19351603	3.39913694895497e-06	MMP10_F9
441666	cg19352808	5.4991960407371e-07	MMP10_F9
441667	cg19354368	1.85213328686738e-06	MMP10_F9
441668	cg19354579	-1.82407022747124e-06	MMP10_F9
441669	cg19355079	-2.09996245995066e-06	MMP10_F9
441670	cg19355182	-3.88263914149548e-08	MMP10_F9
441671	cg19355186	-1.49419496221386e-06	MMP10_F9
441672	cg19356189	1.4667744502681e-05	MMP10_F9
441673	cg19357849	2.42525395896993e-05	MMP10_F9
441674	cg19357865	-2.56517279182907e-05	MMP10_F9
441675	cg19358348	2.75915533897669e-06	MMP10_F9
441676	cg19358877	-5.96925101948359e-06	MMP10_F9
441677	cg19360425	4.24298153647813e-06	MMP10_F9
441678	cg19361542	4.8129017251958e-06	MMP10_F9
441679	cg19363466	2.33306610924904e-06	MMP10_F9
441680	cg19363699	8.34028575758381e-08	MMP10_F9
441681	cg19364068	2.10289231164476e-05	MMP10_F9
441682	cg19364083	-9.4414291377589e-06	MMP10_F9
441683	cg19364777	-1.00677024570032e-05	MMP10_F9
441684	cg19365742	-4.68841738294195e-05	MMP10_F9
441685	cg19365843	-1.8340322329003e-06	MMP10_F9
441686	cg19366381	1.23497282211499e-05	MMP10_F9
441687	cg19366479	2.22630244570235e-06	MMP10_F9
441688	cg19366770	7.33818912154998e-06	MMP10_F9
441689	cg19367047	-5.73739718649928e-06	MMP10_F9
441690	cg19367626	6.16653021380266e-07	MMP10_F9
441691	cg19367918	-2.24468981264935e-06	MMP10_F9
441692	cg19369022	-4.14703862847187e-06	MMP10_F9
441693	cg19369151	-2.65175163553354e-06	MMP10_F9
441694	cg19369438	-2.07845238758333e-05	MMP10_F9
441695	cg19369616	-2.19179495922296e-05	MMP10_F9
441696	cg19371681	4.74046612742164e-06	MMP10_F9
441697	cg19371795	9.09203997174176e-06	MMP10_F9
441698	cg19372504	-2.50234416121747e-05	MMP10_F9
441699	cg19373090	7.01730622552887e-07	MMP10_F9
441700	cg19374303	2.42980556277397e-05	MMP10_F9
441701	cg19375044	6.37375223403049e-07	MMP10_F9
441702	cg19375053	-1.14374474277493e-05	MMP10_F9
441703	cg19375123	4.65091993512503e-07	MMP10_F9
441704	cg19375224	4.03111827284123e-06	MMP10_F9
441705	cg19375479	2.95534491968677e-06	MMP10_F9
441706	cg19375492	-1.59470545248309e-06	MMP10_F9
441707	cg19378149	5.12960177602764e-06	MMP10_F9
441708	cg19379721	1.51631793268331e-05	MMP10_F9
441709	cg19380156	1.6758836153291e-05	MMP10_F9
441710	cg19380808	6.19395323667378e-06	MMP10_F9
441711	cg19381780	1.18492282149536e-06	MMP10_F9
441712	cg19381810	3.29178821272467e-06	MMP10_F9
441713	cg19382019	9.80855985573269e-07	MMP10_F9
441714	cg19382697	-5.34071279581407e-06	MMP10_F9
441715	cg19384540	-9.45639508270029e-06	MMP10_F9
441716	cg19384825	-2.73507855700031e-07	MMP10_F9
441717	cg19385386	-3.47317330535898e-07	MMP10_F9
441718	cg19386303	1.34085119998564e-06	MMP10_F9
441719	cg19387862	4.18460436136248e-06	MMP10_F9
441720	cg19388016	-3.87688264751751e-07	MMP10_F9
441721	cg19388017	-4.84723024450976e-07	MMP10_F9
441722	cg19388739	2.5870037993849e-06	MMP10_F9
441723	cg19389372	-1.82927420674478e-05	MMP10_F9
441724	cg19390148	1.06625939067313e-06	MMP10_F9
441725	cg19390582	5.37056206016514e-06	MMP10_F9
441726	cg19391265	7.21760414053479e-06	MMP10_F9
441727	cg19392998	1.64467401395537e-05	MMP10_F9
441728	cg19393762	3.63261010048105e-06	MMP10_F9
441729	cg19394782	5.8194092657258e-07	MMP10_F9
441730	cg19395056	1.23032731403548e-05	MMP10_F9
441731	cg19396867	3.2445635486337e-06	MMP10_F9
441732	cg19396872	-6.36463986837127e-06	MMP10_F9
441733	cg19396878	5.06993742670589e-06	MMP10_F9
441734	cg19397176	-9.84907033661138e-06	MMP10_F9
441735	cg19397703	-2.20630929364183e-07	MMP10_F9
441736	cg19398112	2.3130020587126e-06	MMP10_F9
441737	cg19399220	8.81409543536818e-06	MMP10_F9
441738	cg19399653	-1.59814244046476e-05	MMP10_F9
441739	cg19400163	8.4549631458981e-06	MMP10_F9
441740	cg19401969	2.45185852261532e-07	MMP10_F9
441741	cg19402371	-2.07429623533739e-05	MMP10_F9
441742	cg19403104	-6.08551338396311e-07	MMP10_F9
441743	cg19404979	1.65120935143653e-05	MMP10_F9
441744	cg19405624	3.98887560851769e-06	MMP10_F9
441745	cg19406106	9.65965049662312e-06	MMP10_F9
441746	cg19406736	-3.44761014478724e-06	MMP10_F9
441747	cg19406914	6.67743589951559e-06	MMP10_F9
441748	cg19407236	-3.07158343647251e-06	MMP10_F9
441749	cg19407965	1.80519604847692e-06	MMP10_F9
441750	cg19410640	-7.54798770499591e-07	MMP10_F9
441751	cg19410738	-1.17970376528561e-07	MMP10_F9
441752	cg19412076	1.05926963942803e-06	MMP10_F9
441753	cg19414763	-2.13747294422762e-06	MMP10_F9
441754	cg19415162	4.86112300404789e-06	MMP10_F9
441755	cg19416570	1.25983337316108e-05	MMP10_F9
441756	cg19417129	-4.20602726504039e-07	MMP10_F9
441757	cg19417168	-8.56683657816139e-06	MMP10_F9
441758	cg19417549	4.72140784900362e-06	MMP10_F9
441759	cg19417921	7.92143087272124e-06	MMP10_F9
441760	cg19418318	-2.83622188560513e-05	MMP10_F9
441761	cg19419246	2.59047941214016e-06	MMP10_F9
441762	cg19419519	-1.7996487206608e-05	MMP10_F9
441763	cg19419650	-4.03223357822017e-05	MMP10_F9
441764	cg19420102	-6.67595279167862e-06	MMP10_F9
441765	cg19420129	4.28416888893745e-06	MMP10_F9
441766	cg19420447	-8.83582151506502e-06	MMP10_F9
441767	cg19421371	-1.12453269880275e-06	MMP10_F9
441768	cg19422191	-2.13029824728685e-06	MMP10_F9
441769	cg19423175	1.0599080534199e-06	MMP10_F9
441770	cg19423625	-2.02431601153164e-05	MMP10_F9
441771	cg19423978	-7.39697557984555e-06	MMP10_F9
441772	cg19424060	5.26306652380438e-07	MMP10_F9
441773	cg19425116	9.02635068187054e-07	MMP10_F9
441774	cg19426388	1.1021372724634e-05	MMP10_F9
441775	cg19426731	2.81483201181072e-06	MMP10_F9
441776	cg19429281	1.17771843432765e-05	MMP10_F9
441777	cg19429286	3.71658582138873e-07	MMP10_F9
441778	cg19429607	5.6477703692567e-07	MMP10_F9
441779	cg19429827	4.51328071287112e-06	MMP10_F9
441780	cg19430423	-2.77947435487538e-05	MMP10_F9
441781	cg19430430	4.90605656368938e-07	MMP10_F9
441782	cg19430780	1.07625576170774e-05	MMP10_F9
441783	cg19431272	9.01387134178175e-06	MMP10_F9
441784	cg19431506	1.27902058436848e-06	MMP10_F9
441785	cg19431980	8.6422077002031e-08	MMP10_F9
441786	cg19435526	1.54489256306665e-05	MMP10_F9
441787	cg19436403	-2.36786562016025e-06	MMP10_F9
441788	cg19437341	4.29970143676984e-07	MMP10_F9
441789	cg19437852	3.07866557081734e-06	MMP10_F9
441790	cg19438699	5.65102182072678e-06	MMP10_F9
441791	cg19438912	8.5630651218045e-06	MMP10_F9
441792	cg19439835	1.89990103591853e-05	MMP10_F9
441793	cg19440035	1.06425896733222e-05	MMP10_F9
441794	cg19441349	-8.27624317415039e-06	MMP10_F9
441795	cg19441779	1.2148160185591e-06	MMP10_F9
441796	cg19442149	-2.44771381671365e-05	MMP10_F9
441797	cg19442480	6.15643012175867e-06	MMP10_F9
441798	cg19442915	-1.84228898391735e-06	MMP10_F9
441799	cg19442920	-6.6733306988532e-06	MMP10_F9
441800	cg19443475	-9.44654347908233e-06	MMP10_F9
441801	cg19443642	-6.53765992684781e-06	MMP10_F9
441802	cg19445642	-2.25883400153513e-05	MMP10_F9
441803	cg19446264	1.50555919599742e-05	MMP10_F9
441804	cg19447984	-2.79541141071483e-06	MMP10_F9
441805	cg19449919	5.41612624750412e-06	MMP10_F9
441806	cg19454508	-7.3984496079791e-07	MMP10_F9
441807	cg19455368	8.23662992697316e-07	MMP10_F9
441808	cg19456275	1.19165876525687e-06	MMP10_F9
441809	cg19457477	2.34804880801044e-06	MMP10_F9
441810	cg19458602	-2.4547372270752e-05	MMP10_F9
441811	cg19458893	-5.33054040724629e-06	MMP10_F9
441812	cg19459784	6.44220413638319e-08	MMP10_F9
441813	cg19461907	-4.57178787091767e-06	MMP10_F9
441814	cg19462712	3.58848795617523e-07	MMP10_F9
441815	cg19463169	6.04455490668988e-06	MMP10_F9
441816	cg19463256	1.71492045312703e-05	MMP10_F9
441817	cg19463471	3.83251724228694e-07	MMP10_F9
441818	cg19463518	-7.10858263317261e-06	MMP10_F9
441819	cg19463619	-6.98499743958998e-06	MMP10_F9
441820	cg19466131	-8.15421659718145e-07	MMP10_F9
441821	cg19466178	-9.48590683048741e-07	MMP10_F9
441822	cg19468022	-2.58725528409507e-07	MMP10_F9
441823	cg19468962	-3.29987473313966e-05	MMP10_F9
441824	cg19469742	5.13382993751811e-06	MMP10_F9
441825	cg19470372	9.97055921943741e-08	MMP10_F9
441826	cg19470962	-1.46101836546619e-05	MMP10_F9
441827	cg19471591	2.37055807262433e-06	MMP10_F9
441828	cg19471655	9.90347463597642e-07	MMP10_F9
441829	cg19472254	3.14112620255876e-05	MMP10_F9
441830	cg19474029	-2.62907287723982e-07	MMP10_F9
441831	cg19474047	5.9593858944314e-06	MMP10_F9
441832	cg19475241	2.27454195334869e-05	MMP10_F9
441833	cg19475270	6.06480966074731e-07	MMP10_F9
441834	cg19476058	-1.77598737764544e-05	MMP10_F9
441835	cg19477346	-1.8114172736869e-05	MMP10_F9
441836	cg19477361	1.78863412085487e-05	MMP10_F9
441837	cg19477551	6.68880718570578e-06	MMP10_F9
441838	cg19479654	-1.94119980228551e-05	MMP10_F9
441839	cg19480198	5.50913367815123e-06	MMP10_F9
441840	cg19481737	-6.91431627476387e-06	MMP10_F9
441841	cg19483861	3.09475480838431e-06	MMP10_F9
441842	cg19484319	8.84771097146165e-07	MMP10_F9
441843	cg19485105	-8.87182069596966e-08	MMP10_F9
441844	cg19485202	-1.12253211349856e-05	MMP10_F9
441845	cg19485268	-5.12759133736983e-07	MMP10_F9
441846	cg19485873	4.77146680183045e-07	MMP10_F9
441847	cg19486673	-1.28113152826287e-05	MMP10_F9
441848	cg19487945	-2.21013588787874e-06	MMP10_F9
441849	cg19488620	2.74614606265153e-06	MMP10_F9
441850	cg19489188	-2.16521332518582e-05	MMP10_F9
441851	cg19489423	-8.74140737130142e-06	MMP10_F9
441852	cg19489512	-1.38150851224344e-06	MMP10_F9
441853	cg19492036	5.07934478133613e-06	MMP10_F9
441854	cg19492423	-1.27038266588539e-05	MMP10_F9
441855	cg19492632	-1.07937494598265e-05	MMP10_F9
441856	cg19493303	-2.69044701544962e-06	MMP10_F9
441857	cg19495982	-4.68359735233101e-06	MMP10_F9
441858	cg19496125	1.05300038142069e-06	MMP10_F9
441859	cg19496566	-4.53714828993457e-06	MMP10_F9
441860	cg19497071	5.33101990507086e-07	MMP10_F9
441861	cg19497523	-2.14596386302321e-05	MMP10_F9
441862	cg19498228	1.69430161820083e-05	MMP10_F9
441863	cg19499085	9.0426384640874e-06	MMP10_F9
441864	cg19499224	3.91493244798703e-06	MMP10_F9
441865	cg19499776	-4.70204658312716e-07	MMP10_F9
441866	cg19500056	2.92818679138445e-06	MMP10_F9
441867	cg19503700	-7.33076410992148e-06	MMP10_F9
441868	cg19503826	2.69419476510505e-06	MMP10_F9
441869	cg19504245	-1.05590431158122e-05	MMP10_F9
441870	cg19504496	-4.68985669530321e-07	MMP10_F9
441871	cg19504860	0.000140801375726157	MMP10_F9
441872	cg19504950	1.33166616114984e-06	MMP10_F9
441873	cg19505032	-1.22648519684632e-05	MMP10_F9
441874	cg19505152	1.9699326713645e-06	MMP10_F9
441875	cg19506602	-2.26622715154477e-05	MMP10_F9
441876	cg19507489	2.20760748156384e-06	MMP10_F9
441877	cg19508683	2.47817560685725e-06	MMP10_F9
441878	cg19509894	1.02039061839374e-07	MMP10_F9
441879	cg19510472	1.35018036298846e-05	MMP10_F9
441880	cg19510663	-2.9822089424078e-05	MMP10_F9
441881	cg19511235	1.98503473338065e-06	MMP10_F9
441882	cg19511590	-4.0037914484503e-07	MMP10_F9
441883	cg19512604	1.31583471620988e-05	MMP10_F9
441884	cg19512730	1.43949474177739e-06	MMP10_F9
441885	cg19512736	-1.80265824622551e-06	MMP10_F9
441886	cg19513591	-2.53827466275465e-07	MMP10_F9
441887	cg19513868	4.91253972928165e-06	MMP10_F9
441888	cg19514613	1.50359465011867e-06	MMP10_F9
441889	cg19514961	-4.90324033856378e-07	MMP10_F9
441890	cg19515390	9.88254495395893e-06	MMP10_F9
441891	cg19516825	-9.72959865733812e-06	MMP10_F9
441892	cg19517476	2.10434182298711e-05	MMP10_F9
441893	cg19518132	1.63986000576513e-06	MMP10_F9
441894	cg19518503	-4.99890263006097e-05	MMP10_F9
441895	cg19519319	3.49786756582315e-06	MMP10_F9
441896	cg19519626	-1.89678679827312e-06	MMP10_F9
441897	cg19521646	2.28017180189268e-05	MMP10_F9
441898	cg19521693	1.20814329217334e-05	MMP10_F9
441899	cg19524534	3.05784145937368e-06	MMP10_F9
441900	cg19525602	2.8802188628397e-06	MMP10_F9
441901	cg19526184	-1.46232044669791e-07	MMP10_F9
441902	cg19526353	-4.99949668950168e-06	MMP10_F9
441903	cg19526626	2.1992622737959e-06	MMP10_F9
441904	cg19526659	1.31078260624445e-05	MMP10_F9
441905	cg19526740	-2.39439335769419e-06	MMP10_F9
441906	cg19528438	1.23223133522019e-05	MMP10_F9
441907	cg19529363	-5.43867451457572e-06	MMP10_F9
441908	cg19530551	-2.29481374307035e-06	MMP10_F9
441909	cg19530883	-1.84629519567386e-07	MMP10_F9
441910	cg19533530	3.41438572388016e-06	MMP10_F9
441911	cg19534021	-4.60721536195867e-06	MMP10_F9
441912	cg19534723	2.47141473140605e-07	MMP10_F9
441913	cg19534805	7.09060367463611e-06	MMP10_F9
441914	cg19536401	4.07975192323148e-06	MMP10_F9
441915	cg19537184	1.23321452084217e-05	MMP10_F9
441916	cg19537317	8.22026098440223e-07	MMP10_F9
441917	cg19538614	1.25162556361611e-05	MMP10_F9
441918	cg19538733	1.4076182434616e-07	MMP10_F9
441919	cg19540702	-1.1955739689549e-06	MMP10_F9
441920	cg19541688	-1.21046137191251e-06	MMP10_F9
441921	cg19541912	1.08606732392488e-05	MMP10_F9
441922	cg19542048	-6.45385043308752e-07	MMP10_F9
441923	cg19542119	-1.45287798436464e-06	MMP10_F9
441924	cg19542359	4.52915447583145e-07	MMP10_F9
441925	cg19542892	1.27414133923148e-06	MMP10_F9
441926	cg19543367	2.8858266793074e-06	MMP10_F9
441927	cg19544372	-1.06265452498147e-05	MMP10_F9
441928	cg19544919	6.06443257323009e-06	MMP10_F9
441929	cg19545560	1.44914269309828e-05	MMP10_F9
441930	cg19546012	-3.93416388152444e-06	MMP10_F9
441931	cg19546583	4.7043604006458e-07	MMP10_F9
441932	cg19546700	5.5348772182992e-06	MMP10_F9
441933	cg19546943	1.72652738689251e-06	MMP10_F9
441934	cg19547155	6.51225254277329e-05	MMP10_F9
441935	cg19547236	4.11370146950187e-07	MMP10_F9
441936	cg19547929	-1.66552597519919e-05	MMP10_F9
441937	cg19548313	6.85459951309213e-06	MMP10_F9
441938	cg19548524	-4.79857690725321e-06	MMP10_F9
441939	cg19549314	-1.07801355466113e-05	MMP10_F9
441940	cg19549589	-3.68670346815415e-07	MMP10_F9
441941	cg19549758	-8.82552733766698e-06	MMP10_F9
441942	cg19551199	1.04945543250792e-05	MMP10_F9
441943	cg19554294	2.80317050414571e-05	MMP10_F9
441944	cg19554454	-5.55384203558547e-06	MMP10_F9
441945	cg19554939	2.65968323299502e-05	MMP10_F9
441946	cg19555264	-9.18075017647915e-06	MMP10_F9
441947	cg19555833	1.14240049030154e-05	MMP10_F9
441948	cg19556438	-6.01341314199102e-07	MMP10_F9
441949	cg19556473	-5.15609355178122e-08	MMP10_F9
441950	cg19558049	-3.47427237753713e-06	MMP10_F9
441951	cg19559114	-3.11688052296394e-07	MMP10_F9
441952	cg19559668	-3.93014527816106e-07	MMP10_F9
441953	cg19560656	1.39542459964713e-06	MMP10_F9
441954	cg19560927	-4.80294684706533e-06	MMP10_F9
441955	cg19561908	-1.26432178545132e-05	MMP10_F9
441956	cg19562707	2.94934706498627e-06	MMP10_F9
441957	cg19563270	1.04681045455837e-05	MMP10_F9
441958	cg19563288	2.31828372737933e-05	MMP10_F9
441959	cg19564375	-1.74820316087778e-05	MMP10_F9
441960	cg19564512	-5.74152052285997e-06	MMP10_F9
441961	cg19568003	-3.66914966657099e-07	MMP10_F9
441962	cg19569686	3.08776426801531e-05	MMP10_F9
441963	cg19570723	3.99246801117777e-07	MMP10_F9
441964	cg19571046	-1.47061421314185e-06	MMP10_F9
441965	cg19571127	6.19641262417731e-07	MMP10_F9
441966	cg19571293	1.02481568619142e-05	MMP10_F9
441967	cg19573456	3.28230405357882e-07	MMP10_F9
441968	cg19575296	-5.82558269470694e-06	MMP10_F9
441969	cg19575859	-6.27553645971812e-07	MMP10_F9
441970	cg19577395	1.59973421886046e-06	MMP10_F9
441971	cg19577671	-1.6492284067968e-05	MMP10_F9
441972	cg19579795	-1.35639797367926e-07	MMP10_F9
441973	cg19580847	1.21147044771891e-06	MMP10_F9
441974	cg19582265	2.1190083653074e-05	MMP10_F9
441975	cg19582822	-5.8940265611006e-06	MMP10_F9
441976	cg19583076	8.06303254069856e-07	MMP10_F9
441977	cg19584038	-1.58178094799523e-05	MMP10_F9
441978	cg19584585	-5.55650506177219e-07	MMP10_F9
441979	cg19584834	3.94793168001881e-07	MMP10_F9
441980	cg19586132	6.24521053934417e-08	MMP10_F9
441981	cg19586199	-9.89080158713042e-06	MMP10_F9
441982	cg19587280	5.10130534883375e-06	MMP10_F9
441983	cg19587318	-1.28795289083853e-05	MMP10_F9
441984	cg19587377	6.96157327703143e-07	MMP10_F9
441985	cg19587667	7.02758653393071e-07	MMP10_F9
441986	cg19589161	7.69359348077866e-06	MMP10_F9
441987	cg19589652	-4.35058425052927e-06	MMP10_F9
441988	cg19590914	-2.86905883610786e-05	MMP10_F9
441989	cg19591439	-1.99439717212866e-07	MMP10_F9
441990	cg19591623	-2.86075594178402e-06	MMP10_F9
441991	cg19591950	-2.38215916191286e-06	MMP10_F9
441992	cg19593255	-1.276154160722e-06	MMP10_F9
441993	cg19593550	1.31892400440782e-05	MMP10_F9
441994	cg19594024	8.62688052843779e-07	MMP10_F9
441995	cg19594305	-5.33799784572957e-06	MMP10_F9
441996	cg19595223	-8.44569111939527e-06	MMP10_F9
441997	cg19596204	9.26759693935339e-08	MMP10_F9
441998	cg19597449	-4.31895809917966e-06	MMP10_F9
441999	cg19598519	6.80359469457743e-06	MMP10_F9
442000	cg19598832	-1.47977536700491e-05	MMP10_F9
442001	cg19599002	4.65006566744772e-06	MMP10_F9
442002	cg19599395	4.49901715332332e-05	MMP10_F9
442003	cg19599410	2.28999775397712e-06	MMP10_F9
442004	cg19599529	1.50910874469965e-05	MMP10_F9
442005	cg19599862	-6.00200411989506e-06	MMP10_F9
442006	cg19601653	-7.21363844588608e-07	MMP10_F9
442007	cg19601674	-7.86608789992823e-07	MMP10_F9
442008	cg19603744	-6.95280370209791e-06	MMP10_F9
442009	cg19603903	3.31365233226288e-05	MMP10_F9
442010	cg19604488	2.5942020186984e-07	MMP10_F9
442011	cg19605788	-3.1794412692762e-05	MMP10_F9
442012	cg19606290	7.52823945688918e-07	MMP10_F9
442013	cg19606881	1.73005103713502e-07	MMP10_F9
442014	cg19607092	-6.68025351028456e-06	MMP10_F9
442015	cg19607320	-1.16474559928536e-05	MMP10_F9
442016	cg19608357	2.82741220216884e-06	MMP10_F9
442017	cg19609315	-1.5695388147307e-06	MMP10_F9
442018	cg19611002	1.51621947627873e-05	MMP10_F9
442019	cg19612309	-3.01366749053039e-06	MMP10_F9
442020	cg19612770	8.00596084248965e-06	MMP10_F9
442021	cg19613828	5.8005715054294e-07	MMP10_F9
442022	cg19615174	2.59482273924505e-06	MMP10_F9
442023	cg19617213	4.00659905262445e-06	MMP10_F9
442024	cg19617504	2.58078956460003e-06	MMP10_F9
442025	cg19619036	-2.26877111931418e-06	MMP10_F9
442026	cg19620840	2.61086003070994e-06	MMP10_F9
442027	cg19621460	5.90788876734441e-06	MMP10_F9
442028	cg19621580	-5.56074649420973e-07	MMP10_F9
442029	cg19622422	1.27751256938961e-05	MMP10_F9
442030	cg19623751	2.41850057684524e-05	MMP10_F9
442031	cg19626500	1.07095954519071e-06	MMP10_F9
442032	cg19628127	-6.70343193724409e-06	MMP10_F9
442033	cg19628329	-4.13366749579021e-06	MMP10_F9
442034	cg19628343	1.30532419332207e-05	MMP10_F9
442035	cg19628469	-2.62505726448557e-06	MMP10_F9
442036	cg19630539	2.39595807167676e-07	MMP10_F9
442037	cg19631346	-2.00535448279053e-05	MMP10_F9
442038	cg19631576	-2.94727763264332e-05	MMP10_F9
442039	cg19631648	-4.05090148641968e-06	MMP10_F9
442040	cg19632366	-3.62581563604144e-06	MMP10_F9
442041	cg19635533	2.1352839225683e-05	MMP10_F9
442042	cg19635754	6.02561026890218e-06	MMP10_F9
442043	cg19636240	6.30576652351507e-07	MMP10_F9
442044	cg19636302	4.05294716283182e-06	MMP10_F9
442045	cg19636366	2.44874145125827e-07	MMP10_F9
442046	cg19636861	1.52666502458631e-05	MMP10_F9
442047	cg19638176	-8.2716799726777e-06	MMP10_F9
442048	cg19640789	-2.77991440811917e-07	MMP10_F9
442049	cg19640821	-2.2913367020703e-05	MMP10_F9
442050	cg19641839	6.43451770000187e-06	MMP10_F9
442051	cg19642230	-1.17285654879722e-06	MMP10_F9
442052	cg19643441	5.72055173734026e-06	MMP10_F9
442053	cg19643921	-7.21271242761388e-07	MMP10_F9
442054	cg19644590	8.97967791101391e-06	MMP10_F9
442055	cg19644670	7.32224181878047e-06	MMP10_F9
442056	cg19645066	2.18463334123676e-06	MMP10_F9
442057	cg19645320	-2.15638650333602e-06	MMP10_F9
442058	cg19645616	-3.48695914224269e-05	MMP10_F9
442059	cg19646028	1.57309393549616e-06	MMP10_F9
442060	cg19646886	1.36529133329952e-05	MMP10_F9
442061	cg19648552	-1.16885653830279e-05	MMP10_F9
442062	cg19648672	5.13309282081305e-06	MMP10_F9
442063	cg19649173	1.3433784948944e-06	MMP10_F9
442064	cg19649853	6.28948590803565e-07	MMP10_F9
442065	cg19649900	-4.21326716144622e-05	MMP10_F9
442066	cg19650197	2.38478254482771e-07	MMP10_F9
442067	cg19651003	-4.59590659990552e-06	MMP10_F9
442068	cg19651419	3.25409140334757e-06	MMP10_F9
442069	cg19651706	1.74369869685445e-06	MMP10_F9
442070	cg19653589	2.39105928062367e-06	MMP10_F9
442071	cg19653594	1.24184378090212e-06	MMP10_F9
442072	cg19654209	1.71320570269231e-08	MMP10_F9
442073	cg19655456	1.80570544077487e-06	MMP10_F9
442074	cg19655483	-3.88862173548178e-06	MMP10_F9
442075	cg19657814	4.90597923255671e-08	MMP10_F9
442076	cg19659125	2.51862296250734e-06	MMP10_F9
442077	cg19659868	1.8827973518283e-07	MMP10_F9
442078	cg19660239	3.88097757236129e-07	MMP10_F9
442079	cg19660878	-3.15317234763429e-07	MMP10_F9
442080	cg19662846	-3.55852957447627e-06	MMP10_F9
442081	cg19663209	3.38574304930049e-06	MMP10_F9
442082	cg19665498	6.17818197086312e-07	MMP10_F9
442083	cg19666093	-8.30777518475286e-07	MMP10_F9
442084	cg19667731	2.16727673942517e-06	MMP10_F9
442085	cg19667847	-9.05989220503746e-06	MMP10_F9
442086	cg19669199	8.44900309852072e-06	MMP10_F9
442087	cg19669207	1.23476062441626e-06	MMP10_F9
442088	cg19669476	1.48709884902932e-07	MMP10_F9
442089	cg19671026	5.28167450065074e-07	MMP10_F9
442090	cg19671553	7.6061560528948e-07	MMP10_F9
442091	cg19672685	-2.43709495738664e-05	MMP10_F9
442092	cg19673376	8.72922292634477e-06	MMP10_F9
442093	cg19675935	2.59510638845848e-05	MMP10_F9
442094	cg19677720	6.72564762144096e-06	MMP10_F9
442095	cg19681357	-3.7928604383105e-07	MMP10_F9
442096	cg19682666	-8.56064352801337e-06	MMP10_F9
442097	cg19685698	1.5948949178715e-05	MMP10_F9
442098	cg19685922	2.32883451139118e-07	MMP10_F9
442099	cg19685976	3.07415330157477e-06	MMP10_F9
442100	cg19686301	-7.05675111390619e-08	MMP10_F9
442101	cg19687457	1.16329556931681e-05	MMP10_F9
442102	cg19688418	1.20569714414823e-06	MMP10_F9
442103	cg19688749	-3.58452269779352e-08	MMP10_F9
442104	cg19688887	1.53425331747932e-06	MMP10_F9
442105	cg19689415	2.5501171875796e-06	MMP10_F9
442106	cg19689800	3.89623533002598e-06	MMP10_F9
442107	cg19689876	-2.93739424163898e-06	MMP10_F9
442108	cg19689947	-8.91544947940272e-06	MMP10_F9
442109	cg19690486	-4.68403308519899e-05	MMP10_F9
442110	cg19693158	-7.18054699441122e-06	MMP10_F9
442111	cg19693284	7.79977047620257e-06	MMP10_F9
442112	cg19694781	1.01412881600164e-05	MMP10_F9
442113	cg19694798	6.3114518710105e-06	MMP10_F9
442114	cg19694850	-3.5375436955689e-06	MMP10_F9
442115	cg19696388	-3.93008087421084e-07	MMP10_F9
442116	cg19696679	-7.47556233962137e-06	MMP10_F9
442117	cg19696891	6.6068570231673e-06	MMP10_F9
442118	cg19697537	-1.256926305246e-06	MMP10_F9
442119	cg19698273	3.95199178823404e-06	MMP10_F9
442120	cg19698570	8.34066050769193e-07	MMP10_F9
442121	cg19699200	1.45488145432541e-05	MMP10_F9
442122	cg19699807	1.01192996727907e-05	MMP10_F9
442123	cg19699893	-2.01114962064481e-05	MMP10_F9
442124	cg19701101	1.36435014138745e-06	MMP10_F9
442125	cg19701213	6.85924653580733e-06	MMP10_F9
442126	cg19701264	9.6336690300368e-06	MMP10_F9
442127	cg19702802	1.08405295210741e-05	MMP10_F9
442128	cg19705859	-1.24143647298544e-05	MMP10_F9
442129	cg19707013	3.41162588197782e-06	MMP10_F9
442130	cg19708659	-1.51121677859808e-05	MMP10_F9
442131	cg19712189	-1.68513091896879e-05	MMP10_F9
442132	cg19713565	-2.317226920733e-06	MMP10_F9
442133	cg19714957	7.66537721213357e-07	MMP10_F9
442134	cg19715414	-6.33821102093051e-06	MMP10_F9
442135	cg19716018	2.61623239519451e-05	MMP10_F9
442136	cg19717216	-1.78595481842874e-05	MMP10_F9
442137	cg19717326	1.7643054853072e-06	MMP10_F9
442138	cg19718563	-4.90995541518707e-06	MMP10_F9
442139	cg19719120	6.19817002661402e-06	MMP10_F9
442140	cg19719312	1.45933389994403e-05	MMP10_F9
442141	cg19720058	-2.85773600636594e-06	MMP10_F9
442142	cg19720917	-6.13189062474313e-06	MMP10_F9
442143	cg19720937	1.03286486656014e-06	MMP10_F9
442144	cg19721055	1.03904014037871e-05	MMP10_F9
442145	cg19721215	1.00868314549931e-06	MMP10_F9
442146	cg19721730	2.85528652737124e-07	MMP10_F9
442147	cg19721801	-8.69171365607059e-08	MMP10_F9
442148	cg19722781	-1.46827121399345e-05	MMP10_F9
442149	cg19725343	5.13420839727112e-07	MMP10_F9
442150	cg19725935	3.10323178634999e-05	MMP10_F9
442151	cg19726715	1.76181352511451e-06	MMP10_F9
442152	cg19726840	3.03172452868347e-06	MMP10_F9
442153	cg19726916	9.32020352500059e-09	MMP10_F9
442154	cg19726935	3.06025283338263e-06	MMP10_F9
442155	cg19727499	8.91288145538098e-06	MMP10_F9
442156	cg19731055	7.56370532976485e-06	MMP10_F9
442157	cg19732625	-5.32067766557475e-06	MMP10_F9
442158	cg19732831	5.71198948798359e-06	MMP10_F9
442159	cg19733847	1.96016902167818e-06	MMP10_F9
442160	cg19735439	-9.42077528762214e-07	MMP10_F9
442161	cg19736040	4.64247507462041e-06	MMP10_F9
442162	cg19736117	-4.59354287208937e-06	MMP10_F9
442163	cg19736369	-5.70925389665392e-07	MMP10_F9
442164	cg19736470	-2.44794072245675e-05	MMP10_F9
442165	cg19736654	-1.36271316134035e-06	MMP10_F9
442166	cg19737225	-3.02344436016531e-06	MMP10_F9
442167	cg19738281	3.86767905326705e-06	MMP10_F9
442168	cg19738490	-1.07321400935069e-06	MMP10_F9
442169	cg19740361	3.73688467348528e-07	MMP10_F9
442170	cg19740458	5.66082739867269e-06	MMP10_F9
442171	cg19740751	1.11452624561012e-06	MMP10_F9
442172	cg19741777	1.31204980476897e-05	MMP10_F9
442173	cg19742686	1.92721405945198e-05	MMP10_F9
442174	cg19743791	-1.88156174284623e-05	MMP10_F9
442175	cg19744614	-3.23449541554196e-06	MMP10_F9
442176	cg19744691	-7.10030060842264e-06	MMP10_F9
442177	cg19744936	-6.98693953055096e-07	MMP10_F9
442178	cg19744952	-2.54501194282241e-07	MMP10_F9
442179	cg19746536	4.17670795226308e-06	MMP10_F9
442180	cg19747481	-6.99247911729768e-07	MMP10_F9
442181	cg19747604	-5.631888544867e-06	MMP10_F9
442182	cg19748516	1.62503510881097e-06	MMP10_F9
442183	cg19749316	-7.73844923809698e-08	MMP10_F9
442184	cg19750174	-1.86040525998075e-06	MMP10_F9
442185	cg19751098	2.44746718950624e-06	MMP10_F9
442186	cg19751789	-1.15319843797834e-06	MMP10_F9
442187	cg19751869	-2.33595446744973e-06	MMP10_F9
442188	cg19752322	-1.65978752021497e-06	MMP10_F9
442189	cg19752891	1.80720130303223e-07	MMP10_F9
442190	cg19752896	-7.65013171556968e-06	MMP10_F9
442191	cg19753641	-3.2214309537344e-06	MMP10_F9
442192	cg19753794	6.65196183440835e-07	MMP10_F9
442193	cg19755756	-1.06088736470388e-05	MMP10_F9
442194	cg19756068	1.49489593122604e-05	MMP10_F9
442195	cg19756497	2.62946232923072e-07	MMP10_F9
442196	cg19756622	6.01166721663161e-06	MMP10_F9
442197	cg19756700	2.60318719899455e-07	MMP10_F9
442198	cg19756929	7.32018188192205e-07	MMP10_F9
442199	cg19757526	-2.95631173263323e-05	MMP10_F9
442200	cg19757539	2.16221488359899e-07	MMP10_F9
442201	cg19761304	-2.95235171895223e-06	MMP10_F9
442202	cg19762747	1.7756636518699e-05	MMP10_F9
442203	cg19763230	-4.07813085932791e-06	MMP10_F9
442204	cg19763319	6.40510408169492e-07	MMP10_F9
442205	cg19764940	-4.70238136139175e-06	MMP10_F9
442206	cg19765281	-2.05067733991003e-07	MMP10_F9
442207	cg19766988	-7.99552163501576e-06	MMP10_F9
442208	cg19767215	5.91702514844817e-07	MMP10_F9
442209	cg19767896	2.9663542511582e-06	MMP10_F9
442210	cg19768898	-1.44659289773374e-06	MMP10_F9
442211	cg19771372	1.1072796413962e-05	MMP10_F9
442212	cg19771589	6.01936956784592e-06	MMP10_F9
442213	cg19771773	1.29272544754716e-07	MMP10_F9
442214	cg19771975	-1.00445808129321e-05	MMP10_F9
442215	cg19772066	-1.42131009171764e-05	MMP10_F9
442216	cg19772356	2.80620800687396e-06	MMP10_F9
442217	cg19772752	9.77306956388113e-07	MMP10_F9
442218	cg19773296	1.0498739369585e-05	MMP10_F9
442219	cg19774288	4.31994196811247e-06	MMP10_F9
442220	cg19774425	1.24742724518253e-06	MMP10_F9
442221	cg19775269	9.28706657590447e-06	MMP10_F9
442222	cg19776201	-1.74941438033169e-06	MMP10_F9
442223	cg19776351	1.45051597103437e-06	MMP10_F9
442224	cg19776453	-2.02909411233296e-05	MMP10_F9
442225	cg19777277	8.95780566927595e-06	MMP10_F9
442226	cg19779005	-7.9642478353914e-06	MMP10_F9
442227	cg19780712	-1.02547941184303e-05	MMP10_F9
442228	cg19782652	1.28815198612911e-05	MMP10_F9
442229	cg19782731	-1.53740531844705e-05	MMP10_F9
442230	cg19783761	-5.77420745598955e-06	MMP10_F9
442231	cg19784382	-8.70744227421611e-06	MMP10_F9
442232	cg19784428	-6.83271911977549e-07	MMP10_F9
442233	cg19784470	-1.07077979258993e-06	MMP10_F9
442234	cg19785918	1.04003380293491e-05	MMP10_F9
442235	cg19786121	-2.55182662123875e-05	MMP10_F9
442236	cg19787694	-3.01692411094354e-05	MMP10_F9
442237	cg19788600	7.18826372100222e-06	MMP10_F9
442238	cg19788833	1.72174825875492e-06	MMP10_F9
442239	cg19788957	8.80041767875734e-06	MMP10_F9
442240	cg19789762	3.62762655786993e-06	MMP10_F9
442241	cg19790568	1.45633470008729e-06	MMP10_F9
442242	cg19791395	4.54164421901738e-07	MMP10_F9
442243	cg19791630	5.80631012035696e-07	MMP10_F9
442244	cg19792316	1.49138737860966e-06	MMP10_F9
442245	cg19792427	2.4575902120613e-07	MMP10_F9
442246	cg19792581	1.76334824052149e-06	MMP10_F9
442247	cg19792908	-1.01145524454346e-06	MMP10_F9
442248	cg19793697	2.87612516570816e-07	MMP10_F9
442249	cg19794082	6.44607346970981e-06	MMP10_F9
442250	cg19795592	-7.70585210324647e-07	MMP10_F9
442251	cg19796974	1.52743893489677e-06	MMP10_F9
442252	cg19799760	1.57275592020249e-07	MMP10_F9
442253	cg19801460	9.74133922561754e-07	MMP10_F9
442254	cg19802133	-9.05879683215388e-07	MMP10_F9
442255	cg19802477	-4.71278148620646e-06	MMP10_F9
442256	cg19802981	2.73137367484673e-05	MMP10_F9
442257	cg19803081	-2.24377764129536e-06	MMP10_F9
442258	cg19805238	-1.52389519906226e-05	MMP10_F9
442259	cg19805953	-1.0783565414676e-07	MMP10_F9
442260	cg19806062	1.09934346660311e-06	MMP10_F9
442261	cg19806182	2.5372109520608e-05	MMP10_F9
442262	cg19806327	3.94332576525722e-06	MMP10_F9
442263	cg19806750	-6.25728008905047e-07	MMP10_F9
442264	cg19808483	9.62294460654076e-06	MMP10_F9
442265	cg19808978	6.8405419346285e-07	MMP10_F9
442266	cg19809165	3.38967359584646e-06	MMP10_F9
442267	cg19809667	1.05383090415444e-05	MMP10_F9
442268	cg19811761	-6.13188608658662e-07	MMP10_F9
442269	cg19812050	1.8899635653375e-06	MMP10_F9
442270	cg19813688	-1.98673059199517e-06	MMP10_F9
442271	cg19814309	2.08697561662957e-06	MMP10_F9
442272	cg19814686	-1.58646982443669e-05	MMP10_F9
442273	cg19815574	6.81100030941746e-07	MMP10_F9
442274	cg19818398	6.3755820631355e-06	MMP10_F9
442275	cg19818998	-2.89311424435572e-07	MMP10_F9
442276	cg19819285	1.65473310453109e-06	MMP10_F9
442277	cg19819595	1.06053014120936e-06	MMP10_F9
442278	cg19819654	-8.78263789741032e-07	MMP10_F9
442279	cg19820609	2.76403762992799e-07	MMP10_F9
442280	cg19820705	5.20762608946868e-06	MMP10_F9
442281	cg19821297	-1.89464138609881e-05	MMP10_F9
442282	cg19821804	6.97322944590596e-06	MMP10_F9
442283	cg19822214	-8.80704908545681e-07	MMP10_F9
442284	cg19822309	-2.08170643906734e-05	MMP10_F9
442285	cg19822716	-1.06283966565125e-05	MMP10_F9
442286	cg19822851	7.59429944532319e-06	MMP10_F9
442287	cg19823452	8.85728433101703e-06	MMP10_F9
442288	cg19823504	1.5089448034269e-05	MMP10_F9
442289	cg19824379	1.01150845582309e-05	MMP10_F9
442290	cg19824388	-6.10509337477358e-06	MMP10_F9
442291	cg19824661	2.56968680295261e-06	MMP10_F9
442292	cg19825302	8.22295969231912e-06	MMP10_F9
442293	cg19825589	3.8979715993205e-05	MMP10_F9
442294	cg19828022	-2.42785931219481e-08	MMP10_F9
442295	cg19829229	-1.7049698333684e-06	MMP10_F9
442296	cg19829602	-3.16071815126237e-06	MMP10_F9
442297	cg19830270	1.81866314627517e-05	MMP10_F9
442298	cg19831031	-1.17879149192075e-06	MMP10_F9
442299	cg19831356	-9.98994892359239e-06	MMP10_F9
442300	cg19831957	-6.96463971067127e-06	MMP10_F9
442301	cg19832952	1.62746629252868e-06	MMP10_F9
442302	cg19834071	-2.96907182440518e-06	MMP10_F9
442303	cg19834711	-2.27681939202604e-06	MMP10_F9
442304	cg19835136	1.77682908487294e-06	MMP10_F9
442305	cg19835973	-3.02556016473113e-05	MMP10_F9
442306	cg19836894	6.99126064271461e-06	MMP10_F9
442307	cg19838771	7.16655668205324e-06	MMP10_F9
442308	cg19839325	-6.95077209170986e-06	MMP10_F9
442309	cg19839382	1.06569087073861e-05	MMP10_F9
442310	cg19839825	2.27251133224396e-06	MMP10_F9
442311	cg19840484	1.0267690441177e-06	MMP10_F9
442312	cg19841005	5.50240719855993e-06	MMP10_F9
442313	cg19841405	2.69819699834866e-08	MMP10_F9
442314	cg19844325	3.00276051555641e-07	MMP10_F9
442315	cg19845720	5.65735641948044e-06	MMP10_F9
442316	cg19847283	1.25287602986024e-05	MMP10_F9
442317	cg19848291	7.44970452918399e-07	MMP10_F9
442318	cg19848460	-7.7973175578041e-06	MMP10_F9
442319	cg19848895	5.33501209416769e-06	MMP10_F9
442320	cg19849386	2.48366175436453e-05	MMP10_F9
442321	cg19850565	-3.77004136626199e-07	MMP10_F9
442322	cg19851291	-4.43104527657822e-06	MMP10_F9
442323	cg19851401	3.87961894398728e-06	MMP10_F9
442324	cg19851487	-8.49790536880217e-06	MMP10_F9
442325	cg19851563	4.81067743046424e-05	MMP10_F9
442326	cg19851669	7.6059547977332e-07	MMP10_F9
442327	cg19852264	5.13384007083705e-06	MMP10_F9
442328	cg19853229	1.77888807172563e-06	MMP10_F9
442329	cg19853565	-1.20211564570439e-05	MMP10_F9
442330	cg19853922	1.41144652449925e-05	MMP10_F9
442331	cg19856145	3.4703906837775e-06	MMP10_F9
442332	cg19857633	-9.48005440540069e-07	MMP10_F9
442333	cg19861117	1.77484525640296e-07	MMP10_F9
442334	cg19861427	1.27834369059565e-05	MMP10_F9
442335	cg19861460	-1.98127132324065e-06	MMP10_F9
442336	cg19862109	1.70974655409253e-07	MMP10_F9
442337	cg19863224	-3.95912897634362e-06	MMP10_F9
442338	cg19863459	1.21994483821885e-06	MMP10_F9
442339	cg19863811	3.26399829671598e-06	MMP10_F9
442340	cg19864007	-1.1180209959633e-08	MMP10_F9
442341	cg19864129	4.53215491786187e-08	MMP10_F9
442342	cg19864130	-5.30692976170961e-07	MMP10_F9
442343	cg19864416	-1.9304899422136e-06	MMP10_F9
442344	cg19865340	-6.07968319793108e-07	MMP10_F9
442345	cg19865472	-6.24313097442531e-06	MMP10_F9
442346	cg19866478	-5.47267082052872e-06	MMP10_F9
442347	cg19867991	-2.97634205832952e-05	MMP10_F9
442348	cg19869610	-2.11823076536377e-06	MMP10_F9
442349	cg19870385	3.27803180084365e-06	MMP10_F9
442350	cg19870717	1.79541287216049e-06	MMP10_F9
442351	cg19872335	-3.83641794207264e-06	MMP10_F9
442352	cg19872353	-3.32484787264868e-06	MMP10_F9
442353	cg19873021	6.3322348659556e-06	MMP10_F9
442354	cg19873111	1.07862606634474e-06	MMP10_F9
442355	cg19873701	5.58192149425082e-06	MMP10_F9
442356	cg19874095	1.45561903653152e-06	MMP10_F9
442357	cg19875498	2.27142110795949e-05	MMP10_F9
442358	cg19876542	4.1690833097804e-05	MMP10_F9
442359	cg19876838	2.35832996628664e-06	MMP10_F9
442360	cg19878479	-1.25851488758316e-05	MMP10_F9
442361	cg19879906	-8.05649423642948e-06	MMP10_F9
442362	cg19885331	4.37886476841874e-07	MMP10_F9
442363	cg19899621	3.49099368163166e-06	MMP10_F9
442364	cg19901005	2.21602137170339e-05	MMP10_F9
442365	cg19903766	4.16814666456507e-05	MMP10_F9
442366	cg19904122	-8.08757461855352e-07	MMP10_F9
442367	cg19904347	4.69065705233384e-07	MMP10_F9
442368	cg19904905	-7.56887269489529e-06	MMP10_F9
442369	cg19907305	-8.58178722674156e-06	MMP10_F9
442370	cg19907366	-1.40319166650062e-05	MMP10_F9
442371	cg19907483	-1.11319355100006e-05	MMP10_F9
442372	cg19909063	7.1537571610334e-06	MMP10_F9
442373	cg19910200	-2.03754430464379e-05	MMP10_F9
442374	cg19912337	2.83552315555814e-06	MMP10_F9
442375	cg19912436	-9.47273123270365e-07	MMP10_F9
442376	cg19913465	2.51122822798387e-05	MMP10_F9
442377	cg19913551	1.60150907554749e-05	MMP10_F9
442378	cg19914732	2.49305434868164e-05	MMP10_F9
442379	cg19915582	5.1114304331814e-06	MMP10_F9
442380	cg19915738	-1.07408707800378e-05	MMP10_F9
442381	cg19916100	1.05240744410846e-05	MMP10_F9
442382	cg19916323	1.37686823782778e-06	MMP10_F9
442383	cg19917856	2.49749712271981e-06	MMP10_F9
442384	cg19917915	-2.12196152515007e-07	MMP10_F9
442385	cg19919828	-2.56247827320218e-07	MMP10_F9
442386	cg19920161	-1.24598202022948e-05	MMP10_F9
442387	cg19920353	4.1430267168059e-06	MMP10_F9
442388	cg19920479	9.33280716009572e-06	MMP10_F9
442389	cg19921355	-4.08777674615298e-06	MMP10_F9
442390	cg19921377	-2.72660567528381e-06	MMP10_F9
442391	cg19922757	-6.92889043173123e-08	MMP10_F9
442392	cg19925025	-2.79122646245253e-06	MMP10_F9
442393	cg19925124	1.32407312497513e-06	MMP10_F9
442394	cg19925849	-9.59289354525818e-07	MMP10_F9
442395	cg19926444	4.90542109744246e-06	MMP10_F9
442396	cg19926776	2.77693212356626e-07	MMP10_F9
442397	cg19927065	-1.94359549165911e-06	MMP10_F9
442398	cg19927510	1.3526665648471e-07	MMP10_F9
442399	cg19927816	-1.60706477559482e-05	MMP10_F9
442400	cg19939660	-8.23350153881372e-07	MMP10_F9
442401	cg19953406	1.16622630700123e-05	MMP10_F9
442402	cg19955257	-1.41302402224983e-05	MMP10_F9
442403	cg19977428	4.54136252381962e-06	MMP10_F9
442404	cg19981796	4.39073262546743e-07	MMP10_F9
442405	cg19983274	5.34795538450021e-07	MMP10_F9
442406	cg19983870	-3.75160929467018e-06	MMP10_F9
442407	cg19985870	1.32567925407846e-05	MMP10_F9
442408	cg19990402	-2.09222401343816e-06	MMP10_F9
442409	cg19990977	1.83329536108868e-06	MMP10_F9
442410	cg19995014	-5.37179013397995e-06	MMP10_F9
442411	cg19995800	1.54306417945007e-06	MMP10_F9
442412	cg19996355	-9.55620486992665e-07	MMP10_F9
442413	cg19998328	1.88152000146312e-06	MMP10_F9
442414	cg20000099	4.31942395705826e-07	MMP10_F9
442415	cg20002381	1.78325895084473e-05	MMP10_F9
442416	cg20004406	-2.92531104878117e-06	MMP10_F9
442417	cg20005624	1.11905505581995e-06	MMP10_F9
442418	cg20017253	-1.20658381764981e-05	MMP10_F9
442419	cg20034712	2.75546082080523e-06	MMP10_F9
442420	cg20035222	1.28071368895849e-06	MMP10_F9
442421	cg20036207	-4.89131539835766e-06	MMP10_F9
442422	cg20036889	2.31882461815983e-06	MMP10_F9
442423	cg20038038	-6.90836676828883e-06	MMP10_F9
442424	cg20038169	4.70327533672275e-07	MMP10_F9
442425	cg20038346	-1.01433521314322e-06	MMP10_F9
442426	cg20039571	-1.91249828053356e-05	MMP10_F9
442427	cg20039979	-8.41358787025957e-06	MMP10_F9
442428	cg20041257	1.18669074514413e-06	MMP10_F9
442429	cg20042338	-6.33576187939776e-07	MMP10_F9
442430	cg20053799	-9.44655193128567e-07	MMP10_F9
442431	cg20056186	2.38156483903724e-06	MMP10_F9
442432	cg20060452	1.985892161008e-06	MMP10_F9
442433	cg20060655	2.84460163577213e-06	MMP10_F9
442434	cg20062458	8.04600240843305e-06	MMP10_F9
442435	cg20064569	3.89074438399204e-06	MMP10_F9
442436	cg20069738	2.78844328834699e-06	MMP10_F9
442437	cg20071427	6.51625061789763e-06	MMP10_F9
442438	cg20074859	1.6406217608279e-05	MMP10_F9
442439	cg20078972	-5.26487324024862e-05	MMP10_F9
442440	cg20079139	2.1407988270211e-06	MMP10_F9
442441	cg20080492	-1.41803923459059e-05	MMP10_F9
442442	cg20080548	-5.1598363930613e-06	MMP10_F9
442443	cg20081767	4.94815145561656e-06	MMP10_F9
442444	cg20082096	7.27250437806413e-07	MMP10_F9
442445	cg20082196	-8.90568109514344e-06	MMP10_F9
442446	cg20083388	-1.63701214548899e-05	MMP10_F9
442447	cg20083497	2.63651098026494e-06	MMP10_F9
442448	cg20084646	-3.18876478885685e-07	MMP10_F9
442449	cg20086579	6.3896532968011e-05	MMP10_F9
442450	cg20086743	1.33361024520645e-05	MMP10_F9
442451	cg20086888	1.65558524535549e-06	MMP10_F9
442452	cg20087757	9.66054962521559e-07	MMP10_F9
442453	cg20089077	9.88764052945813e-07	MMP10_F9
442454	cg20089180	-3.83136350826847e-07	MMP10_F9
442455	cg20089365	6.12261692484173e-06	MMP10_F9
442456	cg20090143	1.07962858197395e-05	MMP10_F9
442457	cg20091114	1.13417797767079e-05	MMP10_F9
442458	cg20091384	-1.41957330580114e-06	MMP10_F9
442459	cg20091795	-7.98857494752331e-06	MMP10_F9
442460	cg20092122	4.47626785901006e-06	MMP10_F9
442461	cg20093198	-1.23431423406218e-05	MMP10_F9
442462	cg20094462	-1.56610589797243e-05	MMP10_F9
442463	cg20095560	-6.12193352619795e-06	MMP10_F9
442464	cg20095680	5.21021162666664e-07	MMP10_F9
442465	cg20098710	-1.39234571910319e-05	MMP10_F9
442466	cg20098875	3.81413900995723e-06	MMP10_F9
442467	cg20099147	2.48647243038019e-06	MMP10_F9
442468	cg20099906	6.31247034540843e-06	MMP10_F9
442469	cg20100022	-4.82777892566434e-07	MMP10_F9
442470	cg20100545	9.46726146487572e-06	MMP10_F9
442471	cg20100633	3.07759386713926e-06	MMP10_F9
442472	cg20100671	-2.87111630940186e-06	MMP10_F9
442473	cg20102368	1.36646417216594e-06	MMP10_F9
442474	cg20102506	8.43689079386037e-06	MMP10_F9
442475	cg20103107	-7.55204741890755e-07	MMP10_F9
442476	cg20103311	6.34545765460951e-06	MMP10_F9
442477	cg20103701	-1.06192902416937e-05	MMP10_F9
442478	cg20103843	-7.03767444796473e-07	MMP10_F9
442479	cg20104018	1.67829298634463e-05	MMP10_F9
442480	cg20104456	-4.4744235141685e-06	MMP10_F9
442481	cg20106214	-6.61986337046991e-06	MMP10_F9
442482	cg20106459	-1.76447877222465e-05	MMP10_F9
442483	cg20106654	-7.83451368132157e-06	MMP10_F9
442484	cg20107759	-7.75307044237161e-07	MMP10_F9
442485	cg20108119	-6.37323596405719e-06	MMP10_F9
442486	cg20110347	8.63638940148647e-06	MMP10_F9
442487	cg20110535	-1.84171713256577e-08	MMP10_F9
442488	cg20110591	5.90369756233987e-06	MMP10_F9
442489	cg20110633	-5.01239499159545e-07	MMP10_F9
442490	cg20110801	8.74505771397428e-06	MMP10_F9
442491	cg20111340	-6.73853846939238e-07	MMP10_F9
442492	cg20112838	1.43655220322235e-06	MMP10_F9
442493	cg20113693	1.29288021819057e-06	MMP10_F9
442494	cg20114023	-2.09051788764074e-07	MMP10_F9
442495	cg20114404	-1.16788685811808e-06	MMP10_F9
442496	cg20115266	-1.64541881903652e-07	MMP10_F9
442497	cg20115802	-1.07849570593842e-06	MMP10_F9
442498	cg20116670	4.77893162379051e-07	MMP10_F9
442499	cg20116828	7.37376036634696e-08	MMP10_F9
442500	cg20117260	-9.75504538197786e-06	MMP10_F9
442501	cg20117369	7.36544426969736e-06	MMP10_F9
442502	cg20117742	9.98847689988783e-06	MMP10_F9
442503	cg20117799	1.21902962167453e-06	MMP10_F9
442504	cg20118020	-3.38212424101727e-06	MMP10_F9
442505	cg20118557	8.01192417085992e-07	MMP10_F9
442506	cg20118823	8.86271900461907e-06	MMP10_F9
442507	cg20119148	1.04739687371532e-05	MMP10_F9
442508	cg20119283	1.51243429922606e-05	MMP10_F9
442509	cg20119550	1.26748107893142e-06	MMP10_F9
442510	cg20120438	-9.94960364314894e-06	MMP10_F9
442511	cg20120512	4.89713666513359e-06	MMP10_F9
442512	cg20120646	-2.03905018491088e-06	MMP10_F9
442513	cg20122849	9.41947666062658e-06	MMP10_F9
442514	cg20122943	1.19387522170795e-06	MMP10_F9
442515	cg20124287	2.44077261314799e-06	MMP10_F9
442516	cg20124376	2.04718250982258e-05	MMP10_F9
442517	cg20124620	-3.40857019018252e-07	MMP10_F9
442518	cg20125424	2.14299620600708e-06	MMP10_F9
442519	cg20125501	1.22527172655281e-05	MMP10_F9
442520	cg20126417	-5.77160870242668e-06	MMP10_F9
442521	cg20126635	7.41534535242087e-06	MMP10_F9
442522	cg20127191	-7.03522866759794e-07	MMP10_F9
442523	cg20131670	1.25688738081815e-05	MMP10_F9
442524	cg20135306	-1.03380810114317e-06	MMP10_F9
442525	cg20140425	4.20139632093426e-06	MMP10_F9
442526	cg20140950	-4.17136140273216e-06	MMP10_F9
442527	cg20141652	-1.09153909905646e-06	MMP10_F9
442528	cg20142672	2.05581560008431e-05	MMP10_F9
442529	cg20142762	1.71274292893312e-05	MMP10_F9
442530	cg20144488	-2.01269492535021e-06	MMP10_F9
442531	cg20145365	-5.37919521804774e-06	MMP10_F9
442532	cg20145598	-4.5828746266633e-06	MMP10_F9
442533	cg20146580	3.66730647960284e-06	MMP10_F9
442534	cg20146868	4.16757165878082e-06	MMP10_F9
442535	cg20147100	-3.9818075939084e-07	MMP10_F9
442536	cg20147285	2.03263099781122e-05	MMP10_F9
442537	cg20148881	-7.27748252425837e-06	MMP10_F9
442538	cg20149493	2.91621717716246e-06	MMP10_F9
442539	cg20149571	2.9512077547214e-05	MMP10_F9
442540	cg20149741	7.14970307105876e-06	MMP10_F9
442541	cg20149937	6.34294216109461e-06	MMP10_F9
442542	cg20150306	7.62039934928252e-06	MMP10_F9
442543	cg20152630	-2.72045464818986e-08	MMP10_F9
442544	cg20152841	-1.54318467394929e-05	MMP10_F9
442545	cg20152891	7.08051272588296e-06	MMP10_F9
442546	cg20154003	1.505493797092e-05	MMP10_F9
442547	cg20154287	2.24825155716735e-05	MMP10_F9
442548	cg20154403	2.18331116049681e-05	MMP10_F9
442549	cg20154618	1.47751607459005e-06	MMP10_F9
442550	cg20154743	5.83365507599955e-06	MMP10_F9
442551	cg20155782	-9.64851512557211e-06	MMP10_F9
442552	cg20158671	1.16973445236282e-05	MMP10_F9
442553	cg20166049	-7.99888131876111e-07	MMP10_F9
442554	cg20173259	8.1040356401285e-06	MMP10_F9
442555	cg20175418	-7.46295482457804e-06	MMP10_F9
442556	cg20176532	-4.60449817760735e-06	MMP10_F9
442557	cg20176989	1.10941787825859e-05	MMP10_F9
442558	cg20185461	-2.22735041918704e-05	MMP10_F9
442559	cg20187670	1.48364768007943e-06	MMP10_F9
442560	cg20193288	5.71398952995767e-08	MMP10_F9
442561	cg20198684	2.08243622865978e-05	MMP10_F9
442562	cg20199836	-4.94757851284977e-06	MMP10_F9
442563	cg20208498	2.88167972394837e-06	MMP10_F9
442564	cg20208858	-8.1524385983538e-07	MMP10_F9
442565	cg20211713	4.70766025989479e-06	MMP10_F9
442566	cg20212877	6.22105698039304e-07	MMP10_F9
442567	cg20214135	-1.02191441757159e-05	MMP10_F9
442568	cg20214328	1.20824149001917e-05	MMP10_F9
442569	cg20214469	3.27181277333566e-07	MMP10_F9
442570	cg20215586	3.14275602923275e-06	MMP10_F9
442571	cg20215831	8.11752221303023e-07	MMP10_F9
442572	cg20217938	-2.39116483445353e-06	MMP10_F9
442573	cg20218135	5.50805253720021e-05	MMP10_F9
442574	cg20219959	6.74078569138419e-06	MMP10_F9
442575	cg20221308	-4.01980894625581e-06	MMP10_F9
442576	cg20222376	2.36619890910838e-05	MMP10_F9
442577	cg20222691	-9.40971636741197e-07	MMP10_F9
442578	cg20224016	4.12547079880996e-07	MMP10_F9
442579	cg20224751	4.22969571284716e-07	MMP10_F9
442580	cg20225041	-2.42192768453592e-07	MMP10_F9
442581	cg20225246	-5.74655798819976e-06	MMP10_F9
442582	cg20226327	1.98585536746502e-05	MMP10_F9
442583	cg20226512	-2.17228867484239e-05	MMP10_F9
442584	cg20227896	-4.0339551097472e-06	MMP10_F9
442585	cg20228985	-7.91857086573832e-06	MMP10_F9
442586	cg20229496	-1.04336544840721e-05	MMP10_F9
442587	cg20230308	3.53524226316414e-06	MMP10_F9
442588	cg20230372	-1.33964280043503e-06	MMP10_F9
442589	cg20231299	8.4291110090585e-05	MMP10_F9
442590	cg20232102	1.47631137471258e-06	MMP10_F9
442591	cg20234640	3.27349053625172e-05	MMP10_F9
442592	cg20237496	5.64407953367586e-07	MMP10_F9
442593	cg20238171	1.16684709935018e-05	MMP10_F9
442594	cg20238368	3.57006303996335e-06	MMP10_F9
442595	cg20239740	5.95210209891774e-07	MMP10_F9
442596	cg20240736	4.70895117782273e-06	MMP10_F9
442597	cg20240931	1.35734266871238e-05	MMP10_F9
442598	cg20242136	5.0409857460847e-06	MMP10_F9
442599	cg20242307	-1.09996566541941e-06	MMP10_F9
442600	cg20242379	-7.80861248129454e-06	MMP10_F9
442601	cg20242889	1.31948474806865e-05	MMP10_F9
442602	cg20242975	3.45529045198449e-06	MMP10_F9
442603	cg20243078	4.87272639868205e-06	MMP10_F9
442604	cg20243900	1.65645370917903e-05	MMP10_F9
442605	cg20244649	1.18390440719295e-05	MMP10_F9
442606	cg20247380	3.14638770663782e-06	MMP10_F9
442607	cg20248140	-1.46810558652487e-05	MMP10_F9
442608	cg20248442	1.76098774466151e-05	MMP10_F9
442609	cg20248549	5.79806874112047e-06	MMP10_F9
442610	cg20249550	3.78836540271036e-06	MMP10_F9
442611	cg20249566	1.08130622719439e-05	MMP10_F9
442612	cg20249839	-8.56280253026745e-06	MMP10_F9
442613	cg20250162	8.90105717393324e-06	MMP10_F9
442614	cg20250473	6.87315117405484e-06	MMP10_F9
442615	cg20251481	1.20921695503969e-06	MMP10_F9
442616	cg20252095	-4.06537942372434e-06	MMP10_F9
442617	cg20252443	1.69166556065347e-08	MMP10_F9
442618	cg20253468	-1.01817668308131e-06	MMP10_F9
442619	cg20253652	2.47271121342047e-06	MMP10_F9
442620	cg20254353	3.24913071427867e-06	MMP10_F9
442621	cg20254725	1.12754952746885e-06	MMP10_F9
442622	cg20255082	3.61249745536156e-06	MMP10_F9
442623	cg20255699	-1.39656727756288e-05	MMP10_F9
442624	cg20256498	5.50748876720528e-06	MMP10_F9
442625	cg20264534	3.80499510705342e-07	MMP10_F9
442626	cg20267005	7.52714228044195e-06	MMP10_F9
442627	cg20276114	6.35947043370641e-07	MMP10_F9
442628	cg20281375	-1.57824313335668e-05	MMP10_F9
442629	cg20285546	-2.08406940400734e-05	MMP10_F9
442630	cg20301340	-1.14770035511049e-06	MMP10_F9
442631	cg20308817	6.76082365491399e-06	MMP10_F9
442632	cg20311631	-5.06155442829369e-06	MMP10_F9
442633	cg20314660	-2.17023732057066e-08	MMP10_F9
442634	cg20317180	2.11491114177799e-06	MMP10_F9
442635	cg20324262	4.08767587275265e-06	MMP10_F9
442636	cg20330296	-7.57283834941661e-08	MMP10_F9
442637	cg20347343	-4.36913726094508e-06	MMP10_F9
442638	cg20366831	3.15937022006458e-05	MMP10_F9
442639	cg20367072	5.68769136655579e-06	MMP10_F9
442640	cg20368841	4.37709604403574e-06	MMP10_F9
442641	cg20379170	3.34538815045077e-06	MMP10_F9
442642	cg20379947	-1.06298640830446e-05	MMP10_F9
442643	cg20395128	5.5107251970494e-07	MMP10_F9
442644	cg20410381	-1.43547067021129e-06	MMP10_F9
442645	cg20424398	-1.75748800081031e-06	MMP10_F9
442646	cg20426860	9.37871099445981e-06	MMP10_F9
442647	cg20427879	2.71959398992326e-07	MMP10_F9
442648	cg20434505	1.37306883769353e-05	MMP10_F9
442649	cg20434926	-6.30354054437541e-06	MMP10_F9
442650	cg20435284	-1.12513767825087e-06	MMP10_F9
442651	cg20435464	-4.26726424100597e-07	MMP10_F9
442652	cg20437138	-1.09193118851889e-06	MMP10_F9
442653	cg20437495	1.69780819672399e-06	MMP10_F9
442654	cg20438324	-1.89654619917075e-05	MMP10_F9
442655	cg20438951	2.25374400952159e-06	MMP10_F9
442656	cg20439030	1.19894749941576e-06	MMP10_F9
442657	cg20439295	1.79483703497344e-05	MMP10_F9
442658	cg20439624	-5.43346964421738e-06	MMP10_F9
442659	cg20439889	-7.95774058308101e-06	MMP10_F9
442660	cg20440041	4.56538139043255e-06	MMP10_F9
442661	cg20441502	-3.94857312472089e-07	MMP10_F9
442662	cg20441902	-1.66012068506395e-06	MMP10_F9
442663	cg20442503	-9.92699641692002e-06	MMP10_F9
442664	cg20444256	-1.57309065056015e-05	MMP10_F9
442665	cg20444858	-7.67632297422372e-07	MMP10_F9
442666	cg20445035	-2.64768715222176e-06	MMP10_F9
442667	cg20445283	1.55966484659446e-05	MMP10_F9
442668	cg20446404	-1.61552269318761e-05	MMP10_F9
442669	cg20449404	1.46613182519066e-05	MMP10_F9
442670	cg20449685	-3.30814812952539e-06	MMP10_F9
442671	cg20450337	-2.30746121700778e-06	MMP10_F9
442672	cg20451226	-2.85446459651974e-06	MMP10_F9
442673	cg20451636	3.16572874566154e-06	MMP10_F9
442674	cg20454073	-4.49136299911785e-07	MMP10_F9
442675	cg20454486	5.69317553711585e-06	MMP10_F9
442676	cg20455001	5.9483513064187e-06	MMP10_F9
442677	cg20455436	-3.51393266131288e-07	MMP10_F9
442678	cg20458779	-7.79908200109557e-06	MMP10_F9
442679	cg20458807	3.09428117150817e-06	MMP10_F9
442680	cg20459022	-1.32211863480192e-05	MMP10_F9
442681	cg20461066	1.78635604540114e-06	MMP10_F9
442682	cg20461196	-2.15159962565412e-06	MMP10_F9
442683	cg20462096	1.0999964158346e-05	MMP10_F9
442684	cg20462845	4.67489762850101e-07	MMP10_F9
442685	cg20463312	1.18021194642248e-05	MMP10_F9
442686	cg20463715	5.3187935337111e-07	MMP10_F9
442687	cg20464405	-9.55006981956727e-06	MMP10_F9
442688	cg20464719	-3.77458589930856e-05	MMP10_F9
442689	cg20464951	1.56041125729496e-05	MMP10_F9
442690	cg20465899	-1.27178556187509e-06	MMP10_F9
442691	cg20467339	6.34384837402189e-07	MMP10_F9
442692	cg20467348	4.84907796026777e-06	MMP10_F9
442693	cg20467412	-3.8806392596563e-06	MMP10_F9
442694	cg20467502	1.07380915521144e-06	MMP10_F9
442695	cg20467755	-1.50946329889206e-06	MMP10_F9
442696	cg20467896	2.96346376467533e-07	MMP10_F9
442697	cg20468058	-1.69809459002712e-05	MMP10_F9
442698	cg20468476	9.49969307866186e-06	MMP10_F9
442699	cg20468939	5.00422436350791e-06	MMP10_F9
442700	cg20469261	-6.84536745106403e-07	MMP10_F9
442701	cg20469879	1.26455018960441e-05	MMP10_F9
442702	cg20471045	7.71788131084627e-06	MMP10_F9
442703	cg20478934	1.97371314584376e-05	MMP10_F9
442704	cg20481789	3.68396087352182e-06	MMP10_F9
442705	cg20508187	2.87612043503312e-06	MMP10_F9
442706	cg20508274	-6.35176437246644e-06	MMP10_F9
442707	cg20508523	-1.00657090306868e-06	MMP10_F9
442708	cg20513206	1.23049891048115e-05	MMP10_F9
442709	cg20525355	-4.7629804936121e-06	MMP10_F9
442710	cg20525665	-5.56796499461823e-08	MMP10_F9
442711	cg20535805	6.73130490618767e-06	MMP10_F9
442712	cg20536369	4.37768025929518e-06	MMP10_F9
442713	cg20542190	-1.30241492312967e-06	MMP10_F9
442714	cg20546331	1.19217237396438e-05	MMP10_F9
442715	cg20555481	3.62723662390444e-06	MMP10_F9
442716	cg20556517	1.77489185112831e-06	MMP10_F9
442717	cg20557104	-2.3662518734721e-06	MMP10_F9
442718	cg20557202	-4.83023563981465e-06	MMP10_F9
442719	cg20559657	6.91037490099879e-06	MMP10_F9
442720	cg20559736	-8.51522150225435e-06	MMP10_F9
442721	cg20562176	-7.12922872527045e-07	MMP10_F9
442722	cg20573420	8.77024271912405e-06	MMP10_F9
442723	cg20580177	-4.5150055157575e-06	MMP10_F9
442724	cg20583073	2.22413975160791e-06	MMP10_F9
442725	cg20584841	-9.51245406508845e-06	MMP10_F9
442726	cg20587168	-5.1474688504591e-06	MMP10_F9
442727	cg20604957	-7.56516367002785e-06	MMP10_F9
442728	cg20606555	3.14110749691496e-06	MMP10_F9
442729	cg20607318	2.98048475696206e-06	MMP10_F9
442730	cg20607331	5.28645137608338e-07	MMP10_F9
442731	cg20607764	-3.75294808513427e-06	MMP10_F9
442732	cg20608100	3.44623075134831e-06	MMP10_F9
442733	cg20609752	-2.75649599063366e-07	MMP10_F9
442734	cg20610492	8.14234106842366e-06	MMP10_F9
442735	cg20610594	-1.39992833513773e-06	MMP10_F9
442736	cg20611850	6.956416476701e-06	MMP10_F9
442737	cg20613442	1.68983032017593e-06	MMP10_F9
442738	cg20615720	6.39249193825158e-07	MMP10_F9
442739	cg20616532	-8.11476256945136e-06	MMP10_F9
442740	cg20616836	9.44818315743024e-07	MMP10_F9
442741	cg20617093	3.3568249380418e-06	MMP10_F9
442742	cg20618005	-9.01311882122761e-06	MMP10_F9
442743	cg20618433	2.82743872006817e-05	MMP10_F9
442744	cg20618441	-4.96365958292601e-06	MMP10_F9
442745	cg20618448	-5.83510837679442e-07	MMP10_F9
442746	cg20618742	2.16960631060938e-06	MMP10_F9
442747	cg20618989	-2.63972046757091e-08	MMP10_F9
442748	cg20621224	6.49531547080414e-06	MMP10_F9
442749	cg20621715	1.30594113879762e-05	MMP10_F9
442750	cg20622311	1.08825326129437e-06	MMP10_F9
442751	cg20623036	5.46983553818945e-07	MMP10_F9
442752	cg20623853	-1.70455238332641e-05	MMP10_F9
442753	cg20623868	-2.75384479759444e-06	MMP10_F9
442754	cg20624886	-5.295882121326e-06	MMP10_F9
442755	cg20624953	1.68574144970569e-05	MMP10_F9
442756	cg20624980	2.1248317633126e-06	MMP10_F9
442757	cg20625074	-7.72581977923302e-06	MMP10_F9
442758	cg20628205	7.20452450766155e-07	MMP10_F9
442759	cg20628335	1.37458094367416e-05	MMP10_F9
442760	cg20630207	2.82724367174965e-06	MMP10_F9
442761	cg20630647	2.6979491743004e-06	MMP10_F9
442762	cg20630690	-1.6391172398789e-05	MMP10_F9
442763	cg20631044	-9.68179157438047e-06	MMP10_F9
442764	cg20631180	1.94465429387398e-05	MMP10_F9
442765	cg20631204	-3.80708982327323e-06	MMP10_F9
442766	cg20631335	1.10302623405307e-06	MMP10_F9
442767	cg20631351	-2.11301330226949e-05	MMP10_F9
442768	cg20631628	1.7657764611999e-06	MMP10_F9
442769	cg20632416	1.40567737233031e-05	MMP10_F9
442770	cg20633339	2.7685534466016e-06	MMP10_F9
442771	cg20635143	1.50888143781824e-06	MMP10_F9
442772	cg20635595	-1.08779461365453e-06	MMP10_F9
442773	cg20636319	-6.54113162470169e-07	MMP10_F9
442774	cg20636794	2.43294273324859e-05	MMP10_F9
442775	cg20637199	4.82161015552858e-07	MMP10_F9
442776	cg20638113	-7.21394435741698e-07	MMP10_F9
442777	cg20638426	5.00701330189278e-07	MMP10_F9
442778	cg20638467	-1.10433754486612e-05	MMP10_F9
442779	cg20639400	-2.55870404939982e-07	MMP10_F9
442780	cg20639942	-1.15357532862648e-05	MMP10_F9
442781	cg20640182	4.43704854150243e-06	MMP10_F9
442782	cg20640432	1.05685360910454e-06	MMP10_F9
442783	cg20640573	5.88398459392659e-07	MMP10_F9
442784	cg20641794	-6.73821347683113e-07	MMP10_F9
442785	cg20642610	-2.93189345903336e-07	MMP10_F9
442786	cg20643237	1.76912360642389e-06	MMP10_F9
442787	cg20643362	1.17124700319288e-06	MMP10_F9
442788	cg20643675	-1.24328957989976e-05	MMP10_F9
442789	cg20644253	-2.51982813524372e-06	MMP10_F9
442790	cg20644425	-2.00230826458803e-05	MMP10_F9
442791	cg20644754	1.62987937062657e-05	MMP10_F9
442792	cg20646490	4.02809728091646e-06	MMP10_F9
442793	cg20646939	3.9715614253297e-06	MMP10_F9
442794	cg20646950	-7.42922913148849e-07	MMP10_F9
442795	cg20649823	1.62990844847379e-05	MMP10_F9
442796	cg20649991	3.27092298194331e-06	MMP10_F9
442797	cg20650545	1.16095158659444e-06	MMP10_F9
442798	cg20651389	-1.68381409013667e-05	MMP10_F9
442799	cg20652235	-1.5920904247937e-07	MMP10_F9
442800	cg20655070	-1.9439277624864e-06	MMP10_F9
442801	cg20655405	2.91361692610753e-06	MMP10_F9
442802	cg20655792	-7.95963510899792e-06	MMP10_F9
442803	cg20656621	-1.75784247932444e-06	MMP10_F9
442804	cg20656868	4.08230790807623e-06	MMP10_F9
442805	cg20657383	-5.24663482497612e-07	MMP10_F9
442806	cg20659064	5.64831261401903e-06	MMP10_F9
442807	cg20659169	-1.57602984832844e-07	MMP10_F9
442808	cg20659663	-3.46136592081832e-06	MMP10_F9
442809	cg20660385	3.56757637666002e-06	MMP10_F9
442810	cg20661311	4.06551460563964e-06	MMP10_F9
442811	cg20662725	-7.24801136200812e-07	MMP10_F9
442812	cg20663403	-1.27130190270103e-05	MMP10_F9
442813	cg20665007	9.13849951923167e-06	MMP10_F9
442814	cg20665774	-3.92450303976685e-06	MMP10_F9
442815	cg20666186	-1.68996681493634e-05	MMP10_F9
442816	cg20667124	-4.24169728806287e-06	MMP10_F9
442817	cg20667230	1.78077905230141e-06	MMP10_F9
442818	cg20667364	7.7682508309108e-06	MMP10_F9
442819	cg20667729	6.49317003447867e-07	MMP10_F9
442820	cg20667960	1.11215898882978e-05	MMP10_F9
442821	cg20668222	9.35467766868932e-07	MMP10_F9
442822	cg20669049	-1.96245943143959e-05	MMP10_F9
442823	cg20670085	-2.44583109283835e-06	MMP10_F9
442824	cg20670939	2.01881377300398e-05	MMP10_F9
442825	cg20673132	-7.68835158455642e-07	MMP10_F9
442826	cg20673255	1.81164724754939e-05	MMP10_F9
442827	cg20673321	9.69654306882626e-06	MMP10_F9
442828	cg20673926	4.25556903675134e-06	MMP10_F9
442829	cg20673965	-2.36099677123008e-05	MMP10_F9
442830	cg20674128	-4.51756837221539e-06	MMP10_F9
442831	cg20674839	-3.27179878364104e-07	MMP10_F9
442832	cg20675557	-9.34240159551699e-07	MMP10_F9
442833	cg20675971	9.61320358510996e-08	MMP10_F9
442834	cg20676255	2.01466464085778e-05	MMP10_F9
442835	cg20676580	2.47772875946759e-07	MMP10_F9
442836	cg20677171	-3.31266605551081e-06	MMP10_F9
442837	cg20680720	-3.63169763392363e-07	MMP10_F9
442838	cg20680754	-6.79402488579936e-07	MMP10_F9
442839	cg20681626	-4.57501795108162e-06	MMP10_F9
442840	cg20683754	9.653595713674e-08	MMP10_F9
442841	cg20683809	-2.14905521973857e-06	MMP10_F9
442842	cg20684251	3.36624594522467e-06	MMP10_F9
442843	cg20684549	1.4832182039706e-05	MMP10_F9
442844	cg20684879	-1.56030748837051e-06	MMP10_F9
442845	cg20685139	1.66385012283601e-06	MMP10_F9
442846	cg20685981	5.08051700159732e-06	MMP10_F9
442847	cg20686347	-1.80137577131833e-06	MMP10_F9
442848	cg20686446	-8.94039101514479e-06	MMP10_F9
442849	cg20688157	-2.4169442322384e-06	MMP10_F9
442850	cg20688297	-2.95619183758636e-08	MMP10_F9
442851	cg20690695	-1.10248091460616e-06	MMP10_F9
442852	cg20690737	-5.26128216709065e-06	MMP10_F9
442853	cg20690839	-4.95241265362999e-06	MMP10_F9
442854	cg20692149	1.88401686397245e-05	MMP10_F9
442855	cg20692181	3.27364088832384e-06	MMP10_F9
442856	cg20693190	-1.16897592204685e-05	MMP10_F9
442857	cg20695297	3.45464271498175e-07	MMP10_F9
442858	cg20695368	3.8223984162484e-08	MMP10_F9
442859	cg20695433	1.0630781231177e-06	MMP10_F9
442860	cg20696478	-2.91854276782243e-06	MMP10_F9
442861	cg20696919	-1.63167518953497e-06	MMP10_F9
442862	cg20697075	-3.77135677731131e-06	MMP10_F9
442863	cg20697251	2.45868506229744e-05	MMP10_F9
442864	cg20697257	1.15369556724781e-06	MMP10_F9
442865	cg20698253	-1.52004380107745e-05	MMP10_F9
442866	cg20699076	-2.54149063431434e-05	MMP10_F9
442867	cg20699497	1.61020387469927e-06	MMP10_F9
442868	cg20700792	4.93627137490595e-06	MMP10_F9
442869	cg20700952	-5.05048697593182e-06	MMP10_F9
442870	cg20701333	-2.57419493455994e-05	MMP10_F9
442871	cg20702802	-9.8458648204619e-06	MMP10_F9
442872	cg20702935	3.11957800323992e-06	MMP10_F9
442873	cg20703524	6.68061270074926e-07	MMP10_F9
442874	cg20704774	-2.92214635036699e-05	MMP10_F9
442875	cg20705321	-8.15022426307948e-06	MMP10_F9
442876	cg20706005	4.07712640973377e-07	MMP10_F9
442877	cg20706107	5.11740050198294e-06	MMP10_F9
442878	cg20706482	3.08940338276914e-07	MMP10_F9
442879	cg20707679	5.9824101499438e-07	MMP10_F9
442880	cg20708224	-2.81231761220374e-06	MMP10_F9
442881	cg20708961	1.4209254294944e-05	MMP10_F9
442882	cg20709868	-2.5240594999075e-06	MMP10_F9
442883	cg20709948	6.22091795348332e-07	MMP10_F9
442884	cg20711047	1.23367367762063e-05	MMP10_F9
442885	cg20711812	-7.2536235008999e-06	MMP10_F9
442886	cg20712054	-9.04147252453982e-06	MMP10_F9
442887	cg20712274	8.02763398186439e-07	MMP10_F9
442888	cg20712669	7.00134875513505e-06	MMP10_F9
442889	cg20712925	-9.17861407059766e-06	MMP10_F9
442890	cg20713852	8.1778614966839e-07	MMP10_F9
442891	cg20714551	5.97104338788251e-06	MMP10_F9
442892	cg20715295	1.06551228340109e-05	MMP10_F9
442893	cg20715764	1.42928252151399e-06	MMP10_F9
442894	cg20716515	8.99302795009881e-06	MMP10_F9
442895	cg20716703	6.75156450217532e-06	MMP10_F9
442896	cg20716738	-3.69345393797171e-06	MMP10_F9
442897	cg20717768	-1.56455022677326e-06	MMP10_F9
442898	cg20717845	9.59486220883036e-07	MMP10_F9
442899	cg20719132	-3.33594681997625e-07	MMP10_F9
442900	cg20721022	8.31900705706007e-06	MMP10_F9
442901	cg20724579	6.45995325253447e-06	MMP10_F9
442902	cg20724680	-3.06524472024905e-05	MMP10_F9
442903	cg20725157	8.21898394633343e-07	MMP10_F9
442904	cg20725493	1.38568136267832e-05	MMP10_F9
442905	cg20725539	-3.76689242919722e-07	MMP10_F9
442906	cg20725941	9.54661625213231e-06	MMP10_F9
442907	cg20727114	-6.55593052529991e-06	MMP10_F9
442908	cg20730634	-1.797167509153e-06	MMP10_F9
442909	cg20731029	-9.45863500798602e-06	MMP10_F9
442910	cg20731533	9.01458365508484e-08	MMP10_F9
442911	cg20731914	4.22939382594789e-06	MMP10_F9
442912	cg20732626	5.46522769864063e-07	MMP10_F9
442913	cg20732787	-3.68403580566933e-05	MMP10_F9
442914	cg20733663	-5.16035325625166e-06	MMP10_F9
442915	cg20735914	-1.5468808576802e-06	MMP10_F9
442916	cg20736028	-1.85374385778488e-05	MMP10_F9
442917	cg20737072	-9.22261166875197e-07	MMP10_F9
442918	cg20737210	-9.29045763523434e-06	MMP10_F9
442919	cg20738733	-1.37737188597926e-06	MMP10_F9
442920	cg20739396	1.21940128641413e-05	MMP10_F9
442921	cg20740328	-1.32985316546294e-05	MMP10_F9
442922	cg20742389	-5.76774661602826e-06	MMP10_F9
442923	cg20744275	-1.81574845849744e-05	MMP10_F9
442924	cg20744304	2.51854275490026e-07	MMP10_F9
442925	cg20747073	-3.11377346283366e-05	MMP10_F9
442926	cg20748073	-3.61857164798172e-06	MMP10_F9
442927	cg20748533	-2.01959321468085e-05	MMP10_F9
442928	cg20748559	7.78093473749958e-06	MMP10_F9
442929	cg20750215	9.3262552479576e-07	MMP10_F9
442930	cg20750472	3.02974985238948e-06	MMP10_F9
442931	cg20750693	2.6703227392058e-06	MMP10_F9
442932	cg20750943	3.90574214626248e-06	MMP10_F9
442933	cg20751795	2.31414846709722e-07	MMP10_F9
442934	cg20752312	-3.53990661675938e-05	MMP10_F9
442935	cg20756894	-2.49868618569302e-06	MMP10_F9
442936	cg20757404	1.9905659147157e-05	MMP10_F9
442937	cg20758651	-3.41722236310904e-06	MMP10_F9
442938	cg20773651	-3.01650068527114e-06	MMP10_F9
442939	cg20780953	5.70532352391822e-08	MMP10_F9
442940	cg20781880	3.40733442173958e-06	MMP10_F9
442941	cg20789620	-2.28040462415617e-06	MMP10_F9
442942	cg20790056	2.81375089369287e-05	MMP10_F9
442943	cg20791841	8.72534600692048e-08	MMP10_F9
442944	cg20792256	-2.77818761686355e-06	MMP10_F9
442945	cg20797216	1.20787241436944e-05	MMP10_F9
442946	cg20837681	4.6767443496876e-06	MMP10_F9
442947	cg20852846	4.27100738482567e-06	MMP10_F9
442948	cg20872640	-5.79838951309611e-07	MMP10_F9
442949	cg20878095	-1.9918812198471e-06	MMP10_F9
442950	cg20889394	1.53173424017848e-05	MMP10_F9
442951	cg20893022	-4.59263379525266e-06	MMP10_F9
442952	cg20897667	-1.15609677001923e-06	MMP10_F9
442953	cg20901882	-4.89674181129905e-06	MMP10_F9
442954	cg20908204	5.76361242553205e-07	MMP10_F9
442955	cg20909664	2.40360808606181e-06	MMP10_F9
442956	cg20912593	4.25812840906634e-06	MMP10_F9
442957	cg20921712	8.31345954804265e-06	MMP10_F9
442958	cg20921874	-6.39350524691742e-06	MMP10_F9
442959	cg20932397	1.26975655647322e-05	MMP10_F9
442960	cg20951968	-2.73491597760478e-06	MMP10_F9
442961	cg20952434	-1.15160841696054e-05	MMP10_F9
442962	cg20952901	1.3994050221045e-06	MMP10_F9
442963	cg20953257	-2.95005971012137e-05	MMP10_F9
442964	cg20953510	8.10424522103987e-06	MMP10_F9
442965	cg20953697	6.51175607248809e-06	MMP10_F9
442966	cg20955576	3.87781281069937e-06	MMP10_F9
442967	cg20956548	8.96385866888945e-06	MMP10_F9
442968	cg20957975	8.03165737587994e-08	MMP10_F9
442969	cg20958497	2.97201203090828e-07	MMP10_F9
442970	cg20958753	9.31658314877065e-07	MMP10_F9
442971	cg20961387	8.53342161399834e-08	MMP10_F9
442972	cg20961591	5.14870951369875e-07	MMP10_F9
442973	cg20962215	-2.60415955734446e-05	MMP10_F9
442974	cg20962297	7.23909704285524e-07	MMP10_F9
442975	cg20963653	-4.76049973921607e-07	MMP10_F9
442976	cg20964635	-1.73887148489274e-05	MMP10_F9
442977	cg20964856	8.52204814753793e-06	MMP10_F9
442978	cg20966551	-6.04111029008976e-07	MMP10_F9
442979	cg20969388	1.25586109973039e-06	MMP10_F9
442980	cg20969543	2.27587233960116e-06	MMP10_F9
442981	cg20969614	2.54486997511176e-06	MMP10_F9
442982	cg20969822	-7.28234198040374e-06	MMP10_F9
442983	cg20970875	-5.26233876386615e-06	MMP10_F9
442984	cg20971220	4.57836005458271e-07	MMP10_F9
442985	cg20972142	-5.41990948856062e-08	MMP10_F9
442986	cg20973210	6.05015990887459e-06	MMP10_F9
442987	cg20974196	-1.66343014266918e-05	MMP10_F9
442988	cg20975013	-1.66234425420136e-06	MMP10_F9
442989	cg20975318	4.22322677500464e-07	MMP10_F9
442990	cg20975708	6.79953873585294e-06	MMP10_F9
442991	cg20977357	-5.38053057694555e-06	MMP10_F9
442992	cg20977982	-6.84357460687064e-06	MMP10_F9
442993	cg20979061	3.40922281807565e-06	MMP10_F9
442994	cg20981058	-6.31073395238421e-07	MMP10_F9
442995	cg20981127	-7.86308815549018e-06	MMP10_F9
442996	cg20981451	-3.15893795266307e-06	MMP10_F9
442997	cg20983032	-5.41321568992896e-06	MMP10_F9
442998	cg20983397	1.63935562191711e-09	MMP10_F9
442999	cg20983954	2.27312920503122e-06	MMP10_F9
443000	cg20984085	7.68717653741001e-07	MMP10_F9
443001	cg20984663	4.07662398712731e-06	MMP10_F9
443002	cg20984972	-5.19400862712441e-06	MMP10_F9
443003	cg20985037	1.30923350964668e-05	MMP10_F9
443004	cg20995778	7.29978413600832e-06	MMP10_F9
443005	cg21002957	3.3093185505128e-06	MMP10_F9
443006	cg21006031	-2.18407845936722e-06	MMP10_F9
443007	cg21011830	5.82417294034406e-07	MMP10_F9
443008	cg21020710	-2.10287714489336e-06	MMP10_F9
443009	cg21025876	1.99778975146782e-07	MMP10_F9
443010	cg21029904	-2.13664281067507e-06	MMP10_F9
443011	cg21030400	4.78723403249542e-05	MMP10_F9
443012	cg21033655	3.0336694883493e-06	MMP10_F9
443013	cg21035241	2.46727775887111e-06	MMP10_F9
443014	cg21035368	-3.20548428677209e-06	MMP10_F9
443015	cg21035374	-3.92209458367538e-06	MMP10_F9
443016	cg21035402	-7.20565522299152e-06	MMP10_F9
443017	cg21037265	1.24219307383156e-07	MMP10_F9
443018	cg21037773	-4.95298884227484e-07	MMP10_F9
443019	cg21037935	2.48284097674592e-07	MMP10_F9
443020	cg21038502	3.63395750688103e-06	MMP10_F9
443021	cg21042248	6.31394279921768e-06	MMP10_F9
443022	cg21042333	-1.38824430088253e-06	MMP10_F9
443023	cg21044426	2.75309811352792e-06	MMP10_F9
443024	cg21044833	8.63593204062809e-06	MMP10_F9
443025	cg21045241	4.06355781265578e-06	MMP10_F9
443026	cg21046355	7.96648683373874e-07	MMP10_F9
443027	cg21046951	-4.98914522768108e-06	MMP10_F9
443028	cg21047429	-1.14360235157606e-05	MMP10_F9
443029	cg21048262	2.65198934223109e-06	MMP10_F9
443030	cg21048812	-2.81804782284425e-06	MMP10_F9
443031	cg21048874	3.75647807849404e-06	MMP10_F9
443032	cg21049958	2.06584409441132e-05	MMP10_F9
443033	cg21050013	1.20501648725091e-06	MMP10_F9
443034	cg21050076	-8.40934423762118e-06	MMP10_F9
443035	cg21050240	-1.41377146649288e-05	MMP10_F9
443036	cg21050637	-5.98589066180778e-07	MMP10_F9
443037	cg21051308	3.9175604927671e-05	MMP10_F9
443038	cg21051454	7.00145060620195e-06	MMP10_F9
443039	cg21053051	3.34167374748676e-07	MMP10_F9
443040	cg21055532	1.05621871984541e-07	MMP10_F9
443041	cg21055576	-6.31705738455815e-06	MMP10_F9
443042	cg21056458	2.67650340365365e-06	MMP10_F9
443043	cg21056992	-4.59886454288536e-07	MMP10_F9
443044	cg21057435	-5.23332034107906e-06	MMP10_F9
443045	cg21059382	5.1659795238834e-07	MMP10_F9
443046	cg21060925	4.68153827841129e-06	MMP10_F9
443047	cg21061811	-1.96997725355634e-05	MMP10_F9
443048	cg21062059	-7.97434578123622e-06	MMP10_F9
443049	cg21062760	1.38325719187784e-05	MMP10_F9
443050	cg21063296	2.45097022262086e-05	MMP10_F9
443051	cg21064182	7.02306520309775e-06	MMP10_F9
443052	cg21064579	3.61008545987181e-06	MMP10_F9
443053	cg21066748	2.71084987670094e-06	MMP10_F9
443054	cg21067540	1.27727982552364e-06	MMP10_F9
443055	cg21067745	3.1022985090279e-07	MMP10_F9
443056	cg21067775	-2.8763311204207e-05	MMP10_F9
443057	cg21068576	2.18213772557238e-06	MMP10_F9
443058	cg21069078	-2.7451982302924e-05	MMP10_F9
443059	cg21071625	3.10775030706303e-05	MMP10_F9
443060	cg21072025	-5.90107141106752e-06	MMP10_F9
443061	cg21072937	-1.09732999017504e-06	MMP10_F9
443062	cg21073459	-2.3717413773706e-05	MMP10_F9
443063	cg21073520	-1.62614520412302e-06	MMP10_F9
443064	cg21073930	-5.23906879159716e-06	MMP10_F9
443065	cg21075784	3.13495751730219e-05	MMP10_F9
443066	cg21075900	1.78071105876533e-06	MMP10_F9
443067	cg21076702	1.04046913692607e-05	MMP10_F9
443068	cg21078196	1.68480836710524e-05	MMP10_F9
443069	cg21080562	-2.57523152434419e-05	MMP10_F9
443070	cg21081097	1.54199883124844e-06	MMP10_F9
443071	cg21082271	-5.37397608147618e-06	MMP10_F9
443072	cg21084402	6.97077351518393e-06	MMP10_F9
443073	cg21084674	1.49771513552277e-05	MMP10_F9
443074	cg21085686	4.64846635005607e-06	MMP10_F9
443075	cg21085701	-7.653389384411e-07	MMP10_F9
443076	cg21086156	4.93559307418658e-07	MMP10_F9
443077	cg21086326	-2.66951477605461e-06	MMP10_F9
443078	cg21087160	1.15273723487364e-06	MMP10_F9
443079	cg21088165	-3.63968020982055e-06	MMP10_F9
443080	cg21088460	1.3540569093819e-05	MMP10_F9
443081	cg21092828	-6.43012527871994e-07	MMP10_F9
443082	cg21093192	8.32861379411286e-08	MMP10_F9
443083	cg21095286	2.30154866067932e-06	MMP10_F9
443084	cg21098323	8.4422601848593e-06	MMP10_F9
443085	cg21098787	-8.40410191056878e-06	MMP10_F9
443086	cg21098892	-1.10709265242578e-05	MMP10_F9
443087	cg21098990	-2.92700114277939e-06	MMP10_F9
443088	cg21100328	1.971821222613e-06	MMP10_F9
443089	cg21100596	3.40089388902201e-06	MMP10_F9
443090	cg21101335	-3.40039917118685e-07	MMP10_F9
443091	cg21102121	1.6298982915881e-05	MMP10_F9
443092	cg21103306	1.06361465342535e-06	MMP10_F9
443093	cg21103987	-2.35002238512221e-05	MMP10_F9
443094	cg21104167	1.04605431194749e-06	MMP10_F9
443095	cg21104533	4.28843156197257e-07	MMP10_F9
443096	cg21104798	9.34049703255875e-06	MMP10_F9
443097	cg21105175	-3.11101823490653e-06	MMP10_F9
443098	cg21105227	-6.97703391568724e-07	MMP10_F9
443099	cg21107581	2.57489699624701e-05	MMP10_F9
443100	cg21109867	1.56425071741319e-06	MMP10_F9
443101	cg21111256	5.20054117151043e-05	MMP10_F9
443102	cg21111301	3.56702030848171e-06	MMP10_F9
443103	cg21111812	1.1512020669398e-05	MMP10_F9
443104	cg21112148	4.41206168172521e-06	MMP10_F9
443105	cg21112576	1.94183587319456e-06	MMP10_F9
443106	cg21113603	-5.1577425448087e-07	MMP10_F9
443107	cg21114177	-1.75968429588227e-06	MMP10_F9
443108	cg21115516	-2.31769869173074e-07	MMP10_F9
443109	cg21116314	3.64260987388293e-05	MMP10_F9
443110	cg21116812	-2.1005336864491e-06	MMP10_F9
443111	cg21117476	-4.50579068634252e-06	MMP10_F9
443112	cg21117673	2.85871876403085e-06	MMP10_F9
443113	cg21117780	1.12212980843434e-05	MMP10_F9
443114	cg21121496	3.15706732059155e-06	MMP10_F9
443115	cg21121609	1.1330101221778e-05	MMP10_F9
443116	cg21122474	1.50379646187019e-05	MMP10_F9
443117	cg21122529	3.16181307977727e-06	MMP10_F9
443118	cg21124175	-1.52843226819013e-05	MMP10_F9
443119	cg21124940	-3.18144627258439e-06	MMP10_F9
443120	cg21126163	2.49769830155994e-07	MMP10_F9
443121	cg21126943	-3.00191438852961e-05	MMP10_F9
443122	cg21131022	-1.09252272572081e-05	MMP10_F9
443123	cg21144940	3.10148791703567e-06	MMP10_F9
443124	cg21145624	6.28212562725402e-07	MMP10_F9
443125	cg21152077	2.97123046259069e-06	MMP10_F9
443126	cg21153040	1.28617343461092e-05	MMP10_F9
443127	cg21153658	-2.29205184244117e-05	MMP10_F9
443128	cg21154793	-3.66377557420297e-08	MMP10_F9
443129	cg21155461	4.00627788969997e-08	MMP10_F9
443130	cg21155998	1.70466005627937e-06	MMP10_F9
443131	cg21160774	6.36446148872655e-06	MMP10_F9
443132	cg21161766	-5.41973025322986e-06	MMP10_F9
443133	cg21166330	4.72703810934374e-06	MMP10_F9
443134	cg21168622	1.24393164410377e-05	MMP10_F9
443135	cg21177456	-1.06454802077091e-05	MMP10_F9
443136	cg21180599	-3.73496068612236e-07	MMP10_F9
443137	cg21184116	-2.06386000565918e-05	MMP10_F9
443138	cg21192260	-2.2406506286512e-05	MMP10_F9
443139	cg21192671	-3.45367673085028e-05	MMP10_F9
443140	cg21192905	6.34298707345657e-06	MMP10_F9
443141	cg21193440	-2.39955621803414e-07	MMP10_F9
443142	cg21193485	1.18212365685499e-07	MMP10_F9
443143	cg21194209	5.70853845892064e-06	MMP10_F9
443144	cg21194911	5.40913158105452e-08	MMP10_F9
443145	cg21194918	1.11163670897567e-07	MMP10_F9
443146	cg21194937	2.29943335717562e-06	MMP10_F9
443147	cg21195395	-5.28372338194418e-07	MMP10_F9
443148	cg21196136	-1.4806002909851e-05	MMP10_F9
443149	cg21196201	3.10356230561592e-06	MMP10_F9
443150	cg21198010	3.33064578674771e-06	MMP10_F9
443151	cg21198638	-1.26395852459875e-05	MMP10_F9
443152	cg21198935	-4.55635296903274e-07	MMP10_F9
443153	cg21199346	1.44529191163774e-05	MMP10_F9
443154	cg21199931	4.55736233567186e-06	MMP10_F9
443155	cg21200337	-7.98561603273887e-08	MMP10_F9
443156	cg21201109	8.7635291571134e-07	MMP10_F9
443157	cg21201285	-6.06424319640899e-07	MMP10_F9
443158	cg21201657	2.6922673904875e-06	MMP10_F9
443159	cg21202522	-4.41097553999801e-06	MMP10_F9
443160	cg21203925	6.08368404071923e-07	MMP10_F9
443161	cg21204606	2.27415734403344e-05	MMP10_F9
443162	cg21205305	-6.57078777333152e-06	MMP10_F9
443163	cg21206277	3.33211653515605e-06	MMP10_F9
443164	cg21207418	-1.63122577374338e-05	MMP10_F9
443165	cg21208100	3.59439316722385e-06	MMP10_F9
443166	cg21208157	5.69651269878634e-06	MMP10_F9
443167	cg21210523	1.60738765652272e-07	MMP10_F9
443168	cg21210537	1.17061253663394e-05	MMP10_F9
443169	cg21211053	-7.27163458735251e-08	MMP10_F9
443170	cg21211585	-1.28212991117385e-05	MMP10_F9
443171	cg21211730	8.22855645829363e-07	MMP10_F9
443172	cg21214467	8.92002178125111e-06	MMP10_F9
443173	cg21215336	2.80549485365343e-06	MMP10_F9
443174	cg21216828	6.98083669999078e-07	MMP10_F9
443175	cg21218899	2.03969810687762e-07	MMP10_F9
443176	cg21219373	-1.33728383313086e-06	MMP10_F9
443177	cg21220404	4.23906152568022e-06	MMP10_F9
443178	cg21220856	-2.32660747279027e-06	MMP10_F9
443179	cg21221840	-5.76802384997104e-08	MMP10_F9
443180	cg21222178	4.31996963194359e-06	MMP10_F9
443181	cg21223227	-1.9042998464022e-06	MMP10_F9
443182	cg21227085	1.22898512728283e-06	MMP10_F9
443183	cg21252483	-1.04192029987833e-05	MMP10_F9
443184	cg21253188	1.05489096095039e-05	MMP10_F9
443185	cg21255626	3.80009725308191e-07	MMP10_F9
443186	cg21256656	1.22637420930484e-05	MMP10_F9
443187	cg21262300	9.3422220984692e-07	MMP10_F9
443188	cg21263196	-4.43151368033976e-06	MMP10_F9
443189	cg21266559	2.89363921805906e-06	MMP10_F9
443190	cg21274570	9.90665690718486e-06	MMP10_F9
443191	cg21276056	1.49535373915768e-05	MMP10_F9
443192	cg21277505	-8.17262481060726e-06	MMP10_F9
443193	cg21277988	2.6536704346356e-07	MMP10_F9
443194	cg21278102	-5.52069671965119e-06	MMP10_F9
443195	cg21278129	-7.36287805110168e-06	MMP10_F9
443196	cg21278285	4.83282671573158e-07	MMP10_F9
443197	cg21278723	-1.58163179087575e-06	MMP10_F9
443198	cg21281463	-1.2413959511685e-05	MMP10_F9
443199	cg21282549	7.14197279580028e-06	MMP10_F9
443200	cg21285525	2.35018819564254e-06	MMP10_F9
443201	cg21287054	-4.93636266342178e-06	MMP10_F9
443202	cg21288315	-1.49007596377375e-05	MMP10_F9
443203	cg21289365	2.822707819515e-05	MMP10_F9
443204	cg21289919	5.42604335227031e-06	MMP10_F9
443205	cg21290814	4.26912830759554e-05	MMP10_F9
443206	cg21291356	2.88816652071489e-07	MMP10_F9
443207	cg21292152	1.45015798877183e-06	MMP10_F9
443208	cg21292909	1.52527327197562e-05	MMP10_F9
443209	cg21293124	1.03545267690862e-05	MMP10_F9
443210	cg21293397	2.58836598602168e-06	MMP10_F9
443211	cg21293500	5.09076429634248e-06	MMP10_F9
443212	cg21293843	6.12058127144722e-06	MMP10_F9
443213	cg21293902	9.5106889704435e-07	MMP10_F9
443214	cg21294424	5.30900512133535e-07	MMP10_F9
443215	cg21298174	-5.22793721509865e-06	MMP10_F9
443216	cg21300318	-1.39944405269762e-06	MMP10_F9
443217	cg21300382	-8.51409597004325e-06	MMP10_F9
443218	cg21300460	5.63703614041832e-06	MMP10_F9
443219	cg21301063	1.19141632253926e-06	MMP10_F9
443220	cg21302724	6.40108853471242e-07	MMP10_F9
443221	cg21302812	-5.27463187705306e-05	MMP10_F9
443222	cg21304163	-6.75164488754276e-06	MMP10_F9
443223	cg21304757	-3.67271330904644e-06	MMP10_F9
443224	cg21305471	8.97243502012237e-08	MMP10_F9
443225	cg21305926	5.91339661644783e-06	MMP10_F9
443226	cg21306321	5.63998504438532e-06	MMP10_F9
443227	cg21308197	1.77816968033802e-07	MMP10_F9
443228	cg21308575	-7.26359903964843e-06	MMP10_F9
443229	cg21310017	-5.19458998101806e-06	MMP10_F9
443230	cg21310689	-3.45165176423839e-07	MMP10_F9
443231	cg21311067	9.57491850688953e-07	MMP10_F9
443232	cg21312066	1.93030086122235e-06	MMP10_F9
443233	cg21317856	4.86754764126742e-06	MMP10_F9
443234	cg21328810	3.77709323926555e-06	MMP10_F9
443235	cg21329628	1.26574941604911e-07	MMP10_F9
443236	cg21331821	-8.06632170339083e-07	MMP10_F9
443237	cg21336547	4.47049688698062e-07	MMP10_F9
443238	cg21337124	4.70769715314899e-07	MMP10_F9
443239	cg21340148	3.07999889275445e-07	MMP10_F9
443240	cg21342437	3.19604802521572e-06	MMP10_F9
443241	cg21347412	-1.49345008627289e-06	MMP10_F9
443242	cg21355100	-2.43355952595407e-06	MMP10_F9
443243	cg21372914	2.22220071205775e-05	MMP10_F9
443244	cg21388793	5.30044037284582e-07	MMP10_F9
443245	cg21395782	-2.21834661868726e-07	MMP10_F9
443246	cg21414902	3.65037850950757e-07	MMP10_F9
443247	cg21417630	2.67410848232979e-05	MMP10_F9
443248	cg21435336	2.09139132405324e-06	MMP10_F9
443249	cg21439498	-8.6095378622763e-07	MMP10_F9
443250	cg21444330	6.02683796304035e-07	MMP10_F9
443251	cg21444693	8.90906764012054e-06	MMP10_F9
443252	cg21448033	5.15213012292642e-06	MMP10_F9
443253	cg21448471	1.12224078524356e-05	MMP10_F9
443254	cg21449520	8.04269073076485e-06	MMP10_F9
443255	cg21449569	7.2940847547749e-07	MMP10_F9
443256	cg21450318	-5.35837488974482e-07	MMP10_F9
443257	cg21450784	-3.1243265316377e-05	MMP10_F9
443258	cg21451553	1.92646575224655e-06	MMP10_F9
443259	cg21453378	3.47128714929391e-06	MMP10_F9
443260	cg21455844	5.28680866206317e-06	MMP10_F9
443261	cg21455939	-4.63337413488533e-08	MMP10_F9
443262	cg21456083	7.36240825098601e-06	MMP10_F9
443263	cg21456301	1.25988992989012e-05	MMP10_F9
443264	cg21457031	9.08934269401147e-08	MMP10_F9
443265	cg21458030	-3.5455881951322e-06	MMP10_F9
443266	cg21458958	1.07319876720659e-05	MMP10_F9
443267	cg21459710	1.20672987784443e-06	MMP10_F9
443268	cg21459969	1.36184341753095e-05	MMP10_F9
443269	cg21460946	3.10705375507935e-06	MMP10_F9
443270	cg21461100	-1.33663769860185e-06	MMP10_F9
443271	cg21461837	2.92055989757502e-06	MMP10_F9
443272	cg21462440	2.10017585833232e-05	MMP10_F9
443273	cg21462596	-1.15251507654584e-07	MMP10_F9
443274	cg21462934	-3.16288778905763e-06	MMP10_F9
443275	cg21463799	-2.60238045432778e-06	MMP10_F9
443276	cg21464435	-1.0819806058277e-05	MMP10_F9
443277	cg21464596	-1.72077340686837e-07	MMP10_F9
443278	cg21466821	2.75267721323861e-06	MMP10_F9
443279	cg21466963	8.9859514355455e-06	MMP10_F9
443280	cg21468511	3.85477973247562e-07	MMP10_F9
443281	cg21473814	-1.88109398465381e-05	MMP10_F9
443282	cg21474288	-5.73150176134061e-06	MMP10_F9
443283	cg21477176	-3.13420091330358e-06	MMP10_F9
443284	cg21477717	-4.76443226331517e-06	MMP10_F9
443285	cg21478984	1.90392334814007e-06	MMP10_F9
443286	cg21479305	1.1280506907228e-06	MMP10_F9
443287	cg21479519	-2.87328706022334e-07	MMP10_F9
443288	cg21479903	-7.46975254101769e-06	MMP10_F9
443289	cg21480043	-3.48331014460012e-06	MMP10_F9
443290	cg21480173	-2.3329618444316e-06	MMP10_F9
443291	cg21481141	-5.42661613766195e-06	MMP10_F9
443292	cg21481320	1.01967683966936e-06	MMP10_F9
443293	cg21482170	3.26983030477568e-06	MMP10_F9
443294	cg21482403	-1.27047843350866e-06	MMP10_F9
443295	cg21483110	4.93639822387552e-06	MMP10_F9
443296	cg21483700	-3.7930085990313e-07	MMP10_F9
443297	cg21484586	1.49925817179828e-06	MMP10_F9
443298	cg21484631	6.13420432057815e-06	MMP10_F9
443299	cg21485898	-1.54796006273887e-06	MMP10_F9
443300	cg21486694	-1.88348481899042e-05	MMP10_F9
443301	cg21486913	-1.04401072334068e-05	MMP10_F9
443302	cg21487509	1.94398307025247e-05	MMP10_F9
443303	cg21487637	2.26769467420639e-06	MMP10_F9
443304	cg21488474	2.28708755602035e-08	MMP10_F9
443305	cg21488876	-1.40487147219266e-05	MMP10_F9
443306	cg21488898	2.68556662737415e-06	MMP10_F9
443307	cg21489303	-2.47891847950846e-06	MMP10_F9
443308	cg21490417	-1.55997857887761e-07	MMP10_F9
443309	cg21490793	-3.3076488128889e-07	MMP10_F9
443310	cg21491176	4.65089395678444e-06	MMP10_F9
443311	cg21491308	-1.83597368763687e-05	MMP10_F9
443312	cg21491340	1.23696312329089e-08	MMP10_F9
443313	cg21491365	8.63805360221897e-06	MMP10_F9
443314	cg21491915	3.31481202008937e-07	MMP10_F9
443315	cg21493505	2.76526994166687e-06	MMP10_F9
443316	cg21494093	4.29163118474569e-06	MMP10_F9
443317	cg21494680	1.10095704126809e-05	MMP10_F9
443318	cg21494776	-2.46181732923908e-05	MMP10_F9
443319	cg21495704	-4.7823393844578e-05	MMP10_F9
443320	cg21496096	-1.58226748606195e-05	MMP10_F9
443321	cg21496419	2.52314067633133e-05	MMP10_F9
443322	cg21496831	-2.08782753617434e-06	MMP10_F9
443323	cg21497236	-1.63967923641144e-05	MMP10_F9
443324	cg21497286	7.43823276373519e-06	MMP10_F9
443325	cg21497439	1.45593556285182e-06	MMP10_F9
443326	cg21498471	1.273371211106e-05	MMP10_F9
443327	cg21499869	-2.77419520015549e-06	MMP10_F9
443328	cg21500303	-8.62176162335754e-07	MMP10_F9
443329	cg21500735	1.78448634080446e-06	MMP10_F9
443330	cg21500909	-1.4769922120677e-05	MMP10_F9
443331	cg21501412	-6.80574077652333e-07	MMP10_F9
443332	cg21501525	1.16967699678234e-06	MMP10_F9
443333	cg21501705	2.93590209764755e-06	MMP10_F9
443334	cg21502927	-2.50811716130983e-06	MMP10_F9
443335	cg21505334	4.63720330260778e-06	MMP10_F9
443336	cg21506045	2.83836292147862e-06	MMP10_F9
443337	cg21506800	9.74757704582578e-07	MMP10_F9
443338	cg21509819	1.75428481523874e-05	MMP10_F9
443339	cg21511523	-1.65008374701381e-05	MMP10_F9
443340	cg21514227	2.08578532702419e-06	MMP10_F9
443341	cg21515032	3.2495160324758e-06	MMP10_F9
443342	cg21515159	-1.04859247993612e-07	MMP10_F9
443343	cg21515494	-1.37067501084525e-07	MMP10_F9
443344	cg21516353	1.23309834595453e-05	MMP10_F9
443345	cg21516724	-2.02500878386623e-06	MMP10_F9
443346	cg21517055	1.28309883822546e-05	MMP10_F9
443347	cg21517320	1.68521197237099e-06	MMP10_F9
443348	cg21517584	1.7079844287746e-07	MMP10_F9
443349	cg21518056	-2.46220981653513e-06	MMP10_F9
443350	cg21519787	-3.68688634729165e-05	MMP10_F9
443351	cg21520111	-8.32381999442014e-06	MMP10_F9
443352	cg21521454	-4.302602093165e-07	MMP10_F9
443353	cg21521784	8.26468214302872e-07	MMP10_F9
443354	cg21521866	-1.74166360116577e-06	MMP10_F9
443355	cg21521892	6.6647684254536e-06	MMP10_F9
443356	cg21522295	2.98487764446791e-06	MMP10_F9
443357	cg21525020	3.89543778393401e-06	MMP10_F9
443358	cg21526019	-1.86293852450104e-05	MMP10_F9
443359	cg21526172	-1.14612131887505e-05	MMP10_F9
443360	cg21526173	5.70286626238011e-06	MMP10_F9
443361	cg21527556	-3.98256317847375e-06	MMP10_F9
443362	cg21529164	1.16605586925267e-07	MMP10_F9
443363	cg21529807	1.73378813152133e-05	MMP10_F9
443364	cg21530210	8.1598708494954e-06	MMP10_F9
443365	cg21531069	1.66285192538794e-06	MMP10_F9
443366	cg21533331	-3.91462270000554e-07	MMP10_F9
443367	cg21533501	5.45277983991551e-07	MMP10_F9
443368	cg21533997	-2.1154675687669e-07	MMP10_F9
443369	cg21534413	-1.1611301461681e-06	MMP10_F9
443370	cg21534423	3.66193792391755e-06	MMP10_F9
443371	cg21535253	-4.92558193047651e-06	MMP10_F9
443372	cg21536992	9.78124727519236e-07	MMP10_F9
443373	cg21537063	6.57151181518621e-06	MMP10_F9
443374	cg21537383	-1.18397012855895e-06	MMP10_F9
443375	cg21537428	6.7087193895493e-06	MMP10_F9
443376	cg21538860	4.04958893220626e-06	MMP10_F9
443377	cg21538924	-9.66000532036406e-06	MMP10_F9
443378	cg21540810	1.59915553710798e-06	MMP10_F9
443379	cg21541083	5.47490721000245e-06	MMP10_F9
443380	cg21542078	-1.11636443197102e-05	MMP10_F9
443381	cg21542881	-3.91689428602427e-06	MMP10_F9
443382	cg21546347	-2.84767619062861e-07	MMP10_F9
443383	cg21547190	2.05477923254027e-07	MMP10_F9
443384	cg21547976	1.51669403737516e-06	MMP10_F9
443385	cg21547979	4.04295885356056e-06	MMP10_F9
443386	cg21548220	-2.00814836031905e-05	MMP10_F9
443387	cg21549195	8.05140807565862e-06	MMP10_F9
443388	cg21549639	-6.83800073137877e-07	MMP10_F9
443389	cg21550442	6.68571756374966e-06	MMP10_F9
443390	cg21550623	6.43442033587755e-06	MMP10_F9
443391	cg21550812	-4.56221768322899e-06	MMP10_F9
443392	cg21550896	3.06331999734965e-06	MMP10_F9
443393	cg21551680	-8.98246664321349e-06	MMP10_F9
443394	cg21552029	-6.38844586819069e-08	MMP10_F9
443395	cg21552653	5.71802784888339e-06	MMP10_F9
443396	cg21552947	5.06216474642049e-06	MMP10_F9
443397	cg21553182	4.54341115121152e-06	MMP10_F9
443398	cg21554109	1.14511629679012e-05	MMP10_F9
443399	cg21554233	-5.3082777042206e-06	MMP10_F9
443400	cg21554723	2.83411989860879e-05	MMP10_F9
443401	cg21557451	-3.22110042602882e-06	MMP10_F9
443402	cg21557672	1.5008776258035e-06	MMP10_F9
443403	cg21557875	1.10783674267194e-05	MMP10_F9
443404	cg21558068	8.63859364588558e-06	MMP10_F9
443405	cg21558268	2.75878276453681e-07	MMP10_F9
443406	cg21559469	4.63611733019729e-07	MMP10_F9
443407	cg21559943	-4.06683453630171e-06	MMP10_F9
443408	cg21560142	-2.09310207000242e-06	MMP10_F9
443409	cg21560191	-4.01742156314191e-06	MMP10_F9
443410	cg21561057	-6.20226744931958e-07	MMP10_F9
443411	cg21561124	1.19462768487997e-05	MMP10_F9
443412	cg21561157	1.23217980177709e-05	MMP10_F9
443413	cg21561596	-9.41008878540355e-07	MMP10_F9
443414	cg21562035	1.25775270779603e-05	MMP10_F9
443415	cg21562889	2.71599319809229e-07	MMP10_F9
443416	cg21564217	-3.7843332091675e-06	MMP10_F9
443417	cg21564527	-1.07945792078442e-06	MMP10_F9
443418	cg21568145	3.55755219810208e-06	MMP10_F9
443419	cg21569090	6.02188589009591e-07	MMP10_F9
443420	cg21570209	2.61440402801222e-06	MMP10_F9
443421	cg21570608	1.66358921270507e-06	MMP10_F9
443422	cg21570818	3.45905096782137e-06	MMP10_F9
443423	cg21572210	1.1572968299395e-06	MMP10_F9
443424	cg21573745	1.15626248325109e-06	MMP10_F9
443425	cg21573765	1.05403766651664e-05	MMP10_F9
443426	cg21573911	1.01159738039673e-05	MMP10_F9
443427	cg21574064	-1.92656520133164e-06	MMP10_F9
443428	cg21574404	5.34591575919812e-07	MMP10_F9
443429	cg21574675	-2.165845482053e-06	MMP10_F9
443430	cg21575584	3.92250212129865e-07	MMP10_F9
443431	cg21575667	8.37754371813941e-07	MMP10_F9
443432	cg21576503	3.64705351575054e-07	MMP10_F9
443433	cg21576590	-4.83188925032772e-06	MMP10_F9
443434	cg21577705	2.56599002849087e-07	MMP10_F9
443435	cg21578640	3.21808585250104e-06	MMP10_F9
443436	cg21580058	2.11858738553907e-07	MMP10_F9
443437	cg21580746	-6.21050106621626e-06	MMP10_F9
443438	cg21582375	-1.87224047541552e-05	MMP10_F9
443439	cg21584759	-1.10163273802427e-05	MMP10_F9
443440	cg21584983	-5.8409641883795e-07	MMP10_F9
443441	cg21585068	-2.03426243620615e-05	MMP10_F9
443442	cg21586152	1.09850597848108e-05	MMP10_F9
443443	cg21587372	3.28622832558052e-05	MMP10_F9
443444	cg21587472	2.33197050105002e-06	MMP10_F9
443445	cg21589115	-2.24070583595347e-06	MMP10_F9
443446	cg21590311	2.70946091413391e-06	MMP10_F9
443447	cg21590497	-6.98908763636485e-07	MMP10_F9
443448	cg21590827	3.30145747600313e-06	MMP10_F9
443449	cg21591754	4.28045371495338e-06	MMP10_F9
443450	cg21591807	-4.72959094955661e-06	MMP10_F9
443451	cg21591820	7.04957369769272e-10	MMP10_F9
443452	cg21592262	-1.63325335281781e-06	MMP10_F9
443453	cg21592803	-1.59860837407132e-06	MMP10_F9
443454	cg21593941	9.61838420809163e-07	MMP10_F9
443455	cg21595709	4.28707811299e-06	MMP10_F9
443456	cg21596498	1.35422178709716e-05	MMP10_F9
443457	cg21596530	1.45379954592243e-06	MMP10_F9
443458	cg21598517	6.25684820106948e-06	MMP10_F9
443459	cg21600537	-1.64652623892115e-06	MMP10_F9
443460	cg21603006	1.99362471378942e-06	MMP10_F9
443461	cg21603537	1.59079062337054e-05	MMP10_F9
443462	cg21604803	7.06893669456581e-06	MMP10_F9
443463	cg21606696	7.10544226360504e-06	MMP10_F9
443464	cg21607669	2.95439679474878e-07	MMP10_F9
443465	cg21608489	3.35015921910231e-06	MMP10_F9
443466	cg21610508	-3.21985031964851e-06	MMP10_F9
443467	cg21610904	4.04925335412441e-06	MMP10_F9
443468	cg21611145	-2.64617029320226e-06	MMP10_F9
443469	cg21611230	-2.2647278934878e-05	MMP10_F9
443470	cg21612046	9.46458946853136e-07	MMP10_F9
443471	cg21613957	1.58450119954434e-06	MMP10_F9
443472	cg21613963	2.99025174483693e-05	MMP10_F9
443473	cg21614107	-6.7214285188488e-06	MMP10_F9
443474	cg21615765	1.63075743850273e-06	MMP10_F9
443475	cg21616542	-1.37312743595522e-06	MMP10_F9
443476	cg21616552	2.34958817121523e-06	MMP10_F9
443477	cg21616683	7.35177484851631e-06	MMP10_F9
443478	cg21616824	7.20549928215976e-07	MMP10_F9
443479	cg21617218	-9.13177748579741e-06	MMP10_F9
443480	cg21617916	1.14212416460987e-05	MMP10_F9
443481	cg21618549	-5.74521929118851e-06	MMP10_F9
443482	cg21618929	5.04270219707951e-06	MMP10_F9
443483	cg21619228	-7.01672866715599e-07	MMP10_F9
443484	cg21619351	-1.79403839610673e-06	MMP10_F9
443485	cg21619881	-9.39723031615715e-07	MMP10_F9
443486	cg21619919	-3.34088661832055e-07	MMP10_F9
443487	cg21621114	5.82843674265291e-06	MMP10_F9
443488	cg21623633	2.69431659120128e-06	MMP10_F9
443489	cg21623722	-1.58175938593926e-05	MMP10_F9
443490	cg21624359	-3.70130330652674e-05	MMP10_F9
443491	cg21625097	4.46993164138075e-06	MMP10_F9
443492	cg21626253	-1.03502853484543e-06	MMP10_F9
443493	cg21627760	1.42378202480653e-06	MMP10_F9
443494	cg21629821	-1.45638308007656e-05	MMP10_F9
443495	cg21629842	-4.08155273495235e-06	MMP10_F9
443496	cg21631439	-5.79959148422324e-06	MMP10_F9
443497	cg21631754	-4.12555718642333e-06	MMP10_F9
443498	cg21632014	-3.00248116033209e-07	MMP10_F9
443499	cg21632975	-7.0504784936608e-06	MMP10_F9
443500	cg21634218	-2.12692188248888e-07	MMP10_F9
443501	cg21634331	2.08871776063769e-05	MMP10_F9
443502	cg21636353	3.25252340662087e-06	MMP10_F9
443503	cg21636400	9.96128563246462e-07	MMP10_F9
443504	cg21638094	1.73149413067839e-06	MMP10_F9
443505	cg21638108	9.71183464020529e-07	MMP10_F9
443506	cg21638625	4.38386319309713e-05	MMP10_F9
443507	cg21639436	-6.56682234423021e-06	MMP10_F9
443508	cg21639968	2.12453374430644e-07	MMP10_F9
443509	cg21640432	-1.65281783976328e-05	MMP10_F9
443510	cg21640603	3.94869478037816e-06	MMP10_F9
443511	cg21642224	1.24580838459164e-06	MMP10_F9
443512	cg21643513	5.58513206537075e-06	MMP10_F9
443513	cg21643649	1.30012528147932e-07	MMP10_F9
443514	cg21644703	2.99079785380332e-05	MMP10_F9
443515	cg21645826	5.65382450488996e-06	MMP10_F9
443516	cg21646366	1.12704283073865e-06	MMP10_F9
443517	cg21647257	-6.90849871310143e-06	MMP10_F9
443518	cg21647375	7.47262517995808e-07	MMP10_F9
443519	cg21647626	-7.47547343472814e-06	MMP10_F9
443520	cg21648202	2.40983947013581e-05	MMP10_F9
443521	cg21649277	6.98703579426936e-06	MMP10_F9
443522	cg21650510	4.39668689600126e-08	MMP10_F9
443523	cg21650765	-1.26855013652714e-05	MMP10_F9
443524	cg21651328	1.39623332040926e-06	MMP10_F9
443525	cg21651857	4.88819274773785e-06	MMP10_F9
443526	cg21652505	7.0710485748032e-07	MMP10_F9
443527	cg21653184	-1.82301042542056e-06	MMP10_F9
443528	cg21653641	4.08405635414852e-06	MMP10_F9
443529	cg21653878	3.04008062053471e-06	MMP10_F9
443530	cg21653913	1.32056988759503e-05	MMP10_F9
443531	cg21655693	4.16004298814993e-06	MMP10_F9
443532	cg21657521	6.83546305022924e-06	MMP10_F9
443533	cg21657577	-7.09591775448684e-06	MMP10_F9
443534	cg21658153	7.38813509923274e-06	MMP10_F9
443535	cg21658291	-2.84474246428658e-07	MMP10_F9
443536	cg21658372	3.63017526298649e-06	MMP10_F9
443537	cg21658616	-4.01029888703317e-07	MMP10_F9
443538	cg21658670	-3.20688769609456e-05	MMP10_F9
443539	cg21661138	6.15543088157994e-07	MMP10_F9
443540	cg21661344	-3.52815926245494e-07	MMP10_F9
443541	cg21661347	2.91294472557572e-06	MMP10_F9
443542	cg21661392	-8.48476801559573e-06	MMP10_F9
443543	cg21663431	-2.77169637677249e-05	MMP10_F9
443544	cg21664310	3.88424063544037e-07	MMP10_F9
443545	cg21665774	-2.42961690869285e-06	MMP10_F9
443546	cg21675770	-1.63071935915894e-07	MMP10_F9
443547	cg21676617	3.16506844858924e-05	MMP10_F9
443548	cg21680717	3.07384427021671e-06	MMP10_F9
443549	cg21690064	-1.61843094341196e-05	MMP10_F9
443550	cg21696089	-4.22302417231278e-07	MMP10_F9
443551	cg21697944	1.15054939228556e-05	MMP10_F9
443552	cg21700070	1.40624594396656e-07	MMP10_F9
443553	cg21711545	-1.22843166857573e-05	MMP10_F9
443554	cg21711876	-1.45576433937578e-06	MMP10_F9
443555	cg21712019	-1.0057380742409e-06	MMP10_F9
443556	cg21713885	-1.56266550923717e-06	MMP10_F9
443557	cg21714578	2.44973701412869e-06	MMP10_F9
443558	cg21715431	-1.3009062532019e-06	MMP10_F9
443559	cg21715536	-1.71666448753589e-05	MMP10_F9
443560	cg21715751	-2.64245437398147e-05	MMP10_F9
443561	cg21717870	-1.75928113565611e-05	MMP10_F9
443562	cg21717879	1.12740520674583e-06	MMP10_F9
443563	cg21718276	-4.22362498246315e-06	MMP10_F9
443564	cg21718857	-5.84181051740948e-07	MMP10_F9
443565	cg21719704	1.94362880340519e-06	MMP10_F9
443566	cg21720385	1.11654748824366e-05	MMP10_F9
443567	cg21721210	3.34556220588754e-06	MMP10_F9
443568	cg21721454	3.98807972693205e-07	MMP10_F9
443569	cg21721681	-9.10657330736429e-06	MMP10_F9
443570	cg21723029	1.03173979560961e-05	MMP10_F9
443571	cg21723184	4.25407827601589e-06	MMP10_F9
443572	cg21725158	1.55494376059106e-05	MMP10_F9
443573	cg21725265	5.16500069021072e-07	MMP10_F9
443574	cg21725701	-4.14413799867351e-06	MMP10_F9
443575	cg21725716	5.18079282131939e-06	MMP10_F9
443576	cg21725976	2.22995451080469e-07	MMP10_F9
443577	cg21726593	-1.80406210271281e-06	MMP10_F9
443578	cg21726840	7.8198359224532e-07	MMP10_F9
443579	cg21727117	-3.8719352788876e-07	MMP10_F9
443580	cg21727178	5.156754565328e-07	MMP10_F9
443581	cg21727463	7.28197130418032e-06	MMP10_F9
443582	cg21727574	-9.54063940277205e-06	MMP10_F9
443583	cg21728840	-3.52934094663187e-06	MMP10_F9
443584	cg21730366	4.34044277039002e-07	MMP10_F9
443585	cg21731345	-4.70789885110917e-06	MMP10_F9
443586	cg21732625	8.38395090271523e-06	MMP10_F9
443587	cg21733502	2.18080953899594e-06	MMP10_F9
443588	cg21734015	3.17605470173047e-07	MMP10_F9
443589	cg21734094	1.67459623078799e-05	MMP10_F9
443590	cg21734842	-3.41932159084883e-06	MMP10_F9
443591	cg21736089	1.61364406125881e-06	MMP10_F9
443592	cg21736108	6.17757861555518e-07	MMP10_F9
443593	cg21736202	-6.40734621211239e-07	MMP10_F9
443594	cg21736309	-1.66868952895002e-06	MMP10_F9
443595	cg21738108	-3.28373892392232e-06	MMP10_F9
443596	cg21738441	-1.88958994124711e-06	MMP10_F9
443597	cg21739009	2.77925703631371e-06	MMP10_F9
443598	cg21739049	5.31838259683491e-06	MMP10_F9
443599	cg21739164	3.1001728346624e-06	MMP10_F9
443600	cg21740826	1.96882324332907e-07	MMP10_F9
443601	cg21743569	4.25490567928347e-06	MMP10_F9
443602	cg21743830	-8.38760948946113e-07	MMP10_F9
443603	cg21743867	-1.80278856828175e-05	MMP10_F9
443604	cg21745599	1.02062463344615e-06	MMP10_F9
443605	cg21747958	-2.46861924314354e-07	MMP10_F9
443606	cg21748418	-3.62366082401196e-06	MMP10_F9
443607	cg21748749	1.75640068011249e-05	MMP10_F9
443608	cg21751058	-3.48613956331327e-07	MMP10_F9
443609	cg21751540	-2.35016683815553e-05	MMP10_F9
443610	cg21752413	-1.3886925005682e-06	MMP10_F9
443611	cg21752825	1.23397726037786e-05	MMP10_F9
443612	cg21752889	-2.66236117770722e-06	MMP10_F9
443613	cg21755725	4.79453529984572e-07	MMP10_F9
443614	cg21756027	1.91092626764641e-06	MMP10_F9
443615	cg21756353	3.64030747537719e-06	MMP10_F9
443616	cg21756367	1.14928472555152e-06	MMP10_F9
443617	cg21756947	-1.26567560432958e-05	MMP10_F9
443618	cg21756994	-1.67497829035908e-08	MMP10_F9
443619	cg21757127	-3.45580194331279e-08	MMP10_F9
443620	cg21757392	2.93615230798773e-07	MMP10_F9
443621	cg21759057	-4.06380216947746e-07	MMP10_F9
443622	cg21759268	5.66098844290622e-06	MMP10_F9
443623	cg21759280	3.07107556215842e-06	MMP10_F9
443624	cg21761844	-1.29446367232583e-07	MMP10_F9
443625	cg21761988	-6.80600937413997e-09	MMP10_F9
443626	cg21762534	8.1621768555503e-06	MMP10_F9
443627	cg21763211	1.27796562450534e-05	MMP10_F9
443628	cg21763603	-6.81395472412378e-06	MMP10_F9
443629	cg21764358	3.35679052301735e-06	MMP10_F9
443630	cg21765032	1.14419750036515e-05	MMP10_F9
443631	cg21766592	-2.28838097137441e-05	MMP10_F9
443632	cg21767207	-4.14953000449628e-07	MMP10_F9
443633	cg21767693	-4.13414553719373e-07	MMP10_F9
443634	cg21769640	5.99356385429298e-06	MMP10_F9
443635	cg21771200	4.79689464441102e-06	MMP10_F9
443636	cg21771251	-6.39087295260018e-07	MMP10_F9
443637	cg21771408	1.26046120530205e-05	MMP10_F9
443638	cg21772011	-2.8044286416105e-05	MMP10_F9
443639	cg21774827	3.25719814628166e-06	MMP10_F9
443640	cg21775122	6.12161000365144e-06	MMP10_F9
443641	cg21775899	2.27769006144528e-06	MMP10_F9
443642	cg21776993	2.80932724887232e-06	MMP10_F9
443643	cg21777015	-1.3121846587233e-05	MMP10_F9
443644	cg21784541	-5.35988404463698e-06	MMP10_F9
443645	cg21790626	8.66961595519043e-08	MMP10_F9
443646	cg21798669	2.68249309176392e-06	MMP10_F9
443647	cg21808240	1.91000125931228e-06	MMP10_F9
443648	cg21809007	1.41258939584144e-06	MMP10_F9
443649	cg21809744	-6.76265409186741e-06	MMP10_F9
443650	cg21838880	-8.82551223703665e-07	MMP10_F9
443651	cg21843797	7.38610838370277e-07	MMP10_F9
443652	cg21850254	1.9157874186623e-06	MMP10_F9
443653	cg21865387	7.33607808290068e-07	MMP10_F9
443654	cg21865533	-6.65013649775778e-07	MMP10_F9
443655	cg21865657	2.82856074775092e-06	MMP10_F9
443656	cg21866125	7.6484803623781e-06	MMP10_F9
443657	cg21867110	3.51355640491589e-05	MMP10_F9
443658	cg21867456	7.91756032850313e-07	MMP10_F9
443659	cg21868191	-2.35382349128301e-06	MMP10_F9
443660	cg21868211	2.10047157385959e-07	MMP10_F9
443661	cg21868353	-6.41931957001272e-07	MMP10_F9
443662	cg21869046	-9.17652598337147e-06	MMP10_F9
443663	cg21869055	2.65219912957513e-06	MMP10_F9
443664	cg21869532	1.04767607884066e-06	MMP10_F9
443665	cg21869609	2.60938297482238e-07	MMP10_F9
443666	cg21871394	7.51396774957611e-07	MMP10_F9
443667	cg21873261	-1.67526416522828e-06	MMP10_F9
443668	cg21873967	9.94759500107459e-06	MMP10_F9
443669	cg21874682	2.06802615502111e-06	MMP10_F9
443670	cg21876001	6.93160290341091e-07	MMP10_F9
443671	cg21876918	-4.73390209346609e-06	MMP10_F9
443672	cg21877656	1.74172087925995e-07	MMP10_F9
443673	cg21878369	4.59070281054742e-05	MMP10_F9
443674	cg21878746	1.0747198928406e-06	MMP10_F9
443675	cg21878902	5.790977779838e-06	MMP10_F9
443676	cg21879208	-2.75698576898445e-08	MMP10_F9
443677	cg21879725	-1.94820824616508e-05	MMP10_F9
443678	cg21880445	-5.83147463471982e-06	MMP10_F9
443679	cg21880712	2.91161248192238e-05	MMP10_F9
443680	cg21880720	5.3195377444041e-06	MMP10_F9
443681	cg21881034	1.24167461301748e-06	MMP10_F9
443682	cg21881184	6.0525821641374e-06	MMP10_F9
443683	cg21881796	6.36366929778584e-07	MMP10_F9
443684	cg21883285	2.98029504850148e-06	MMP10_F9
443685	cg21883754	2.33510215301141e-07	MMP10_F9
443686	cg21885159	1.39061414162573e-05	MMP10_F9
443687	cg21885795	1.18034891277799e-05	MMP10_F9
443688	cg21885897	9.2959143098392e-07	MMP10_F9
443689	cg21886103	9.17523390869629e-07	MMP10_F9
443690	cg21886612	1.30565599192311e-06	MMP10_F9
443691	cg21887303	3.8730924789166e-06	MMP10_F9
443692	cg21887778	4.31774221845043e-08	MMP10_F9
443693	cg21887940	-1.80126780875543e-06	MMP10_F9
443694	cg21890309	-2.2578371714905e-07	MMP10_F9
443695	cg21890394	3.15935793669758e-06	MMP10_F9
443696	cg21890769	1.95801570031923e-06	MMP10_F9
443697	cg21892720	-2.52190788325496e-05	MMP10_F9
443698	cg21892967	1.85995519230615e-05	MMP10_F9
443699	cg21893394	2.91716288326206e-07	MMP10_F9
443700	cg21893559	1.11285212686219e-06	MMP10_F9
443701	cg21895453	9.80271030616663e-07	MMP10_F9
443702	cg21896938	1.04281137545043e-06	MMP10_F9
443703	cg21897817	3.8463269843699e-07	MMP10_F9
443704	cg21898799	2.82730828142094e-08	MMP10_F9
443705	cg21900416	-2.91782348707011e-07	MMP10_F9
443706	cg21901300	-1.63223608163878e-06	MMP10_F9
443707	cg21901386	1.50555972986217e-06	MMP10_F9
443708	cg21902754	-3.33797690688239e-06	MMP10_F9
443709	cg21903660	4.27101134018324e-06	MMP10_F9
443710	cg21904251	-5.32104164345401e-06	MMP10_F9
443711	cg21906335	-1.65793163709236e-06	MMP10_F9
443712	cg21907914	-3.30335206986592e-05	MMP10_F9
443713	cg21908038	-1.71162154706176e-05	MMP10_F9
443714	cg21908706	2.5159351740501e-08	MMP10_F9
443715	cg21908972	3.81264188804695e-06	MMP10_F9
443716	cg21910821	-1.98140299521735e-06	MMP10_F9
443717	cg21911021	1.13522232968252e-06	MMP10_F9
443718	cg21911100	1.97165071479948e-05	MMP10_F9
443719	cg21911500	5.33229702686046e-06	MMP10_F9
443720	cg21911858	1.28003938023043e-05	MMP10_F9
443721	cg21911861	3.5748137243935e-06	MMP10_F9
443722	cg21912241	5.11420511215814e-06	MMP10_F9
443723	cg21913335	-3.36197126740424e-06	MMP10_F9
443724	cg21913454	8.57438358784337e-07	MMP10_F9
443725	cg21913888	-6.55021249746314e-06	MMP10_F9
443726	cg21915765	4.65293294719563e-07	MMP10_F9
443727	cg21915828	1.58220907281157e-05	MMP10_F9
443728	cg21919809	-5.26786972339057e-06	MMP10_F9
443729	cg21919992	-1.89199763509551e-06	MMP10_F9
443730	cg21922468	1.1525428176331e-05	MMP10_F9
443731	cg21923990	1.17288764626896e-05	MMP10_F9
443732	cg21926038	-1.80001790389847e-06	MMP10_F9
443733	cg21926077	-1.6818554492334e-06	MMP10_F9
443734	cg21927946	4.19696922884083e-07	MMP10_F9
443735	cg21928095	-1.7236421295291e-05	MMP10_F9
443736	cg21928701	-7.74246744095247e-07	MMP10_F9
443737	cg21929600	3.58875183820088e-07	MMP10_F9
443738	cg21930712	-4.57505664189525e-06	MMP10_F9
443739	cg21931078	1.45580726166599e-05	MMP10_F9
443740	cg21933197	8.00101609418092e-06	MMP10_F9
443741	cg21934323	1.82966985108985e-07	MMP10_F9
443742	cg21934504	4.16324925180292e-06	MMP10_F9
443743	cg21938523	-6.7656738808075e-09	MMP10_F9
443744	cg21939092	1.21165876619209e-06	MMP10_F9
443745	cg21939303	1.72947997338751e-05	MMP10_F9
443746	cg21940042	1.42764807803799e-06	MMP10_F9
443747	cg21940568	1.9486768280515e-07	MMP10_F9
443748	cg21940708	2.59077670534528e-06	MMP10_F9
443749	cg21941030	4.34491622643888e-06	MMP10_F9
443750	cg21941105	-1.61299711762728e-06	MMP10_F9
443751	cg21941223	-5.9885890081473e-07	MMP10_F9
443752	cg21942893	1.4282771127751e-05	MMP10_F9
443753	cg21943216	1.16710270109167e-06	MMP10_F9
443754	cg21943841	9.96204771174131e-08	MMP10_F9
443755	cg21944443	-8.75147623773399e-07	MMP10_F9
443756	cg21944491	-3.51653085000664e-06	MMP10_F9
443757	cg21945322	3.5166781919483e-06	MMP10_F9
443758	cg21947590	-2.7532356306106e-06	MMP10_F9
443759	cg21948605	2.80043910337068e-06	MMP10_F9
443760	cg21949697	-9.13516397791234e-08	MMP10_F9
443761	cg21949997	7.63000616863974e-06	MMP10_F9
443762	cg21950287	-6.68723870202466e-07	MMP10_F9
443763	cg21951729	-3.08254793128142e-06	MMP10_F9
443764	cg21954173	1.0335447819319e-06	MMP10_F9
443765	cg21955916	-2.92501997239226e-06	MMP10_F9
443766	cg21956150	5.36830962552485e-06	MMP10_F9
443767	cg21956434	1.41055718072325e-05	MMP10_F9
443768	cg21956507	2.3328416792675e-06	MMP10_F9
443769	cg21959090	1.61828774621773e-06	MMP10_F9
443770	cg21959594	2.59865116207493e-07	MMP10_F9
443771	cg21960279	-1.91558361722749e-05	MMP10_F9
443772	cg21960624	8.10155438649022e-06	MMP10_F9
443773	cg21961766	-5.56853583110893e-07	MMP10_F9
443774	cg21961831	3.74954344058318e-07	MMP10_F9
443775	cg21962426	1.05929308058609e-05	MMP10_F9
443776	cg21962610	4.86803275527557e-06	MMP10_F9
443777	cg21962901	-1.50348921253203e-06	MMP10_F9
443778	cg21964231	1.03900926716115e-05	MMP10_F9
443779	cg21964793	6.88035476688695e-06	MMP10_F9
443780	cg21965980	1.13548742296203e-05	MMP10_F9
443781	cg21966754	-1.37444471568794e-06	MMP10_F9
443782	cg21967545	-2.43022837262544e-06	MMP10_F9
443783	cg21967668	9.5956695596437e-06	MMP10_F9
443784	cg21968101	7.84139487353934e-06	MMP10_F9
443785	cg21969566	-1.37768440262367e-05	MMP10_F9
443786	cg21970554	8.94376966866294e-08	MMP10_F9
443787	cg21972176	5.77123930616919e-06	MMP10_F9
443788	cg21973527	9.46837396886672e-06	MMP10_F9
443789	cg21974750	2.21085197736155e-06	MMP10_F9
443790	cg21977234	-3.42856204900512e-05	MMP10_F9
443791	cg21978618	-2.19194577999353e-06	MMP10_F9
443792	cg21978694	2.19979133967002e-06	MMP10_F9
443793	cg21979437	-4.69027298129324e-06	MMP10_F9
443794	cg21981144	-5.57346022112383e-06	MMP10_F9
443795	cg21982437	9.1106151877655e-07	MMP10_F9
443796	cg21982467	1.35544945479633e-07	MMP10_F9
443797	cg21983579	-8.53090618621362e-07	MMP10_F9
443798	cg21984129	-1.91095508901314e-05	MMP10_F9
443799	cg21986821	-2.06882159586618e-05	MMP10_F9
443800	cg21986966	5.21523840974887e-08	MMP10_F9
443801	cg21987731	-2.31247492356984e-06	MMP10_F9
443802	cg21987785	6.81237014977991e-06	MMP10_F9
443803	cg21988105	-7.31439175977101e-06	MMP10_F9
443804	cg21988119	1.50839544105101e-07	MMP10_F9
443805	cg21988233	-1.75062501817533e-06	MMP10_F9
443806	cg21988244	8.47507256501988e-07	MMP10_F9
443807	cg21988633	-4.12705152493624e-06	MMP10_F9
443808	cg21989094	2.15942807776125e-06	MMP10_F9
443809	cg21991195	-1.05712360147974e-05	MMP10_F9
443810	cg21991630	-1.41331351537855e-06	MMP10_F9
443811	cg21991633	9.73207536406604e-06	MMP10_F9
443812	cg21991822	-2.46256691440454e-08	MMP10_F9
443813	cg21992282	-4.18097293542594e-06	MMP10_F9
443814	cg21993464	-8.75104424617648e-06	MMP10_F9
443815	cg21994045	2.73108098670567e-06	MMP10_F9
443816	cg21994174	1.04371439467256e-07	MMP10_F9
443817	cg21994576	6.68647962103404e-07	MMP10_F9
443818	cg21994712	-1.74551884495825e-05	MMP10_F9
443819	cg21995147	-1.2004090908124e-05	MMP10_F9
443820	cg22000725	6.01045387058679e-07	MMP10_F9
443821	cg22001208	-9.23304735742774e-07	MMP10_F9
443822	cg22001557	4.51157318805585e-06	MMP10_F9
443823	cg22003469	1.0749752037001e-06	MMP10_F9
443824	cg22004069	-4.80495823699617e-07	MMP10_F9
443825	cg22005150	3.12657727041723e-06	MMP10_F9
443826	cg22005401	-6.29634298992023e-07	MMP10_F9
443827	cg22006386	-1.89154658809198e-06	MMP10_F9
443828	cg22006825	-1.88920541443828e-06	MMP10_F9
443829	cg22007632	1.0896079581231e-07	MMP10_F9
443830	cg22007861	1.04281875100984e-05	MMP10_F9
443831	cg22008551	8.02493578913357e-06	MMP10_F9
443832	cg22010065	5.06446491648525e-06	MMP10_F9
443833	cg22010446	-1.57921390686972e-06	MMP10_F9
443834	cg22010774	-3.60739822054702e-06	MMP10_F9
443835	cg22012835	4.90166453687479e-06	MMP10_F9
443836	cg22014579	-2.60393451399308e-06	MMP10_F9
443837	cg22014867	2.91060192996208e-07	MMP10_F9
443838	cg22015132	6.32808271304835e-08	MMP10_F9
443839	cg22016724	5.27528006270652e-06	MMP10_F9
443840	cg22017573	-2.26098995318154e-07	MMP10_F9
443841	cg22017654	9.1423182680789e-06	MMP10_F9
443842	cg22018083	2.05572787438726e-05	MMP10_F9
443843	cg22018329	3.10145347371513e-07	MMP10_F9
443844	cg22019666	1.84916059659426e-05	MMP10_F9
443845	cg22019679	2.2416058023295e-06	MMP10_F9
443846	cg22020455	3.38884376036082e-06	MMP10_F9
443847	cg22021832	-1.30936602087272e-06	MMP10_F9
443848	cg22022379	9.70037300281227e-06	MMP10_F9
443849	cg22022580	-7.84867100192051e-06	MMP10_F9
443850	cg22022797	6.17824961555788e-06	MMP10_F9
443851	cg22022973	2.03859821402295e-07	MMP10_F9
443852	cg22023257	2.35710347270687e-07	MMP10_F9
443853	cg22023304	-6.07051887598121e-06	MMP10_F9
443854	cg22023664	-4.52631920203707e-05	MMP10_F9
443855	cg22024508	1.03439533287031e-06	MMP10_F9
443856	cg22024783	-5.10237422137971e-07	MMP10_F9
443857	cg22025854	-1.57076443245573e-05	MMP10_F9
443858	cg22027399	-1.72980285638225e-05	MMP10_F9
443859	cg22027408	-3.38199792847383e-06	MMP10_F9
443860	cg22027879	-1.44079524319677e-05	MMP10_F9
443861	cg22029476	-5.99717976761495e-06	MMP10_F9
443862	cg22030032	4.50788763428957e-06	MMP10_F9
443863	cg22030419	-7.28578360661758e-07	MMP10_F9
443864	cg22030457	4.03437248349623e-06	MMP10_F9
443865	cg22031392	1.18100974454201e-06	MMP10_F9
443866	cg22031522	2.4849981314099e-06	MMP10_F9
443867	cg22031998	1.75381293412812e-06	MMP10_F9
443868	cg22032540	4.1062405855408e-07	MMP10_F9
443869	cg22033061	-1.14632510748632e-05	MMP10_F9
443870	cg22033530	9.20310864111093e-06	MMP10_F9
443871	cg22033604	3.51914445123406e-06	MMP10_F9
443872	cg22034968	-1.7827002242565e-05	MMP10_F9
443873	cg22035959	1.37460159168073e-06	MMP10_F9
443874	cg22036526	-3.53933639054977e-06	MMP10_F9
443875	cg22036813	5.95599924711826e-06	MMP10_F9
443876	cg22037408	2.53229466098347e-06	MMP10_F9
443877	cg22038059	-5.69183057291914e-06	MMP10_F9
443878	cg22040728	9.25682716906948e-06	MMP10_F9
443879	cg22041417	-3.0952228550487e-05	MMP10_F9
443880	cg22041658	3.92153659286874e-06	MMP10_F9
443881	cg22044216	-4.14207870016491e-07	MMP10_F9
443882	cg22044582	6.64027038549301e-07	MMP10_F9
443883	cg22044892	1.37303559157282e-05	MMP10_F9
443884	cg22045107	3.1099010432002e-07	MMP10_F9
443885	cg22045942	-3.69388693205409e-05	MMP10_F9
443886	cg22046408	-8.23484246731944e-07	MMP10_F9
443887	cg22046662	-8.58041326119852e-07	MMP10_F9
443888	cg22047338	1.37128393898986e-06	MMP10_F9
443889	cg22048922	2.75779172137603e-06	MMP10_F9
443890	cg22049404	-4.46188386376334e-07	MMP10_F9
443891	cg22049569	3.52961600538026e-06	MMP10_F9
443892	cg22052778	6.66676814977708e-07	MMP10_F9
443893	cg22053042	-1.30212060153658e-06	MMP10_F9
443894	cg22053300	1.36857566858837e-06	MMP10_F9
443895	cg22053620	7.69554169577675e-06	MMP10_F9
443896	cg22054150	-4.3798882957063e-07	MMP10_F9
443897	cg22054191	4.27538595056374e-06	MMP10_F9
443898	cg22054362	3.24700357971338e-07	MMP10_F9
443899	cg22055513	1.40224172356719e-05	MMP10_F9
443900	cg22055932	1.01069073995373e-06	MMP10_F9
443901	cg22056870	1.75433944395762e-05	MMP10_F9
443902	cg22057816	8.8175148379216e-06	MMP10_F9
443903	cg22059769	-9.08451293348254e-06	MMP10_F9
443904	cg22060113	-6.0103120782945e-06	MMP10_F9
443905	cg22062383	-1.2179473713095e-05	MMP10_F9
443906	cg22062554	1.19529505887239e-06	MMP10_F9
443907	cg22062555	7.17221312632282e-06	MMP10_F9
443908	cg22063685	-2.23632501230802e-06	MMP10_F9
443909	cg22063966	-5.13533439374087e-07	MMP10_F9
443910	cg22065498	-1.62732815299597e-05	MMP10_F9
443911	cg22066304	1.39387526109748e-06	MMP10_F9
443912	cg22067481	4.91695890072662e-05	MMP10_F9
443913	cg22067527	1.49751839416322e-07	MMP10_F9
443914	cg22068629	-2.54895039263338e-05	MMP10_F9
443915	cg22068659	-5.80562045971528e-06	MMP10_F9
443916	cg22068747	-4.70674379675437e-06	MMP10_F9
443917	cg22069258	7.21804494442738e-06	MMP10_F9
443918	cg22075245	-1.29534572029846e-07	MMP10_F9
443919	cg22075918	4.31927032957665e-06	MMP10_F9
443920	cg22076764	-1.44939808605384e-05	MMP10_F9
443921	cg22076972	9.29587851988476e-07	MMP10_F9
443922	cg22079008	-5.8708502215013e-06	MMP10_F9
443923	cg22079082	-2.03829208145808e-07	MMP10_F9
443924	cg22079102	1.35150823311501e-06	MMP10_F9
443925	cg22079684	2.21057108476776e-06	MMP10_F9
443926	cg22080027	5.22448253103714e-06	MMP10_F9
443927	cg22081355	5.95162268785301e-07	MMP10_F9
443928	cg22083199	-1.68265112363269e-05	MMP10_F9
443929	cg22083602	1.4137200327683e-06	MMP10_F9
443930	cg22084460	1.92514300366738e-05	MMP10_F9
443931	cg22085718	-5.26641312986035e-06	MMP10_F9
443932	cg22087338	1.15166507163e-06	MMP10_F9
443933	cg22088420	-1.45081690031866e-08	MMP10_F9
443934	cg22088518	1.05119432727088e-05	MMP10_F9
443935	cg22090259	7.72420681144624e-06	MMP10_F9
443936	cg22090640	-8.54731704696824e-07	MMP10_F9
443937	cg22090773	9.85620280369489e-09	MMP10_F9
443938	cg22092448	1.20459534513119e-06	MMP10_F9
443939	cg22092521	-2.47071221027305e-05	MMP10_F9
443940	cg22092652	3.36410158055016e-07	MMP10_F9
443941	cg22094207	7.61465942856403e-06	MMP10_F9
443942	cg22094551	1.41930382703015e-05	MMP10_F9
443943	cg22094706	9.39754368583496e-06	MMP10_F9
443944	cg22094802	-1.01681136451956e-06	MMP10_F9
443945	cg22096513	8.41618436494727e-06	MMP10_F9
443946	cg22105158	-1.23614092880571e-05	MMP10_F9
443947	cg22112051	-2.31706686954602e-07	MMP10_F9
443948	cg22114840	3.35337840478006e-06	MMP10_F9
443949	cg22122976	1.7070335790566e-06	MMP10_F9
443950	cg22123464	-3.13023907816265e-06	MMP10_F9
443951	cg22133161	2.24406359144526e-06	MMP10_F9
443952	cg22140136	-4.75289377073114e-07	MMP10_F9
443953	cg22140615	-1.74951450844841e-05	MMP10_F9
443954	cg22142686	-3.18939861308352e-06	MMP10_F9
443955	cg22143289	2.46697634767779e-06	MMP10_F9
443956	cg22143490	-1.27783376400006e-07	MMP10_F9
443957	cg22144583	1.40341578588374e-05	MMP10_F9
443958	cg22144875	-9.34130463564552e-06	MMP10_F9
443959	cg22145172	4.82554864635849e-06	MMP10_F9
443960	cg22145401	4.78340573653191e-06	MMP10_F9
443961	cg22146312	1.42498090097254e-05	MMP10_F9
443962	cg22148138	-9.18726019024869e-06	MMP10_F9
443963	cg22148214	-2.42438154900799e-06	MMP10_F9
443964	cg22148999	-1.71677635389893e-06	MMP10_F9
443965	cg22150459	2.16397834270545e-07	MMP10_F9
443966	cg22150978	1.88491152717654e-06	MMP10_F9
443967	cg22151985	1.87765627818499e-05	MMP10_F9
443968	cg22152253	1.17409329254382e-06	MMP10_F9
443969	cg22152279	1.88312719934423e-06	MMP10_F9
443970	cg22152605	2.89863999210691e-06	MMP10_F9
443971	cg22153105	-1.21509185925063e-05	MMP10_F9
443972	cg22155111	-7.38790611450185e-07	MMP10_F9
443973	cg22155405	3.74450161516548e-06	MMP10_F9
443974	cg22156811	-9.80812634576391e-06	MMP10_F9
443975	cg22157199	2.52019976867144e-06	MMP10_F9
443976	cg22157769	-1.2914458489219e-07	MMP10_F9
443977	cg22159049	1.0299665956379e-05	MMP10_F9
443978	cg22159514	4.75798322172679e-06	MMP10_F9
443979	cg22159528	1.76498417082839e-05	MMP10_F9
443980	cg22160267	2.32005721346981e-06	MMP10_F9
443981	cg22160726	9.0490468297667e-07	MMP10_F9
443982	cg22161299	7.80404445219771e-06	MMP10_F9
443983	cg22161383	9.98723916060887e-07	MMP10_F9
443984	cg22162404	-2.26241094107117e-06	MMP10_F9
443985	cg22163854	1.08237812978541e-05	MMP10_F9
443986	cg22164619	-5.42241895034494e-09	MMP10_F9
443987	cg22164781	1.05031199176721e-05	MMP10_F9
443988	cg22165700	6.61493624158012e-08	MMP10_F9
443989	cg22166169	6.47139081062286e-07	MMP10_F9
443990	cg22166633	2.64612959821156e-06	MMP10_F9
443991	cg22167093	1.01799371868278e-06	MMP10_F9
443992	cg22167498	8.14006480631964e-06	MMP10_F9
443993	cg22167660	-1.70139411631131e-05	MMP10_F9
443994	cg22167789	-2.65079567285198e-06	MMP10_F9
443995	cg22168200	3.87892521538675e-06	MMP10_F9
443996	cg22169206	1.72913450895181e-06	MMP10_F9
443997	cg22170962	1.44533861261342e-05	MMP10_F9
443998	cg22172115	5.89044226977012e-08	MMP10_F9
443999	cg22172973	1.06080649177317e-06	MMP10_F9
444000	cg22173141	8.90600962001091e-07	MMP10_F9
444001	cg22173241	-4.5909590175937e-07	MMP10_F9
444002	cg22174010	6.9599458750315e-06	MMP10_F9
444003	cg22174088	5.0694308580837e-07	MMP10_F9
444004	cg22175239	3.81980110456073e-06	MMP10_F9
444005	cg22175856	-5.10471994258719e-06	MMP10_F9
444006	cg22177309	2.36835767977839e-05	MMP10_F9
444007	cg22179256	5.67586435564213e-06	MMP10_F9
444008	cg22181303	1.90000804777279e-06	MMP10_F9
444009	cg22182611	-1.0409358229503e-07	MMP10_F9
444010	cg22184096	5.18696333401267e-06	MMP10_F9
444011	cg22186853	2.09701669229085e-06	MMP10_F9
444012	cg22187125	1.56234426910176e-05	MMP10_F9
444013	cg22187630	1.6135812713008e-06	MMP10_F9
444014	cg22187733	4.5711605248647e-06	MMP10_F9
444015	cg22188068	4.64489034841564e-08	MMP10_F9
444016	cg22189019	1.99013285716197e-06	MMP10_F9
444017	cg22189125	-2.11467410407116e-05	MMP10_F9
444018	cg22190114	3.238645523362e-06	MMP10_F9
444019	cg22191277	1.91144139754253e-06	MMP10_F9
444020	cg22191731	1.73277389876021e-07	MMP10_F9
444021	cg22193146	3.57398149457848e-08	MMP10_F9
444022	cg22193350	4.00938218151851e-07	MMP10_F9
444023	cg22193924	-2.2838610114638e-05	MMP10_F9
444024	cg22195627	-8.95382469632565e-06	MMP10_F9
444025	cg22196260	-2.4683331484345e-05	MMP10_F9
444026	cg22197092	1.35359877264477e-06	MMP10_F9
444027	cg22197358	1.23837724234888e-05	MMP10_F9
444028	cg22198397	1.39609398577711e-06	MMP10_F9
444029	cg22198449	-1.10571871774623e-06	MMP10_F9
444030	cg22199041	-2.60394332567387e-07	MMP10_F9
444031	cg22200289	1.71056004923182e-06	MMP10_F9
444032	cg22200895	1.60549136350502e-06	MMP10_F9
444033	cg22201153	-1.79938363463615e-07	MMP10_F9
444034	cg22201478	5.11447438880694e-05	MMP10_F9
444035	cg22201516	-1.01015537222525e-06	MMP10_F9
444036	cg22201545	-3.67846454999187e-06	MMP10_F9
444037	cg22201588	2.35436712341592e-07	MMP10_F9
444038	cg22202689	-2.78270897662238e-06	MMP10_F9
444039	cg22206370	2.60189176326509e-05	MMP10_F9
444040	cg22207963	3.47470125201161e-05	MMP10_F9
444041	cg22208365	2.57356010310669e-06	MMP10_F9
444042	cg22209751	-4.11320267925336e-07	MMP10_F9
444043	cg22210463	-8.29376159250107e-06	MMP10_F9
444044	cg22211917	5.83388746697212e-06	MMP10_F9
444045	cg22215202	1.09194273253715e-06	MMP10_F9
444046	cg22215453	-1.89279132306798e-06	MMP10_F9
444047	cg22216196	-2.49528241555668e-06	MMP10_F9
444048	cg22216738	4.43064974372922e-07	MMP10_F9
444049	cg22217660	-8.85431602013592e-06	MMP10_F9
444050	cg22217925	-1.81868123354472e-05	MMP10_F9
444051	cg22218322	-2.95034563499202e-06	MMP10_F9
444052	cg22218409	1.23602153370768e-06	MMP10_F9
444053	cg22219225	-1.55370766616573e-05	MMP10_F9
444054	cg22220467	-2.02199413482066e-06	MMP10_F9
444055	cg22220806	1.59586029775365e-05	MMP10_F9
444056	cg22221067	-6.20549748007638e-06	MMP10_F9
444057	cg22222644	3.54434013398547e-07	MMP10_F9
444058	cg22224691	-2.15160207504289e-05	MMP10_F9
444059	cg22225105	2.73457140795183e-06	MMP10_F9
444060	cg22225307	1.03058693936668e-05	MMP10_F9
444061	cg22226527	4.92696234554568e-06	MMP10_F9
444062	cg22229043	9.32037499039249e-06	MMP10_F9
444063	cg22229127	6.39240107921408e-06	MMP10_F9
444064	cg22231329	1.30824367696344e-06	MMP10_F9
444065	cg22231400	-6.97907914258493e-06	MMP10_F9
444066	cg22232695	-9.46272835949876e-06	MMP10_F9
444067	cg22232952	-1.41987132625739e-05	MMP10_F9
444068	cg22233020	1.08590073644927e-05	MMP10_F9
444069	cg22234855	4.46529813605183e-06	MMP10_F9
444070	cg22236250	-5.26147973296106e-07	MMP10_F9
444071	cg22237401	1.23118473897766e-05	MMP10_F9
444072	cg22237988	-4.2846938317688e-06	MMP10_F9
444073	cg22238209	4.81919950896083e-05	MMP10_F9
444074	cg22238717	6.63312872030099e-07	MMP10_F9
444075	cg22239483	3.46233037437078e-06	MMP10_F9
444076	cg22239958	-1.55110699386427e-06	MMP10_F9
444077	cg22240650	9.63502248406369e-07	MMP10_F9
444078	cg22242216	-2.56329305608699e-05	MMP10_F9
444079	cg22242279	-3.21806929299553e-06	MMP10_F9
444080	cg22242963	4.44328654552905e-07	MMP10_F9
444081	cg22243348	-1.54358022287698e-06	MMP10_F9
444082	cg22243956	2.79549211277293e-05	MMP10_F9
444083	cg22244305	-1.23731047762607e-05	MMP10_F9
444084	cg22245273	1.21708479146857e-06	MMP10_F9
444085	cg22246295	5.38117216582611e-06	MMP10_F9
444086	cg22246692	-2.98908236814066e-07	MMP10_F9
444087	cg22247327	4.06119292334841e-06	MMP10_F9
444088	cg22247553	-5.30002607685801e-06	MMP10_F9
444089	cg22249281	1.2969411095291e-07	MMP10_F9
444090	cg22249956	9.24582717131152e-06	MMP10_F9
444091	cg22250546	-2.37170212941471e-05	MMP10_F9
444092	cg22251017	4.7821822843301e-06	MMP10_F9
444093	cg22251121	3.56648425376591e-07	MMP10_F9
444094	cg22255130	2.21280338559276e-07	MMP10_F9
444095	cg22255355	-6.70016153895596e-08	MMP10_F9
444096	cg22255483	-5.5712805578264e-07	MMP10_F9
444097	cg22256944	7.89468438209131e-06	MMP10_F9
444098	cg22258388	1.05670567366002e-06	MMP10_F9
444099	cg22259606	-2.21211846623894e-07	MMP10_F9
444100	cg22259630	8.85167777590322e-08	MMP10_F9
444101	cg22260615	-3.32406858033381e-05	MMP10_F9
444102	cg22262095	1.59541558060219e-06	MMP10_F9
444103	cg22263793	-4.80972274423901e-07	MMP10_F9
444104	cg22265458	-1.44296678679426e-06	MMP10_F9
444105	cg22266001	1.12006572356439e-06	MMP10_F9
444106	cg22266470	1.6907358256125e-07	MMP10_F9
444107	cg22266764	-2.20311765447386e-07	MMP10_F9
444108	cg22268231	3.0740249645251e-06	MMP10_F9
444109	cg22268467	1.2358248090682e-06	MMP10_F9
444110	cg22269913	-4.45303260723989e-07	MMP10_F9
444111	cg22270364	-1.14561206126607e-05	MMP10_F9
444112	cg22270384	2.52770925706134e-06	MMP10_F9
444113	cg22271212	3.02285360414081e-06	MMP10_F9
444114	cg22273360	2.57366778259093e-06	MMP10_F9
444115	cg22273452	2.71485014892325e-06	MMP10_F9
444116	cg22274230	-1.30571995658945e-06	MMP10_F9
444117	cg22274522	-5.47043310907226e-07	MMP10_F9
444118	cg22275321	8.99862035265697e-06	MMP10_F9
444119	cg22276896	-6.10996187351902e-06	MMP10_F9
444120	cg22277102	1.44988420765506e-07	MMP10_F9
444121	cg22277847	-1.01964387387569e-05	MMP10_F9
444122	cg22278033	5.17282602030142e-06	MMP10_F9
444123	cg22278056	-1.7965058515905e-07	MMP10_F9
444124	cg22278901	-2.6663915748025e-07	MMP10_F9
444125	cg22280682	6.10210774830789e-06	MMP10_F9
444126	cg22281494	-2.69861547517323e-05	MMP10_F9
444127	cg22282590	-1.48758760381262e-06	MMP10_F9
444128	cg22282877	2.4465237841636e-06	MMP10_F9
444129	cg22286376	-1.09432249382931e-05	MMP10_F9
444130	cg22286978	-9.71460867953213e-08	MMP10_F9
444131	cg22289948	4.64058734471547e-08	MMP10_F9
444132	cg22290648	4.4605541382747e-06	MMP10_F9
444133	cg22291265	2.02875681884564e-06	MMP10_F9
444134	cg22291318	1.87246538318531e-06	MMP10_F9
444135	cg22292364	-2.52034742572815e-07	MMP10_F9
444136	cg22293286	-2.8455765879466e-07	MMP10_F9
444137	cg22294241	-1.16989131121697e-06	MMP10_F9
444138	cg22294267	3.14883131131268e-06	MMP10_F9
444139	cg22294740	-4.69405631320105e-05	MMP10_F9
444140	cg22294773	6.27876820428204e-06	MMP10_F9
444141	cg22295116	2.77678422748688e-06	MMP10_F9
444142	cg22296149	-1.06791342389469e-05	MMP10_F9
444143	cg22297177	7.41661693461926e-08	MMP10_F9
444144	cg22297202	6.0068466700555e-06	MMP10_F9
444145	cg22298470	-2.15845554165673e-05	MMP10_F9
444146	cg22298500	5.54259100372605e-07	MMP10_F9
444147	cg22299467	3.93194150091085e-06	MMP10_F9
444148	cg22299694	2.84041796327727e-06	MMP10_F9
444149	cg22299782	-4.72278483921173e-06	MMP10_F9
444150	cg22302626	1.24306700331517e-06	MMP10_F9
444151	cg22303873	4.74716482495719e-07	MMP10_F9
444152	cg22304239	-9.205293588241e-06	MMP10_F9
444153	cg22304262	-5.61754066130759e-06	MMP10_F9
444154	cg22304348	1.42740554972328e-05	MMP10_F9
444155	cg22304399	2.30401197674458e-06	MMP10_F9
444156	cg22305455	-3.97722185265878e-06	MMP10_F9
444157	cg22305516	-1.39596165908799e-05	MMP10_F9
444158	cg22306196	8.7601880902121e-06	MMP10_F9
444159	cg22306691	-5.98576468322505e-07	MMP10_F9
444160	cg22307009	7.59141533627801e-07	MMP10_F9
444161	cg22307029	5.50505742811866e-06	MMP10_F9
444162	cg22307908	1.69312798730471e-06	MMP10_F9
444163	cg22308726	-1.49385349721187e-05	MMP10_F9
444164	cg22309080	1.15027034639124e-06	MMP10_F9
444165	cg22309518	-4.97682149778291e-06	MMP10_F9
444166	cg22309568	-2.93826512611972e-06	MMP10_F9
444167	cg22309623	2.5850470374979e-05	MMP10_F9
444168	cg22310229	3.46025483429733e-05	MMP10_F9
444169	cg22310770	3.16795206778231e-06	MMP10_F9
444170	cg22310976	9.15254750007854e-07	MMP10_F9
444171	cg22311879	2.10354015710679e-05	MMP10_F9
444172	cg22312354	1.70727326540402e-05	MMP10_F9
444173	cg22313495	5.91012685833574e-07	MMP10_F9
444174	cg22313519	-4.0982647710879e-06	MMP10_F9
444175	cg22314482	8.13334520145845e-06	MMP10_F9
444176	cg22315974	-3.10209820533784e-05	MMP10_F9
444177	cg22316634	-9.94709046334763e-06	MMP10_F9
444178	cg22317104	3.94828623737049e-06	MMP10_F9
444179	cg22317184	3.97526915250819e-07	MMP10_F9
444180	cg22317668	-5.43578015263826e-08	MMP10_F9
444181	cg22317846	3.05052353154137e-06	MMP10_F9
444182	cg22318948	8.1812652236675e-07	MMP10_F9
444183	cg22319682	4.84973659516085e-06	MMP10_F9
444184	cg22321036	1.03266347454532e-05	MMP10_F9
444185	cg22321522	-3.70337744878437e-07	MMP10_F9
444186	cg22322184	-1.92432395144093e-05	MMP10_F9
444187	cg22322798	1.14257616662372e-06	MMP10_F9
444188	cg22323067	2.52219616816133e-06	MMP10_F9
444189	cg22323942	-1.1210348962761e-05	MMP10_F9
444190	cg22324618	-1.94859110248016e-07	MMP10_F9
444191	cg22328426	1.91578739002994e-06	MMP10_F9
444192	cg22328857	-3.94201946582114e-06	MMP10_F9
444193	cg22328895	1.06540313291598e-05	MMP10_F9
444194	cg22330055	-1.26131907816206e-06	MMP10_F9
444195	cg22330913	-9.00859734727429e-06	MMP10_F9
444196	cg22330935	3.01884048823543e-06	MMP10_F9
444197	cg22331093	2.14695517936205e-05	MMP10_F9
444198	cg22331349	-4.3082039989583e-06	MMP10_F9
444199	cg22331740	-9.91643606047918e-07	MMP10_F9
444200	cg22333471	1.76092800211041e-05	MMP10_F9
444201	cg22333833	7.21406891062279e-06	MMP10_F9
444202	cg22333846	-7.21991433494937e-06	MMP10_F9
444203	cg22334393	4.44060651262778e-06	MMP10_F9
444204	cg22334543	1.04999186295507e-06	MMP10_F9
444205	cg22334548	3.15034408546178e-05	MMP10_F9
444206	cg22334632	-1.6019723544577e-05	MMP10_F9
444207	cg22334879	-3.35048725880171e-06	MMP10_F9
444208	cg22335692	-1.30168173078742e-06	MMP10_F9
444209	cg22336107	2.24356633518513e-06	MMP10_F9
444210	cg22336774	-1.90587452991172e-07	MMP10_F9
444211	cg22336867	7.76102406105682e-05	MMP10_F9
444212	cg22337438	-1.13829486342557e-05	MMP10_F9
444213	cg22337830	-1.41990129421553e-06	MMP10_F9
444214	cg22338152	-2.97611038452661e-06	MMP10_F9
444215	cg22338446	5.33298350967892e-05	MMP10_F9
444216	cg22339278	1.26406312783754e-06	MMP10_F9
444217	cg22339744	-3.52458982654581e-07	MMP10_F9
444218	cg22340508	-1.76174595137903e-05	MMP10_F9
444219	cg22341310	2.14522873716004e-05	MMP10_F9
444220	cg22343640	4.31723819621825e-06	MMP10_F9
444221	cg22345246	2.13195630631969e-06	MMP10_F9
444222	cg22345576	-3.4144018246996e-06	MMP10_F9
444223	cg22347686	-1.28648727344781e-05	MMP10_F9
444224	cg22350777	-9.88397650296209e-07	MMP10_F9
444225	cg22351510	2.61942652221381e-05	MMP10_F9
444226	cg22351833	5.80420113001496e-06	MMP10_F9
444227	cg22351880	-9.07015561997609e-06	MMP10_F9
444228	cg22352434	5.8720135155306e-06	MMP10_F9
444229	cg22352504	-2.57631577601532e-06	MMP10_F9
444230	cg22353755	1.30712694106274e-05	MMP10_F9
444231	cg22354397	3.02039155248421e-06	MMP10_F9
444232	cg22354595	-2.48610062250548e-05	MMP10_F9
444233	cg22354724	3.0488532996494e-05	MMP10_F9
444234	cg22355506	1.42139813984503e-05	MMP10_F9
444235	cg22356083	-9.27551545031142e-06	MMP10_F9
444236	cg22356268	-4.43354780391905e-07	MMP10_F9
444237	cg22356451	-3.77147460416283e-07	MMP10_F9
444238	cg22357379	6.03705889019966e-05	MMP10_F9
444239	cg22357700	2.67415783160153e-07	MMP10_F9
444240	cg22359535	2.43980052680814e-06	MMP10_F9
444241	cg22359581	5.07431167113575e-06	MMP10_F9
444242	cg22360284	-7.29939612991164e-06	MMP10_F9
444243	cg22364668	1.82903122612593e-06	MMP10_F9
444244	cg22367886	-1.02808118882643e-07	MMP10_F9
444245	cg22368619	-2.85837612725577e-06	MMP10_F9
444246	cg22369009	3.04021264722164e-06	MMP10_F9
444247	cg22369048	4.04279598206918e-06	MMP10_F9
444248	cg22369252	6.78909396397634e-07	MMP10_F9
444249	cg22372096	7.63335857579788e-06	MMP10_F9
444250	cg22372930	4.2755324453181e-06	MMP10_F9
444251	cg22373472	7.98166277184631e-06	MMP10_F9
444252	cg22375689	-2.30320718717648e-06	MMP10_F9
444253	cg22375763	-3.56149506577494e-05	MMP10_F9
444254	cg22376081	3.47974387178519e-05	MMP10_F9
444255	cg22376704	-1.85783567373419e-06	MMP10_F9
444256	cg22376864	2.29629558426811e-06	MMP10_F9
444257	cg22376929	-9.31332667136596e-06	MMP10_F9
444258	cg22377290	-4.86787733462708e-06	MMP10_F9
444259	cg22378614	8.33822725694938e-06	MMP10_F9
444260	cg22378631	1.21053452931549e-06	MMP10_F9
444261	cg22379207	1.50270712777172e-06	MMP10_F9
444262	cg22379212	-2.31449486339292e-05	MMP10_F9
444263	cg22379747	-2.10096790818475e-06	MMP10_F9
444264	cg22380472	-3.47275169162746e-07	MMP10_F9
444265	cg22380533	-7.55485256907396e-07	MMP10_F9
444266	cg22380693	1.48480968389954e-06	MMP10_F9
444267	cg22380849	6.35933130657906e-06	MMP10_F9
444268	cg22381454	-2.00109637648084e-06	MMP10_F9
444269	cg22382058	9.43379507354867e-06	MMP10_F9
444270	cg22382112	5.92445261236787e-06	MMP10_F9
444271	cg22382836	-9.55287198625433e-06	MMP10_F9
444272	cg22383472	3.65555473014601e-06	MMP10_F9
444273	cg22383845	-2.1861593512859e-06	MMP10_F9
444274	cg22387994	4.63398387282379e-06	MMP10_F9
444275	cg22388812	2.10949739483396e-05	MMP10_F9
444276	cg22392666	1.91436551880292e-06	MMP10_F9
444277	cg22395942	-2.59053390104027e-06	MMP10_F9
444278	cg22411784	-3.3781822382479e-06	MMP10_F9
444279	cg22412741	-2.14280042617222e-06	MMP10_F9
444280	cg22431486	-4.49210513527825e-06	MMP10_F9
444281	cg22436086	7.76420993944606e-06	MMP10_F9
444282	cg22445256	5.5170024943465e-06	MMP10_F9
444283	cg22448273	-8.52538062260369e-06	MMP10_F9
444284	cg22452122	2.4467274088456e-06	MMP10_F9
444285	cg22453911	-2.11808634062963e-05	MMP10_F9
444286	cg22454005	5.94931803769614e-06	MMP10_F9
444287	cg22454060	2.68738784384815e-06	MMP10_F9
444288	cg22454370	-3.81527172672122e-07	MMP10_F9
444289	cg22455450	-1.16476689723385e-06	MMP10_F9
444290	cg22455614	3.08525878979749e-06	MMP10_F9
444291	cg22455795	5.50680093902315e-06	MMP10_F9
444292	cg22456785	-2.27562556178555e-06	MMP10_F9
444293	cg22457238	-2.51896179149601e-06	MMP10_F9
444294	cg22457503	-1.13988973305935e-05	MMP10_F9
444295	cg22458693	7.15541951129291e-06	MMP10_F9
444296	cg22459517	2.86795636216965e-05	MMP10_F9
444297	cg22459924	3.88527402610332e-06	MMP10_F9
444298	cg22460173	-3.00571628349219e-05	MMP10_F9
444299	cg22460206	3.54205526626312e-06	MMP10_F9
444300	cg22461434	5.1559970479177e-06	MMP10_F9
444301	cg22461472	-4.15502533540672e-07	MMP10_F9
444302	cg22462000	-2.0208160346544e-05	MMP10_F9
444303	cg22462193	1.70418001759812e-06	MMP10_F9
444304	cg22463795	1.78102472403221e-07	MMP10_F9
444305	cg22464169	8.44552840663004e-06	MMP10_F9
444306	cg22464423	1.73551173695341e-07	MMP10_F9
444307	cg22464865	1.78282649007724e-05	MMP10_F9
444308	cg22465479	-8.67073962922202e-06	MMP10_F9
444309	cg22466448	1.26445844960488e-06	MMP10_F9
444310	cg22467468	1.44758959680493e-07	MMP10_F9
444311	cg22467470	-2.18807663625551e-07	MMP10_F9
444312	cg22467594	1.14692597360913e-05	MMP10_F9
444313	cg22468123	-2.77769490256156e-06	MMP10_F9
444314	cg22468497	9.11553521691178e-06	MMP10_F9
444315	cg22469141	7.06507754470044e-08	MMP10_F9
444316	cg22469897	-2.08070441818008e-06	MMP10_F9
444317	cg22469948	3.90073959412859e-06	MMP10_F9
444318	cg22470309	6.76101156035706e-06	MMP10_F9
444319	cg22470465	1.04940068869003e-05	MMP10_F9
444320	cg22471742	-3.21051722908677e-08	MMP10_F9
444321	cg22472023	6.33961540608314e-05	MMP10_F9
444322	cg22472290	1.4447079043261e-05	MMP10_F9
444323	cg22472411	-9.79322725440728e-08	MMP10_F9
444324	cg22473312	2.02361111800736e-07	MMP10_F9
444325	cg22473613	-4.16295277428486e-06	MMP10_F9
444326	cg22473620	2.12308179725979e-07	MMP10_F9
444327	cg22473813	-4.08351486825341e-05	MMP10_F9
444328	cg22475082	2.56685351331084e-06	MMP10_F9
444329	cg22475353	-4.15840459053413e-06	MMP10_F9
444330	cg22475576	-3.00214726607014e-06	MMP10_F9
444331	cg22477732	3.69704005463392e-06	MMP10_F9
444332	cg22481158	6.31202434506557e-06	MMP10_F9
444333	cg22483095	-1.57151765320961e-06	MMP10_F9
444334	cg22486630	-2.568271938779e-06	MMP10_F9
444335	cg22487414	-1.78537821208734e-06	MMP10_F9
444336	cg22489583	-4.82247329560934e-06	MMP10_F9
444337	cg22489740	2.02502322969059e-06	MMP10_F9
444338	cg22489759	2.13503492095525e-05	MMP10_F9
444339	cg22491279	3.14166280151331e-07	MMP10_F9
444340	cg22491927	2.53914581113501e-07	MMP10_F9
444341	cg22491961	9.85272849543882e-07	MMP10_F9
444342	cg22492273	5.33284517351442e-07	MMP10_F9
444343	cg22493117	3.64467006322868e-07	MMP10_F9
444344	cg22494492	3.5926885396509e-06	MMP10_F9
444345	cg22495310	1.46702536554662e-05	MMP10_F9
444346	cg22495611	2.58381647393301e-07	MMP10_F9
444347	cg22498143	1.19908352299367e-05	MMP10_F9
444348	cg22498784	1.10739930908246e-05	MMP10_F9
444349	cg22499719	1.22469868880372e-06	MMP10_F9
444350	cg22499809	-1.03786749240629e-05	MMP10_F9
444351	cg22499964	8.14386727319346e-06	MMP10_F9
444352	cg22501231	3.60740283957037e-06	MMP10_F9
444353	cg22501393	1.69557016668694e-06	MMP10_F9
444354	cg22501922	-1.51764422974736e-05	MMP10_F9
444355	cg22502319	1.10496778555786e-06	MMP10_F9
444356	cg22504094	-2.08401368619664e-06	MMP10_F9
444357	cg22504462	-2.2418456392008e-05	MMP10_F9
444358	cg22506214	-1.6441848735149e-05	MMP10_F9
444359	cg22507639	-1.84756299766881e-05	MMP10_F9
444360	cg22508145	-7.57808941611633e-05	MMP10_F9
444361	cg22509027	-8.08925678482944e-06	MMP10_F9
444362	cg22509205	-2.30831304296705e-06	MMP10_F9
444363	cg22510337	-4.56083299153876e-07	MMP10_F9
444364	cg22510911	1.66028117989767e-06	MMP10_F9
444365	cg22510943	3.75460160747535e-06	MMP10_F9
444366	cg22511368	1.9032943391474e-05	MMP10_F9
444367	cg22511432	-1.31729661408118e-06	MMP10_F9
444368	cg22511889	-1.48175621380684e-05	MMP10_F9
444369	cg22511904	1.28032884732617e-06	MMP10_F9
444370	cg22512222	-2.95918541829947e-06	MMP10_F9
444371	cg22512651	1.02643735064619e-05	MMP10_F9
444372	cg22513356	1.54550596399178e-06	MMP10_F9
444373	cg22513901	-7.9154099261263e-06	MMP10_F9
444374	cg22514682	2.43637688544223e-06	MMP10_F9
444375	cg22514863	4.5405092281052e-06	MMP10_F9
444376	cg22516651	2.96662743703124e-07	MMP10_F9
444377	cg22516671	2.04793153091314e-06	MMP10_F9
444378	cg22517351	2.64071968345029e-06	MMP10_F9
444379	cg22517995	7.281705868303e-06	MMP10_F9
444380	cg22518433	-8.80480169023968e-06	MMP10_F9
444381	cg22519313	-5.22743085506263e-06	MMP10_F9
444382	cg22519738	-1.67285525106189e-06	MMP10_F9
444383	cg22521333	1.56045388548592e-05	MMP10_F9
444384	cg22521640	1.81202284613804e-07	MMP10_F9
444385	cg22521696	5.60887660772231e-07	MMP10_F9
444386	cg22522066	-3.16694520377902e-06	MMP10_F9
444387	cg22522598	-1.89103226850479e-05	MMP10_F9
444388	cg22524864	-7.00615432556391e-07	MMP10_F9
444389	cg22524998	-1.57673574820433e-05	MMP10_F9
444390	cg22525294	1.07202873876468e-06	MMP10_F9
444391	cg22525743	-3.05743143040061e-05	MMP10_F9
444392	cg22526990	1.37374942977448e-05	MMP10_F9
444393	cg22528521	1.77676018321454e-05	MMP10_F9
444394	cg22528979	-4.90525590595403e-06	MMP10_F9
444395	cg22529448	3.05373608347813e-06	MMP10_F9
444396	cg22529668	-1.45749355997519e-05	MMP10_F9
444397	cg22530072	1.55219686117332e-06	MMP10_F9
444398	cg22531183	-3.50345967475757e-06	MMP10_F9
444399	cg22532234	-8.38378052497096e-06	MMP10_F9
444400	cg22533406	3.89045480748393e-06	MMP10_F9
444401	cg22535970	8.21327761376676e-07	MMP10_F9
444402	cg22536770	-3.11377287829464e-06	MMP10_F9
444403	cg22537343	-5.11932088329897e-06	MMP10_F9
444404	cg22537604	-1.61375702611736e-05	MMP10_F9
444405	cg22537843	1.95391868556247e-05	MMP10_F9
444406	cg22538557	-5.43960602227408e-07	MMP10_F9
444407	cg22538871	6.72612026711392e-06	MMP10_F9
444408	cg22539584	-1.50539852210749e-06	MMP10_F9
444409	cg22540135	-7.15317467290931e-06	MMP10_F9
444410	cg22540800	4.69815838360088e-07	MMP10_F9
444411	cg22541098	-1.7767686263307e-06	MMP10_F9
444412	cg22541509	-2.21895621912517e-05	MMP10_F9
444413	cg22542229	-2.2548337551206e-05	MMP10_F9
444414	cg22542955	-7.34636215348351e-06	MMP10_F9
444415	cg22544863	-1.81759243795745e-05	MMP10_F9
444416	cg22545121	1.50356379591227e-05	MMP10_F9
444417	cg22545168	2.13300069756054e-06	MMP10_F9
444418	cg22546122	-4.62439964345249e-05	MMP10_F9
444419	cg22546437	-2.61136155579061e-07	MMP10_F9
444420	cg22546818	-9.11589374858755e-06	MMP10_F9
444421	cg22546859	3.495835456918e-06	MMP10_F9
444422	cg22548088	-1.45054324282101e-05	MMP10_F9
444423	cg22548353	-9.89752057223506e-07	MMP10_F9
444424	cg22548831	-1.17394106007284e-05	MMP10_F9
444425	cg22549504	-2.15331311824911e-06	MMP10_F9
444426	cg22549547	8.77429253872925e-06	MMP10_F9
444427	cg22550549	-8.56101708042181e-07	MMP10_F9
444428	cg22550815	4.96334558645528e-07	MMP10_F9
444429	cg22551372	2.3087099003853e-06	MMP10_F9
444430	cg22551942	-7.37575401912771e-06	MMP10_F9
444431	cg22552457	-2.19442352652377e-05	MMP10_F9
444432	cg22553301	4.66511597435275e-06	MMP10_F9
444433	cg22553722	-1.08820480117486e-05	MMP10_F9
444434	cg22555472	-4.94490991626222e-07	MMP10_F9
444435	cg22555675	3.15213814118949e-08	MMP10_F9
444436	cg22556577	-2.91657749209864e-05	MMP10_F9
444437	cg22556816	6.8163481682491e-06	MMP10_F9
444438	cg22557662	1.71819305110273e-06	MMP10_F9
444439	cg22557711	-7.0431302105542e-06	MMP10_F9
444440	cg22559329	-1.35171060765685e-05	MMP10_F9
444441	cg22559355	-9.3923591550165e-06	MMP10_F9
444442	cg22560193	2.74311431649452e-05	MMP10_F9
444443	cg22560837	1.36859934840747e-07	MMP10_F9
444444	cg22561329	5.34341681326622e-06	MMP10_F9
444445	cg22561344	1.02123252662265e-06	MMP10_F9
444446	cg22561727	-6.75161449165267e-06	MMP10_F9
444447	cg22563103	-5.63505063624102e-06	MMP10_F9
444448	cg22563182	3.38588945315544e-06	MMP10_F9
444449	cg22563286	-9.30758617372722e-08	MMP10_F9
444450	cg22563390	1.27394050491191e-06	MMP10_F9
444451	cg22564695	4.91099305074402e-06	MMP10_F9
444452	cg22565251	-1.52508570032904e-06	MMP10_F9
444453	cg22565389	7.72008305570879e-07	MMP10_F9
444454	cg22566518	2.27380673588871e-06	MMP10_F9
444455	cg22566624	-4.39752793002189e-07	MMP10_F9
444456	cg22566736	-6.63169392174859e-06	MMP10_F9
444457	cg22568423	-2.12296355870337e-05	MMP10_F9
444458	cg22568540	9.35483784408365e-06	MMP10_F9
444459	cg22569340	2.17466485110964e-06	MMP10_F9
444460	cg22569496	-1.78164691437191e-05	MMP10_F9
444461	cg22569523	-1.17205307509833e-06	MMP10_F9
444462	cg22576055	1.74698203207574e-07	MMP10_F9
444463	cg22576976	3.11586199758326e-05	MMP10_F9
444464	cg22577385	-5.57462478630694e-07	MMP10_F9
444465	cg22579691	1.19957336564679e-05	MMP10_F9
444466	cg22580087	2.6963622712593e-06	MMP10_F9
444467	cg22580353	-1.8526036014288e-06	MMP10_F9
444468	cg22580935	1.04409747671523e-05	MMP10_F9
444469	cg22582862	4.2092072643901e-07	MMP10_F9
444470	cg22583444	-1.47783817713536e-07	MMP10_F9
444471	cg22584089	3.24133499686298e-07	MMP10_F9
444472	cg22584582	4.92050897170218e-06	MMP10_F9
444473	cg22584681	3.21417147558288e-06	MMP10_F9
444474	cg22587751	1.51480111586354e-07	MMP10_F9
444475	cg22590775	-2.0889826448241e-06	MMP10_F9
444476	cg22591384	4.09653617835371e-06	MMP10_F9
444477	cg22593889	-4.33568820429527e-06	MMP10_F9
444478	cg22595209	-6.60206934327371e-06	MMP10_F9
444479	cg22597120	1.42222103138738e-07	MMP10_F9
444480	cg22597210	3.61902453533817e-05	MMP10_F9
444481	cg22598233	1.98737926198256e-06	MMP10_F9
444482	cg22598241	-4.03743001975706e-06	MMP10_F9
444483	cg22598669	-2.15839102181118e-06	MMP10_F9
444484	cg22598840	-2.41157575011197e-06	MMP10_F9
444485	cg22599071	-1.76339132411937e-06	MMP10_F9
444486	cg22599449	6.7776087715193e-06	MMP10_F9
444487	cg22600079	2.0843980277022e-06	MMP10_F9
444488	cg22601577	1.69329065870841e-06	MMP10_F9
444489	cg22603268	-1.76436125104172e-05	MMP10_F9
444490	cg22603450	4.40357342794956e-05	MMP10_F9
444491	cg22603562	1.31767988764419e-05	MMP10_F9
444492	cg22603569	-2.50474999820483e-05	MMP10_F9
444493	cg22603982	3.33151228610709e-06	MMP10_F9
444494	cg22605641	1.24976462424618e-05	MMP10_F9
444495	cg22606224	3.45622613924987e-06	MMP10_F9
444496	cg22606262	1.52955750421759e-05	MMP10_F9
444497	cg22606736	8.6592787258114e-06	MMP10_F9
444498	cg22607134	-6.37065543936348e-06	MMP10_F9
444499	cg22607220	2.0068983754438e-06	MMP10_F9
444500	cg22607995	-3.61320076181269e-06	MMP10_F9
444501	cg22608764	2.17324239896025e-07	MMP10_F9
444502	cg22609459	3.78142744089371e-06	MMP10_F9
444503	cg22610787	3.0977284379431e-07	MMP10_F9
444504	cg22613410	-8.57110858952681e-07	MMP10_F9
444505	cg22614787	2.36952431286706e-05	MMP10_F9
444506	cg22615462	5.2418802068274e-08	MMP10_F9
444507	cg22616646	1.90742123794572e-06	MMP10_F9
444508	cg22617898	-3.04175603106482e-05	MMP10_F9
444509	cg22618240	6.15065698474712e-07	MMP10_F9
444510	cg22619412	6.67123893193723e-06	MMP10_F9
444511	cg22620746	-1.28576557452178e-05	MMP10_F9
444512	cg22620880	1.94840411815593e-06	MMP10_F9
444513	cg22621897	-1.98366344383029e-06	MMP10_F9
444514	cg22621913	-5.61262689145655e-06	MMP10_F9
444515	cg22621994	-1.12044163108703e-08	MMP10_F9
444516	cg22622505	-4.04317735807678e-06	MMP10_F9
444517	cg22623033	-1.73505211603848e-05	MMP10_F9
444518	cg22623303	3.02548119393822e-06	MMP10_F9
444519	cg22624255	6.10458824881459e-06	MMP10_F9
444520	cg22624285	-6.34010673428271e-06	MMP10_F9
444521	cg22625098	-2.14766489769525e-05	MMP10_F9
444522	cg22625420	-2.00476857660091e-07	MMP10_F9
444523	cg22626506	-6.08993564403968e-06	MMP10_F9
444524	cg22626747	-4.64453742580677e-06	MMP10_F9
444525	cg22626858	-4.53014746271245e-06	MMP10_F9
444526	cg22626866	1.04857695203389e-05	MMP10_F9
444527	cg22627353	-2.14499952256814e-06	MMP10_F9
444528	cg22627406	-6.44442199286053e-06	MMP10_F9
444529	cg22627826	3.39898163747159e-08	MMP10_F9
444530	cg22628286	-8.67968557930106e-06	MMP10_F9
444531	cg22628694	4.07033008396412e-06	MMP10_F9
444532	cg22629375	5.1331139885342e-06	MMP10_F9
444533	cg22630169	-8.10323683156081e-06	MMP10_F9
444534	cg22630231	2.34566749910168e-07	MMP10_F9
444535	cg22630433	-6.60721941216983e-07	MMP10_F9
444536	cg22630768	-8.49365626235433e-06	MMP10_F9
444537	cg22631459	7.83222915874332e-07	MMP10_F9
444538	cg22632069	1.95716828785704e-06	MMP10_F9
444539	cg22633597	1.74912718006797e-06	MMP10_F9
444540	cg22634378	-2.53471030334044e-05	MMP10_F9
444541	cg22634611	6.01742992324231e-06	MMP10_F9
444542	cg22634916	-8.14688759966407e-08	MMP10_F9
444543	cg22636429	6.38467298525839e-07	MMP10_F9
444544	cg22637867	-8.65757668522618e-06	MMP10_F9
444545	cg22638505	1.17362785617856e-05	MMP10_F9
444546	cg22640819	-1.12805079134262e-06	MMP10_F9
444547	cg22640961	-2.17115084561277e-06	MMP10_F9
444548	cg22641093	-1.21144804369691e-05	MMP10_F9
444549	cg22642495	1.38699545438971e-05	MMP10_F9
444550	cg22642498	-1.41784851494188e-05	MMP10_F9
444551	cg22643760	1.33937775231896e-05	MMP10_F9
444552	cg22645062	6.27524529039504e-06	MMP10_F9
444553	cg22645161	2.18089876156513e-06	MMP10_F9
444554	cg22646782	1.99742842259994e-06	MMP10_F9
444555	cg22647065	2.58617511759919e-06	MMP10_F9
444556	cg22647407	2.48822932427902e-06	MMP10_F9
444557	cg22647970	1.82065718700058e-05	MMP10_F9
444558	cg22649124	1.98175739248133e-06	MMP10_F9
444559	cg22651968	-6.24179621983109e-06	MMP10_F9
444560	cg22652782	1.16097187149422e-06	MMP10_F9
444561	cg22652849	-1.61088665516425e-06	MMP10_F9
444562	cg22654601	-2.20219538429808e-06	MMP10_F9
444563	cg22654626	-3.53886014373652e-06	MMP10_F9
444564	cg22654935	2.04568663344331e-06	MMP10_F9
444565	cg22654949	-1.32964092322384e-06	MMP10_F9
444566	cg22656997	3.54986761272396e-06	MMP10_F9
444567	cg22658244	-3.34281523034031e-06	MMP10_F9
444568	cg22658316	-1.22406793760565e-05	MMP10_F9
444569	cg22658884	2.26353858794326e-06	MMP10_F9
444570	cg22659770	4.74175114766302e-06	MMP10_F9
444571	cg22660544	-4.44762647048755e-08	MMP10_F9
444572	cg22661556	-2.16664954496937e-06	MMP10_F9
444573	cg22662231	1.36952441291005e-06	MMP10_F9
444574	cg22662233	1.65368674306169e-06	MMP10_F9
444575	cg22662788	2.33698219127467e-06	MMP10_F9
444576	cg22664152	4.75260223317581e-06	MMP10_F9
444577	cg22664697	4.39237765928351e-07	MMP10_F9
444578	cg22665276	1.85135786421971e-06	MMP10_F9
444579	cg22665655	5.65643522062776e-07	MMP10_F9
444580	cg22666438	1.13231963408821e-07	MMP10_F9
444581	cg22669842	6.48235808534553e-06	MMP10_F9
444582	cg22671726	2.31028585321698e-06	MMP10_F9
444583	cg22671798	-9.57081780543107e-05	MMP10_F9
444584	cg22672282	-2.68484092177442e-06	MMP10_F9
444585	cg22672431	-1.00007826465738e-05	MMP10_F9
444586	cg22674064	6.41913520242477e-06	MMP10_F9
444587	cg22674110	7.0517687974339e-07	MMP10_F9
444588	cg22676000	1.47432224798837e-05	MMP10_F9
444589	cg22676212	-1.79474875753938e-05	MMP10_F9
444590	cg22676424	7.57484739937658e-07	MMP10_F9
444591	cg22676470	2.96162555343995e-06	MMP10_F9
444592	cg22676763	1.70257007240348e-06	MMP10_F9
444593	cg22677260	5.46561148928502e-06	MMP10_F9
444594	cg22677650	-2.40376380487118e-06	MMP10_F9
444595	cg22677757	-1.45452570810747e-06	MMP10_F9
444596	cg22678402	8.34974482069394e-06	MMP10_F9
444597	cg22681344	2.38070871531148e-05	MMP10_F9
444598	cg22681934	-5.40025473723152e-06	MMP10_F9
444599	cg22682154	2.67435291942469e-07	MMP10_F9
444600	cg22683035	2.47225250602981e-07	MMP10_F9
444601	cg22683879	-2.36645169080322e-06	MMP10_F9
444602	cg22684041	-7.45182010314219e-06	MMP10_F9
444603	cg22685123	3.79397394482356e-08	MMP10_F9
444604	cg22685966	-2.96442469001389e-06	MMP10_F9
444605	cg22686253	5.69776900610365e-06	MMP10_F9
444606	cg22686939	-3.11647657953939e-05	MMP10_F9
444607	cg22687382	-7.63759903700732e-08	MMP10_F9
444608	cg22687569	2.91200255392602e-05	MMP10_F9
444609	cg22688455	8.82075398621621e-06	MMP10_F9
444610	cg22688564	-2.49247728847716e-05	MMP10_F9
444611	cg22688687	-2.51336095853749e-06	MMP10_F9
444612	cg22689630	2.60793639026217e-06	MMP10_F9
444613	cg22690006	1.11459696052172e-06	MMP10_F9
444614	cg22693772	-1.86485885425081e-05	MMP10_F9
444615	cg22693863	-1.38164289249812e-05	MMP10_F9
444616	cg22694191	8.24687673792248e-06	MMP10_F9
444617	cg22694548	2.56044707009999e-06	MMP10_F9
444618	cg22694635	1.36831544068097e-05	MMP10_F9
444619	cg22694749	-1.93707727180343e-06	MMP10_F9
444620	cg22701913	2.30412820457817e-07	MMP10_F9
444621	cg22702618	-1.35404620421893e-07	MMP10_F9
444622	cg22702660	3.64550755480297e-07	MMP10_F9
444623	cg22702949	-6.09807913713952e-06	MMP10_F9
444624	cg22702960	-2.62510030961435e-06	MMP10_F9
444625	cg22703124	-1.61949854069439e-05	MMP10_F9
444626	cg22703791	-1.34950671488998e-06	MMP10_F9
444627	cg22703945	-1.83867100589297e-05	MMP10_F9
444628	cg22704780	-3.63191008198589e-06	MMP10_F9
444629	cg22705114	1.83952348850719e-05	MMP10_F9
444630	cg22705204	1.25143671400938e-06	MMP10_F9
444631	cg22705830	7.30737301172886e-07	MMP10_F9
444632	cg22706147	-3.2217111101192e-06	MMP10_F9
444633	cg22706980	4.34103893967732e-06	MMP10_F9
444634	cg22707397	3.22913732572707e-05	MMP10_F9
444635	cg22708738	5.4130757889269e-06	MMP10_F9
444636	cg22708853	3.06668368584503e-06	MMP10_F9
444637	cg22709008	-1.22152419789881e-05	MMP10_F9
444638	cg22710065	-4.79384144018145e-08	MMP10_F9
444639	cg22711741	8.93138809356794e-06	MMP10_F9
444640	cg22711811	4.02737620990738e-07	MMP10_F9
444641	cg22713345	-5.25205596143778e-07	MMP10_F9
444642	cg22715321	2.72353298022052e-05	MMP10_F9
444643	cg22715562	6.46724238688855e-06	MMP10_F9
444644	cg22717378	2.78765411744109e-05	MMP10_F9
444645	cg22717593	3.02289279878892e-06	MMP10_F9
444646	cg22717900	1.37583834418962e-05	MMP10_F9
444647	cg22719138	1.86372772181274e-07	MMP10_F9
444648	cg22719241	-8.68561279047552e-06	MMP10_F9
444649	cg22720041	-5.63858438410559e-06	MMP10_F9
444650	cg22720321	1.13945949055285e-05	MMP10_F9
444651	cg22720790	-2.88159143139885e-05	MMP10_F9
444652	cg22721311	2.31255670752933e-06	MMP10_F9
444653	cg22721334	-9.43921539097176e-06	MMP10_F9
444654	cg22721472	-6.3036477176603e-06	MMP10_F9
444655	cg22722891	5.61177248950373e-07	MMP10_F9
444656	cg22723887	-1.03491807744623e-06	MMP10_F9
444657	cg22725303	6.80438160537041e-06	MMP10_F9
444658	cg22725901	2.70524034931394e-06	MMP10_F9
444659	cg22726760	-2.22058869552364e-07	MMP10_F9
444660	cg22728790	-1.31127526540303e-06	MMP10_F9
444661	cg22729335	-2.51046839797156e-05	MMP10_F9
444662	cg22730305	-2.29604170736268e-06	MMP10_F9
444663	cg22730398	-1.15724773056764e-05	MMP10_F9
444664	cg22730991	4.52427107797616e-06	MMP10_F9
444665	cg22731204	2.36668879101821e-06	MMP10_F9
444666	cg22731359	2.98538299092771e-06	MMP10_F9
444667	cg22732101	3.59537827047255e-07	MMP10_F9
444668	cg22732211	2.46621529561929e-06	MMP10_F9
444669	cg22732515	2.77950110305526e-06	MMP10_F9
444670	cg22734480	8.56723036002459e-07	MMP10_F9
444671	cg22735419	7.36479235201224e-06	MMP10_F9
444672	cg22735953	-1.43699263996174e-06	MMP10_F9
444673	cg22736682	4.09395624209697e-06	MMP10_F9
444674	cg22740866	-2.57320331995053e-06	MMP10_F9
444675	cg22742299	-2.69331582161568e-06	MMP10_F9
444676	cg22745102	-1.13796963356502e-05	MMP10_F9
444677	cg22745273	3.51152502022251e-06	MMP10_F9
444678	cg22745437	1.5992245613268e-07	MMP10_F9
444679	cg22745471	-4.34719066625269e-06	MMP10_F9
444680	cg22746351	-1.09618849709576e-06	MMP10_F9
444681	cg22746529	5.55497174316496e-08	MMP10_F9
444682	cg22746789	-9.92304146522419e-06	MMP10_F9
444683	cg22747516	5.20471350773505e-06	MMP10_F9
444684	cg22748799	-4.5608689355973e-06	MMP10_F9
444685	cg22749173	2.88002191601939e-06	MMP10_F9
444686	cg22750364	2.29429902840633e-06	MMP10_F9
444687	cg22752049	-4.31511463069472e-06	MMP10_F9
444688	cg22752052	6.93875693254539e-06	MMP10_F9
444689	cg22753515	2.27790799582558e-06	MMP10_F9
444690	cg22753548	6.9694019881657e-06	MMP10_F9
444691	cg22754179	-4.7781263532914e-07	MMP10_F9
444692	cg22754389	1.49375509267387e-05	MMP10_F9
444693	cg22755785	-5.14064256346727e-06	MMP10_F9
444694	cg22757101	-1.44101404624485e-05	MMP10_F9
444695	cg22757977	3.75659030028734e-06	MMP10_F9
444696	cg22758067	-1.54966417365119e-07	MMP10_F9
444697	cg22758189	-7.23620522779315e-06	MMP10_F9
444698	cg22759185	-4.74304541238748e-05	MMP10_F9
444699	cg22759823	8.73284192282994e-06	MMP10_F9
444700	cg22760304	2.09921466883704e-06	MMP10_F9
444701	cg22761077	-5.78140191787028e-06	MMP10_F9
444702	cg22761099	1.0086573146505e-06	MMP10_F9
444703	cg22761607	-5.24129409456635e-06	MMP10_F9
444704	cg22762076	4.29489186590665e-07	MMP10_F9
444705	cg22765233	-1.24517358420243e-06	MMP10_F9
444706	cg22765612	3.63056919725383e-06	MMP10_F9
444707	cg22765626	8.970155556133e-06	MMP10_F9
444708	cg22766230	6.3060859899864e-06	MMP10_F9
444709	cg22767164	8.53853410056269e-06	MMP10_F9
444710	cg22768388	1.89524586735473e-06	MMP10_F9
444711	cg22768531	1.31188550430741e-06	MMP10_F9
444712	cg22769406	3.14459475722039e-07	MMP10_F9
444713	cg22769810	2.08308642169123e-06	MMP10_F9
444714	cg22770755	1.81867123637075e-06	MMP10_F9
444715	cg22771161	-1.07396105999603e-06	MMP10_F9
444716	cg22771960	2.44147581171133e-05	MMP10_F9
444717	cg22772355	2.13932657564799e-07	MMP10_F9
444718	cg22772878	-1.01465422353681e-05	MMP10_F9
444719	cg22774088	1.12068894760317e-06	MMP10_F9
444720	cg22774379	4.22578030797268e-07	MMP10_F9
444721	cg22774681	8.46923166979368e-06	MMP10_F9
444722	cg22779878	2.60140563708592e-05	MMP10_F9
444723	cg22780242	6.00902820558225e-06	MMP10_F9
444724	cg22780475	-1.45567929032188e-05	MMP10_F9
444725	cg22780731	1.16763635661279e-05	MMP10_F9
444726	cg22781123	-7.2074760601453e-06	MMP10_F9
444727	cg22781764	-4.04991268425936e-05	MMP10_F9
444728	cg22782873	-9.52832491173206e-06	MMP10_F9
444729	cg22783058	-1.03822001640298e-05	MMP10_F9
444730	cg22783178	3.35804138644776e-06	MMP10_F9
444731	cg22783327	1.05521236853609e-06	MMP10_F9
444732	cg22784898	8.29403569531381e-06	MMP10_F9
444733	cg22785256	-3.5959042283635e-06	MMP10_F9
444734	cg22786741	2.24960130992034e-06	MMP10_F9
444735	cg22791632	-4.40321997035437e-07	MMP10_F9
444736	cg22791904	-2.59280809692621e-06	MMP10_F9
444737	cg22793129	3.90001535781198e-06	MMP10_F9
444738	cg22793832	7.03870901444304e-06	MMP10_F9
444739	cg22796572	-1.88486196281927e-06	MMP10_F9
444740	cg22797450	2.81227253864761e-05	MMP10_F9
444741	cg22797461	2.6137831130619e-06	MMP10_F9
444742	cg22797884	3.01048899903044e-06	MMP10_F9
444743	cg22798261	-4.27630987709715e-07	MMP10_F9
444744	cg22800025	1.13168855972771e-06	MMP10_F9
444745	cg22801149	2.98728947945424e-06	MMP10_F9
444746	cg22801296	1.4149652990532e-06	MMP10_F9
444747	cg22801907	1.9923387660128e-06	MMP10_F9
444748	cg22802439	-4.58063823243616e-06	MMP10_F9
444749	cg22802461	-1.69877699091584e-06	MMP10_F9
444750	cg22802994	-1.07545709887728e-05	MMP10_F9
444751	cg22803407	2.25339923555186e-06	MMP10_F9
444752	cg22803827	1.68362824774624e-06	MMP10_F9
444753	cg22806372	2.51884680892518e-06	MMP10_F9
444754	cg22806837	4.60732353208901e-07	MMP10_F9
444755	cg22807822	-6.7578256853253e-06	MMP10_F9
444756	cg22808163	-1.86460712904409e-06	MMP10_F9
444757	cg22808633	1.63823905766738e-05	MMP10_F9
444758	cg22809780	5.09814307309808e-07	MMP10_F9
444759	cg22809798	7.41399386581191e-06	MMP10_F9
444760	cg22809826	-1.11934245547068e-05	MMP10_F9
444761	cg22810489	6.61828026319854e-06	MMP10_F9
444762	cg22811560	2.93162577861147e-06	MMP10_F9
444763	cg22811668	-2.82215638267719e-06	MMP10_F9
444764	cg22813097	-1.1327336659479e-05	MMP10_F9
444765	cg22813165	-7.52505966375152e-07	MMP10_F9
444766	cg22813366	1.63600520207152e-05	MMP10_F9
444767	cg22814042	-3.2496345399125e-06	MMP10_F9
444768	cg22814247	8.65633667894467e-07	MMP10_F9
444769	cg22816857	-2.26965820238579e-05	MMP10_F9
444770	cg22816913	9.15924584584934e-08	MMP10_F9
444771	cg22818306	7.13196567249747e-06	MMP10_F9
444772	cg22820233	-2.97797156006606e-05	MMP10_F9
444773	cg22820935	2.11667434361531e-07	MMP10_F9
444774	cg22822383	-9.00765795586893e-07	MMP10_F9
444775	cg22822647	1.50837728569132e-06	MMP10_F9
444776	cg22824298	-5.01971570883413e-06	MMP10_F9
444777	cg22824635	1.09130860257733e-05	MMP10_F9
444778	cg22824647	-1.81000917529285e-07	MMP10_F9
444779	cg22824998	4.24550815001319e-06	MMP10_F9
444780	cg22825191	1.75919176643572e-05	MMP10_F9
444781	cg22826071	8.66222786192827e-08	MMP10_F9
444782	cg22827465	1.4358648439301e-06	MMP10_F9
444783	cg22828045	9.84229989947631e-07	MMP10_F9
444784	cg22828340	-1.34407173306584e-05	MMP10_F9
444785	cg22832139	1.66402458963744e-06	MMP10_F9
444786	cg22832279	-1.44217105812405e-05	MMP10_F9
444787	cg22832557	-7.8656253364391e-06	MMP10_F9
444788	cg22833618	8.21371578048001e-06	MMP10_F9
444789	cg22834281	2.27868290380463e-06	MMP10_F9
444790	cg22835435	1.07656891851293e-05	MMP10_F9
444791	cg22835941	2.06334849398481e-06	MMP10_F9
444792	cg22836912	-1.05063073681597e-05	MMP10_F9
444793	cg22837726	1.68334724616515e-06	MMP10_F9
444794	cg22838050	2.08223463203385e-05	MMP10_F9
444795	cg22839223	-3.19972929587829e-06	MMP10_F9
444796	cg22840076	-3.09165051532516e-05	MMP10_F9
444797	cg22840219	7.62319249895886e-07	MMP10_F9
444798	cg22840583	-3.69299755554239e-05	MMP10_F9
444799	cg22841286	-6.60036856301913e-06	MMP10_F9
444800	cg22842143	7.05237562014246e-06	MMP10_F9
444801	cg22842510	4.97187904564424e-07	MMP10_F9
444802	cg22843625	1.45455639939024e-06	MMP10_F9
444803	cg22844368	-1.33145036504538e-05	MMP10_F9
444804	cg22846506	1.190365033742e-06	MMP10_F9
444805	cg22846876	-8.17157674323159e-06	MMP10_F9
444806	cg22847251	3.81530771064118e-07	MMP10_F9
444807	cg22847494	-3.53814842168493e-06	MMP10_F9
444808	cg22848927	5.57222980048769e-06	MMP10_F9
444809	cg22849149	-6.57702847214628e-06	MMP10_F9
444810	cg22850451	-2.17237812606356e-05	MMP10_F9
444811	cg22852149	2.84581533425791e-07	MMP10_F9
444812	cg22852309	-2.86759928794995e-06	MMP10_F9
444813	cg22852489	1.86084432214738e-06	MMP10_F9
444814	cg22853064	1.25494330164734e-06	MMP10_F9
444815	cg22853855	6.28257052762224e-06	MMP10_F9
444816	cg22854549	1.39201550895114e-06	MMP10_F9
444817	cg22854679	2.36818287192424e-06	MMP10_F9
444818	cg22857356	-7.66756260800356e-06	MMP10_F9
444819	cg22857726	3.12840233141836e-07	MMP10_F9
444820	cg22857947	4.28405141015753e-06	MMP10_F9
444821	cg22858562	2.45179766639991e-07	MMP10_F9
444822	cg22859980	3.5736391550184e-06	MMP10_F9
444823	cg22861317	-1.10978550720812e-05	MMP10_F9
444824	cg22862244	-6.04585835224244e-07	MMP10_F9
444825	cg22865050	4.04803627027062e-07	MMP10_F9
444826	cg22865215	1.54925383448444e-06	MMP10_F9
444827	cg22865542	-4.54197667658965e-06	MMP10_F9
444828	cg22865582	-9.59699699042747e-07	MMP10_F9
444829	cg22865824	7.63225263914412e-06	MMP10_F9
444830	cg22866218	-1.58773380365677e-05	MMP10_F9
444831	cg22868034	4.59839341811778e-06	MMP10_F9
444832	cg22868274	-1.22798012501788e-06	MMP10_F9
444833	cg22868624	-2.71453059048637e-05	MMP10_F9
444834	cg22869224	-1.53094829010404e-05	MMP10_F9
444835	cg22871144	2.25056491045593e-07	MMP10_F9
444836	cg22874046	2.9344369423945e-07	MMP10_F9
444837	cg22874255	9.72887214532062e-06	MMP10_F9
444838	cg22874772	-1.43684834175566e-05	MMP10_F9
444839	cg22876153	6.16264150478615e-06	MMP10_F9
444840	cg22876160	-9.2197553436513e-07	MMP10_F9
444841	cg22877331	-4.03884655434567e-06	MMP10_F9
444842	cg22880933	1.57728233190162e-06	MMP10_F9
444843	cg22881976	-5.96702036026637e-06	MMP10_F9
444844	cg22883353	-1.21803541259945e-05	MMP10_F9
444845	cg22885014	1.05896233805042e-05	MMP10_F9
444846	cg22885777	-1.23355532177409e-06	MMP10_F9
444847	cg22886237	2.83340269169353e-06	MMP10_F9
444848	cg22886512	2.44687217906289e-08	MMP10_F9
444849	cg22887498	-1.31215550438781e-05	MMP10_F9
444850	cg22889142	-2.34343489952033e-05	MMP10_F9
444851	cg22889448	-8.91050277369367e-07	MMP10_F9
444852	cg22890620	1.558852734724e-06	MMP10_F9
444853	cg22891070	-2.97017118732983e-05	MMP10_F9
444854	cg22891278	-2.64345831579126e-05	MMP10_F9
444855	cg22891287	3.25284109653584e-07	MMP10_F9
444856	cg22891500	-3.68649528549598e-06	MMP10_F9
444857	cg22892237	-1.44755535626182e-06	MMP10_F9
444858	cg22894589	-6.83917706248101e-07	MMP10_F9
444859	cg22894983	-8.42993729937529e-06	MMP10_F9
444860	cg22895231	4.17290162075384e-06	MMP10_F9
444861	cg22898082	8.58836477167928e-06	MMP10_F9
444862	cg22898362	4.15732241379829e-05	MMP10_F9
444863	cg22898924	-4.12590154738283e-05	MMP10_F9
444864	cg22900607	1.18492716810764e-05	MMP10_F9
444865	cg22901212	4.67199053128937e-06	MMP10_F9
444866	cg22901226	2.25952717276303e-05	MMP10_F9
444867	cg22902083	3.57497226453946e-06	MMP10_F9
444868	cg22904711	-3.52027958220487e-05	MMP10_F9
444869	cg22905550	5.72064324367334e-06	MMP10_F9
444870	cg22905968	1.05023434171335e-06	MMP10_F9
444871	cg22906451	-1.21743946462787e-05	MMP10_F9
444872	cg22910295	9.24513106342225e-06	MMP10_F9
444873	cg22910715	-1.42070337877631e-07	MMP10_F9
444874	cg22911650	5.10814779267065e-06	MMP10_F9
444875	cg22911831	4.74078406035023e-06	MMP10_F9
444876	cg22912101	2.25250597209748e-06	MMP10_F9
444877	cg22912497	-1.33115571569557e-05	MMP10_F9
444878	cg22912577	3.75339213691835e-07	MMP10_F9
444879	cg22913127	-9.43877411621854e-06	MMP10_F9
444880	cg22913585	9.36988694168232e-07	MMP10_F9
444881	cg22914338	1.61602166920562e-06	MMP10_F9
444882	cg22914897	9.23180001122222e-06	MMP10_F9
444883	cg22917147	2.83817370378626e-06	MMP10_F9
444884	cg22917237	3.362046513526e-07	MMP10_F9
444885	cg22918012	-1.68060602297815e-06	MMP10_F9
444886	cg22918133	4.17226132730061e-06	MMP10_F9
444887	cg22918360	1.81014923620895e-06	MMP10_F9
444888	cg22920289	8.03204590552269e-07	MMP10_F9
444889	cg22920418	-1.33263962130472e-05	MMP10_F9
444890	cg22920792	1.80366366836993e-06	MMP10_F9
444891	cg22921692	9.71003890673119e-06	MMP10_F9
444892	cg22921888	1.19171567001457e-07	MMP10_F9
444893	cg22922010	-2.49458492823772e-05	MMP10_F9
444894	cg22922242	8.13474930279241e-07	MMP10_F9
444895	cg22922289	5.82749398733518e-07	MMP10_F9
444896	cg22923050	6.36281618052821e-08	MMP10_F9
444897	cg22923523	1.5759272165865e-06	MMP10_F9
444898	cg22924563	6.54340381519745e-06	MMP10_F9
444899	cg22924585	-3.05528084909114e-06	MMP10_F9
444900	cg22927979	-1.18327751616761e-05	MMP10_F9
444901	cg22928329	1.91157955217881e-06	MMP10_F9
444902	cg22928599	-2.31868788963436e-06	MMP10_F9
444903	cg22928954	1.46905210187889e-05	MMP10_F9
444904	cg22929692	3.68262945418932e-06	MMP10_F9
444905	cg22930390	-3.59813675763512e-06	MMP10_F9
444906	cg22932336	-6.87617618404441e-06	MMP10_F9
444907	cg22932677	8.1068161659293e-06	MMP10_F9
444908	cg22933807	3.6089018106438e-06	MMP10_F9
444909	cg22935432	1.6804943176019e-06	MMP10_F9
444910	cg22935456	-1.18947091962433e-06	MMP10_F9
444911	cg22935551	-6.44185594794128e-06	MMP10_F9
444912	cg22938308	1.51256013646723e-06	MMP10_F9
444913	cg22939113	4.27318766689949e-06	MMP10_F9
444914	cg22940961	-2.48946085148461e-07	MMP10_F9
444915	cg22941025	7.08648509610117e-06	MMP10_F9
444916	cg22942571	1.29934053739149e-07	MMP10_F9
444917	cg22942838	4.08789356786076e-07	MMP10_F9
444918	cg22943607	3.02921535412438e-06	MMP10_F9
444919	cg22944307	4.00595504320249e-06	MMP10_F9
444920	cg22945556	-1.59528036175777e-05	MMP10_F9
444921	cg22945975	2.44261483263971e-06	MMP10_F9
444922	cg22946557	-1.22958945402889e-05	MMP10_F9
444923	cg22947007	3.36617750601613e-07	MMP10_F9
444924	cg22947481	6.65717477036517e-06	MMP10_F9
444925	cg22948236	-9.05525628837779e-08	MMP10_F9
444926	cg22948319	3.37430379335639e-06	MMP10_F9
444927	cg22949004	-4.42795503297683e-06	MMP10_F9
444928	cg22949562	-3.09417116277864e-06	MMP10_F9
444929	cg22949616	-1.29870795098536e-05	MMP10_F9
444930	cg22950899	-3.70117022969608e-06	MMP10_F9
444931	cg22951411	1.46387050576956e-05	MMP10_F9
444932	cg22951556	1.09967571615476e-05	MMP10_F9
444933	cg22955491	-3.99400955021167e-06	MMP10_F9
444934	cg22955628	-5.65485609387924e-08	MMP10_F9
444935	cg22956077	2.75390081083608e-07	MMP10_F9
444936	cg22956410	3.63462893791118e-06	MMP10_F9
444937	cg22956547	-1.3141502995244e-05	MMP10_F9
444938	cg22960067	2.75666308682822e-07	MMP10_F9
444939	cg22960135	9.24725604287584e-07	MMP10_F9
444940	cg22960185	-1.70385499258405e-06	MMP10_F9
444941	cg22960833	-5.79753213449291e-06	MMP10_F9
444942	cg22961275	-1.48683590102243e-06	MMP10_F9
444943	cg22961623	-1.09848147020216e-05	MMP10_F9
444944	cg22962396	3.90164854398972e-06	MMP10_F9
444945	cg22963027	1.96109326909335e-05	MMP10_F9
444946	cg22963587	3.35774708522394e-06	MMP10_F9
444947	cg22963915	-2.30073435575107e-07	MMP10_F9
444948	cg22964259	-7.27173015909125e-06	MMP10_F9
444949	cg22964303	7.20836132180444e-08	MMP10_F9
444950	cg22964495	-3.17789134115762e-06	MMP10_F9
444951	cg22965079	-1.65584972932585e-06	MMP10_F9
444952	cg22965082	4.30230115287008e-06	MMP10_F9
444953	cg22965634	1.06183282317059e-07	MMP10_F9
444954	cg22966060	-1.06959725262388e-06	MMP10_F9
444955	cg22966109	-1.14779870526043e-06	MMP10_F9
444956	cg22966302	8.47130455660331e-06	MMP10_F9
444957	cg22968175	2.08067009753499e-06	MMP10_F9
444958	cg22969669	-1.75857637640544e-07	MMP10_F9
444959	cg22971501	-1.32589581757301e-05	MMP10_F9
444960	cg22972841	-2.77282442451799e-07	MMP10_F9
444961	cg22973042	-1.03687140864288e-06	MMP10_F9
444962	cg22974915	1.63256268474924e-05	MMP10_F9
444963	cg22975125	2.53081164773517e-06	MMP10_F9
444964	cg22975160	-1.62935590551861e-06	MMP10_F9
444965	cg22977016	3.16654382785268e-07	MMP10_F9
444966	cg22979807	-6.11829978848602e-06	MMP10_F9
444967	cg22980127	9.91656980491207e-07	MMP10_F9
444968	cg22981158	3.30523416499322e-05	MMP10_F9
444969	cg22981738	-6.59525254014653e-07	MMP10_F9
444970	cg22981926	7.65803218060169e-07	MMP10_F9
444971	cg22982014	-3.3479845601638e-06	MMP10_F9
444972	cg22983083	-3.31137370160638e-06	MMP10_F9
444973	cg22983694	1.4005401279486e-06	MMP10_F9
444974	cg22984198	4.83754024016313e-06	MMP10_F9
444975	cg22984417	6.39723145673827e-06	MMP10_F9
444976	cg22984992	-3.08863190296903e-05	MMP10_F9
444977	cg22985929	1.87683172049862e-05	MMP10_F9
444978	cg22987448	-2.08430753716942e-05	MMP10_F9
444979	cg22989649	3.5873065675039e-06	MMP10_F9
444980	cg22992497	3.83620860484153e-06	MMP10_F9
444981	cg22992730	-4.88754634922922e-05	MMP10_F9
444982	cg22994041	-1.16332536947112e-05	MMP10_F9
444983	cg22994198	6.20284986509601e-06	MMP10_F9
444984	cg22995587	-1.20794716267995e-05	MMP10_F9
444985	cg22995684	-5.30909288949469e-07	MMP10_F9
444986	cg22996170	-9.83802242150545e-06	MMP10_F9
444987	cg22996215	5.67651895163508e-07	MMP10_F9
444988	cg22996768	1.2149712838361e-05	MMP10_F9
444989	cg22997601	7.38019622619104e-06	MMP10_F9
444990	cg22998020	2.10383613123624e-06	MMP10_F9
444991	cg22998811	-3.05167762407887e-06	MMP10_F9
444992	cg23000464	-6.77152920948344e-06	MMP10_F9
444993	cg23000808	2.78663047931139e-07	MMP10_F9
444994	cg23001905	-1.39507448935203e-06	MMP10_F9
444995	cg23002097	1.96866019545219e-06	MMP10_F9
444996	cg23002708	4.1742078577121e-05	MMP10_F9
444997	cg23002721	-1.24851346205957e-05	MMP10_F9
444998	cg23004160	-7.5155528208092e-07	MMP10_F9
444999	cg23004527	-9.8061531803697e-06	MMP10_F9
445000	cg23006567	1.22392627681137e-05	MMP10_F9
445001	cg23007574	-1.22924614964464e-05	MMP10_F9
445002	cg23008047	-5.57337131378605e-07	MMP10_F9
445003	cg23009327	9.83609636809327e-06	MMP10_F9
445004	cg23009962	-4.4903389021592e-06	MMP10_F9
445005	cg23010048	-8.50160373359457e-06	MMP10_F9
445006	cg23010452	3.75914455602468e-06	MMP10_F9
445007	cg23012185	3.47754955384896e-06	MMP10_F9
445008	cg23012294	-7.9990781676754e-06	MMP10_F9
445009	cg23013977	3.95779871358907e-07	MMP10_F9
445010	cg23015897	6.72941976450429e-07	MMP10_F9
445011	cg23015949	6.16935362807892e-07	MMP10_F9
445012	cg23016472	1.38086334506984e-06	MMP10_F9
445013	cg23017398	-3.87404729490914e-07	MMP10_F9
445014	cg23018063	8.65537168041377e-06	MMP10_F9
445015	cg23018111	-4.00242697857581e-06	MMP10_F9
445016	cg23018448	7.20273107246178e-06	MMP10_F9
445017	cg23021477	3.01308866003296e-06	MMP10_F9
445018	cg23022999	1.78132150987638e-05	MMP10_F9
445019	cg23023126	3.51494306210921e-07	MMP10_F9
445020	cg23023178	1.09211574313026e-07	MMP10_F9
445021	cg23024448	-2.20905126135388e-06	MMP10_F9
445022	cg23026246	2.88468339669085e-07	MMP10_F9
445023	cg23026602	4.33446677883508e-07	MMP10_F9
445024	cg23027715	-6.92903327150006e-06	MMP10_F9
445025	cg23028129	1.13489407252379e-05	MMP10_F9
445026	cg23029185	-3.3400694843305e-06	MMP10_F9
445027	cg23029494	6.20011175016742e-07	MMP10_F9
445028	cg23029635	1.47807574878516e-05	MMP10_F9
445029	cg23029715	1.46516424947373e-05	MMP10_F9
445030	cg23030090	1.54136389013161e-06	MMP10_F9
445031	cg23030894	9.08702406277046e-06	MMP10_F9
445032	cg23031103	-6.46408740743156e-06	MMP10_F9
445033	cg23031387	-2.3852977744204e-06	MMP10_F9
445034	cg23031815	7.69031077335904e-07	MMP10_F9
445035	cg23033430	4.54671974151302e-07	MMP10_F9
445036	cg23034485	-1.02007222749857e-05	MMP10_F9
445037	cg23035555	1.58622330417989e-06	MMP10_F9
445038	cg23035602	-4.37123241009e-07	MMP10_F9
445039	cg23035638	2.80743981938952e-07	MMP10_F9
445040	cg23036025	2.31512649917194e-06	MMP10_F9
445041	cg23036204	9.70306679631921e-06	MMP10_F9
445042	cg23036385	4.08318890950542e-07	MMP10_F9
445043	cg23037111	4.96162003410396e-06	MMP10_F9
445044	cg23037274	1.47522464608315e-07	MMP10_F9
445045	cg23037918	-9.26979049606583e-07	MMP10_F9
445046	cg23037932	4.72004065212045e-06	MMP10_F9
445047	cg23038567	-3.66953572674152e-06	MMP10_F9
445048	cg23039227	-3.66438509361544e-06	MMP10_F9
445049	cg23040358	-5.34835582943126e-06	MMP10_F9
445050	cg23041193	-6.52776629197068e-07	MMP10_F9
445051	cg23042318	3.85043694564475e-07	MMP10_F9
445052	cg23043389	9.33721145144623e-06	MMP10_F9
445053	cg23044017	-1.08558395352265e-07	MMP10_F9
445054	cg23044391	-2.01281532424472e-05	MMP10_F9
445055	cg23046896	2.68875990448417e-06	MMP10_F9
445056	cg23046897	3.16294899451322e-06	MMP10_F9
445057	cg23047134	-2.07401310206714e-05	MMP10_F9
445058	cg23047544	1.48476330576835e-05	MMP10_F9
445059	cg23047792	8.65062668905646e-07	MMP10_F9
445060	cg23047952	-3.09489100643381e-06	MMP10_F9
445061	cg23048215	-1.11046314226552e-05	MMP10_F9
445062	cg23048399	-1.94109301221492e-06	MMP10_F9
445063	cg23048660	-1.43248677319301e-06	MMP10_F9
445064	cg23048951	1.6766925842774e-06	MMP10_F9
445065	cg23051792	-2.51708202095196e-06	MMP10_F9
445066	cg23052615	4.68890673911805e-06	MMP10_F9
445067	cg23054321	2.06751303749145e-06	MMP10_F9
445068	cg23054440	-2.85896278004214e-07	MMP10_F9
445069	cg23054584	1.05025189273348e-06	MMP10_F9
445070	cg23055064	-1.8616461466458e-05	MMP10_F9
445071	cg23055276	-1.14603178915145e-05	MMP10_F9
445072	cg23057220	-2.14390125480979e-05	MMP10_F9
445073	cg23057567	1.52173675524429e-05	MMP10_F9
445074	cg23058652	-2.51185936950778e-06	MMP10_F9
445075	cg23058911	-6.43065919682801e-06	MMP10_F9
445076	cg23059550	-8.02224490282391e-11	MMP10_F9
445077	cg23059701	-1.36869628368486e-05	MMP10_F9
445078	cg23059965	9.27388135309455e-06	MMP10_F9
445079	cg23060513	-2.13592566392961e-05	MMP10_F9
445080	cg23061046	4.53618235390048e-06	MMP10_F9
445081	cg23061412	-6.55324394292442e-06	MMP10_F9
445082	cg23063900	-3.72206110741917e-05	MMP10_F9
445083	cg23065483	-8.48294311497936e-06	MMP10_F9
445084	cg23066159	2.64263949744062e-05	MMP10_F9
445085	cg23067810	3.10211529554969e-06	MMP10_F9
445086	cg23068797	-1.05248084077589e-05	MMP10_F9
445087	cg23069870	-2.6084936835281e-07	MMP10_F9
445088	cg23069923	3.57766507053033e-06	MMP10_F9
445089	cg23071186	-1.34325310063918e-06	MMP10_F9
445090	cg23071728	1.80543264039452e-06	MMP10_F9
445091	cg23072008	-1.24145432340574e-05	MMP10_F9
445092	cg23072559	1.43998398591788e-05	MMP10_F9
445093	cg23072571	-5.09751975889853e-06	MMP10_F9
445094	cg23073467	1.73056673747623e-05	MMP10_F9
445095	cg23074703	-3.01311515880671e-05	MMP10_F9
445096	cg23075144	-8.04978223846818e-06	MMP10_F9
445097	cg23075269	-2.46888322339661e-07	MMP10_F9
445098	cg23075286	-9.23044612202053e-07	MMP10_F9
445099	cg23075968	-2.63122879901233e-06	MMP10_F9
445100	cg23076016	5.58528815960855e-07	MMP10_F9
445101	cg23076550	1.24778139351472e-05	MMP10_F9
445102	cg23076906	1.94227486941448e-06	MMP10_F9
445103	cg23077461	3.39751332379964e-06	MMP10_F9
445104	cg23080427	2.29013583801159e-06	MMP10_F9
445105	cg23080985	1.02186992345514e-05	MMP10_F9
445106	cg23081438	5.17806020474821e-05	MMP10_F9
445107	cg23081925	1.86040744456629e-07	MMP10_F9
445108	cg23082657	1.09872166855472e-05	MMP10_F9
445109	cg23082867	-5.70688353261128e-07	MMP10_F9
445110	cg23082877	-2.06146307849337e-06	MMP10_F9
445111	cg23083530	7.87565887099325e-07	MMP10_F9
445112	cg23083665	-5.54914787438466e-06	MMP10_F9
445113	cg23083774	6.72027427331277e-07	MMP10_F9
445114	cg23083936	-3.65543613603254e-05	MMP10_F9
445115	cg23084309	2.2146777285371e-07	MMP10_F9
445116	cg23085290	9.32529929662076e-08	MMP10_F9
445117	cg23085676	-2.24139605195857e-06	MMP10_F9
445118	cg23085882	5.74514225713599e-06	MMP10_F9
445119	cg23086982	2.06321549891842e-06	MMP10_F9
445120	cg23087300	9.18807534869936e-06	MMP10_F9
445121	cg23088110	6.9377176375871e-06	MMP10_F9
445122	cg23088184	-5.46285536063391e-07	MMP10_F9
445123	cg23088551	-1.71853749892173e-05	MMP10_F9
445124	cg23090606	1.66039309937679e-05	MMP10_F9
445125	cg23090870	-3.80284490347168e-06	MMP10_F9
445126	cg23091656	-1.92923440705119e-06	MMP10_F9
445127	cg23091984	2.39928340574799e-07	MMP10_F9
445128	cg23092421	-8.62995803401592e-06	MMP10_F9
445129	cg23095260	-1.27016438762505e-06	MMP10_F9
445130	cg23095556	1.15689593240536e-05	MMP10_F9
445131	cg23095776	1.98669306258444e-06	MMP10_F9
445132	cg23096558	6.30110399354611e-06	MMP10_F9
445133	cg23097143	8.65882818079951e-07	MMP10_F9
445134	cg23097843	-2.61179974066781e-06	MMP10_F9
445135	cg23097961	-1.42808290587593e-05	MMP10_F9
445136	cg23098529	-1.04338022487524e-05	MMP10_F9
445137	cg23098599	1.02852546316133e-07	MMP10_F9
445138	cg23100979	4.20124029618931e-07	MMP10_F9
445139	cg23101686	9.87978975761058e-07	MMP10_F9
445140	cg23102026	-1.79960443726614e-05	MMP10_F9
445141	cg23103406	5.6741768787519e-06	MMP10_F9
445142	cg23103993	9.0328262054037e-08	MMP10_F9
445143	cg23131950	3.6602179995511e-06	MMP10_F9
445144	cg23134169	1.08037680938586e-06	MMP10_F9
445145	cg23147597	-1.67614132391532e-07	MMP10_F9
445146	cg23150219	-1.66587829439683e-06	MMP10_F9
445147	cg23155333	2.01520700002108e-06	MMP10_F9
445148	cg23158022	-9.25346197683987e-06	MMP10_F9
445149	cg23158811	6.60595770097554e-07	MMP10_F9
445150	cg23163993	1.3088860604989e-06	MMP10_F9
445151	cg23171099	2.65884492380068e-06	MMP10_F9
445152	cg23174481	-2.07628834643555e-06	MMP10_F9
445153	cg23178195	2.42261170295464e-06	MMP10_F9
445154	cg23179379	4.23718284445962e-06	MMP10_F9
445155	cg23179640	-2.22748957921489e-06	MMP10_F9
445156	cg23179657	8.07164197598256e-06	MMP10_F9
445157	cg23181035	-5.42166601599411e-06	MMP10_F9
445158	cg23181133	-2.54371343911979e-05	MMP10_F9
445159	cg23181861	-4.37165845693384e-07	MMP10_F9
445160	cg23183906	2.6641133566361e-07	MMP10_F9
445161	cg23183932	-1.31002069542663e-06	MMP10_F9
445162	cg23184087	4.78325370539923e-06	MMP10_F9
445163	cg23184503	2.48956308504149e-05	MMP10_F9
445164	cg23184638	-4.74526047835918e-06	MMP10_F9
445165	cg23184690	-3.87180364163759e-06	MMP10_F9
445166	cg23186294	1.52452366057272e-06	MMP10_F9
445167	cg23187015	6.6971132689435e-07	MMP10_F9
445168	cg23187101	-7.06866917460518e-07	MMP10_F9
445169	cg23187744	-4.51815433510475e-06	MMP10_F9
445170	cg23188331	-8.2075695102578e-06	MMP10_F9
445171	cg23190093	-2.32310995248394e-08	MMP10_F9
445172	cg23190402	-4.43595645032555e-07	MMP10_F9
445173	cg23190994	3.54704479074259e-06	MMP10_F9
445174	cg23191024	8.58918035602982e-07	MMP10_F9
445175	cg23192644	5.87909991274317e-07	MMP10_F9
445176	cg23194433	-7.5322685546538e-08	MMP10_F9
445177	cg23195373	1.52881838271305e-05	MMP10_F9
445178	cg23195398	-8.18390092198283e-08	MMP10_F9
445179	cg23195675	1.26887566246237e-06	MMP10_F9
445180	cg23196670	1.33954276085079e-06	MMP10_F9
445181	cg23197406	-2.33294787766835e-06	MMP10_F9
445182	cg23197935	1.51363788139186e-06	MMP10_F9
445183	cg23197955	-4.47944073269327e-07	MMP10_F9
445184	cg23199257	5.15317078517345e-07	MMP10_F9
445185	cg23199643	-7.23428425330344e-06	MMP10_F9
445186	cg23200020	5.35515642811851e-07	MMP10_F9
445187	cg23200218	3.8007170221511e-05	MMP10_F9
445188	cg23200342	8.31403651933589e-06	MMP10_F9
445189	cg23201817	2.19899563159514e-05	MMP10_F9
445190	cg23202053	2.45661462879259e-06	MMP10_F9
445191	cg23202167	-2.5813739268011e-06	MMP10_F9
445192	cg23204799	2.69453233128981e-06	MMP10_F9
445193	cg23206289	-4.94321833160779e-05	MMP10_F9
445194	cg23207676	8.18624369798601e-06	MMP10_F9
445195	cg23207876	-4.55421758027151e-06	MMP10_F9
445196	cg23208587	-6.062572074408e-07	MMP10_F9
445197	cg23209459	-3.32926596098262e-07	MMP10_F9
445198	cg23210148	-2.2027666203786e-07	MMP10_F9
445199	cg23211358	-3.14270539873314e-07	MMP10_F9
445200	cg23211714	2.08270088867137e-06	MMP10_F9
445201	cg23212786	-7.35903437516775e-06	MMP10_F9
445202	cg23216292	2.0377760272236e-06	MMP10_F9
445203	cg23216323	2.96497426017038e-06	MMP10_F9
445204	cg23217946	-4.35451747184705e-07	MMP10_F9
445205	cg23218533	1.17656691449196e-06	MMP10_F9
445206	cg23218559	-8.50177757673761e-06	MMP10_F9
445207	cg23220814	4.28571545913638e-06	MMP10_F9
445208	cg23222039	2.84607665827531e-06	MMP10_F9
445209	cg23223044	-7.12941829788086e-06	MMP10_F9
445210	cg23224511	-5.95548407131299e-06	MMP10_F9
445211	cg23224828	2.48452240303559e-07	MMP10_F9
445212	cg23226510	8.13494142852241e-06	MMP10_F9
445213	cg23227837	6.73907756735175e-06	MMP10_F9
445214	cg23228218	-1.05873720316774e-05	MMP10_F9
445215	cg23229395	-3.62440794413899e-06	MMP10_F9
445216	cg23230018	8.05331843875231e-08	MMP10_F9
445217	cg23230209	4.98230022237405e-06	MMP10_F9
445218	cg23232416	9.25323286873086e-07	MMP10_F9
445219	cg23232612	1.02446573918051e-05	MMP10_F9
445220	cg23233673	-1.75865368332044e-07	MMP10_F9
445221	cg23235772	-9.18964655323694e-07	MMP10_F9
445222	cg23236165	-6.17290072542697e-06	MMP10_F9
445223	cg23237364	1.71725884780005e-06	MMP10_F9
445224	cg23239817	6.02021247062013e-06	MMP10_F9
445225	cg23239891	-2.27694154169339e-06	MMP10_F9
445226	cg23240013	2.75060537791365e-06	MMP10_F9
445227	cg23241201	-1.13776412325293e-06	MMP10_F9
445228	cg23241878	-1.3373880277018e-05	MMP10_F9
445229	cg23244192	-6.95247147817631e-07	MMP10_F9
445230	cg23245297	1.03058046314904e-06	MMP10_F9
445231	cg23245997	5.05777702759122e-06	MMP10_F9
445232	cg23246320	1.4401484022542e-05	MMP10_F9
445233	cg23247595	-1.1897005151799e-05	MMP10_F9
445234	cg23248871	-1.40271358543271e-06	MMP10_F9
445235	cg23250700	-2.50939979462949e-05	MMP10_F9
445236	cg23250741	1.8285946321095e-06	MMP10_F9
445237	cg23250910	9.48892817685758e-07	MMP10_F9
445238	cg23253978	1.16932765202641e-05	MMP10_F9
445239	cg23254302	6.05276123356841e-06	MMP10_F9
445240	cg23254334	2.61360341168238e-05	MMP10_F9
445241	cg23254484	1.73634138178257e-06	MMP10_F9
445242	cg23254497	1.16575003937511e-05	MMP10_F9
445243	cg23255774	1.47689785372776e-06	MMP10_F9
445244	cg23256630	-4.38600917351804e-08	MMP10_F9
445245	cg23257184	-9.21532107337864e-06	MMP10_F9
445246	cg23257840	6.77663396935655e-07	MMP10_F9
445247	cg23258940	-3.15528743317115e-05	MMP10_F9
445248	cg23259813	-1.31922463757918e-05	MMP10_F9
445249	cg23260026	1.40002658410861e-05	MMP10_F9
445250	cg23260573	5.0405317693866e-07	MMP10_F9
445251	cg23261097	-1.44767537358897e-06	MMP10_F9
445252	cg23261372	9.20988704940668e-06	MMP10_F9
445253	cg23263641	-9.66432310576027e-06	MMP10_F9
445254	cg23263923	5.57815217413124e-07	MMP10_F9
445255	cg23264278	2.28194884754778e-06	MMP10_F9
445256	cg23264413	3.18248195377694e-06	MMP10_F9
445257	cg23264443	-2.64938545546358e-06	MMP10_F9
445258	cg23268197	1.7379074005094e-05	MMP10_F9
445259	cg23268249	4.79754665104623e-07	MMP10_F9
445260	cg23268322	1.14806710179868e-06	MMP10_F9
445261	cg23268417	1.26871028369053e-06	MMP10_F9
445262	cg23269663	-9.23160913681773e-07	MMP10_F9
445263	cg23270103	-3.43145295392414e-06	MMP10_F9
445264	cg23270113	1.10300368797942e-05	MMP10_F9
445265	cg23270359	1.40526026248752e-06	MMP10_F9
445266	cg23272305	6.57867514815569e-06	MMP10_F9
445267	cg23273214	-2.34803421237922e-06	MMP10_F9
445268	cg23274381	2.07157810981655e-06	MMP10_F9
445269	cg23275258	-1.26403735826297e-06	MMP10_F9
445270	cg23275502	7.41874936833456e-09	MMP10_F9
445271	cg23275673	2.89399339669708e-06	MMP10_F9
445272	cg23278040	-8.38481574838484e-07	MMP10_F9
445273	cg23279460	2.28923864911355e-07	MMP10_F9
445274	cg23279691	3.00006214481616e-06	MMP10_F9
445275	cg23279887	-4.19978245025866e-07	MMP10_F9
445276	cg23281340	5.04378461181608e-06	MMP10_F9
445277	cg23281436	2.63093621368686e-05	MMP10_F9
445278	cg23281711	4.55166913621151e-07	MMP10_F9
445279	cg23282480	1.60476574688824e-06	MMP10_F9
445280	cg23283236	8.65922108426254e-07	MMP10_F9
445281	cg23284099	-5.18988483732681e-07	MMP10_F9
445282	cg23285320	2.23548906295474e-07	MMP10_F9
445283	cg23286295	-9.73532237602639e-06	MMP10_F9
445284	cg23287404	-1.94141638001517e-05	MMP10_F9
445285	cg23287906	6.69174560971478e-08	MMP10_F9
445286	cg23290217	3.58029018543436e-06	MMP10_F9
445287	cg23290456	-6.14946775892358e-06	MMP10_F9
445288	cg23291200	1.12045198401451e-05	MMP10_F9
445289	cg23291280	4.44337615924139e-07	MMP10_F9
445290	cg23291322	2.11131298696327e-07	MMP10_F9
445291	cg23292266	-3.85369568184814e-05	MMP10_F9
445292	cg23293094	-1.52941287928814e-06	MMP10_F9
445293	cg23293671	-4.67480339558432e-07	MMP10_F9
445294	cg23294208	4.63520517945479e-06	MMP10_F9
445295	cg23294388	1.51506279255415e-06	MMP10_F9
445296	cg23295181	-3.94285819697426e-06	MMP10_F9
445297	cg23295478	7.83799781563151e-06	MMP10_F9
445298	cg23295637	-5.24935384554731e-07	MMP10_F9
445299	cg23295991	2.15700678103896e-06	MMP10_F9
445300	cg23295999	8.93102700077533e-06	MMP10_F9
445301	cg23296010	-4.2803939864945e-06	MMP10_F9
445302	cg23296369	-7.252221248445e-06	MMP10_F9
445303	cg23296791	-8.58978687778998e-06	MMP10_F9
445304	cg23298167	-6.36568517267501e-06	MMP10_F9
445305	cg23298492	1.09568842705318e-06	MMP10_F9
445306	cg23298564	1.86236049390454e-07	MMP10_F9
445307	cg23300543	3.33710695841167e-06	MMP10_F9
445308	cg23301120	1.22100125654361e-05	MMP10_F9
445309	cg23301142	1.20078944677822e-06	MMP10_F9
445310	cg23301612	8.22680499830867e-06	MMP10_F9
445311	cg23303311	-3.1644236906585e-06	MMP10_F9
445312	cg23304156	1.48266587654702e-05	MMP10_F9
445313	cg23304339	7.77008403403787e-06	MMP10_F9
445314	cg23304464	3.12413562266633e-06	MMP10_F9
445315	cg23305567	-6.19418475271286e-07	MMP10_F9
445316	cg23305678	7.18819237818979e-06	MMP10_F9
445317	cg23306063	-1.32356567183193e-05	MMP10_F9
445318	cg23307203	-3.43812922000026e-07	MMP10_F9
445319	cg23307218	-5.12824951803796e-07	MMP10_F9
445320	cg23307264	1.08564633694788e-05	MMP10_F9
445321	cg23307385	1.56607020874171e-06	MMP10_F9
445322	cg23309360	-8.69456500510606e-07	MMP10_F9
445323	cg23309595	5.3461525678529e-06	MMP10_F9
445324	cg23310835	2.3601394398283e-06	MMP10_F9
445325	cg23310850	-1.06636420388191e-07	MMP10_F9
445326	cg23311195	-1.54838694571839e-06	MMP10_F9
445327	cg23314545	-3.26037760243735e-06	MMP10_F9
445328	cg23314866	-2.81799577868398e-05	MMP10_F9
445329	cg23316060	-2.76675523101476e-05	MMP10_F9
445330	cg23316807	3.63593148724671e-06	MMP10_F9
445331	cg23317614	-6.03586852768866e-06	MMP10_F9
445332	cg23318764	5.23042445000075e-07	MMP10_F9
445333	cg23319790	9.98520400456867e-06	MMP10_F9
445334	cg23319982	-8.8648520542025e-06	MMP10_F9
445335	cg23320522	-4.0057760477489e-07	MMP10_F9
445336	cg23321951	-1.46091696660463e-05	MMP10_F9
445337	cg23323297	-1.89216316680095e-05	MMP10_F9
445338	cg23323926	4.59964327161448e-05	MMP10_F9
445339	cg23324101	-4.12459010892819e-06	MMP10_F9
445340	cg23324123	-1.50962328097498e-05	MMP10_F9
445341	cg23325670	-4.76439669620666e-07	MMP10_F9
445342	cg23325673	-2.49972908292472e-06	MMP10_F9
445343	cg23325932	-7.94963146952379e-07	MMP10_F9
445344	cg23325999	-2.32827743509322e-06	MMP10_F9
445345	cg23327164	1.7371419591975e-05	MMP10_F9
445346	cg23328124	-4.73942153549477e-06	MMP10_F9
445347	cg23329543	6.03283547652171e-06	MMP10_F9
445348	cg23330034	-1.17524452669719e-06	MMP10_F9
445349	cg23330575	5.23241090949207e-07	MMP10_F9
445350	cg23331421	-5.08626402379063e-06	MMP10_F9
445351	cg23331484	-6.54466430526589e-06	MMP10_F9
445352	cg23332223	-2.25767427066171e-05	MMP10_F9
445353	cg23332335	-1.69611300680749e-05	MMP10_F9
445354	cg23333501	2.84750287222053e-06	MMP10_F9
445355	cg23333513	-2.60268117588892e-06	MMP10_F9
445356	cg23334264	-6.64637185809117e-06	MMP10_F9
445357	cg23335255	1.7461742825899e-05	MMP10_F9
445358	cg23336323	-2.62711195258963e-06	MMP10_F9
445359	cg23339936	5.08084584816265e-06	MMP10_F9
445360	cg23342045	-4.83041022187945e-06	MMP10_F9
445361	cg23342234	6.77383144340581e-06	MMP10_F9
445362	cg23343106	6.07396154116527e-06	MMP10_F9
445363	cg23343875	-1.52481970023697e-06	MMP10_F9
445364	cg23344532	-1.56463423385533e-07	MMP10_F9
445365	cg23344780	3.25628266835268e-06	MMP10_F9
445366	cg23346960	2.06824793024076e-06	MMP10_F9
445367	cg23347094	-9.25234936458528e-06	MMP10_F9
445368	cg23347273	5.22242822275136e-07	MMP10_F9
445369	cg23347301	8.08472178753391e-06	MMP10_F9
445370	cg23347323	5.7149581458682e-06	MMP10_F9
445371	cg23348158	9.37467842190282e-07	MMP10_F9
445372	cg23349227	1.3718297750476e-07	MMP10_F9
445373	cg23349767	-1.70063524918928e-06	MMP10_F9
445374	cg23350065	1.01797875805849e-06	MMP10_F9
445375	cg23350087	-8.86994384006996e-08	MMP10_F9
445376	cg23350838	8.53074253679559e-06	MMP10_F9
445377	cg23351289	-4.97867040158288e-06	MMP10_F9
445378	cg23351290	1.75124328560738e-05	MMP10_F9
445379	cg23352067	5.04809725515739e-06	MMP10_F9
445380	cg23352808	-1.97747293464267e-05	MMP10_F9
445381	cg23353861	1.71289329559338e-06	MMP10_F9
445382	cg23354106	1.87079277009718e-06	MMP10_F9
445383	cg23355546	-6.69401314146112e-06	MMP10_F9
445384	cg23357435	3.96310682834918e-06	MMP10_F9
445385	cg23357708	-8.52260587235348e-06	MMP10_F9
445386	cg23357789	-6.23727791575873e-06	MMP10_F9
445387	cg23357913	5.87232693886231e-06	MMP10_F9
445388	cg23358625	-3.71453838992233e-06	MMP10_F9
445389	cg23359706	5.44216255435651e-07	MMP10_F9
445390	cg23360000	3.60705924032841e-07	MMP10_F9
445391	cg23360117	1.15443655010949e-05	MMP10_F9
445392	cg23362997	1.82438549734806e-06	MMP10_F9
445393	cg23363818	1.17722894654238e-05	MMP10_F9
445394	cg23365345	1.22457271851099e-06	MMP10_F9
445395	cg23365554	-6.29087579783969e-07	MMP10_F9
445396	cg23367146	4.42200045415755e-06	MMP10_F9
445397	cg23368607	-1.09148158423279e-07	MMP10_F9
445398	cg23368787	4.39905180905882e-06	MMP10_F9
445399	cg23369114	8.91234420620171e-06	MMP10_F9
445400	cg23369753	-3.171363618782e-07	MMP10_F9
445401	cg23371050	2.184413251944e-06	MMP10_F9
445402	cg23371413	2.52966821331236e-05	MMP10_F9
445403	cg23372537	4.97592891298293e-07	MMP10_F9
445404	cg23372544	9.00908978537948e-06	MMP10_F9
445405	cg23373897	2.30456340868359e-06	MMP10_F9
445406	cg23374376	1.14958615042139e-06	MMP10_F9
445407	cg23374892	-2.26955314892874e-05	MMP10_F9
445408	cg23375247	3.65272494997448e-06	MMP10_F9
445409	cg23375538	3.39689056880157e-06	MMP10_F9
445410	cg23377232	-7.07710554038265e-06	MMP10_F9
445411	cg23380197	2.58727991552492e-08	MMP10_F9
445412	cg23380270	7.71076244765228e-07	MMP10_F9
445413	cg23380496	-5.42161547950267e-06	MMP10_F9
445414	cg23383098	1.30983596419843e-06	MMP10_F9
445415	cg23384886	-5.18145702260666e-06	MMP10_F9
445416	cg23385575	5.45274451949e-06	MMP10_F9
445417	cg23385669	-4.5333463605935e-06	MMP10_F9
445418	cg23386659	4.04590401739398e-06	MMP10_F9
445419	cg23387310	7.62479379306015e-06	MMP10_F9
445420	cg23388371	7.13846707112198e-07	MMP10_F9
445421	cg23388763	-7.29031872396936e-06	MMP10_F9
445422	cg23389776	1.56385909450239e-05	MMP10_F9
445423	cg23390488	-5.90778904984138e-06	MMP10_F9
445424	cg23391173	1.44100942769793e-05	MMP10_F9
445425	cg23391214	3.88026871857166e-06	MMP10_F9
445426	cg23393031	-1.23677142667405e-06	MMP10_F9
445427	cg23393214	3.23677425072429e-06	MMP10_F9
445428	cg23395165	-1.03381672170791e-05	MMP10_F9
445429	cg23395483	1.29446491158964e-06	MMP10_F9
445430	cg23397216	-1.5203169767087e-06	MMP10_F9
445431	cg23397578	1.95741638362502e-06	MMP10_F9
445432	cg23398323	2.28653111585556e-08	MMP10_F9
445433	cg23398793	4.76096297724153e-06	MMP10_F9
445434	cg23398886	4.02026595126106e-06	MMP10_F9
445435	cg23401210	6.04275014727365e-06	MMP10_F9
445436	cg23401624	-8.39614221890093e-08	MMP10_F9
445437	cg23401741	1.24888723159406e-05	MMP10_F9
445438	cg23404366	-1.21423415240425e-05	MMP10_F9
445439	cg23404467	-2.35189835641206e-07	MMP10_F9
445440	cg23404573	1.58116522097215e-06	MMP10_F9
445441	cg23405172	4.65366931743407e-07	MMP10_F9
445442	cg23405218	-1.22625365093557e-05	MMP10_F9
445443	cg23406436	1.67471759834899e-05	MMP10_F9
445444	cg23406971	1.83201129443189e-05	MMP10_F9
445445	cg23408253	-8.93535824095121e-06	MMP10_F9
445446	cg23408615	-7.12311238246905e-06	MMP10_F9
445447	cg23409374	-1.52814876969674e-05	MMP10_F9
445448	cg23427565	-2.35833872647513e-06	MMP10_F9
445449	cg23429986	-9.26892793989566e-08	MMP10_F9
445450	cg23433318	-2.01692208572093e-05	MMP10_F9
445451	cg23437684	5.63090701733157e-06	MMP10_F9
445452	cg23441208	4.85359971473087e-07	MMP10_F9
445453	cg23443660	8.21112650084111e-06	MMP10_F9
445454	cg23443853	2.04673294094981e-05	MMP10_F9
445455	cg23444265	8.69203174743191e-06	MMP10_F9
445456	cg23445341	-5.94615358968153e-06	MMP10_F9
445457	cg23446375	-7.98449334722516e-07	MMP10_F9
445458	cg23446438	-1.71762060820079e-05	MMP10_F9
445459	cg23448054	-3.23213912251755e-06	MMP10_F9
445460	cg23448139	-1.3043001263091e-07	MMP10_F9
445461	cg23448153	-8.47695891036825e-06	MMP10_F9
445462	cg23448505	1.26624384488145e-05	MMP10_F9
445463	cg23450038	-2.31712505093261e-05	MMP10_F9
445464	cg23450481	-1.05102100404017e-05	MMP10_F9
445465	cg23451324	1.56565453564854e-06	MMP10_F9
445466	cg23453683	2.8580299258659e-05	MMP10_F9
445467	cg23455517	1.25953887361772e-06	MMP10_F9
445468	cg23456212	-1.95814549739011e-06	MMP10_F9
445469	cg23456263	1.26286132435075e-06	MMP10_F9
445470	cg23456306	-8.61345874474753e-08	MMP10_F9
445471	cg23458168	-2.55720740186689e-05	MMP10_F9
445472	cg23458186	7.27076036520216e-06	MMP10_F9
445473	cg23458892	-2.01517965081147e-06	MMP10_F9
445474	cg23460210	2.55540703912285e-06	MMP10_F9
445475	cg23461216	-9.97644107258193e-06	MMP10_F9
445476	cg23462943	-1.40768154626111e-05	MMP10_F9
445477	cg23463335	-1.20587177631115e-05	MMP10_F9
445478	cg23463608	2.09812773043363e-05	MMP10_F9
445479	cg23466054	5.12247902583273e-06	MMP10_F9
445480	cg23467004	7.42359441640578e-06	MMP10_F9
445481	cg23467944	9.11203898212754e-06	MMP10_F9
445482	cg23468144	9.51980889800229e-06	MMP10_F9
445483	cg23468959	3.64253193448508e-06	MMP10_F9
445484	cg23470272	1.12116284749347e-06	MMP10_F9
445485	cg23470520	-5.13927881417832e-07	MMP10_F9
445486	cg23471348	-2.02964618939619e-06	MMP10_F9
445487	cg23473443	-1.833768291124e-06	MMP10_F9
445488	cg23473726	1.02210688558077e-06	MMP10_F9
445489	cg23473819	-2.56120022726806e-05	MMP10_F9
445490	cg23474268	7.22603466668933e-07	MMP10_F9
445491	cg23474379	3.48006465306434e-06	MMP10_F9
445492	cg23475053	-9.31939731369268e-07	MMP10_F9
445493	cg23475189	3.84812399852506e-07	MMP10_F9
445494	cg23475260	2.93856970851021e-07	MMP10_F9
445495	cg23476937	3.51293120736597e-05	MMP10_F9
445496	cg23476955	-1.31668399867578e-07	MMP10_F9
445497	cg23477093	1.41916023828351e-06	MMP10_F9
445498	cg23477380	1.74162969512735e-05	MMP10_F9
445499	cg23477849	-1.5690476179685e-05	MMP10_F9
445500	cg23478354	1.04920430953007e-06	MMP10_F9
445501	cg23478605	6.19211206802814e-06	MMP10_F9
445502	cg23479458	1.05297123435614e-06	MMP10_F9
445503	cg23479742	2.97186791126985e-06	MMP10_F9
445504	cg23480284	-3.49321704655969e-06	MMP10_F9
445505	cg23480676	4.35691748390723e-06	MMP10_F9
445506	cg23480820	1.27233558454381e-05	MMP10_F9
445507	cg23481605	-1.51243534528674e-06	MMP10_F9
445508	cg23482426	-7.92568143443709e-07	MMP10_F9
445509	cg23482747	4.55231456533498e-06	MMP10_F9
445510	cg23483108	-1.50218677844264e-06	MMP10_F9
445511	cg23484087	-5.04346208030112e-06	MMP10_F9
445512	cg23485436	4.96680385937205e-06	MMP10_F9
445513	cg23486105	-4.12453743793183e-08	MMP10_F9
445514	cg23487303	-1.63540261674842e-07	MMP10_F9
445515	cg23487859	3.02722839585534e-06	MMP10_F9
445516	cg23488376	-9.20701295099689e-06	MMP10_F9
445517	cg23489110	-3.23259159129305e-07	MMP10_F9
445518	cg23489504	-7.35925191545718e-07	MMP10_F9
445519	cg23489630	4.65078156289601e-06	MMP10_F9
445520	cg23490074	4.70224113375156e-06	MMP10_F9
445521	cg23490822	-2.02642772314819e-05	MMP10_F9
445522	cg23492617	1.3995643003041e-05	MMP10_F9
445523	cg23493132	2.0594030457951e-06	MMP10_F9
445524	cg23494026	1.09097737487586e-05	MMP10_F9
445525	cg23495820	-2.63084242308158e-05	MMP10_F9
445526	cg23497436	2.83923662543628e-07	MMP10_F9
445527	cg23499126	-1.14591142319839e-07	MMP10_F9
445528	cg23499194	-5.56871370461199e-06	MMP10_F9
445529	cg23499373	2.15360180766123e-05	MMP10_F9
445530	cg23499789	6.94381366281365e-06	MMP10_F9
445531	cg23500601	-3.25094246549577e-06	MMP10_F9
445532	cg23500889	1.04765080855425e-06	MMP10_F9
445533	cg23501292	-7.69222675574437e-06	MMP10_F9
445534	cg23501467	-2.61922273994869e-07	MMP10_F9
445535	cg23503796	-3.20040124071195e-07	MMP10_F9
445536	cg23504157	2.01648330350892e-05	MMP10_F9
445537	cg23504474	1.32351840954029e-06	MMP10_F9
445538	cg23504701	-1.21756798126945e-06	MMP10_F9
445539	cg23504735	1.55032113869661e-07	MMP10_F9
445540	cg23505145	1.81180781192199e-06	MMP10_F9
445541	cg23511072	1.09483719167265e-05	MMP10_F9
445542	cg23511169	1.10623561394649e-06	MMP10_F9
445543	cg23511285	-2.17400783103807e-05	MMP10_F9
445544	cg23513183	1.27199698681687e-05	MMP10_F9
445545	cg23513318	-1.34464710242875e-07	MMP10_F9
445546	cg23514110	6.26058541508107e-06	MMP10_F9
445547	cg23515325	-4.71462336354687e-07	MMP10_F9
445548	cg23516537	-1.36699765994362e-05	MMP10_F9
445549	cg23516613	2.82553338863023e-06	MMP10_F9
445550	cg23518257	-7.212607799528e-07	MMP10_F9
445551	cg23518439	3.78361303145298e-05	MMP10_F9
445552	cg23519308	3.70396214897378e-06	MMP10_F9
445553	cg23519671	-1.73854477754145e-05	MMP10_F9
445554	cg23520075	2.07599084159649e-06	MMP10_F9
445555	cg23522194	-3.9205203652237e-05	MMP10_F9
445556	cg23522508	3.92311290458772e-06	MMP10_F9
445557	cg23523129	-4.13675512600495e-07	MMP10_F9
445558	cg23523534	3.14817558093192e-06	MMP10_F9
445559	cg23524290	-1.08144690063279e-05	MMP10_F9
445560	cg23524709	-7.46208123723668e-07	MMP10_F9
445561	cg23525514	9.49161268510943e-08	MMP10_F9
445562	cg23525853	-1.72145869359711e-07	MMP10_F9
445563	cg23526147	1.28987017736483e-05	MMP10_F9
445564	cg23526474	4.41713511893473e-06	MMP10_F9
445565	cg23526980	3.63827313967456e-06	MMP10_F9
445566	cg23527409	-1.60935467881382e-05	MMP10_F9
445567	cg23528933	-5.83759105856496e-07	MMP10_F9
445568	cg23530172	1.68610189720216e-06	MMP10_F9
445569	cg23530263	1.37491628813561e-06	MMP10_F9
445570	cg23532138	1.15597601075964e-05	MMP10_F9
445571	cg23532246	1.43181743566904e-07	MMP10_F9
445572	cg23532828	6.78124666877411e-06	MMP10_F9
445573	cg23533683	1.5693188000448e-06	MMP10_F9
445574	cg23533824	2.7551284671657e-06	MMP10_F9
445575	cg23537415	1.36946226072254e-05	MMP10_F9
445576	cg23538322	7.35223042202873e-06	MMP10_F9
445577	cg23538755	1.05736684015637e-05	MMP10_F9
445578	cg23538765	1.19735237039684e-06	MMP10_F9
445579	cg23539381	1.32228622679366e-06	MMP10_F9
445580	cg23539688	-1.12411073980133e-06	MMP10_F9
445581	cg23540748	1.24185337920719e-06	MMP10_F9
445582	cg23540765	4.75831592925082e-06	MMP10_F9
445583	cg23541257	-5.53996551166392e-06	MMP10_F9
445584	cg23542284	3.05776980433419e-06	MMP10_F9
445585	cg23543615	-4.0493441517746e-07	MMP10_F9
445586	cg23544107	8.15809549184758e-06	MMP10_F9
445587	cg23544577	1.3989630455445e-05	MMP10_F9
445588	cg23546851	1.68401925627345e-06	MMP10_F9
445589	cg23547515	1.33740128068055e-06	MMP10_F9
445590	cg23547759	7.61166603837034e-06	MMP10_F9
445591	cg23547764	-1.36926244992429e-05	MMP10_F9
445592	cg23548163	1.83267532247536e-05	MMP10_F9
445593	cg23548487	1.39240792752025e-06	MMP10_F9
445594	cg23548920	-2.88865331673865e-08	MMP10_F9
445595	cg23549086	-5.66065214142835e-07	MMP10_F9
445596	cg23549617	2.41710363504869e-07	MMP10_F9
445597	cg23562473	-9.02527261641763e-07	MMP10_F9
445598	cg23608997	6.0226050389644e-06	MMP10_F9
445599	cg23610820	6.43247666861832e-06	MMP10_F9
445600	cg23620904	1.0482718865566e-05	MMP10_F9
445601	cg23633937	5.87086675829295e-06	MMP10_F9
445602	cg23635599	-1.59114314290654e-05	MMP10_F9
445603	cg23641093	-3.21217517553048e-05	MMP10_F9
445604	cg23641158	2.13121935105683e-06	MMP10_F9
445605	cg23641305	-2.11349130742084e-05	MMP10_F9
445606	cg23641852	5.68633716547605e-06	MMP10_F9
445607	cg23642130	2.08770406904413e-06	MMP10_F9
445608	cg23642833	2.01490072095187e-08	MMP10_F9
445609	cg23643471	-6.85520073087582e-08	MMP10_F9
445610	cg23645261	1.15269303339002e-05	MMP10_F9
445611	cg23645639	5.1874217679539e-06	MMP10_F9
445612	cg23646235	2.20195870542177e-06	MMP10_F9
445613	cg23646337	-2.17592033342401e-06	MMP10_F9
445614	cg23646866	7.13395785296429e-06	MMP10_F9
445615	cg23647968	-4.02101431932549e-06	MMP10_F9
445616	cg23648015	1.27252336798858e-05	MMP10_F9
445617	cg23649379	2.71773351097877e-06	MMP10_F9
445618	cg23650249	-4.39651714221282e-06	MMP10_F9
445619	cg23650346	-3.62070392946593e-06	MMP10_F9
445620	cg23651117	-3.04786932817539e-07	MMP10_F9
445621	cg23652123	1.13404855269917e-05	MMP10_F9
445622	cg23652172	1.37290244023393e-05	MMP10_F9
445623	cg23652526	2.49275213031442e-06	MMP10_F9
445624	cg23652859	-9.66940865032693e-06	MMP10_F9
445625	cg23653343	1.12566598279086e-06	MMP10_F9
445626	cg23654206	-1.22058041606444e-05	MMP10_F9
445627	cg23657707	-8.82307765910172e-07	MMP10_F9
445628	cg23658462	7.61624606704489e-06	MMP10_F9
445629	cg23658684	2.19121615047275e-05	MMP10_F9
445630	cg23658814	-4.20590824338661e-06	MMP10_F9
445631	cg23659333	1.67774353781963e-06	MMP10_F9
445632	cg23660182	-4.39392289978989e-06	MMP10_F9
445633	cg23660248	5.4598102851683e-06	MMP10_F9
445634	cg23660611	-3.236920938752e-06	MMP10_F9
445635	cg23660625	-5.80083165271998e-06	MMP10_F9
445636	cg23661204	-2.02228858218195e-06	MMP10_F9
445637	cg23661483	-2.49779209714758e-05	MMP10_F9
445638	cg23661676	1.65582794428439e-06	MMP10_F9
445639	cg23661824	7.52550246504975e-06	MMP10_F9
445640	cg23662323	1.96043565447271e-05	MMP10_F9
445641	cg23662927	2.40836348096033e-07	MMP10_F9
445642	cg23662947	-4.09911844669211e-06	MMP10_F9
445643	cg23664318	-9.19297715022831e-08	MMP10_F9
445644	cg23664533	1.3575792669316e-05	MMP10_F9
445645	cg23665080	5.63077397562971e-06	MMP10_F9
445646	cg23666833	-1.20019941880937e-05	MMP10_F9
445647	cg23667541	-2.54077161892228e-06	MMP10_F9
445648	cg23667572	1.610702482027e-06	MMP10_F9
445649	cg23667984	-8.93081437176699e-06	MMP10_F9
445650	cg23668335	-2.11547472744916e-05	MMP10_F9
445651	cg23669034	5.70071757360545e-06	MMP10_F9
445652	cg23669517	-1.03432861742206e-06	MMP10_F9
445653	cg23670631	-1.28683091340937e-05	MMP10_F9
445654	cg23671699	2.2663830512553e-05	MMP10_F9
445655	cg23671719	2.23311984572646e-07	MMP10_F9
445656	cg23671824	6.61991044966943e-06	MMP10_F9
445657	cg23672828	-2.50769276979273e-05	MMP10_F9
445658	cg23673107	-4.18193052673727e-06	MMP10_F9
445659	cg23674169	-9.4357540548282e-06	MMP10_F9
445660	cg23674189	-3.86852669828575e-06	MMP10_F9
445661	cg23674904	5.64122134673131e-07	MMP10_F9
445662	cg23675084	1.23902915056188e-06	MMP10_F9
445663	cg23675524	-6.22693175763594e-06	MMP10_F9
445664	cg23676538	3.39462207595818e-06	MMP10_F9
445665	cg23676880	2.74252516794857e-06	MMP10_F9
445666	cg23677000	-2.00545382872019e-05	MMP10_F9
445667	cg23677833	-1.62153497724501e-05	MMP10_F9
445668	cg23678215	3.92835517777955e-06	MMP10_F9
445669	cg23678918	-4.16371054925166e-06	MMP10_F9
445670	cg23679260	7.66446847875894e-06	MMP10_F9
445671	cg23679434	4.09494024823898e-05	MMP10_F9
445672	cg23679798	2.37647085625832e-05	MMP10_F9
445673	cg23680518	-5.75603182609027e-06	MMP10_F9
445674	cg23680922	1.22633952869159e-05	MMP10_F9
445675	cg23681251	-1.29325246553155e-06	MMP10_F9
445676	cg23683290	-1.57321548199112e-05	MMP10_F9
445677	cg23683620	-6.3450383158778e-06	MMP10_F9
445678	cg23684682	-2.41869838721464e-06	MMP10_F9
445679	cg23684787	1.34363863142227e-07	MMP10_F9
445680	cg23686908	3.02594564304632e-07	MMP10_F9
445681	cg23687242	2.19839228398837e-06	MMP10_F9
445682	cg23687958	9.46108926448221e-06	MMP10_F9
445683	cg23689419	7.89678710963841e-06	MMP10_F9
445684	cg23690312	4.18075693949032e-06	MMP10_F9
445685	cg23690893	-2.57563937217957e-05	MMP10_F9
445686	cg23691946	6.19224586053362e-06	MMP10_F9
445687	cg23692620	1.09561660920614e-05	MMP10_F9
445688	cg23693380	-2.62782032944179e-05	MMP10_F9
445689	cg23694389	1.09230679612047e-05	MMP10_F9
445690	cg23695687	2.09724940277379e-06	MMP10_F9
445691	cg23696132	1.41908999020519e-07	MMP10_F9
445692	cg23696248	-1.98051474146548e-06	MMP10_F9
445693	cg23696432	-6.020085508788e-06	MMP10_F9
445694	cg23697081	-8.47909820611331e-08	MMP10_F9
445695	cg23697318	1.36626957354723e-07	MMP10_F9
445696	cg23697997	-2.97226021179477e-06	MMP10_F9
445697	cg23698476	-9.68637511201197e-07	MMP10_F9
445698	cg23699148	-1.77022604810963e-05	MMP10_F9
445699	cg23699670	-5.14422407700416e-06	MMP10_F9
445700	cg23701776	6.55650996291396e-06	MMP10_F9
445701	cg23706615	1.63034862386803e-05	MMP10_F9
445702	cg23715700	-2.74653889062385e-07	MMP10_F9
445703	cg23732384	9.8470255000809e-08	MMP10_F9
445704	cg23735973	-1.07593456537909e-05	MMP10_F9
445705	cg23737575	1.4836289202663e-05	MMP10_F9
445706	cg23743927	2.80402585262148e-06	MMP10_F9
445707	cg23752563	9.64049626663375e-06	MMP10_F9
445708	cg23760945	4.53997320694986e-05	MMP10_F9
445709	cg23765754	-1.57198926489394e-06	MMP10_F9
445710	cg23771661	-2.27943721640594e-05	MMP10_F9
445711	cg23777956	-4.21159750281469e-06	MMP10_F9
445712	cg23792364	-3.1205223367971e-07	MMP10_F9
445713	cg23796967	3.80615859238481e-06	MMP10_F9
445714	cg23799655	-8.34792926782069e-06	MMP10_F9
445715	cg23801969	-1.2128672578292e-05	MMP10_F9
445716	cg23803868	7.06008614388345e-05	MMP10_F9
445717	cg23811775	-5.25067802098829e-07	MMP10_F9
445718	cg23815462	2.39942822000638e-06	MMP10_F9
445719	cg23824815	1.23102703114909e-06	MMP10_F9
445720	cg23834964	-1.17890673473274e-07	MMP10_F9
445721	cg23836357	7.79974567547648e-06	MMP10_F9
445722	cg23836456	4.78424259114838e-06	MMP10_F9
445723	cg23837253	-4.08359773432634e-07	MMP10_F9
445724	cg23837289	5.96594509602692e-06	MMP10_F9
445725	cg23837683	-7.22933570758156e-06	MMP10_F9
445726	cg23838943	-5.8896258090882e-06	MMP10_F9
445727	cg23839891	5.63417586840922e-07	MMP10_F9
445728	cg23839914	9.14482165814525e-06	MMP10_F9
445729	cg23841267	1.02290669294173e-06	MMP10_F9
445730	cg23842695	-4.37839309148012e-06	MMP10_F9
445731	cg23843019	3.37598280492429e-06	MMP10_F9
445732	cg23843629	2.72106967173644e-06	MMP10_F9
445733	cg23844497	-4.777160626869e-07	MMP10_F9
445734	cg23845172	-7.39172013706238e-06	MMP10_F9
445735	cg23845936	3.24978124255853e-06	MMP10_F9
445736	cg23846712	-3.03736991537465e-05	MMP10_F9
445737	cg23848131	-8.93316544572896e-07	MMP10_F9
445738	cg23849483	-1.12638121907065e-05	MMP10_F9
445739	cg23849812	3.41271506796822e-06	MMP10_F9
445740	cg23850205	-5.57817803075074e-06	MMP10_F9
445741	cg23850212	3.14021666328359e-06	MMP10_F9
445742	cg23850272	5.19349322478097e-06	MMP10_F9
445743	cg23850904	-3.20268017221639e-05	MMP10_F9
445744	cg23851027	6.41572326026041e-06	MMP10_F9
445745	cg23853484	-4.24238095918146e-06	MMP10_F9
445746	cg23854009	-4.08230809793275e-06	MMP10_F9
445747	cg23854103	-7.29274701878462e-06	MMP10_F9
445748	cg23854456	-1.18353848254825e-06	MMP10_F9
445749	cg23856299	-2.4860886700372e-05	MMP10_F9
445750	cg23856540	3.58545943285913e-06	MMP10_F9
445751	cg23857200	-6.97462006390239e-07	MMP10_F9
445752	cg23859931	1.00969369324397e-05	MMP10_F9
445753	cg23860279	-1.79463558571578e-07	MMP10_F9
445754	cg23860337	-1.48181698363834e-05	MMP10_F9
445755	cg23860339	4.50923818884275e-06	MMP10_F9
445756	cg23861930	9.68235980170808e-07	MMP10_F9
445757	cg23863881	2.12066768655386e-06	MMP10_F9
445758	cg23864120	8.70554752176941e-06	MMP10_F9
445759	cg23864632	2.47891201470081e-07	MMP10_F9
445760	cg23866133	-1.98518369477316e-06	MMP10_F9
445761	cg23866403	2.1300138800611e-06	MMP10_F9
445762	cg23866412	-6.06347789119373e-06	MMP10_F9
445763	cg23866916	-3.662268445093e-05	MMP10_F9
445764	cg23867562	-6.97297733505055e-07	MMP10_F9
445765	cg23867647	-4.04031115512859e-06	MMP10_F9
445766	cg23867903	-1.48351526504896e-05	MMP10_F9
445767	cg23868141	1.633543187514e-06	MMP10_F9
445768	cg23871388	-2.55115163810485e-07	MMP10_F9
445769	cg23872082	1.13414807910631e-06	MMP10_F9
445770	cg23874437	1.01409347826597e-05	MMP10_F9
445771	cg23874606	-5.75290607349815e-06	MMP10_F9
445772	cg23874611	-2.36477581536385e-06	MMP10_F9
445773	cg23875401	9.98827768607812e-06	MMP10_F9
445774	cg23876149	2.64704902425108e-05	MMP10_F9
445775	cg23877608	2.58355000259497e-06	MMP10_F9
445776	cg23877625	1.312914577472e-05	MMP10_F9
445777	cg23878206	-4.97145125764644e-07	MMP10_F9
445778	cg23879369	-1.38954345763202e-05	MMP10_F9
445779	cg23881482	2.86384377327495e-07	MMP10_F9
445780	cg23881613	-3.98149794598366e-05	MMP10_F9
445781	cg23881936	1.06490260604652e-05	MMP10_F9
445782	cg23883404	7.92823831516437e-06	MMP10_F9
445783	cg23884421	6.51633981246203e-09	MMP10_F9
445784	cg23884924	-2.78967988729702e-06	MMP10_F9
445785	cg23885512	3.00858372995348e-06	MMP10_F9
445786	cg23885932	3.49323712397261e-07	MMP10_F9
445787	cg23885971	-1.57009920585416e-06	MMP10_F9
445788	cg23886141	1.65133233882429e-05	MMP10_F9
445789	cg23887129	3.62223935603036e-07	MMP10_F9
445790	cg23889013	-2.41861789265853e-05	MMP10_F9
445791	cg23889086	1.24814790745864e-06	MMP10_F9
445792	cg23889338	-5.17625779336313e-07	MMP10_F9
445793	cg23889772	-1.1779693317119e-05	MMP10_F9
445794	cg23889914	8.14663585337583e-06	MMP10_F9
445795	cg23890774	1.1369276498979e-06	MMP10_F9
445796	cg23891251	1.01302684827002e-06	MMP10_F9
445797	cg23891596	-1.61080529042941e-06	MMP10_F9
445798	cg23891996	-2.62474870379251e-06	MMP10_F9
445799	cg23892580	-7.57571005150824e-08	MMP10_F9
445800	cg23894058	1.80124135755441e-05	MMP10_F9
445801	cg23894587	5.45974069147779e-06	MMP10_F9
445802	cg23894862	2.42028993118044e-05	MMP10_F9
445803	cg23899359	-2.74801744280564e-06	MMP10_F9
445804	cg23899408	-7.48510205970058e-05	MMP10_F9
445805	cg23899409	-6.82140361714355e-06	MMP10_F9
445806	cg23902435	6.34553950877599e-07	MMP10_F9
445807	cg23903809	8.89024074531559e-06	MMP10_F9
445808	cg23904501	-1.03056587037645e-05	MMP10_F9
445809	cg23906760	2.30651839053125e-06	MMP10_F9
445810	cg23908943	5.39863604082065e-06	MMP10_F9
445811	cg23909802	4.97193158195525e-07	MMP10_F9
445812	cg23911372	2.77388755588088e-06	MMP10_F9
445813	cg23914380	3.20287145689393e-06	MMP10_F9
445814	cg23915008	-1.8987386181201e-07	MMP10_F9
445815	cg23915461	-7.62999238238513e-07	MMP10_F9
445816	cg23917860	5.34019977421603e-08	MMP10_F9
445817	cg23919376	2.92194506605822e-06	MMP10_F9
445818	cg23919549	8.43732894477536e-06	MMP10_F9
445819	cg23919568	2.50184799511778e-06	MMP10_F9
445820	cg23919865	1.35279960490722e-05	MMP10_F9
445821	cg23920441	1.59756408226498e-06	MMP10_F9
445822	cg23921743	-6.29143834822665e-07	MMP10_F9
445823	cg23922259	1.06375584309866e-06	MMP10_F9
445824	cg23924603	-3.65137196393028e-07	MMP10_F9
445825	cg23924911	3.75870469779776e-06	MMP10_F9
445826	cg23925190	7.53341110340061e-07	MMP10_F9
445827	cg23925301	2.80511073763491e-06	MMP10_F9
445828	cg23926253	-8.12367443971813e-08	MMP10_F9
445829	cg23927744	-2.40718005782299e-06	MMP10_F9
445830	cg23927976	1.84749997859981e-06	MMP10_F9
445831	cg23928165	8.72544753819137e-07	MMP10_F9
445832	cg23928360	1.2590360097798e-05	MMP10_F9
445833	cg23930230	-2.32071930733583e-06	MMP10_F9
445834	cg23930923	-1.95884269317799e-05	MMP10_F9
445835	cg23931381	-1.4790316622828e-05	MMP10_F9
445836	cg23931836	-1.73527785284409e-07	MMP10_F9
445837	cg23933606	5.65599163015302e-06	MMP10_F9
445838	cg23933793	2.56027644531246e-06	MMP10_F9
445839	cg23935113	-8.39840785807476e-07	MMP10_F9
445840	cg23935819	-5.33246190860168e-07	MMP10_F9
445841	cg23936587	-1.46699728219197e-06	MMP10_F9
445842	cg23936609	-1.52696829701286e-05	MMP10_F9
445843	cg23937382	-9.67822288941992e-06	MMP10_F9
445844	cg23939610	-3.3843722298476e-06	MMP10_F9
445845	cg23940587	4.45075374002578e-06	MMP10_F9
445846	cg23941787	1.17598805238718e-06	MMP10_F9
445847	cg23941855	-4.23072529472633e-06	MMP10_F9
445848	cg23942508	1.826883405051e-05	MMP10_F9
445849	cg23942599	1.09037579346192e-05	MMP10_F9
445850	cg23942604	-9.4818500399212e-06	MMP10_F9
445851	cg23942845	1.52432356790923e-06	MMP10_F9
445852	cg23943360	-1.25173821511715e-06	MMP10_F9
445853	cg23943495	7.18663813935139e-06	MMP10_F9
445854	cg23943684	9.2621709880729e-06	MMP10_F9
445855	cg23944327	-1.45201242972986e-06	MMP10_F9
445856	cg23945952	5.23828265496708e-06	MMP10_F9
445857	cg23946858	5.04194654689082e-07	MMP10_F9
445858	cg23947326	-1.64798037754849e-05	MMP10_F9
445859	cg23948016	-1.55678279159099e-05	MMP10_F9
445860	cg23948443	4.08154758971507e-06	MMP10_F9
445861	cg23949233	1.1212248790744e-06	MMP10_F9
445862	cg23950001	3.34464807870147e-06	MMP10_F9
445863	cg23950597	-8.10013683212598e-07	MMP10_F9
445864	cg23953052	-8.47248811447528e-06	MMP10_F9
445865	cg23953174	1.03912935655596e-07	MMP10_F9
445866	cg23953773	8.78620293142421e-06	MMP10_F9
445867	cg23954461	-1.25767072912198e-06	MMP10_F9
445868	cg23954731	1.3435530409862e-05	MMP10_F9
445869	cg23955723	1.4736315868147e-06	MMP10_F9
445870	cg23955930	3.37932490345409e-07	MMP10_F9
445871	cg23956238	3.40412497521695e-06	MMP10_F9
445872	cg23956760	-7.84023195616053e-06	MMP10_F9
445873	cg23957285	2.58085640303871e-06	MMP10_F9
445874	cg23957800	-1.23277552178148e-05	MMP10_F9
445875	cg23958948	8.09110034508523e-07	MMP10_F9
445876	cg23959119	-4.32242331205944e-06	MMP10_F9
445877	cg23959252	-8.60111753580591e-06	MMP10_F9
445878	cg23959976	5.52022304434853e-06	MMP10_F9
445879	cg23960022	-2.53391508726427e-05	MMP10_F9
445880	cg23960632	-8.93804685037961e-06	MMP10_F9
445881	cg23960750	4.17294985923378e-07	MMP10_F9
445882	cg23961059	-1.16323874551647e-07	MMP10_F9
445883	cg23961530	-6.40086704544478e-07	MMP10_F9
445884	cg23962158	4.23442137422567e-06	MMP10_F9
445885	cg23962717	-8.52545245984622e-06	MMP10_F9
445886	cg23962849	-9.25230277822688e-07	MMP10_F9
445887	cg23963136	-4.08716600502343e-07	MMP10_F9
445888	cg23963476	-2.2786639873753e-06	MMP10_F9
445889	cg23963485	-1.218782323395e-06	MMP10_F9
445890	cg23964375	1.31833110207042e-05	MMP10_F9
445891	cg23964739	1.75771498921141e-05	MMP10_F9
445892	cg23966363	4.69231626748402e-06	MMP10_F9
445893	cg23966898	2.20287096021444e-05	MMP10_F9
445894	cg23967193	2.55658424749628e-06	MMP10_F9
445895	cg23968678	8.50694282823634e-08	MMP10_F9
445896	cg23970523	4.83053384670944e-06	MMP10_F9
445897	cg23970758	-3.87028589860672e-07	MMP10_F9
445898	cg23971049	-9.54069341791356e-06	MMP10_F9
445899	cg23972869	-9.40212315377134e-06	MMP10_F9
445900	cg23972892	3.12049592499335e-07	MMP10_F9
445901	cg23973393	-1.55658682807419e-06	MMP10_F9
445902	cg23973524	-1.71248815039121e-05	MMP10_F9
445903	cg23973576	-1.20715473217956e-05	MMP10_F9
445904	cg23973626	4.19878588906864e-07	MMP10_F9
445905	cg23974921	-3.34737362953205e-07	MMP10_F9
445906	cg23974944	-1.04464048887992e-06	MMP10_F9
445907	cg23976934	2.7666508928728e-05	MMP10_F9
445908	cg23977209	-1.34227326484248e-06	MMP10_F9
445909	cg23979420	-1.03989892699912e-08	MMP10_F9
445910	cg23980730	4.5127558247265e-06	MMP10_F9
445911	cg23982317	7.66554692082225e-06	MMP10_F9
445912	cg23985239	1.44265594907302e-06	MMP10_F9
445913	cg23985930	-1.98944290160065e-05	MMP10_F9
445914	cg23986470	-2.15447080039611e-07	MMP10_F9
445915	cg23986727	-2.78415714095608e-06	MMP10_F9
445916	cg23987222	6.66924312577075e-07	MMP10_F9
445917	cg23988024	1.38259134640809e-05	MMP10_F9
445918	cg23989004	-3.32600299814549e-08	MMP10_F9
445919	cg23989053	2.2364283240303e-06	MMP10_F9
445920	cg23989475	-6.63624183075898e-07	MMP10_F9
445921	cg23990942	-2.7855626480237e-05	MMP10_F9
445922	cg23991482	1.39256353005434e-05	MMP10_F9
445923	cg23991721	2.81114531318828e-07	MMP10_F9
445924	cg23994468	3.39878610194402e-06	MMP10_F9
445925	cg23994702	-7.75293032228072e-07	MMP10_F9
445926	cg23995446	-1.55473493659486e-05	MMP10_F9
445927	cg23996617	-1.06812740704853e-05	MMP10_F9
445928	cg23997402	-1.7467813211442e-06	MMP10_F9
445929	cg23998052	7.19891449759041e-06	MMP10_F9
445930	cg23998662	7.25792531035814e-07	MMP10_F9
445931	cg23999224	1.1070840255229e-05	MMP10_F9
445932	cg23999422	9.84139553242045e-08	MMP10_F9
445933	cg24000285	2.1834542879317e-06	MMP10_F9
445934	cg24000650	-9.98883347602097e-06	MMP10_F9
445935	cg24000829	4.87149048648869e-06	MMP10_F9
445936	cg24000937	1.81105506233491e-05	MMP10_F9
445937	cg24001611	-2.87609291007731e-06	MMP10_F9
445938	cg24002010	-3.79483363842719e-06	MMP10_F9
445939	cg24002183	-3.15577756692543e-06	MMP10_F9
445940	cg24006991	-9.9501814556818e-06	MMP10_F9
445941	cg24007193	1.59377481932412e-05	MMP10_F9
445942	cg24008801	5.61508135712512e-07	MMP10_F9
445943	cg24009067	5.49523348682289e-05	MMP10_F9
445944	cg24009074	5.81329412670837e-06	MMP10_F9
445945	cg24009439	-6.24357945459968e-06	MMP10_F9
445946	cg24009623	2.16882928439646e-06	MMP10_F9
445947	cg24010336	-1.34281808633889e-05	MMP10_F9
445948	cg24010531	1.70018831736624e-05	MMP10_F9
445949	cg24011441	4.00856109249981e-06	MMP10_F9
445950	cg24012887	2.00499209759094e-06	MMP10_F9
445951	cg24014849	6.41463858972352e-06	MMP10_F9
445952	cg24014869	5.85590479624304e-06	MMP10_F9
445953	cg24015747	-1.11975396378847e-05	MMP10_F9
445954	cg24016035	1.59786459304629e-06	MMP10_F9
445955	cg24016624	1.98236023750209e-06	MMP10_F9
445956	cg24016939	-2.75455663243649e-07	MMP10_F9
445957	cg24018232	1.39546073172208e-05	MMP10_F9
445958	cg24019073	5.10336955663473e-05	MMP10_F9
445959	cg24021649	-1.22470281963401e-07	MMP10_F9
445960	cg24021652	-2.04637388054406e-07	MMP10_F9
445961	cg24021800	4.43366858817399e-06	MMP10_F9
445962	cg24021890	5.23716803994867e-07	MMP10_F9
445963	cg24022357	-3.38667643525189e-06	MMP10_F9
445964	cg24024291	-9.72671802466584e-07	MMP10_F9
445965	cg24024661	-6.26592401406003e-07	MMP10_F9
445966	cg24024986	1.43134793832794e-06	MMP10_F9
445967	cg24025538	-1.18853727766648e-05	MMP10_F9
445968	cg24025825	9.21486119011237e-06	MMP10_F9
445969	cg24025995	5.8165207631803e-07	MMP10_F9
445970	cg24027100	-6.88740546729323e-06	MMP10_F9
445971	cg24027202	-1.43147482415564e-06	MMP10_F9
445972	cg24027937	-2.59721385763046e-05	MMP10_F9
445973	cg24028120	7.03494549122486e-07	MMP10_F9
445974	cg24030173	3.97056079300313e-07	MMP10_F9
445975	cg24030434	6.95456366411977e-06	MMP10_F9
445976	cg24030627	5.58119107598049e-06	MMP10_F9
445977	cg24030864	2.41132974985061e-06	MMP10_F9
445978	cg24030908	-3.4450864481889e-07	MMP10_F9
445979	cg24031228	-3.18609845681348e-06	MMP10_F9
445980	cg24031331	-2.81594244833467e-07	MMP10_F9
445981	cg24032214	-3.68589703575298e-06	MMP10_F9
445982	cg24032872	1.34697769571124e-06	MMP10_F9
445983	cg24032981	-7.95674759458632e-07	MMP10_F9
445984	cg24033042	-2.22138832815655e-06	MMP10_F9
445985	cg24033103	4.05940743865148e-06	MMP10_F9
445986	cg24033278	3.73258026717961e-06	MMP10_F9
445987	cg24033744	-5.79031571777924e-06	MMP10_F9
445988	cg24034412	7.07707307217203e-07	MMP10_F9
445989	cg24034465	1.17961735758315e-05	MMP10_F9
445990	cg24035150	-3.47617022035531e-06	MMP10_F9
445991	cg24035928	-2.94098900659652e-05	MMP10_F9
445992	cg24037381	2.69603031428845e-07	MMP10_F9
445993	cg24039310	2.13221481137383e-06	MMP10_F9
445994	cg24039631	5.6150732512003e-07	MMP10_F9
445995	cg24039816	1.44173075145296e-05	MMP10_F9
445996	cg24040115	6.09248943948224e-06	MMP10_F9
445997	cg24040502	-2.68278541720193e-05	MMP10_F9
445998	cg24040966	-3.61719709630583e-06	MMP10_F9
445999	cg24041556	-3.09882892519021e-05	MMP10_F9
446000	cg24041882	2.00010630437048e-06	MMP10_F9
446001	cg24044776	-1.02408065743875e-05	MMP10_F9
446002	cg24045566	1.3326681996426e-06	MMP10_F9
446003	cg24045861	-3.41088002886217e-05	MMP10_F9
446004	cg24046083	-1.98432325643817e-06	MMP10_F9
446005	cg24046155	-8.2836897542986e-06	MMP10_F9
446006	cg24048949	-2.84380860104914e-07	MMP10_F9
446007	cg24049084	-6.98399294750674e-06	MMP10_F9
446008	cg24050112	-1.91729883998988e-06	MMP10_F9
446009	cg24050414	-2.23906871531246e-05	MMP10_F9
446010	cg24052101	-4.36605197783674e-07	MMP10_F9
446011	cg24052148	-1.54195320019648e-06	MMP10_F9
446012	cg24052338	9.54143451292997e-06	MMP10_F9
446013	cg24054525	-3.1146628871638e-05	MMP10_F9
446014	cg24055302	5.56701159868246e-06	MMP10_F9
446015	cg24055461	-2.57932264063781e-05	MMP10_F9
446016	cg24056307	-1.61701079284768e-06	MMP10_F9
446017	cg24056562	-8.78481114582928e-07	MMP10_F9
446018	cg24057041	-8.10112944415719e-07	MMP10_F9
446019	cg24057176	1.45446751507633e-07	MMP10_F9
446020	cg24057642	-1.89816911275689e-05	MMP10_F9
446021	cg24059119	9.46919992504198e-08	MMP10_F9
446022	cg24059164	3.00765502827932e-06	MMP10_F9
446023	cg24059612	1.5341892420791e-06	MMP10_F9
446024	cg24059871	-1.21609418717371e-06	MMP10_F9
446025	cg24060040	-1.83213244520444e-05	MMP10_F9
446026	cg24060683	-5.75542966085257e-07	MMP10_F9
446027	cg24062310	2.05325645108099e-06	MMP10_F9
446028	cg24065770	-2.3222015651278e-07	MMP10_F9
446029	cg24065991	-5.85476169134608e-06	MMP10_F9
446030	cg24066198	4.41527217802694e-08	MMP10_F9
446031	cg24066931	8.59977633944955e-06	MMP10_F9
446032	cg24067214	9.60159723763338e-06	MMP10_F9
446033	cg24067615	-3.59414688372805e-06	MMP10_F9
446034	cg24067755	8.62816442372556e-08	MMP10_F9
446035	cg24068229	1.02700178979916e-05	MMP10_F9
446036	cg24069262	1.81741695513716e-06	MMP10_F9
446037	cg24069559	-6.98597092025722e-09	MMP10_F9
446038	cg24070837	1.79471228570827e-05	MMP10_F9
446039	cg24072202	4.67069118116356e-06	MMP10_F9
446040	cg24072224	4.00761525150803e-06	MMP10_F9
446041	cg24073352	1.42337741996813e-05	MMP10_F9
446042	cg24074054	-2.17826322547274e-05	MMP10_F9
446043	cg24074448	1.15548692111338e-05	MMP10_F9
446044	cg24074884	-1.02655769804127e-06	MMP10_F9
446045	cg24076083	3.93336684981386e-06	MMP10_F9
446046	cg24076474	-5.79202268239494e-07	MMP10_F9
446047	cg24077401	4.13989393043215e-05	MMP10_F9
446048	cg24078905	-7.42723087711935e-06	MMP10_F9
446049	cg24078985	2.13438952837851e-07	MMP10_F9
446050	cg24079830	-7.69680482340177e-07	MMP10_F9
446051	cg24080119	-3.35058688434164e-06	MMP10_F9
446052	cg24080181	5.68993384036187e-07	MMP10_F9
446053	cg24081764	1.05087580441587e-05	MMP10_F9
446054	cg24082072	6.796632995269e-06	MMP10_F9
446055	cg24082320	8.38271050195486e-07	MMP10_F9
446056	cg24082526	1.60128799949868e-05	MMP10_F9
446057	cg24083067	2.82721711413003e-07	MMP10_F9
446058	cg24083646	-2.48728631213598e-06	MMP10_F9
446059	cg24083695	-1.69674226528843e-06	MMP10_F9
446060	cg24083702	1.85826739342764e-06	MMP10_F9
446061	cg24083746	2.03131292124411e-06	MMP10_F9
446062	cg24083817	-2.45320193168879e-07	MMP10_F9
446063	cg24084564	5.68758319618622e-05	MMP10_F9
446064	cg24084606	8.67479805773837e-06	MMP10_F9
446065	cg24084706	-8.53305051150949e-06	MMP10_F9
446066	cg24085258	6.0248528912056e-07	MMP10_F9
446067	cg24085885	5.59741069976708e-06	MMP10_F9
446068	cg24086266	9.72492242185458e-07	MMP10_F9
446069	cg24086536	1.11377562578674e-05	MMP10_F9
446070	cg24088775	2.0051131796567e-06	MMP10_F9
446071	cg24089360	-3.3273277172171e-07	MMP10_F9
446072	cg24090019	2.01157695346559e-07	MMP10_F9
446073	cg24090202	1.99675900743446e-06	MMP10_F9
446074	cg24091474	-1.51144258376332e-05	MMP10_F9
446075	cg24091949	1.00407618649409e-05	MMP10_F9
446076	cg24091975	2.69227612427569e-06	MMP10_F9
446077	cg24092179	1.26364117285713e-06	MMP10_F9
446078	cg24092960	1.52650737129188e-05	MMP10_F9
446079	cg24093236	7.85003034797226e-07	MMP10_F9
446080	cg24093429	9.71548838034906e-07	MMP10_F9
446081	cg24094804	1.58952734453893e-06	MMP10_F9
446082	cg24096855	1.38397478899883e-05	MMP10_F9
446083	cg24096925	-3.11564562268468e-06	MMP10_F9
446084	cg24098404	1.55548208530786e-08	MMP10_F9
446085	cg24098859	8.09522573074436e-06	MMP10_F9
446086	cg24100705	1.12964093385028e-06	MMP10_F9
446087	cg24101283	-1.92758483990004e-05	MMP10_F9
446088	cg24101337	-8.73286293798226e-06	MMP10_F9
446089	cg24101459	-5.82347025046744e-06	MMP10_F9
446090	cg24101638	1.23865437550417e-05	MMP10_F9
446091	cg24101933	2.68942338678796e-06	MMP10_F9
446092	cg24102241	1.52327840593491e-08	MMP10_F9
446093	cg24102360	4.72602042246973e-07	MMP10_F9
446094	cg24102457	2.27749168794607e-06	MMP10_F9
446095	cg24102622	-2.69906922721617e-06	MMP10_F9
446096	cg24103018	1.15283111822373e-06	MMP10_F9
446097	cg24103195	8.22464240500778e-06	MMP10_F9
446098	cg24106257	1.3175064896259e-06	MMP10_F9
446099	cg24107522	4.89687292435815e-06	MMP10_F9
446100	cg24109012	-3.11636991836887e-06	MMP10_F9
446101	cg24109744	-1.85555060318051e-05	MMP10_F9
446102	cg24109975	4.26432979151072e-06	MMP10_F9
446103	cg24111008	-1.40131706431782e-06	MMP10_F9
446104	cg24113439	2.21945875772331e-05	MMP10_F9
446105	cg24114314	1.87013751389895e-06	MMP10_F9
446106	cg24114371	1.19552048943141e-05	MMP10_F9
446107	cg24115221	6.81945695264175e-06	MMP10_F9
446108	cg24115835	1.9273054565726e-05	MMP10_F9
446109	cg24115922	1.89200905836834e-06	MMP10_F9
446110	cg24116028	2.78158803660359e-05	MMP10_F9
446111	cg24116259	3.55172244123914e-06	MMP10_F9
446112	cg24117192	8.45521574819733e-07	MMP10_F9
446113	cg24117473	6.03376843215319e-07	MMP10_F9
446114	cg24118856	1.27073189152086e-05	MMP10_F9
446115	cg24118894	1.80467822788549e-07	MMP10_F9
446116	cg24119079	1.53835545843839e-06	MMP10_F9
446117	cg24119481	-6.47130081392586e-07	MMP10_F9
446118	cg24119869	2.45046249596622e-05	MMP10_F9
446119	cg24121098	6.84566365134882e-07	MMP10_F9
446120	cg24121733	8.99257628910965e-06	MMP10_F9
446121	cg24121867	3.44720008248999e-07	MMP10_F9
446122	cg24122124	2.29784619848004e-06	MMP10_F9
446123	cg24122218	7.66352105530464e-06	MMP10_F9
446124	cg24122751	1.25106072207057e-05	MMP10_F9
446125	cg24123311	-5.25432514907745e-06	MMP10_F9
446126	cg24123679	-2.11785284887483e-05	MMP10_F9
446127	cg24124365	-1.10741010827732e-05	MMP10_F9
446128	cg24124798	7.26780417493142e-06	MMP10_F9
446129	cg24125901	-7.01597612495813e-06	MMP10_F9
446130	cg24126618	2.063145857032e-05	MMP10_F9
446131	cg24127106	7.19035877412215e-06	MMP10_F9
446132	cg24127743	3.42005727720198e-06	MMP10_F9
446133	cg24128045	-8.52708577715498e-06	MMP10_F9
446134	cg24128093	1.60482938084656e-06	MMP10_F9
446135	cg24128979	-1.47074346617349e-05	MMP10_F9
446136	cg24129914	1.03365275314478e-07	MMP10_F9
446137	cg24130148	-1.09912848699501e-06	MMP10_F9
446138	cg24132694	-1.05170195561831e-05	MMP10_F9
446139	cg24132791	-4.02148080743191e-06	MMP10_F9
446140	cg24133241	-9.19975647162705e-06	MMP10_F9
446141	cg24134071	-7.30260301408637e-07	MMP10_F9
446142	cg24135675	-5.73008226426681e-06	MMP10_F9
446143	cg24135793	7.07654909813418e-06	MMP10_F9
446144	cg24136431	2.85725920978827e-05	MMP10_F9
446145	cg24136855	8.26420482172535e-07	MMP10_F9
446146	cg24137511	2.1054536001717e-05	MMP10_F9
446147	cg24139898	-9.15255366771777e-06	MMP10_F9
446148	cg24140597	2.52765727745753e-07	MMP10_F9
446149	cg24140775	1.04678918565329e-05	MMP10_F9
446150	cg24141153	1.08581544579745e-05	MMP10_F9
446151	cg24143196	-6.06329270841746e-06	MMP10_F9
446152	cg24143510	6.57983347238517e-06	MMP10_F9
446153	cg24143611	1.66004657082349e-05	MMP10_F9
446154	cg24143996	3.49700870773119e-07	MMP10_F9
446155	cg24145039	1.64408315558043e-05	MMP10_F9
446156	cg24145486	3.53813627899353e-06	MMP10_F9
446157	cg24145685	2.45165390806963e-05	MMP10_F9
446158	cg24147838	-3.10582648223417e-06	MMP10_F9
446159	cg24149930	-1.05637976339225e-05	MMP10_F9
446160	cg24150157	3.05499936183466e-05	MMP10_F9
446161	cg24150232	4.30724739777145e-06	MMP10_F9
446162	cg24151548	1.12359287860285e-06	MMP10_F9
446163	cg24152605	2.23065410742819e-06	MMP10_F9
446164	cg24152683	9.30101367898993e-06	MMP10_F9
446165	cg24152732	-6.86473102701566e-06	MMP10_F9
446166	cg24153071	-3.0115135526297e-07	MMP10_F9
446167	cg24154650	-7.15929926662629e-08	MMP10_F9
446168	cg24154699	-9.34415223175904e-06	MMP10_F9
446169	cg24154786	1.08423286372887e-06	MMP10_F9
446170	cg24156854	-2.16514405378591e-05	MMP10_F9
446171	cg24158205	5.97975496327587e-06	MMP10_F9
446172	cg24158506	-1.08256363096029e-06	MMP10_F9
446173	cg24159451	-7.86288393400665e-07	MMP10_F9
446174	cg24159514	-3.7755265170674e-05	MMP10_F9
446175	cg24160312	4.4450131710124e-06	MMP10_F9
446176	cg24161021	-1.87474816338034e-07	MMP10_F9
446177	cg24162630	2.08877096894485e-06	MMP10_F9
446178	cg24164517	4.93372656489984e-06	MMP10_F9
446179	cg24164702	6.25271954452602e-06	MMP10_F9
446180	cg24165638	-1.85040059546342e-05	MMP10_F9
446181	cg24165747	-6.11152871618925e-06	MMP10_F9
446182	cg24166457	-2.81186640914431e-06	MMP10_F9
446183	cg24167603	-2.41482113385571e-06	MMP10_F9
446184	cg24167652	-1.00896044714041e-05	MMP10_F9
446185	cg24167747	-8.87101564768957e-06	MMP10_F9
446186	cg24168413	-1.99111132285286e-05	MMP10_F9
446187	cg24170248	-1.63099574945672e-05	MMP10_F9
446188	cg24171992	4.86849319297729e-06	MMP10_F9
446189	cg24172175	-2.33416992934763e-05	MMP10_F9
446190	cg24172553	-2.17572559134484e-06	MMP10_F9
446191	cg24173246	8.13056291717983e-06	MMP10_F9
446192	cg24173428	5.86364859777849e-06	MMP10_F9
446193	cg24174730	1.46802968857856e-05	MMP10_F9
446194	cg24175580	8.73356328031023e-07	MMP10_F9
446195	cg24175803	-5.352638397842e-07	MMP10_F9
446196	cg24176138	4.61942039969307e-07	MMP10_F9
446197	cg24176383	4.23639343146938e-06	MMP10_F9
446198	cg24179850	6.03238278495354e-07	MMP10_F9
446199	cg24180066	3.26438418459368e-06	MMP10_F9
446200	cg24180227	-3.97169449128765e-06	MMP10_F9
446201	cg24181266	-3.00450787869413e-07	MMP10_F9
446202	cg24181914	-3.42822935038711e-06	MMP10_F9
446203	cg24182508	-4.12050161192851e-06	MMP10_F9
446204	cg24183484	5.42448332200946e-06	MMP10_F9
446205	cg24185130	-6.48231410328472e-06	MMP10_F9
446206	cg24185443	7.78732712843642e-07	MMP10_F9
446207	cg24186939	2.08711359072177e-06	MMP10_F9
446208	cg24187961	-1.1902613883335e-05	MMP10_F9
446209	cg24188017	-2.60432943699215e-06	MMP10_F9
446210	cg24188561	-6.15470583540785e-06	MMP10_F9
446211	cg24189696	7.73477930527423e-06	MMP10_F9
446212	cg24189904	1.80663967667426e-06	MMP10_F9
446213	cg24192482	-3.56135798447909e-06	MMP10_F9
446214	cg24192559	-1.42012871258402e-05	MMP10_F9
446215	cg24192581	4.46391480009033e-07	MMP10_F9
446216	cg24192660	-7.58370878573808e-08	MMP10_F9
446217	cg24193383	3.83568229094668e-06	MMP10_F9
446218	cg24194077	2.06934999395701e-06	MMP10_F9
446219	cg24195878	3.97230893358711e-06	MMP10_F9
446220	cg24196126	1.30218492850095e-06	MMP10_F9
446221	cg24197330	-5.13743107278653e-07	MMP10_F9
446222	cg24198128	2.91218849362973e-06	MMP10_F9
446223	cg24198953	1.87426031959223e-07	MMP10_F9
446224	cg24199203	-1.10582323221069e-05	MMP10_F9
446225	cg24199453	-8.39050665243429e-06	MMP10_F9
446226	cg24200426	-1.65408089091001e-06	MMP10_F9
446227	cg24201033	-1.68002356954357e-05	MMP10_F9
446228	cg24201224	-2.52594548136148e-06	MMP10_F9
446229	cg24201805	-8.2596729602003e-07	MMP10_F9
446230	cg24201964	1.37168450643826e-06	MMP10_F9
446231	cg24204847	6.68517822441118e-06	MMP10_F9
446232	cg24205048	6.34448689764944e-06	MMP10_F9
446233	cg24206362	1.29045064512274e-07	MMP10_F9
446234	cg24206978	-2.410008334115e-07	MMP10_F9
446235	cg24207610	5.39981785002692e-06	MMP10_F9
446236	cg24210810	-1.28253089475122e-05	MMP10_F9
446237	cg24211775	5.48570382629844e-06	MMP10_F9
446238	cg24212420	1.60777037429951e-06	MMP10_F9
446239	cg24213437	3.14774493782044e-06	MMP10_F9
446240	cg24213508	-1.48618692043258e-05	MMP10_F9
446241	cg24213567	9.13931138782907e-07	MMP10_F9
446242	cg24214260	-5.6713792212434e-08	MMP10_F9
446243	cg24214903	-9.99241854647192e-06	MMP10_F9
446244	cg24215531	1.70033572426878e-05	MMP10_F9
446245	cg24216555	2.76540302697084e-06	MMP10_F9
446246	cg24216712	3.43468587685339e-07	MMP10_F9
446247	cg24216908	6.24863399482167e-07	MMP10_F9
446248	cg24216915	1.58079597193323e-07	MMP10_F9
446249	cg24217159	4.28270536225722e-06	MMP10_F9
446250	cg24218295	7.26817363827861e-07	MMP10_F9
446251	cg24218925	-1.32813182139362e-05	MMP10_F9
446252	cg24220046	3.52368346853154e-06	MMP10_F9
446253	cg24220469	1.76477179950218e-05	MMP10_F9
446254	cg24220897	-1.49458153403813e-05	MMP10_F9
446255	cg24221541	-2.67080826119957e-06	MMP10_F9
446256	cg24221853	1.07592486461863e-05	MMP10_F9
446257	cg24224658	4.4924068155814e-07	MMP10_F9
446258	cg24224907	1.40473269019411e-07	MMP10_F9
446259	cg24226087	-1.1823752107118e-06	MMP10_F9
446260	cg24226281	-8.75833510903167e-07	MMP10_F9
446261	cg24227728	-2.19521307613609e-07	MMP10_F9
446262	cg24227984	1.65045739504451e-06	MMP10_F9
446263	cg24228123	5.08932307215833e-06	MMP10_F9
446264	cg24228503	9.24042887458396e-06	MMP10_F9
446265	cg24228530	3.67322792219092e-06	MMP10_F9
446266	cg24229188	-6.52944688826752e-06	MMP10_F9
446267	cg24229589	6.95685733777474e-09	MMP10_F9
446268	cg24229707	1.50798496133474e-05	MMP10_F9
446269	cg24232030	-1.16901821549994e-06	MMP10_F9
446270	cg24232508	3.00241522165624e-06	MMP10_F9
446271	cg24233679	2.11829642569774e-05	MMP10_F9
446272	cg24236265	7.09816009020802e-07	MMP10_F9
446273	cg24236839	-1.7619445852559e-05	MMP10_F9
446274	cg24239056	8.34490450975538e-07	MMP10_F9
446275	cg24251439	-1.14624526653884e-05	MMP10_F9
446276	cg24254206	6.35700455566342e-06	MMP10_F9
446277	cg24256946	-1.84352744588636e-06	MMP10_F9
446278	cg24260917	-2.26896576272894e-05	MMP10_F9
446279	cg24276035	-5.49966385241049e-06	MMP10_F9
446280	cg24277817	2.59419212180018e-05	MMP10_F9
446281	cg24278423	2.95650609635581e-06	MMP10_F9
446282	cg24284436	-5.93733837489416e-06	MMP10_F9
446283	cg24291974	5.8751369106918e-06	MMP10_F9
446284	cg24292351	1.22669198816353e-07	MMP10_F9
446285	cg24292487	4.06097472103585e-06	MMP10_F9
446286	cg24292538	-5.72094826696163e-06	MMP10_F9
446287	cg24293027	-2.48288619506179e-06	MMP10_F9
446288	cg24294041	-2.30493628276634e-05	MMP10_F9
446289	cg24295139	7.1140863520694e-06	MMP10_F9
446290	cg24295300	-2.53031951049885e-06	MMP10_F9
446291	cg24295405	8.38442327381149e-06	MMP10_F9
446292	cg24295658	3.65103915495478e-06	MMP10_F9
446293	cg24296452	-1.08262079230933e-05	MMP10_F9
446294	cg24296761	-1.86627477834257e-06	MMP10_F9
446295	cg24298103	6.07345353713607e-06	MMP10_F9
446296	cg24298255	1.78047001202815e-06	MMP10_F9
446297	cg24298878	-7.49358149592389e-07	MMP10_F9
446298	cg24299136	-4.5625710588436e-06	MMP10_F9
446299	cg24299389	1.16108123439821e-06	MMP10_F9
446300	cg24299913	1.28628118576109e-05	MMP10_F9
446301	cg24300446	1.07549212478308e-06	MMP10_F9
446302	cg24301352	-4.02676721736141e-05	MMP10_F9
446303	cg24301414	7.66498713948554e-06	MMP10_F9
446304	cg24301824	-1.25010350930725e-05	MMP10_F9
446305	cg24302354	6.52113238362907e-06	MMP10_F9
446306	cg24303698	-1.72466999903025e-06	MMP10_F9
446307	cg24303814	1.70355631523585e-06	MMP10_F9
446308	cg24304425	-1.91584975074519e-06	MMP10_F9
446309	cg24304733	-1.72312992583231e-08	MMP10_F9
446310	cg24307499	-1.10719308513944e-05	MMP10_F9
446311	cg24307601	1.4113879873807e-05	MMP10_F9
446312	cg24308307	5.05470845996918e-07	MMP10_F9
446313	cg24310183	-1.21787360117532e-07	MMP10_F9
446314	cg24310246	1.21556373469296e-05	MMP10_F9
446315	cg24310677	3.67045896451529e-06	MMP10_F9
446316	cg24310722	-5.26032475113107e-07	MMP10_F9
446317	cg24311282	-1.61735441508839e-06	MMP10_F9
446318	cg24312063	3.75972319025155e-06	MMP10_F9
446319	cg24312896	-7.06847116387368e-07	MMP10_F9
446320	cg24313473	2.84036090169726e-05	MMP10_F9
446321	cg24314434	5.71534199681477e-06	MMP10_F9
446322	cg24315199	-2.21974114891362e-05	MMP10_F9
446323	cg24315586	4.29417438651978e-06	MMP10_F9
446324	cg24317955	2.13325928809936e-09	MMP10_F9
446325	cg24319836	2.41247516853401e-05	MMP10_F9
446326	cg24320500	-4.94287398681799e-06	MMP10_F9
446327	cg24321347	3.11845167090424e-06	MMP10_F9
446328	cg24321432	8.02705083819598e-07	MMP10_F9
446329	cg24321467	-2.82503091007903e-06	MMP10_F9
446330	cg24321688	8.56417448998406e-06	MMP10_F9
446331	cg24322668	-5.08741773820013e-06	MMP10_F9
446332	cg24324837	8.2281822548764e-06	MMP10_F9
446333	cg24324871	4.82363797089275e-06	MMP10_F9
446334	cg24324903	-1.35982295200701e-05	MMP10_F9
446335	cg24324984	6.48716147806427e-06	MMP10_F9
446336	cg24325204	-1.07330786634913e-07	MMP10_F9
446337	cg24326021	-6.70876893331504e-07	MMP10_F9
446338	cg24326880	1.75978330836083e-06	MMP10_F9
446339	cg24327262	3.53573757141383e-06	MMP10_F9
446340	cg24327541	5.0439414281784e-07	MMP10_F9
446341	cg24329710	-3.21031399921403e-06	MMP10_F9
446342	cg24330746	3.3277768395946e-07	MMP10_F9
446343	cg24330775	1.22400294883917e-06	MMP10_F9
446344	cg24331853	5.24743233641323e-06	MMP10_F9
446345	cg24333150	3.30206745974372e-05	MMP10_F9
446346	cg24334111	-1.23369598372464e-06	MMP10_F9
446347	cg24335355	2.22336580403824e-06	MMP10_F9
446348	cg24335895	4.27901881567438e-05	MMP10_F9
446349	cg24336447	9.19256874981805e-06	MMP10_F9
446350	cg24337338	1.04159048719141e-06	MMP10_F9
446351	cg24337600	4.26820216281607e-06	MMP10_F9
446352	cg24337786	-3.43717939281155e-08	MMP10_F9
446353	cg24338091	-2.29581235642739e-05	MMP10_F9
446354	cg24339194	-9.04384865523159e-06	MMP10_F9
446355	cg24339704	-1.51261430465761e-05	MMP10_F9
446356	cg24340285	6.99879343487331e-07	MMP10_F9
446357	cg24340935	-9.78323235157721e-07	MMP10_F9
446358	cg24341299	3.10098963809729e-06	MMP10_F9
446359	cg24341554	6.38606520335586e-07	MMP10_F9
446360	cg24341615	1.82801480097278e-05	MMP10_F9
446361	cg24342464	-1.52474561828929e-05	MMP10_F9
446362	cg24343287	4.55219559329511e-06	MMP10_F9
446363	cg24345715	-2.95410949608785e-06	MMP10_F9
446364	cg24346124	-9.63187343271776e-06	MMP10_F9
446365	cg24346223	1.43847707475968e-05	MMP10_F9
446366	cg24346815	-1.95958201192418e-05	MMP10_F9
446367	cg24347562	-1.39489787105677e-05	MMP10_F9
446368	cg24348114	4.99238118291592e-06	MMP10_F9
446369	cg24348448	4.38552553335303e-06	MMP10_F9
446370	cg24348823	1.33400322144288e-08	MMP10_F9
446371	cg24349886	-1.70884926454134e-05	MMP10_F9
446372	cg24351452	-1.86867858146043e-06	MMP10_F9
446373	cg24352736	-2.23589922094025e-07	MMP10_F9
446374	cg24353945	-2.71096536516902e-05	MMP10_F9
446375	cg24354208	1.34210555399142e-05	MMP10_F9
446376	cg24354612	-7.40915848860311e-07	MMP10_F9
446377	cg24354624	5.91300276822496e-07	MMP10_F9
446378	cg24354730	-3.22307451211484e-08	MMP10_F9
446379	cg24354933	-7.45453327722289e-06	MMP10_F9
446380	cg24355006	4.9040085348313e-06	MMP10_F9
446381	cg24356797	-1.14688793447599e-06	MMP10_F9
446382	cg24357026	2.27594436419698e-06	MMP10_F9
446383	cg24357849	1.09474177518184e-05	MMP10_F9
446384	cg24360174	-2.19072496505744e-05	MMP10_F9
446385	cg24360651	1.86755608788048e-06	MMP10_F9
446386	cg24361291	1.07321138726083e-06	MMP10_F9
446387	cg24361447	-4.66070414289531e-06	MMP10_F9
446388	cg24361823	1.72579380941592e-06	MMP10_F9
446389	cg24362016	8.15583498857796e-06	MMP10_F9
446390	cg24366168	-1.68259901650409e-06	MMP10_F9
446391	cg24366241	1.29467395171578e-06	MMP10_F9
446392	cg24366702	-3.02633499481532e-06	MMP10_F9
446393	cg24367568	1.89225062465699e-06	MMP10_F9
446394	cg24368848	-1.98619992618144e-06	MMP10_F9
446395	cg24368865	-5.09153951963189e-06	MMP10_F9
446396	cg24369048	1.43361858855096e-07	MMP10_F9
446397	cg24369271	-1.30049600582795e-05	MMP10_F9
446398	cg24371216	-5.20324876736442e-06	MMP10_F9
446399	cg24372325	-2.66282251339516e-07	MMP10_F9
446400	cg24372485	-5.59545522842978e-06	MMP10_F9
446401	cg24372629	4.66620020065397e-06	MMP10_F9
446402	cg24374538	1.07419310299882e-05	MMP10_F9
446403	cg24375085	-3.32044330257103e-06	MMP10_F9
446404	cg24375646	2.63203551994596e-05	MMP10_F9
446405	cg24375690	-6.4967072843777e-06	MMP10_F9
446406	cg24375835	1.083619987379e-05	MMP10_F9
446407	cg24376021	2.85076703783107e-07	MMP10_F9
446408	cg24376214	4.15217011027773e-05	MMP10_F9
446409	cg24377285	-1.25372956453989e-06	MMP10_F9
446410	cg24377495	-1.43246406507989e-05	MMP10_F9
446411	cg24377729	-6.4629731850757e-06	MMP10_F9
446412	cg24379332	1.56265001876593e-06	MMP10_F9
446413	cg24388263	7.31108906943285e-07	MMP10_F9
446414	cg24391122	1.45044060082381e-06	MMP10_F9
446415	cg24394288	1.71214510195574e-07	MMP10_F9
446416	cg24396973	-2.83349415677344e-06	MMP10_F9
446417	cg24397318	1.6944240739627e-05	MMP10_F9
446418	cg24397737	5.29992241091697e-06	MMP10_F9
446419	cg24399430	1.39654244392146e-05	MMP10_F9
446420	cg24400183	6.66409736829773e-07	MMP10_F9
446421	cg24400553	-3.75149602411483e-05	MMP10_F9
446422	cg24401199	-2.99334080216201e-05	MMP10_F9
446423	cg24402300	1.33011738815745e-06	MMP10_F9
446424	cg24402332	-9.1340053389583e-06	MMP10_F9
446425	cg24402683	1.27614706504966e-05	MMP10_F9
446426	cg24402975	1.39980856547403e-05	MMP10_F9
446427	cg24405498	-4.63374618929273e-06	MMP10_F9
446428	cg24405636	-1.06223010094295e-06	MMP10_F9
446429	cg24406496	-2.80353455245088e-06	MMP10_F9
446430	cg24407243	-1.09007604809123e-06	MMP10_F9
446431	cg24408057	-8.1670223926829e-06	MMP10_F9
446432	cg24411480	1.92976352845831e-06	MMP10_F9
446433	cg24411648	2.78651168929818e-06	MMP10_F9
446434	cg24411929	7.71341004517162e-06	MMP10_F9
446435	cg24413068	-7.96537725194101e-06	MMP10_F9
446436	cg24413781	-1.3646245670784e-05	MMP10_F9
446437	cg24413826	-1.67428353874417e-05	MMP10_F9
446438	cg24413918	-2.23688077486905e-05	MMP10_F9
446439	cg24414182	-9.98727553624245e-06	MMP10_F9
446440	cg24415208	-1.93595428829893e-05	MMP10_F9
446441	cg24415565	1.24249421968717e-06	MMP10_F9
446442	cg24415941	-1.60369764175159e-06	MMP10_F9
446443	cg24417237	-6.30241754828461e-07	MMP10_F9
446444	cg24418790	-5.90884890192216e-06	MMP10_F9
446445	cg24418941	1.08666571101303e-06	MMP10_F9
446446	cg24419436	-3.5495488954255e-06	MMP10_F9
446447	cg24419560	-2.02782321739964e-07	MMP10_F9
446448	cg24420205	-5.76132453322327e-07	MMP10_F9
446449	cg24420726	-4.349097303491e-07	MMP10_F9
446450	cg24422900	-5.12630776184824e-08	MMP10_F9
446451	cg24423897	9.86479321881651e-07	MMP10_F9
446452	cg24425175	1.00371628477437e-05	MMP10_F9
446453	cg24425342	6.86559505401497e-07	MMP10_F9
446454	cg24425705	4.31435293540572e-06	MMP10_F9
446455	cg24426371	8.25378914036874e-07	MMP10_F9
446456	cg24426778	-1.91482937211159e-06	MMP10_F9
446457	cg24428653	-2.95830933349139e-07	MMP10_F9
446458	cg24429081	2.41924470096312e-07	MMP10_F9
446459	cg24429166	-6.64554285945616e-06	MMP10_F9
446460	cg24429831	4.90937509619431e-07	MMP10_F9
446461	cg24430140	-4.90173713934422e-07	MMP10_F9
446462	cg24430201	9.04842103921933e-06	MMP10_F9
446463	cg24431229	-6.98217274663689e-06	MMP10_F9
446464	cg24431909	-1.72070651264231e-07	MMP10_F9
446465	cg24433207	1.62750683138929e-05	MMP10_F9
446466	cg24434098	2.51416899561789e-06	MMP10_F9
446467	cg24434274	-3.84815130121289e-07	MMP10_F9
446468	cg24435924	8.45640250781737e-07	MMP10_F9
446469	cg24436264	1.82659196217808e-06	MMP10_F9
446470	cg24436715	-2.46106342050846e-06	MMP10_F9
446471	cg24437293	-1.15452853951831e-05	MMP10_F9
446472	cg24438277	2.06398129575602e-06	MMP10_F9
446473	cg24439315	1.40483311447876e-05	MMP10_F9
446474	cg24440088	-8.1744917183611e-08	MMP10_F9
446475	cg24440997	1.41487942231577e-05	MMP10_F9
446476	cg24442609	-1.28610524198241e-05	MMP10_F9
446477	cg24443885	-4.81783000789846e-07	MMP10_F9
446478	cg24446071	5.3188297982803e-06	MMP10_F9
446479	cg24446166	1.28587413421538e-06	MMP10_F9
446480	cg24446823	-1.52687477346453e-06	MMP10_F9
446481	cg24447095	6.56306210303468e-06	MMP10_F9
446482	cg24447788	-3.31050081114279e-05	MMP10_F9
446483	cg24449014	-3.97287538985623e-07	MMP10_F9
446484	cg24449629	1.94362500162744e-06	MMP10_F9
446485	cg24450508	-1.16784992681443e-05	MMP10_F9
446486	cg24451742	1.18829551255794e-05	MMP10_F9
446487	cg24452069	-6.89091132762288e-07	MMP10_F9
446488	cg24452181	-4.03393756294221e-06	MMP10_F9
446489	cg24452451	2.66373098383072e-05	MMP10_F9
446490	cg24453767	8.97897509259017e-06	MMP10_F9
446491	cg24454579	-1.02870422612065e-05	MMP10_F9
446492	cg24456663	1.20188780274021e-06	MMP10_F9
446493	cg24457158	3.24492654245335e-06	MMP10_F9
446494	cg24457886	3.26936847825073e-07	MMP10_F9
446495	cg24459023	1.41791464786993e-06	MMP10_F9
446496	cg24459140	-6.2488370857398e-06	MMP10_F9
446497	cg24459409	-7.54527508535021e-06	MMP10_F9
446498	cg24459561	-1.09458227169961e-05	MMP10_F9
446499	cg24459738	4.75470427654106e-07	MMP10_F9
446500	cg24459953	1.14356441940725e-05	MMP10_F9
446501	cg24460720	-1.81669461568465e-05	MMP10_F9
446502	cg24461242	-7.89265936157255e-07	MMP10_F9
446503	cg24461508	2.93191700590858e-06	MMP10_F9
446504	cg24461524	2.10027729552668e-05	MMP10_F9
446505	cg24462200	-4.85233575881919e-06	MMP10_F9
446506	cg24462260	2.55538676770528e-06	MMP10_F9
446507	cg24464397	-3.69347508639127e-07	MMP10_F9
446508	cg24464673	5.81124849297811e-07	MMP10_F9
446509	cg24465855	-5.1126215452538e-06	MMP10_F9
446510	cg24466377	-3.47014627375457e-05	MMP10_F9
446511	cg24467387	7.64774566660593e-06	MMP10_F9
446512	cg24468070	-5.31244479350688e-06	MMP10_F9
446513	cg24469289	2.27781650624925e-08	MMP10_F9
446514	cg24469923	2.04587523910925e-06	MMP10_F9
446515	cg24470119	1.59560200994477e-06	MMP10_F9
446516	cg24470737	2.05425753195738e-06	MMP10_F9
446517	cg24471867	5.8100383798547e-07	MMP10_F9
446518	cg24473594	-7.13561794660445e-06	MMP10_F9
446519	cg24475716	9.63396512798309e-07	MMP10_F9
446520	cg24475744	-1.92885916333805e-06	MMP10_F9
446521	cg24476033	-2.53600333622563e-06	MMP10_F9
446522	cg24476584	-1.05220968977208e-05	MMP10_F9
446523	cg24476761	-5.59379655185474e-06	MMP10_F9
446524	cg24477567	-4.22893049130821e-06	MMP10_F9
446525	cg24477640	4.35157146924353e-06	MMP10_F9
446526	cg24477899	1.93081989316671e-07	MMP10_F9
446527	cg24478966	-2.08998004299933e-06	MMP10_F9
446528	cg24479032	2.59356145155697e-06	MMP10_F9
446529	cg24479552	-5.67530710586269e-06	MMP10_F9
446530	cg24479928	-1.55828745897588e-05	MMP10_F9
446531	cg24480735	-1.29624103627753e-05	MMP10_F9
446532	cg24481035	1.03985528846872e-06	MMP10_F9
446533	cg24481841	1.05692545005131e-05	MMP10_F9
446534	cg24482234	7.28764492195274e-07	MMP10_F9
446535	cg24482288	6.4984086005782e-06	MMP10_F9
446536	cg24482389	-9.0797318811772e-06	MMP10_F9
446537	cg24482653	-2.23660553096986e-06	MMP10_F9
446538	cg24484103	2.81218825800727e-06	MMP10_F9
446539	cg24484296	3.26578423997993e-06	MMP10_F9
446540	cg24485951	6.3855150876309e-07	MMP10_F9
446541	cg24485954	2.07359323345225e-06	MMP10_F9
446542	cg24486518	-1.26586377665085e-05	MMP10_F9
446543	cg24503449	1.45942689190717e-05	MMP10_F9
446544	cg24504912	-1.32759809838587e-06	MMP10_F9
446545	cg24511869	1.78763794517644e-06	MMP10_F9
446546	cg24512400	3.39983134958521e-09	MMP10_F9
446547	cg24519459	4.08244405569748e-06	MMP10_F9
446548	cg24527194	-1.65655708316736e-05	MMP10_F9
446549	cg24529484	6.4855615263472e-06	MMP10_F9
446550	cg24530000	2.5642219679237e-06	MMP10_F9
446551	cg24537481	5.3946541333628e-07	MMP10_F9
446552	cg24548833	2.51122812466233e-06	MMP10_F9
446553	cg24571673	1.34701651327486e-05	MMP10_F9
446554	cg24577452	6.44389008964247e-06	MMP10_F9
446555	cg24578124	-1.77248882932582e-06	MMP10_F9
446556	cg24579489	-1.757659539328e-05	MMP10_F9
446557	cg24588375	-3.69264252830308e-07	MMP10_F9
446558	cg24604043	8.62161151110345e-07	MMP10_F9
446559	cg24623694	-5.24455768452598e-06	MMP10_F9
446560	cg24624841	1.54488783357539e-05	MMP10_F9
446561	cg24636668	2.1792402017464e-07	MMP10_F9
446562	cg24641664	1.53725070583402e-06	MMP10_F9
446563	cg24655310	2.34044194240299e-05	MMP10_F9
446564	cg24659216	1.92996229695139e-06	MMP10_F9
446565	cg24673765	-1.03228150144265e-05	MMP10_F9
446566	cg24677780	3.69722054429107e-06	MMP10_F9
446567	cg24678320	-8.39430077635322e-06	MMP10_F9
446568	cg24679890	-2.09283302451765e-05	MMP10_F9
446569	cg24680248	-5.08778172992409e-06	MMP10_F9
446570	cg24680320	7.91316865470568e-06	MMP10_F9
446571	cg24680852	3.18840656771145e-07	MMP10_F9
446572	cg24681573	-5.13008851634914e-06	MMP10_F9
446573	cg24685755	-3.08740088055123e-07	MMP10_F9
446574	cg24685775	8.26390380301656e-07	MMP10_F9
446575	cg24687102	-1.82788078476555e-06	MMP10_F9
446576	cg24687281	-1.12356828138083e-05	MMP10_F9
446577	cg24688926	2.1729653042633e-06	MMP10_F9
446578	cg24689754	-3.15570372836741e-07	MMP10_F9
446579	cg24691965	8.38312347036665e-06	MMP10_F9
446580	cg24693879	6.10756388508349e-06	MMP10_F9
446581	cg24694177	3.11327163400213e-05	MMP10_F9
446582	cg24694329	-9.29589658186023e-06	MMP10_F9
446583	cg24694913	-2.24914680138158e-08	MMP10_F9
446584	cg24695828	8.15345472720167e-07	MMP10_F9
446585	cg24695849	1.2955061395944e-05	MMP10_F9
446586	cg24696028	-1.5646936887976e-06	MMP10_F9
446587	cg24697925	-2.11570530619257e-07	MMP10_F9
446588	cg24698371	8.43362559896563e-07	MMP10_F9
446589	cg24699005	4.53723841002094e-05	MMP10_F9
446590	cg24699132	5.86466312530597e-06	MMP10_F9
446591	cg24699296	-3.08933027668629e-05	MMP10_F9
446592	cg24699670	-5.29276582284242e-06	MMP10_F9
446593	cg24700515	-8.66554350633551e-07	MMP10_F9
446594	cg24701104	5.35593518104198e-07	MMP10_F9
446595	cg24703125	-1.74384271116163e-08	MMP10_F9
446596	cg24703175	5.01168629161632e-06	MMP10_F9
446597	cg24703661	-7.30289631716116e-06	MMP10_F9
446598	cg24703941	-6.38591011103678e-07	MMP10_F9
446599	cg24704151	-1.52867136314177e-06	MMP10_F9
446600	cg24704287	-6.23205526895909e-06	MMP10_F9
446601	cg24704635	-1.18928333174396e-05	MMP10_F9
446602	cg24706505	1.77261095097776e-05	MMP10_F9
446603	cg24706697	7.79831061246279e-07	MMP10_F9
446604	cg24707399	-4.9056731053363e-06	MMP10_F9
446605	cg24707640	8.21918305536742e-06	MMP10_F9
446606	cg24708471	2.21521570603616e-06	MMP10_F9
446607	cg24708545	-7.58589404991967e-06	MMP10_F9
446608	cg24710020	-4.93702259330261e-06	MMP10_F9
446609	cg24710146	-1.03065716407588e-05	MMP10_F9
446610	cg24711324	-8.66486981072615e-06	MMP10_F9
446611	cg24711993	-4.62990499277847e-06	MMP10_F9
446612	cg24712108	-1.51436194049276e-06	MMP10_F9
446613	cg24712354	-5.07977133863561e-06	MMP10_F9
446614	cg24712395	-6.51225322898859e-06	MMP10_F9
446615	cg24712567	-1.97506081310972e-05	MMP10_F9
446616	cg24713204	-7.07428770901628e-06	MMP10_F9
446617	cg24714147	-1.1180631199725e-06	MMP10_F9
446618	cg24714497	3.05230376422842e-06	MMP10_F9
446619	cg24715445	-8.32210605316957e-06	MMP10_F9
446620	cg24715709	4.00395502407798e-07	MMP10_F9
446621	cg24715735	-2.73755312017051e-06	MMP10_F9
446622	cg24716275	9.20071125515336e-06	MMP10_F9
446623	cg24717731	2.16156244060393e-05	MMP10_F9
446624	cg24718465	-5.48595879238634e-06	MMP10_F9
446625	cg24718903	6.47649716583033e-06	MMP10_F9
446626	cg24720006	-1.28549902187109e-06	MMP10_F9
446627	cg24720441	7.07083521778316e-07	MMP10_F9
446628	cg24720442	-1.42392958712235e-07	MMP10_F9
446629	cg24723690	-1.99416243352991e-06	MMP10_F9
446630	cg24723883	3.98245564477416e-05	MMP10_F9
446631	cg24724181	1.00827825840251e-05	MMP10_F9
446632	cg24724506	-1.76606028459764e-05	MMP10_F9
446633	cg24724596	-8.14851097787918e-07	MMP10_F9
446634	cg24724633	8.25246241367009e-07	MMP10_F9
446635	cg24725522	1.57354410680561e-07	MMP10_F9
446636	cg24728370	1.23658468977757e-05	MMP10_F9
446637	cg24730871	2.68078237160269e-07	MMP10_F9
446638	cg24730915	-9.88965723015331e-06	MMP10_F9
446639	cg24731702	1.00517734981167e-05	MMP10_F9
446640	cg24731952	2.06813415629017e-05	MMP10_F9
446641	cg24732137	-4.2047520267138e-07	MMP10_F9
446642	cg24732339	7.31118581381038e-06	MMP10_F9
446643	cg24732692	-1.13861499970048e-05	MMP10_F9
446644	cg24732856	6.71479952724771e-07	MMP10_F9
446645	cg24733179	3.99782984024328e-06	MMP10_F9
446646	cg24733637	6.04824379209917e-06	MMP10_F9
446647	cg24734430	-3.90939020831673e-06	MMP10_F9
446648	cg24734575	1.87153909868723e-06	MMP10_F9
446649	cg24737618	6.60544264265191e-08	MMP10_F9
446650	cg24737857	4.67889928772952e-06	MMP10_F9
446651	cg24738460	-5.63394078288894e-07	MMP10_F9
446652	cg24738592	1.32509515953803e-06	MMP10_F9
446653	cg24739326	1.56855504747685e-06	MMP10_F9
446654	cg24745495	-6.17597879538881e-06	MMP10_F9
446655	cg24747107	-1.74260732157866e-06	MMP10_F9
446656	cg24748945	1.38850025337818e-05	MMP10_F9
446657	cg24749688	2.78216537765789e-06	MMP10_F9
446658	cg24750752	5.75801516571962e-06	MMP10_F9
446659	cg24754956	1.4790542777586e-05	MMP10_F9
446660	cg24755177	3.06767954358676e-07	MMP10_F9
446661	cg24755266	-2.47992523517759e-05	MMP10_F9
446662	cg24755297	-1.16804146305048e-05	MMP10_F9
446663	cg24755485	1.50241154378718e-05	MMP10_F9
446664	cg24756902	-3.13725438471937e-06	MMP10_F9
446665	cg24757346	1.0240855096411e-05	MMP10_F9
446666	cg24757931	-1.99899142635837e-07	MMP10_F9
446667	cg24759101	-6.6511271019026e-06	MMP10_F9
446668	cg24759919	1.50872306546984e-05	MMP10_F9
446669	cg24760577	-7.91688749584803e-06	MMP10_F9
446670	cg24762029	2.1377702652787e-07	MMP10_F9
446671	cg24762501	-3.4748693896223e-06	MMP10_F9
446672	cg24763754	-2.85330388644881e-07	MMP10_F9
446673	cg24764091	-1.52612599411399e-06	MMP10_F9
446674	cg24764102	-4.17964853159009e-06	MMP10_F9
446675	cg24765016	-5.19189160270923e-07	MMP10_F9
446676	cg24765783	-4.27699160504712e-06	MMP10_F9
446677	cg24765820	2.18284109743937e-05	MMP10_F9
446678	cg24766041	-1.09730475041172e-06	MMP10_F9
446679	cg24766104	-1.21023766132896e-06	MMP10_F9
446680	cg24767002	5.84255179239158e-06	MMP10_F9
446681	cg24767336	3.54020265741109e-07	MMP10_F9
446682	cg24769167	-1.5360438235767e-06	MMP10_F9
446683	cg24769879	-3.00595789748827e-06	MMP10_F9
446684	cg24771266	-4.15003012884546e-07	MMP10_F9
446685	cg24772828	5.65482480042578e-07	MMP10_F9
446686	cg24773324	-2.8899244367381e-06	MMP10_F9
446687	cg24774002	5.03800253884802e-06	MMP10_F9
446688	cg24775172	8.74281828767459e-07	MMP10_F9
446689	cg24778383	-3.45909325998333e-06	MMP10_F9
446690	cg24779145	-1.41142146171514e-06	MMP10_F9
446691	cg24779751	4.84466411742644e-07	MMP10_F9
446692	cg24780479	-4.51907323246021e-06	MMP10_F9
446693	cg24780883	-2.75988708620542e-05	MMP10_F9
446694	cg24782146	-4.15920897739103e-07	MMP10_F9
446695	cg24782497	2.99772283559108e-05	MMP10_F9
446696	cg24783234	6.86480722808807e-08	MMP10_F9
446697	cg24783510	-5.41886336280307e-07	MMP10_F9
446698	cg24786232	5.3859408553547e-07	MMP10_F9
446699	cg24787335	-2.94555639379619e-05	MMP10_F9
446700	cg24787592	7.98820252873301e-06	MMP10_F9
446701	cg24787924	-6.55534104729816e-06	MMP10_F9
446702	cg24788028	3.25451052257164e-06	MMP10_F9
446703	cg24788034	3.82085441772256e-06	MMP10_F9
446704	cg24788771	6.16649935030176e-06	MMP10_F9
446705	cg24789587	-1.98813316717696e-06	MMP10_F9
446706	cg24790297	-3.29488010945061e-05	MMP10_F9
446707	cg24790419	-9.64301543847562e-07	MMP10_F9
446708	cg24790544	-5.34982738638783e-06	MMP10_F9
446709	cg24790628	2.15512564062355e-06	MMP10_F9
446710	cg24790676	-1.33834461421313e-05	MMP10_F9
446711	cg24791188	-3.41189195507363e-06	MMP10_F9
446712	cg24791880	-2.17544308425057e-06	MMP10_F9
446713	cg24792749	-3.91528229978613e-07	MMP10_F9
446714	cg24793052	7.80819461048445e-06	MMP10_F9
446715	cg24793228	1.80413388609725e-05	MMP10_F9
446716	cg24793625	-2.32384244145169e-07	MMP10_F9
446717	cg24794228	-1.58901499756915e-08	MMP10_F9
446718	cg24794758	-5.56902063872818e-07	MMP10_F9
446719	cg24795932	4.17304944939257e-06	MMP10_F9
446720	cg24796306	8.52464819281071e-08	MMP10_F9
446721	cg24796471	9.3677119114634e-08	MMP10_F9
446722	cg24796852	3.00551948547961e-06	MMP10_F9
446723	cg24797471	3.2919177913282e-07	MMP10_F9
446724	cg24798010	1.5219301788207e-05	MMP10_F9
446725	cg24800063	1.88459265763939e-06	MMP10_F9
446726	cg24800130	4.1467102386798e-06	MMP10_F9
446727	cg24800175	1.2352004175278e-06	MMP10_F9
446728	cg24800326	9.87295500432382e-06	MMP10_F9
446729	cg24800754	-1.07472443064951e-07	MMP10_F9
446730	cg24801244	-3.68483425212219e-06	MMP10_F9
446731	cg24802014	7.78157258298247e-06	MMP10_F9
446732	cg24803063	6.14094080169148e-06	MMP10_F9
446733	cg24803730	-6.92058007204146e-06	MMP10_F9
446734	cg24804765	7.84911606079756e-06	MMP10_F9
446735	cg24805411	8.54558082641966e-06	MMP10_F9
446736	cg24806966	5.18556405052399e-06	MMP10_F9
446737	cg24807264	-2.13290351576362e-06	MMP10_F9
446738	cg24807354	3.75988126192547e-06	MMP10_F9
446739	cg24808271	1.37951190943462e-05	MMP10_F9
446740	cg24808711	-1.36508565394359e-06	MMP10_F9
446741	cg24809037	3.04546425109298e-07	MMP10_F9
446742	cg24809544	1.69535576598283e-05	MMP10_F9
446743	cg24810836	1.24612989804702e-05	MMP10_F9
446744	cg24811190	1.20982623246693e-06	MMP10_F9
446745	cg24811685	2.55749628303748e-06	MMP10_F9
446746	cg24812303	3.52994473940926e-06	MMP10_F9
446747	cg24813180	3.94922384332839e-06	MMP10_F9
446748	cg24813710	6.57942240395677e-06	MMP10_F9
446749	cg24814075	-9.87834050003622e-06	MMP10_F9
446750	cg24814257	4.55757302221214e-06	MMP10_F9
446751	cg24814540	6.68621821352318e-06	MMP10_F9
446752	cg24815529	5.48240905210546e-06	MMP10_F9
446753	cg24815853	4.54946145097265e-06	MMP10_F9
446754	cg24815885	1.02361946517372e-06	MMP10_F9
446755	cg24817403	1.37339251855191e-06	MMP10_F9
446756	cg24818573	2.89047178502804e-06	MMP10_F9
446757	cg24819427	-1.52642561647691e-05	MMP10_F9
446758	cg24819738	1.06890042886383e-06	MMP10_F9
446759	cg24819751	1.78117847812542e-06	MMP10_F9
446760	cg24820996	-8.79200091825207e-07	MMP10_F9
446761	cg24822053	3.17595407158797e-05	MMP10_F9
446762	cg24823137	6.25985538109705e-06	MMP10_F9
446763	cg24823679	-9.90824352029713e-06	MMP10_F9
446764	cg24824840	-1.19248511849445e-05	MMP10_F9
446765	cg24824917	1.94280248469836e-06	MMP10_F9
446766	cg24827405	-2.06352113904194e-06	MMP10_F9
446767	cg24828484	-1.5528273876957e-05	MMP10_F9
446768	cg24828746	-4.27110465933767e-06	MMP10_F9
446769	cg24830036	8.85800092053496e-06	MMP10_F9
446770	cg24830664	2.64562093224763e-06	MMP10_F9
446771	cg24830872	1.62895955669292e-06	MMP10_F9
446772	cg24831305	-7.64217154004054e-06	MMP10_F9
446773	cg24832140	1.99937416912993e-06	MMP10_F9
446774	cg24832215	-7.24296735952107e-07	MMP10_F9
446775	cg24833065	1.31541357789043e-05	MMP10_F9
446776	cg24833335	7.83149346182349e-07	MMP10_F9
446777	cg24834659	3.77939098916853e-06	MMP10_F9
446778	cg24834709	-1.1159575323281e-07	MMP10_F9
446779	cg24834889	6.87142913080047e-06	MMP10_F9
446780	cg24835021	3.4993219247311e-07	MMP10_F9
446781	cg24836072	1.57958512947601e-05	MMP10_F9
446782	cg24836281	8.15793985967754e-06	MMP10_F9
446783	cg24836483	1.84416071355728e-07	MMP10_F9
446784	cg24836583	2.22681910639761e-06	MMP10_F9
446785	cg24836679	8.79736968046834e-06	MMP10_F9
446786	cg24836833	3.77839602623529e-06	MMP10_F9
446787	cg24837653	-5.52397876491341e-06	MMP10_F9
446788	cg24838174	8.4254410540723e-06	MMP10_F9
446789	cg24838240	-1.45342274983583e-07	MMP10_F9
446790	cg24838305	-3.83106798779446e-07	MMP10_F9
446791	cg24838349	1.44027720984912e-05	MMP10_F9
446792	cg24838864	-1.42911266910344e-05	MMP10_F9
446793	cg24839718	1.03934972316518e-05	MMP10_F9
446794	cg24840300	-6.49202476836182e-05	MMP10_F9
446795	cg24841124	8.58706422177372e-07	MMP10_F9
446796	cg24841424	-2.38146444848624e-05	MMP10_F9
446797	cg24843003	-7.73021717864222e-06	MMP10_F9
446798	cg24843157	4.79575788701513e-06	MMP10_F9
446799	cg24843246	-7.57984841074038e-07	MMP10_F9
446800	cg24844423	2.98241606232413e-05	MMP10_F9
446801	cg24844769	-1.67834871392755e-06	MMP10_F9
446802	cg24845329	1.82467928498428e-05	MMP10_F9
446803	cg24848615	-2.78326488110222e-07	MMP10_F9
446804	cg24850474	9.90442520941766e-06	MMP10_F9
446805	cg24850535	-1.20811682845165e-05	MMP10_F9
446806	cg24851260	-9.95716202957145e-06	MMP10_F9
446807	cg24851318	-1.96777493257351e-05	MMP10_F9
446808	cg24852713	-6.90373656545268e-06	MMP10_F9
446809	cg24852756	7.05761341860328e-07	MMP10_F9
446810	cg24853871	-1.17046121179656e-07	MMP10_F9
446811	cg24856050	-1.32752004860883e-06	MMP10_F9
446812	cg24858376	-3.27283197202491e-06	MMP10_F9
446813	cg24860092	-3.08328344885527e-06	MMP10_F9
446814	cg24861191	4.96221007133667e-07	MMP10_F9
446815	cg24861444	-1.21280049872752e-05	MMP10_F9
446816	cg24862153	2.14010762093431e-07	MMP10_F9
446817	cg24862743	-3.07754923876874e-05	MMP10_F9
446818	cg24863262	2.50664468937239e-06	MMP10_F9
446819	cg24863791	-3.59383279612176e-07	MMP10_F9
446820	cg24863815	-4.16541541019732e-05	MMP10_F9
446821	cg24864275	-2.33959668794165e-06	MMP10_F9
446822	cg24865007	1.76343725301781e-05	MMP10_F9
446823	cg24865623	-2.4184841308342e-06	MMP10_F9
446824	cg24865999	4.26969368879852e-07	MMP10_F9
446825	cg24866219	8.8123870832913e-07	MMP10_F9
446826	cg24866700	-1.67113335808046e-05	MMP10_F9
446827	cg24866717	-2.71298044498161e-05	MMP10_F9
446828	cg24867122	-7.783524165076e-06	MMP10_F9
446829	cg24867215	1.17576466720179e-05	MMP10_F9
446830	cg24868098	4.22253127880259e-06	MMP10_F9
446831	cg24868883	-4.88703004009588e-07	MMP10_F9
446832	cg24869640	1.34687544613854e-05	MMP10_F9
446833	cg24870050	-3.49786004759179e-06	MMP10_F9
446834	cg24870662	-8.17131888686549e-06	MMP10_F9
446835	cg24871540	-9.98733028004963e-07	MMP10_F9
446836	cg24871714	2.90065714017707e-05	MMP10_F9
446837	cg24872076	1.51480617695026e-06	MMP10_F9
446838	cg24872117	1.55010512770497e-05	MMP10_F9
446839	cg24872300	-1.32216739801046e-06	MMP10_F9
446840	cg24872571	-1.39573684744681e-05	MMP10_F9
446841	cg24873414	-2.39451967028587e-06	MMP10_F9
446842	cg24873772	3.85956740268211e-06	MMP10_F9
446843	cg24874003	-2.24536573471863e-07	MMP10_F9
446844	cg24874111	9.97251277997606e-07	MMP10_F9
446845	cg24874555	-5.35102629651395e-07	MMP10_F9
446846	cg24876035	-1.97498905686256e-05	MMP10_F9
446847	cg24876786	3.49844166286753e-07	MMP10_F9
446848	cg24878059	-8.06596277526515e-06	MMP10_F9
446849	cg24878115	-2.39610012782178e-05	MMP10_F9
446850	cg24878478	1.14321738060252e-05	MMP10_F9
446851	cg24878887	2.60349336264003e-06	MMP10_F9
446852	cg24880025	6.23911271924677e-06	MMP10_F9
446853	cg24881255	-3.8354944928194e-06	MMP10_F9
446854	cg24881657	-1.03968371538703e-05	MMP10_F9
446855	cg24882203	-7.62721473497638e-06	MMP10_F9
446856	cg24882290	1.07041291296162e-05	MMP10_F9
446857	cg24883498	-5.8877093578902e-06	MMP10_F9
446858	cg24883899	2.20918011493016e-06	MMP10_F9
446859	cg24884572	-5.12584130440664e-07	MMP10_F9
446860	cg24885246	2.94769077452368e-06	MMP10_F9
446861	cg24886257	-1.27444804369609e-05	MMP10_F9
446862	cg24886414	-1.26728697944918e-06	MMP10_F9
446863	cg24886632	-1.53343676052865e-06	MMP10_F9
446864	cg24886770	-6.84231751552091e-07	MMP10_F9
446865	cg24889095	8.71273937397213e-06	MMP10_F9
446866	cg24889512	1.49765629924906e-06	MMP10_F9
446867	cg24889914	5.78655867420652e-06	MMP10_F9
446868	cg24889949	2.05007159646638e-06	MMP10_F9
446869	cg24891520	-1.66636332522858e-06	MMP10_F9
446870	cg24891846	1.77923537513682e-05	MMP10_F9
446871	cg24892243	1.19357041359569e-05	MMP10_F9
446872	cg24892510	6.77428248872076e-07	MMP10_F9
446873	cg24892628	-8.78862061618249e-06	MMP10_F9
446874	cg24892871	-8.04522254481691e-06	MMP10_F9
446875	cg24892948	6.95593580225332e-06	MMP10_F9
446876	cg24893721	5.23117785348213e-07	MMP10_F9
446877	cg24893891	2.0374045225147e-06	MMP10_F9
446878	cg24894629	3.20211872968152e-06	MMP10_F9
446879	cg24895777	4.45867087072337e-06	MMP10_F9
446880	cg24895779	2.27525312755112e-05	MMP10_F9
446881	cg24896096	-4.79039603140272e-06	MMP10_F9
446882	cg24896366	1.32248090496652e-05	MMP10_F9
446883	cg24897399	4.18420931162597e-07	MMP10_F9
446884	cg24898562	3.07347332533002e-06	MMP10_F9
446885	cg24899068	-2.12050467903061e-06	MMP10_F9
446886	cg24899081	-7.42768595627411e-06	MMP10_F9
446887	cg24899292	1.62941291368962e-06	MMP10_F9
446888	cg24900654	4.69580490370202e-06	MMP10_F9
446889	cg24900663	-2.98096210646395e-07	MMP10_F9
446890	cg24901063	-7.6352746497613e-07	MMP10_F9
446891	cg24903589	9.50380615506174e-06	MMP10_F9
446892	cg24903887	-2.57881880624869e-06	MMP10_F9
446893	cg24904242	5.49439181344113e-08	MMP10_F9
446894	cg24904303	8.11173043753084e-06	MMP10_F9
446895	cg24904818	-1.04203423734714e-06	MMP10_F9
446896	cg24906410	6.5065413103716e-06	MMP10_F9
446897	cg24906926	-6.83100922829513e-07	MMP10_F9
446898	cg24907075	1.28805239533977e-05	MMP10_F9
446899	cg24907686	7.42654076604238e-06	MMP10_F9
446900	cg24908058	1.38450617008808e-05	MMP10_F9
446901	cg24908197	-1.13635099373628e-05	MMP10_F9
446902	cg24909548	-1.64919846518106e-07	MMP10_F9
446903	cg24909706	-2.37454878022493e-05	MMP10_F9
446904	cg24911113	-1.9689364568082e-05	MMP10_F9
446905	cg24911123	8.93218864290355e-08	MMP10_F9
446906	cg24911359	1.55807543969068e-06	MMP10_F9
446907	cg24911803	6.02196483226391e-06	MMP10_F9
446908	cg24912310	-1.02836791949654e-05	MMP10_F9
446909	cg24912473	-2.31169556637941e-05	MMP10_F9
446910	cg24914545	-1.7927673230858e-07	MMP10_F9
446911	cg24916013	-3.68095986016831e-06	MMP10_F9
446912	cg24916020	7.19126832671742e-06	MMP10_F9
446913	cg24916345	-1.63524990691544e-06	MMP10_F9
446914	cg24917673	7.98821398249114e-06	MMP10_F9
446915	cg24917775	-2.66662253134496e-05	MMP10_F9
446916	cg24918184	2.19623372651162e-05	MMP10_F9
446917	cg24921794	-7.16930449957407e-06	MMP10_F9
446918	cg24921808	-2.69373695771638e-06	MMP10_F9
446919	cg24922631	1.14464163322622e-07	MMP10_F9
446920	cg24922817	-5.78661568959503e-08	MMP10_F9
446921	cg24923526	5.30563929259835e-06	MMP10_F9
446922	cg24923818	-2.0045119477114e-06	MMP10_F9
446923	cg24923853	1.76126607766864e-06	MMP10_F9
446924	cg24923931	-1.89724102143828e-05	MMP10_F9
446925	cg24924091	3.82957222647968e-07	MMP10_F9
446926	cg24924210	8.1540385584548e-07	MMP10_F9
446927	cg24924294	5.62237223188623e-06	MMP10_F9
446928	cg24926276	-1.87358504802291e-05	MMP10_F9
446929	cg24926677	9.93107273332064e-07	MMP10_F9
446930	cg24926780	-4.12353595778396e-06	MMP10_F9
446931	cg24927465	-6.32061976045399e-06	MMP10_F9
446932	cg24928938	-1.47089362550299e-06	MMP10_F9
446933	cg24929310	1.2545633868105e-06	MMP10_F9
446934	cg24929613	8.72537993472189e-07	MMP10_F9
446935	cg24930692	1.73872783723494e-06	MMP10_F9
446936	cg24931092	3.73259006858672e-06	MMP10_F9
446937	cg24931648	3.03842576505637e-06	MMP10_F9
446938	cg24932585	-9.78857453884625e-06	MMP10_F9
446939	cg24933247	-2.75398399559271e-07	MMP10_F9
446940	cg24934316	1.22872400418049e-05	MMP10_F9
446941	cg24935452	6.48873712712831e-07	MMP10_F9
446942	cg24936720	-9.41679714209366e-07	MMP10_F9
446943	cg24937727	2.31182704578622e-06	MMP10_F9
446944	cg24938659	-7.90586470930067e-06	MMP10_F9
446945	cg24938761	-1.60731118279545e-05	MMP10_F9
446946	cg24938956	4.19569891939913e-07	MMP10_F9
446947	cg24939813	4.1295960835079e-07	MMP10_F9
446948	cg24940701	-2.49069232384157e-06	MMP10_F9
446949	cg24940706	2.01506276041178e-05	MMP10_F9
446950	cg24941387	-3.60168136194384e-06	MMP10_F9
446951	cg24941931	6.60683179980074e-07	MMP10_F9
446952	cg24942458	1.59241520560547e-05	MMP10_F9
446953	cg24943002	-3.76061958862613e-06	MMP10_F9
446954	cg24946408	2.69760629757114e-07	MMP10_F9
446955	cg24946544	-4.4018507031334e-07	MMP10_F9
446956	cg24946736	1.20713967364228e-06	MMP10_F9
446957	cg24947324	-1.4791071937014e-05	MMP10_F9
446958	cg24950222	3.37821773731171e-06	MMP10_F9
446959	cg24952328	3.36405599969389e-06	MMP10_F9
446960	cg24957950	2.69594348860449e-06	MMP10_F9
446961	cg24958765	7.48015191719727e-07	MMP10_F9
446962	cg24964368	-9.49418205112355e-06	MMP10_F9
446963	cg24968336	-2.39257838967145e-06	MMP10_F9
446964	cg24984818	9.51387466027902e-07	MMP10_F9
446965	cg25010998	1.31429955316334e-06	MMP10_F9
446966	cg25016865	-5.05458378787246e-07	MMP10_F9
446967	cg25017250	2.33195079035172e-05	MMP10_F9
446968	cg25025866	9.62409234693351e-06	MMP10_F9
446969	cg25028162	-4.69344163963578e-07	MMP10_F9
446970	cg25033144	8.87834390846773e-06	MMP10_F9
446971	cg25041148	5.80827267158866e-07	MMP10_F9
446972	cg25050841	2.52426373624148e-07	MMP10_F9
446973	cg25058957	-1.22411241224639e-05	MMP10_F9
446974	cg25059792	4.28988170424587e-06	MMP10_F9
446975	cg25060020	1.53791273805676e-06	MMP10_F9
446976	cg25062137	1.77084293446116e-06	MMP10_F9
446977	cg25067547	-2.94633914682091e-06	MMP10_F9
446978	cg25067940	5.00903488428182e-06	MMP10_F9
446979	cg25074458	1.21198816199845e-05	MMP10_F9
446980	cg25077752	4.64800240957132e-06	MMP10_F9
446981	cg25094735	7.69139804111548e-05	MMP10_F9
446982	cg25102449	-9.39656113055279e-07	MMP10_F9
446983	cg25103043	-1.75220757104448e-08	MMP10_F9
446984	cg25119073	1.08572932689822e-07	MMP10_F9
446985	cg25134071	8.30054626625876e-06	MMP10_F9
446986	cg25136310	3.32692068344414e-06	MMP10_F9
446987	cg25136622	1.0530630600789e-06	MMP10_F9
446988	cg25147193	-3.93231470595598e-07	MMP10_F9
446989	cg25147835	1.36268928853309e-06	MMP10_F9
446990	cg25152942	8.56775915478814e-06	MMP10_F9
446991	cg25156118	-4.29966968684093e-05	MMP10_F9
446992	cg25161252	-1.54700427002693e-05	MMP10_F9
446993	cg25163134	2.91532064873731e-06	MMP10_F9
446994	cg25163851	-1.23660922647563e-06	MMP10_F9
446995	cg25196389	8.92399206121324e-06	MMP10_F9
446996	cg25203561	-1.97782428996401e-06	MMP10_F9
446997	cg25219047	-1.42727138240109e-06	MMP10_F9
446998	cg25221254	2.62226549341881e-05	MMP10_F9
446999	cg25223055	-9.09150265064097e-06	MMP10_F9
447000	cg25223500	-4.68664141497023e-06	MMP10_F9
447001	cg25224222	8.77070111438668e-08	MMP10_F9
447002	cg25227274	2.18330802328226e-06	MMP10_F9
447003	cg25227364	3.01358746548546e-06	MMP10_F9
447004	cg25228280	2.22594481945264e-06	MMP10_F9
447005	cg25228773	2.02173245350809e-07	MMP10_F9
447006	cg25229424	8.81602418860608e-06	MMP10_F9
447007	cg25229430	3.6466456320599e-06	MMP10_F9
447008	cg25230111	1.88755634131418e-07	MMP10_F9
447009	cg25230235	-8.98145424870231e-06	MMP10_F9
447010	cg25230305	-1.850961925215e-06	MMP10_F9
447011	cg25232541	-4.33086215129238e-06	MMP10_F9
447012	cg25232942	2.26892416112012e-06	MMP10_F9
447013	cg25233024	-5.96652248886887e-06	MMP10_F9
447014	cg25233534	-2.67043652985202e-07	MMP10_F9
447015	cg25233685	6.23723109148861e-07	MMP10_F9
447016	cg25234359	1.93419539937537e-05	MMP10_F9
447017	cg25234963	-3.98915849628064e-07	MMP10_F9
447018	cg25235766	-1.74799536621758e-06	MMP10_F9
447019	cg25237016	2.82344456282729e-07	MMP10_F9
447020	cg25237396	-3.75255076260437e-06	MMP10_F9
447021	cg25238537	-7.29850396199632e-07	MMP10_F9
447022	cg25240254	9.32115739888034e-06	MMP10_F9
447023	cg25241823	2.2925517820682e-05	MMP10_F9
447024	cg25242423	-6.54551088460492e-06	MMP10_F9
447025	cg25242498	-5.58235193218259e-06	MMP10_F9
447026	cg25242824	1.98314436410282e-06	MMP10_F9
447027	cg25242988	7.06337691633976e-06	MMP10_F9
447028	cg25243261	4.94853444284864e-07	MMP10_F9
447029	cg25243321	-7.08565135432443e-06	MMP10_F9
447030	cg25243385	8.65151715040119e-06	MMP10_F9
447031	cg25244238	3.2652150399226e-06	MMP10_F9
447032	cg25246031	7.90159235973035e-06	MMP10_F9
447033	cg25246084	-1.69815245860057e-05	MMP10_F9
447034	cg25246092	8.33765194854904e-07	MMP10_F9
447035	cg25246158	-1.47079213192193e-05	MMP10_F9
447036	cg25247177	-8.39024267655885e-06	MMP10_F9
447037	cg25247455	-1.57996387991799e-06	MMP10_F9
447038	cg25247615	1.34783988344267e-06	MMP10_F9
447039	cg25247636	-3.29178372693327e-06	MMP10_F9
447040	cg25248346	-3.39228052570206e-07	MMP10_F9
447041	cg25248662	5.15592153676101e-06	MMP10_F9
447042	cg25249207	-9.99060251673308e-07	MMP10_F9
447043	cg25249293	9.37190802581625e-06	MMP10_F9
447044	cg25249473	-9.03046916063454e-06	MMP10_F9
447045	cg25250013	-6.70358804019436e-06	MMP10_F9
447046	cg25252585	5.14386576047971e-07	MMP10_F9
447047	cg25252777	1.00147473548859e-05	MMP10_F9
447048	cg25253217	5.51971768782264e-07	MMP10_F9
447049	cg25253419	1.68097708821062e-06	MMP10_F9
447050	cg25253677	5.51558542296583e-07	MMP10_F9
447051	cg25254739	4.77677282292929e-06	MMP10_F9
447052	cg25254986	-1.22793989024951e-05	MMP10_F9
447053	cg25255271	-3.37083558186516e-06	MMP10_F9
447054	cg25257905	-7.69238975271331e-06	MMP10_F9
447055	cg25258938	-9.36888832101838e-06	MMP10_F9
447056	cg25259142	4.44401266807438e-07	MMP10_F9
447057	cg25260420	-5.91055830551772e-06	MMP10_F9
447058	cg25261059	4.88581939790176e-06	MMP10_F9
447059	cg25261331	4.49955424965284e-06	MMP10_F9
447060	cg25261547	1.94647079239339e-05	MMP10_F9
447061	cg25261908	8.7780391677609e-07	MMP10_F9
447062	cg25263454	1.10417680484473e-05	MMP10_F9
447063	cg25263559	8.17273112344941e-07	MMP10_F9
447064	cg25264101	4.11300057862274e-06	MMP10_F9
447065	cg25264268	-1.6982447219432e-06	MMP10_F9
447066	cg25266109	4.09565590178721e-06	MMP10_F9
447067	cg25266327	2.81837614387945e-06	MMP10_F9
447068	cg25267072	-9.56534519083072e-07	MMP10_F9
447069	cg25267487	-1.29628796353964e-05	MMP10_F9
447070	cg25267526	2.26689797161171e-06	MMP10_F9
447071	cg25267765	-1.33296378478608e-06	MMP10_F9
447072	cg25267930	-3.06148672495693e-07	MMP10_F9
447073	cg25268681	2.30264841090439e-05	MMP10_F9
447074	cg25268754	2.67450478407119e-07	MMP10_F9
447075	cg25270788	-8.44137963779312e-07	MMP10_F9
447076	cg25270844	-3.95562078652334e-05	MMP10_F9
447077	cg25272645	1.04141918045507e-06	MMP10_F9
447078	cg25273451	-4.02552448437721e-05	MMP10_F9
447079	cg25273903	-1.5391740729918e-06	MMP10_F9
447080	cg25274157	9.29425675671897e-06	MMP10_F9
447081	cg25274248	7.68295980299654e-07	MMP10_F9
447082	cg25275011	-4.13777922444969e-06	MMP10_F9
447083	cg25276752	1.3235620056277e-05	MMP10_F9
447084	cg25277100	-3.7631629081237e-06	MMP10_F9
447085	cg25277174	2.01954675736004e-06	MMP10_F9
447086	cg25277701	-1.15136900886578e-05	MMP10_F9
447087	cg25277950	1.43546993770513e-06	MMP10_F9
447088	cg25279240	-8.31202303550429e-06	MMP10_F9
447089	cg25279553	-1.36198120166328e-05	MMP10_F9
447090	cg25280791	4.30383725173213e-06	MMP10_F9
447091	cg25282064	2.33962005033014e-07	MMP10_F9
447092	cg25283159	-2.64077210132418e-05	MMP10_F9
447093	cg25284089	-2.10560216001303e-06	MMP10_F9
447094	cg25284841	5.21626558804404e-07	MMP10_F9
447095	cg25285186	-4.07261714832528e-06	MMP10_F9
447096	cg25286393	3.80660506313773e-05	MMP10_F9
447097	cg25289028	3.95883490290792e-05	MMP10_F9
447098	cg25290355	-4.74036602336395e-06	MMP10_F9
447099	cg25290657	9.92962465339014e-09	MMP10_F9
447100	cg25291355	-3.05919556781469e-07	MMP10_F9
447101	cg25293328	2.36601095019818e-06	MMP10_F9
447102	cg25293806	-2.42956490981414e-05	MMP10_F9
447103	cg25293896	5.08488211048253e-06	MMP10_F9
447104	cg25295063	4.21563220909782e-06	MMP10_F9
447105	cg25296343	4.67655095288748e-06	MMP10_F9
447106	cg25298189	-4.34098567066903e-06	MMP10_F9
447107	cg25298544	2.81185992648501e-06	MMP10_F9
447108	cg25302015	2.48444058107297e-07	MMP10_F9
447109	cg25303220	1.15731067787773e-05	MMP10_F9
447110	cg25305397	-7.3427624481363e-06	MMP10_F9
447111	cg25306499	5.93109124083957e-06	MMP10_F9
447112	cg25307468	-5.11832270759456e-06	MMP10_F9
447113	cg25307796	2.06123251931387e-05	MMP10_F9
447114	cg25308054	-4.81140057030087e-07	MMP10_F9
447115	cg25308440	1.59170168472718e-05	MMP10_F9
447116	cg25308885	-8.7198627146659e-06	MMP10_F9
447117	cg25309343	2.40968400829399e-06	MMP10_F9
447118	cg25309775	-1.03040907653466e-05	MMP10_F9
447119	cg25310617	8.679000406559e-06	MMP10_F9
447120	cg25311666	3.36528147525576e-06	MMP10_F9
447121	cg25312546	-3.1076322143114e-06	MMP10_F9
447122	cg25312876	-3.18331270085859e-06	MMP10_F9
447123	cg25312880	-1.19632587963691e-05	MMP10_F9
447124	cg25312970	4.32659564598243e-05	MMP10_F9
447125	cg25313090	-1.43989326529251e-05	MMP10_F9
447126	cg25314150	-7.66288625329302e-07	MMP10_F9
447127	cg25315287	1.89184118211098e-07	MMP10_F9
447128	cg25319514	-1.05994989888122e-05	MMP10_F9
447129	cg25320443	5.32644719182156e-06	MMP10_F9
447130	cg25321988	9.84604392531176e-07	MMP10_F9
447131	cg25323809	-4.08243744449415e-07	MMP10_F9
447132	cg25324105	-1.61856586933501e-06	MMP10_F9
447133	cg25326090	5.55019700465071e-07	MMP10_F9
447134	cg25326729	-5.61218343868459e-06	MMP10_F9
447135	cg25327247	4.07528170679763e-06	MMP10_F9
447136	cg25328384	5.87292895119273e-06	MMP10_F9
447137	cg25328477	1.47731393288748e-07	MMP10_F9
447138	cg25331073	6.11325097547654e-06	MMP10_F9
447139	cg25331880	1.79548678387996e-05	MMP10_F9
447140	cg25332298	7.59918496614253e-06	MMP10_F9
447141	cg25333225	4.34248839561173e-06	MMP10_F9
447142	cg25335229	1.355549287824e-06	MMP10_F9
447143	cg25338262	6.94139077940105e-07	MMP10_F9
447144	cg25338766	-6.49487378470724e-07	MMP10_F9
447145	cg25339552	8.69606319565108e-07	MMP10_F9
447146	cg25340121	-9.17227413073413e-08	MMP10_F9
447147	cg25340403	-1.30855069033491e-05	MMP10_F9
447148	cg25341560	-1.54165158535247e-05	MMP10_F9
447149	cg25341789	1.90264368613607e-06	MMP10_F9
447150	cg25341868	4.26844941293311e-06	MMP10_F9
447151	cg25342397	1.53375438592244e-06	MMP10_F9
447152	cg25343040	-2.45580536856846e-05	MMP10_F9
447153	cg25343163	-4.94373116771845e-06	MMP10_F9
447154	cg25344133	1.11751352268804e-07	MMP10_F9
447155	cg25344367	-3.4988421800533e-06	MMP10_F9
447156	cg25344685	7.80220926303745e-06	MMP10_F9
447157	cg25345360	-2.06718107520582e-07	MMP10_F9
447158	cg25345422	-1.62168930069754e-05	MMP10_F9
447159	cg25346193	1.15248598516554e-06	MMP10_F9
447160	cg25346583	4.22142056601355e-06	MMP10_F9
447161	cg25347362	1.4387781373684e-06	MMP10_F9
447162	cg25350122	9.78250148546441e-06	MMP10_F9
447163	cg25350136	3.26924599851873e-08	MMP10_F9
447164	cg25351653	-1.13026636165946e-05	MMP10_F9
447165	cg25352134	-1.82852310252933e-05	MMP10_F9
447166	cg25352836	6.77777979888522e-06	MMP10_F9
447167	cg25353652	1.18143344947764e-06	MMP10_F9
447168	cg25354248	-3.21616975540303e-06	MMP10_F9
447169	cg25355137	-1.80110588240868e-05	MMP10_F9
447170	cg25355645	1.48196575225738e-07	MMP10_F9
447171	cg25359664	1.65214462732208e-06	MMP10_F9
447172	cg25360212	6.0121996062548e-07	MMP10_F9
447173	cg25360761	-6.11327897128642e-06	MMP10_F9
447174	cg25360861	-1.12408705784825e-06	MMP10_F9
447175	cg25360929	-9.71686265756603e-07	MMP10_F9
447176	cg25361117	6.77531496788336e-07	MMP10_F9
447177	cg25361850	1.4860476019767e-05	MMP10_F9
447178	cg25361907	-1.93043893872278e-06	MMP10_F9
447179	cg25361961	1.66264427387906e-05	MMP10_F9
447180	cg25362169	2.16229678517393e-05	MMP10_F9
447181	cg25362542	-7.28730506948980e-09	MMP10_F9
447182	cg25363317	2.05348370977362e-06	MMP10_F9
447183	cg25366139	1.33116612430225e-06	MMP10_F9
447184	cg25366586	1.97316184925472e-05	MMP10_F9
447185	cg25367139	1.76296489930035e-05	MMP10_F9
447186	cg25367758	-4.12430694173461e-06	MMP10_F9
447187	cg25368113	1.86946633232422e-06	MMP10_F9
447188	cg25369025	4.50658828245552e-06	MMP10_F9
447189	cg25371549	-1.02163386534415e-05	MMP10_F9
447190	cg25371658	9.6607431043426e-06	MMP10_F9
447191	cg25371692	1.79797278338035e-07	MMP10_F9
447192	cg25373297	-9.9305776758178e-07	MMP10_F9
447193	cg25376238	2.55541573945592e-07	MMP10_F9
447194	cg25378939	2.47682304585651e-06	MMP10_F9
447195	cg25380465	5.94820993028467e-06	MMP10_F9
447196	cg25381637	4.27341173110089e-06	MMP10_F9
447197	cg25382025	-4.48958058024502e-06	MMP10_F9
447198	cg25382265	2.56799799204792e-06	MMP10_F9
447199	cg25382352	-2.14589607601133e-05	MMP10_F9
447200	cg25382751	-2.37816297926386e-05	MMP10_F9
447201	cg25383503	-2.91776525170549e-06	MMP10_F9
447202	cg25383505	4.50412044813558e-06	MMP10_F9
447203	cg25383568	3.56215154675306e-05	MMP10_F9
447204	cg25384595	-3.21313948008647e-06	MMP10_F9
447205	cg25386194	2.78818078958011e-06	MMP10_F9
447206	cg25387410	7.30458579389013e-06	MMP10_F9
447207	cg25387540	8.68925184448267e-06	MMP10_F9
447208	cg25388447	5.88590530039574e-06	MMP10_F9
447209	cg25390432	3.44694436648454e-06	MMP10_F9
447210	cg25391752	1.06625796169701e-05	MMP10_F9
447211	cg25392269	-4.08404091679132e-07	MMP10_F9
447212	cg25393347	2.08020208466376e-06	MMP10_F9
447213	cg25393574	4.83601226651476e-06	MMP10_F9
447214	cg25394109	2.88811454603331e-05	MMP10_F9
447215	cg25394203	3.61811656134846e-06	MMP10_F9
447216	cg25395304	-4.14691942130706e-06	MMP10_F9
447217	cg25396464	-1.07127442539948e-06	MMP10_F9
447218	cg25397191	-2.61893059811085e-06	MMP10_F9
447219	cg25397562	3.85809895582874e-07	MMP10_F9
447220	cg25397945	4.0100616845667e-06	MMP10_F9
447221	cg25400396	-9.4883793809341e-06	MMP10_F9
447222	cg25401482	-2.76608695986122e-06	MMP10_F9
447223	cg25401594	7.08573533146865e-06	MMP10_F9
447224	cg25402848	2.3896774626576e-06	MMP10_F9
447225	cg25403416	1.67699195409465e-06	MMP10_F9
447226	cg25404339	3.35947754761208e-06	MMP10_F9
447227	cg25404914	-1.11720417779878e-06	MMP10_F9
447228	cg25405145	-2.79831889983386e-06	MMP10_F9
447229	cg25406665	-7.09423153452658e-06	MMP10_F9
447230	cg25406779	-1.91731504238942e-06	MMP10_F9
447231	cg25407227	1.36371170661816e-07	MMP10_F9
447232	cg25409185	1.78047492475573e-06	MMP10_F9
447233	cg25409448	-5.41948060995883e-06	MMP10_F9
447234	cg25409794	-4.29284390232367e-06	MMP10_F9
447235	cg25410134	-5.54600450618677e-06	MMP10_F9
447236	cg25410310	-1.03334891361281e-05	MMP10_F9
447237	cg25411327	9.10239748154417e-07	MMP10_F9
447238	cg25411508	-7.89529732318811e-07	MMP10_F9
447239	cg25412575	1.36478537638077e-06	MMP10_F9
447240	cg25413188	1.37520401058229e-06	MMP10_F9
447241	cg25415246	-8.78207790004033e-06	MMP10_F9
447242	cg25416372	2.24636866833682e-06	MMP10_F9
447243	cg25417223	1.04649961200037e-06	MMP10_F9
447244	cg25417344	1.95609097545418e-07	MMP10_F9
447245	cg25417348	2.34936834829103e-06	MMP10_F9
447246	cg25417529	-1.63420204020895e-05	MMP10_F9
447247	cg25417766	5.48782683760505e-06	MMP10_F9
447248	cg25418852	1.7253504732543e-06	MMP10_F9
447249	cg25418893	-1.05935490378772e-05	MMP10_F9
447250	cg25419914	-8.11081450647423e-07	MMP10_F9
447251	cg25420298	1.27123932488984e-05	MMP10_F9
447252	cg25420507	1.14433745179781e-06	MMP10_F9
447253	cg25421569	-1.01151621693364e-05	MMP10_F9
447254	cg25424194	-3.44906776640424e-06	MMP10_F9
447255	cg25424659	4.61546400922426e-06	MMP10_F9
447256	cg25424937	4.87461703273534e-07	MMP10_F9
447257	cg25425784	1.17175559064777e-06	MMP10_F9
447258	cg25428970	-2.15342181021188e-07	MMP10_F9
447259	cg25429204	-2.24683929869577e-06	MMP10_F9
447260	cg25429312	9.8427145239219e-06	MMP10_F9
447261	cg25431026	-3.80359522983445e-08	MMP10_F9
447262	cg25431513	1.30613288622573e-05	MMP10_F9
447263	cg25431916	-6.65901394367605e-06	MMP10_F9
447264	cg25432232	-7.03706162885678e-06	MMP10_F9
447265	cg25432425	1.1573167557567e-05	MMP10_F9
447266	cg25433666	-1.27773506926937e-06	MMP10_F9
447267	cg25433760	5.13617313218082e-06	MMP10_F9
447268	cg25434223	-3.29237640907021e-06	MMP10_F9
447269	cg25435465	-2.51225951595452e-05	MMP10_F9
447270	cg25436849	-1.21175187413529e-06	MMP10_F9
447271	cg25438371	3.00173467624119e-06	MMP10_F9
447272	cg25438415	1.37193397695949e-07	MMP10_F9
447273	cg25440035	-1.83963847518068e-06	MMP10_F9
447274	cg25440353	6.67749260017201e-06	MMP10_F9
447275	cg25440958	1.29417220064437e-06	MMP10_F9
447276	cg25441478	4.65104712609488e-07	MMP10_F9
447277	cg25443560	-4.26087741758927e-05	MMP10_F9
447278	cg25443975	-2.41566681914831e-06	MMP10_F9
447279	cg25444615	-8.19847541802173e-07	MMP10_F9
447280	cg25444952	-1.60223017843591e-05	MMP10_F9
447281	cg25445244	4.1658492761315e-07	MMP10_F9
447282	cg25445977	2.74330641708997e-07	MMP10_F9
447283	cg25450033	-3.90012990319307e-06	MMP10_F9
447284	cg25450266	-3.88031872815858e-06	MMP10_F9
447285	cg25450482	1.28734323340886e-06	MMP10_F9
447286	cg25450837	2.99231168536341e-07	MMP10_F9
447287	cg25451303	1.71051911134143e-05	MMP10_F9
447288	cg25451874	-3.64419776079972e-06	MMP10_F9
447289	cg25453122	-1.06478491816574e-05	MMP10_F9
447290	cg25453681	2.09997096595862e-06	MMP10_F9
447291	cg25455143	1.7303275794914e-06	MMP10_F9
447292	cg25455352	8.98236666933656e-06	MMP10_F9
447293	cg25455408	8.18103043445491e-06	MMP10_F9
447294	cg25456968	3.03286389748664e-08	MMP10_F9
447295	cg25457064	4.18279653393054e-05	MMP10_F9
447296	cg25457191	-9.81950480774495e-07	MMP10_F9
447297	cg25458175	-4.21333491570816e-06	MMP10_F9
447298	cg25458871	1.38289152483626e-05	MMP10_F9
447299	cg25460031	2.60178442259802e-05	MMP10_F9
447300	cg25460262	1.02141161866876e-05	MMP10_F9
447301	cg25460652	1.800575272376e-07	MMP10_F9
447302	cg25461793	7.31222349162296e-07	MMP10_F9
447303	cg25462384	1.26743798735801e-06	MMP10_F9
447304	cg25462795	1.91682050405691e-06	MMP10_F9
447305	cg25463943	1.13408967510642e-05	MMP10_F9
447306	cg25463963	-1.43930003755942e-05	MMP10_F9
447307	cg25464210	1.41800045891137e-06	MMP10_F9
447308	cg25465322	9.93289437355087e-06	MMP10_F9
447309	cg25466989	-7.48253593836817e-06	MMP10_F9
447310	cg25467233	6.63176177724057e-07	MMP10_F9
447311	cg25467603	-7.29964667540972e-07	MMP10_F9
447312	cg25467969	-1.81033107326636e-07	MMP10_F9
447313	cg25468220	-8.40179249894844e-07	MMP10_F9
447314	cg25468529	4.89805773518982e-06	MMP10_F9
447315	cg25468554	-1.34092119112101e-07	MMP10_F9
447316	cg25468683	-4.89697879942571e-06	MMP10_F9
447317	cg25468802	2.27643983235314e-06	MMP10_F9
447318	cg25469252	-4.45680448357081e-06	MMP10_F9
447319	cg25470077	4.25219101131408e-07	MMP10_F9
447320	cg25470741	8.58625814054336e-07	MMP10_F9
447321	cg25471478	1.55786781489125e-06	MMP10_F9
447322	cg25471831	2.04913263484557e-06	MMP10_F9
447323	cg25474507	8.77880260699417e-06	MMP10_F9
447324	cg25474703	6.94447302100421e-06	MMP10_F9
447325	cg25475056	-7.33095009055578e-06	MMP10_F9
447326	cg25476262	-9.64232666158842e-06	MMP10_F9
447327	cg25477163	4.0153871344392e-06	MMP10_F9
447328	cg25477813	9.32727449673056e-06	MMP10_F9
447329	cg25477904	4.34467223540829e-06	MMP10_F9
447330	cg25479254	7.23510319353918e-07	MMP10_F9
447331	cg25479468	-2.55255778274722e-09	MMP10_F9
447332	cg25479565	6.04080385582654e-06	MMP10_F9
447333	cg25480379	-1.0468294352059e-06	MMP10_F9
447334	cg25481705	1.77562410187185e-05	MMP10_F9
447335	cg25482874	-4.25270488597063e-05	MMP10_F9
447336	cg25485126	1.73486037466504e-06	MMP10_F9
447337	cg25485128	-4.80799065194943e-06	MMP10_F9
447338	cg25485392	4.69048603027968e-08	MMP10_F9
447339	cg25485913	1.15249790072967e-05	MMP10_F9
447340	cg25486145	2.48676168151115e-06	MMP10_F9
447341	cg25486738	2.21605131719496e-05	MMP10_F9
447342	cg25487903	1.77710130920698e-06	MMP10_F9
447343	cg25489024	1.39862179137643e-07	MMP10_F9
447344	cg25489370	-8.92247163012233e-07	MMP10_F9
447345	cg25490276	2.69055064254623e-05	MMP10_F9
447346	cg25491112	-1.34367751840419e-05	MMP10_F9
447347	cg25491456	1.15511323997772e-05	MMP10_F9
447348	cg25491987	1.79287494217629e-06	MMP10_F9
447349	cg25492417	3.53237133701481e-06	MMP10_F9
447350	cg25492620	8.99690998984636e-07	MMP10_F9
447351	cg25493545	-9.71733331175654e-08	MMP10_F9
447352	cg25493992	1.11231129763765e-06	MMP10_F9
447353	cg25495606	3.40750838578985e-06	MMP10_F9
447354	cg25496071	-7.6306070811818e-08	MMP10_F9
447355	cg25496680	3.52221196878398e-06	MMP10_F9
447356	cg25497529	3.2328553390913e-06	MMP10_F9
447357	cg25498045	-2.02031737136799e-05	MMP10_F9
447358	cg25498326	2.06480542619897e-06	MMP10_F9
447359	cg25499461	2.01625483712529e-07	MMP10_F9
447360	cg25500897	5.50214810737356e-07	MMP10_F9
447361	cg25501224	-8.08823886128252e-07	MMP10_F9
447362	cg25501748	-5.77216172918443e-06	MMP10_F9
447363	cg25504222	7.6222282711857e-07	MMP10_F9
447364	cg25504273	-5.68773182515925e-06	MMP10_F9
447365	cg25505109	-6.56843437314142e-06	MMP10_F9
447366	cg25505785	1.00995409083256e-05	MMP10_F9
447367	cg25506106	6.97721910592144e-08	MMP10_F9
447368	cg25506288	-6.95240011257536e-07	MMP10_F9
447369	cg25506915	-1.61001039717586e-05	MMP10_F9
447370	cg25508527	6.65327494797517e-07	MMP10_F9
447371	cg25508545	3.80036731367365e-06	MMP10_F9
447372	cg25508633	-3.83590679085833e-06	MMP10_F9
447373	cg25509544	-2.50306093212029e-06	MMP10_F9
447374	cg25509871	-1.08444925671379e-06	MMP10_F9
447375	cg25510018	-6.40393831792988e-06	MMP10_F9
447376	cg25510090	-8.54822628420597e-06	MMP10_F9
447377	cg25511813	1.40962136555239e-05	MMP10_F9
447378	cg25512179	-1.97338824365854e-06	MMP10_F9
447379	cg25512249	-8.94222662612147e-07	MMP10_F9
447380	cg25513635	-1.02922202002177e-08	MMP10_F9
447381	cg25514554	1.24981221433512e-05	MMP10_F9
447382	cg25515758	-1.55280858332004e-06	MMP10_F9
447383	cg25517015	6.76971149285264e-06	MMP10_F9
447384	cg25518386	1.81026135564445e-06	MMP10_F9
447385	cg25518519	1.18569524581581e-06	MMP10_F9
447386	cg25518712	-1.54758735345899e-06	MMP10_F9
447387	cg25519056	8.54770674225594e-06	MMP10_F9
447388	cg25520249	1.44900517223592e-06	MMP10_F9
447389	cg25521047	-2.43595498209244e-06	MMP10_F9
447390	cg25522119	6.16524280197001e-06	MMP10_F9
447391	cg25522149	-4.77374069852648e-07	MMP10_F9
447392	cg25522582	-4.90383222799477e-06	MMP10_F9
447393	cg25523522	4.1277959235821e-06	MMP10_F9
447394	cg25524108	1.07967041694686e-05	MMP10_F9
447395	cg25525687	-2.99642065854726e-07	MMP10_F9
447396	cg25526215	3.98459803692439e-06	MMP10_F9
447397	cg25526475	-3.74103807525601e-06	MMP10_F9
447398	cg25527123	2.6637246795262e-05	MMP10_F9
447399	cg25527325	2.64593352808684e-07	MMP10_F9
447400	cg25527770	-6.37024342077659e-06	MMP10_F9
447401	cg25528199	1.15897788036847e-07	MMP10_F9
447402	cg25528786	-1.75078016677691e-05	MMP10_F9
447403	cg25528916	1.45304181741458e-06	MMP10_F9
447404	cg25531986	-2.09365849907181e-05	MMP10_F9
447405	cg25532409	8.07083867770186e-06	MMP10_F9
447406	cg25533220	9.86602890942473e-06	MMP10_F9
447407	cg25533247	2.77144463976153e-05	MMP10_F9
447408	cg25533551	-1.19249238358107e-05	MMP10_F9
447409	cg25533993	2.6513574000663e-06	MMP10_F9
447410	cg25535044	4.25155873909163e-06	MMP10_F9
447411	cg25535317	-5.6819007299345e-08	MMP10_F9
447412	cg25535708	-3.4915823418667e-07	MMP10_F9
447413	cg25535789	3.6180879572946e-06	MMP10_F9
447414	cg25535897	-6.1231773319154e-06	MMP10_F9
447415	cg25536300	-9.54775341062278e-07	MMP10_F9
447416	cg25537669	1.20395511548103e-05	MMP10_F9
447417	cg25537993	1.73871660688424e-06	MMP10_F9
447418	cg25538376	3.4396543522058e-06	MMP10_F9
447419	cg25538450	-2.44415810037427e-06	MMP10_F9
447420	cg25539255	-5.17379181012305e-05	MMP10_F9
447421	cg25539695	6.22555912417047e-07	MMP10_F9
447422	cg25539735	-6.98629354171231e-09	MMP10_F9
447423	cg25540026	-1.01796668255614e-05	MMP10_F9
447424	cg25540579	-6.21500303539158e-07	MMP10_F9
447425	cg25540845	3.89796960021863e-07	MMP10_F9
447426	cg25542654	2.18482662493892e-05	MMP10_F9
447427	cg25543604	1.83478306668404e-06	MMP10_F9
447428	cg25543755	8.64511891392738e-07	MMP10_F9
447429	cg25543948	3.95224063229377e-07	MMP10_F9
447430	cg25544164	-1.19694714148738e-06	MMP10_F9
447431	cg25545394	1.55913157354927e-06	MMP10_F9
447432	cg25546118	1.70402895661342e-05	MMP10_F9
447433	cg25546901	1.47622181752733e-06	MMP10_F9
447434	cg25547232	3.313213983657e-07	MMP10_F9
447435	cg25549230	1.29238591612409e-06	MMP10_F9
447436	cg25550390	3.56305561050872e-06	MMP10_F9
447437	cg25551531	3.78306369866061e-06	MMP10_F9
447438	cg25552655	2.38358982732431e-07	MMP10_F9
447439	cg25553015	9.85949351190245e-08	MMP10_F9
447440	cg25555753	7.82860475942827e-06	MMP10_F9
447441	cg25556008	-2.39580386091176e-05	MMP10_F9
447442	cg25556035	1.6765872189386e-05	MMP10_F9
447443	cg25556122	-1.41656349806948e-05	MMP10_F9
447444	cg25556841	1.06309714305707e-05	MMP10_F9
447445	cg25561291	1.12172122944123e-05	MMP10_F9
447446	cg25561382	-3.53151089743278e-06	MMP10_F9
447447	cg25562059	1.37821197594381e-06	MMP10_F9
447448	cg25562447	2.74117390683796e-06	MMP10_F9
447449	cg25563233	2.91240237071576e-07	MMP10_F9
447450	cg25563642	4.72521758146312e-06	MMP10_F9
447451	cg25564443	1.95068859794956e-05	MMP10_F9
447452	cg25564733	-6.87020087017677e-06	MMP10_F9
447453	cg25565908	8.51009399261039e-07	MMP10_F9
447454	cg25565998	1.41486399604548e-06	MMP10_F9
447455	cg25566507	-2.02846393416227e-05	MMP10_F9
447456	cg25566714	-7.75582621284327e-06	MMP10_F9
447457	cg25567963	6.50839740696133e-07	MMP10_F9
447458	cg25570676	3.20659452690487e-06	MMP10_F9
447459	cg25571588	-1.99371585072838e-06	MMP10_F9
447460	cg25572267	-1.06449414833167e-07	MMP10_F9
447461	cg25573345	1.68587439205393e-07	MMP10_F9
447462	cg25573710	-3.03543356520764e-05	MMP10_F9
447463	cg25574111	1.32951511742872e-05	MMP10_F9
447464	cg25575138	3.28238933333027e-06	MMP10_F9
447465	cg25576352	1.30661756477129e-06	MMP10_F9
447466	cg25579656	-6.91513067997677e-06	MMP10_F9
447467	cg25580825	5.25656810967392e-06	MMP10_F9
447468	cg25584814	9.77709304337726e-06	MMP10_F9
447469	cg25586175	-5.88307206796444e-06	MMP10_F9
447470	cg25587181	4.11371422969774e-07	MMP10_F9
447471	cg25588792	3.55239860861578e-05	MMP10_F9
447472	cg25589016	7.17428535590289e-06	MMP10_F9
447473	cg25590335	1.63974263799715e-06	MMP10_F9
447474	cg25590734	-2.09548509976095e-07	MMP10_F9
447475	cg25591260	-1.46070249756888e-05	MMP10_F9
447476	cg25591336	-5.47575071084325e-06	MMP10_F9
447477	cg25591573	3.65092424238929e-06	MMP10_F9
447478	cg25592107	-3.85291757861144e-07	MMP10_F9
447479	cg25593560	9.03652330739531e-06	MMP10_F9
447480	cg25593726	1.67090219825953e-06	MMP10_F9
447481	cg25594486	4.12231072791967e-06	MMP10_F9
447482	cg25594549	7.0501376939391e-06	MMP10_F9
447483	cg25595319	-1.02318155837861e-05	MMP10_F9
447484	cg25595446	4.17001755553658e-07	MMP10_F9
447485	cg25595793	-3.0091023826645e-05	MMP10_F9
447486	cg25596584	-8.48035329636533e-06	MMP10_F9
447487	cg25596655	-3.76568059881024e-06	MMP10_F9
447488	cg25597084	1.13639899263392e-05	MMP10_F9
447489	cg25597667	-1.31857860646232e-06	MMP10_F9
447490	cg25597797	1.67660577815753e-05	MMP10_F9
447491	cg25599012	-2.85449874220585e-06	MMP10_F9
447492	cg25599269	9.0482537920759e-07	MMP10_F9
447493	cg25599412	-5.83991538462767e-08	MMP10_F9
447494	cg25599567	1.83174015955211e-05	MMP10_F9
447495	cg25599761	-2.21368822843583e-05	MMP10_F9
447496	cg25602159	3.90394070399931e-07	MMP10_F9
447497	cg25602603	6.77682856020013e-06	MMP10_F9
447498	cg25603338	1.34466912252105e-06	MMP10_F9
447499	cg25603409	-1.84389236190628e-06	MMP10_F9
447500	cg25603587	2.59576474900881e-06	MMP10_F9
447501	cg25604739	-3.22485701571583e-08	MMP10_F9
447502	cg25605290	1.46599455168742e-05	MMP10_F9
447503	cg25605313	-4.37952896234976e-06	MMP10_F9
447504	cg25605731	-2.38844515941785e-05	MMP10_F9
447505	cg25607249	-1.08472393171563e-05	MMP10_F9
447506	cg25609220	7.37952444760641e-06	MMP10_F9
447507	cg25612391	-1.13796930764761e-05	MMP10_F9
447508	cg25613368	-3.93730670800629e-06	MMP10_F9
447509	cg25616607	2.24673038084553e-05	MMP10_F9
447510	cg25617675	-3.52413120285128e-06	MMP10_F9
447511	cg25619184	7.8196522104068e-06	MMP10_F9
447512	cg25620548	-6.61741598183938e-07	MMP10_F9
447513	cg25621094	2.35187683588376e-06	MMP10_F9
447514	cg25621888	3.22416652796599e-06	MMP10_F9
447515	cg25622377	1.44623730283136e-05	MMP10_F9
447516	cg25622628	8.84361235719374e-07	MMP10_F9
447517	cg25623174	-4.02482611011048e-06	MMP10_F9
447518	cg25623250	7.43094389478524e-07	MMP10_F9
447519	cg25623524	-2.98538373394174e-05	MMP10_F9
447520	cg25623535	6.54104851937078e-07	MMP10_F9
447521	cg25623545	-4.03086523342051e-06	MMP10_F9
447522	cg25626999	-2.17518670010285e-05	MMP10_F9
447523	cg25627144	6.30259336804151e-06	MMP10_F9
447524	cg25627242	1.10434679178607e-05	MMP10_F9
447525	cg25627403	-7.5689382989613e-07	MMP10_F9
447526	cg25627689	-8.16978778641312e-06	MMP10_F9
447527	cg25629768	-3.09763524613979e-05	MMP10_F9
447528	cg25631650	2.1705724237616e-07	MMP10_F9
447529	cg25631746	-5.17201869060089e-07	MMP10_F9
447530	cg25631853	1.80333901654599e-05	MMP10_F9
447531	cg25633119	9.54882618363759e-07	MMP10_F9
447532	cg25633284	-1.13104305497837e-06	MMP10_F9
447533	cg25635913	-2.56943792296824e-06	MMP10_F9
447534	cg25636354	-3.04525544997367e-07	MMP10_F9
447535	cg25636820	-5.05125486216747e-06	MMP10_F9
447536	cg25637520	-1.06256643464139e-05	MMP10_F9
447537	cg25637722	-9.92422328176912e-06	MMP10_F9
447538	cg25642212	-4.34042439845849e-07	MMP10_F9
447539	cg25644095	2.4373381597236e-05	MMP10_F9
447540	cg25644257	1.17996195875707e-05	MMP10_F9
447541	cg25644380	5.58168392823325e-06	MMP10_F9
447542	cg25648436	-2.65295357668937e-05	MMP10_F9
447543	cg25650185	7.69679594009455e-06	MMP10_F9
447544	cg25650390	1.35677660802333e-07	MMP10_F9
447545	cg25651476	-1.74661422758906e-05	MMP10_F9
447546	cg25651627	1.10815426976641e-05	MMP10_F9
447547	cg25652551	4.7133989055307e-06	MMP10_F9
447548	cg25652610	1.02011332921926e-06	MMP10_F9
447549	cg25652642	2.83114029788679e-07	MMP10_F9
447550	cg25653204	-3.58657656098069e-06	MMP10_F9
447551	cg25653448	-1.34202418911004e-06	MMP10_F9
447552	cg25653974	-2.83166224643232e-06	MMP10_F9
447553	cg25654554	1.88961219235121e-05	MMP10_F9
447554	cg25654695	-4.8400545690057e-06	MMP10_F9
447555	cg25654926	1.49716219498878e-06	MMP10_F9
447556	cg25655324	-1.85269940457493e-06	MMP10_F9
447557	cg25655859	2.90745280661582e-06	MMP10_F9
447558	cg25656098	2.1029958219966e-06	MMP10_F9
447559	cg25658463	3.36968906875432e-06	MMP10_F9
447560	cg25658980	3.16625972653238e-06	MMP10_F9
447561	cg25659677	2.04285518152064e-06	MMP10_F9
447562	cg25660428	1.08765447153795e-05	MMP10_F9
447563	cg25660583	2.71067719625745e-08	MMP10_F9
447564	cg25660646	3.20409985524691e-06	MMP10_F9
447565	cg25661142	1.83764309649876e-05	MMP10_F9
447566	cg25661884	-1.40234925736228e-05	MMP10_F9
447567	cg25662428	1.07640637565867e-05	MMP10_F9
447568	cg25665622	-1.18838870907927e-09	MMP10_F9
447569	cg25666489	9.06354459009823e-06	MMP10_F9
447570	cg25667078	-2.03101130827972e-06	MMP10_F9
447571	cg25667171	-3.09994357352876e-07	MMP10_F9
447572	cg25667998	-7.12055402657519e-06	MMP10_F9
447573	cg25670839	2.46526427122203e-07	MMP10_F9
447574	cg25671374	6.85754818778321e-07	MMP10_F9
447575	cg25673584	-7.59456188681721e-06	MMP10_F9
447576	cg25673642	5.22688462909747e-06	MMP10_F9
447577	cg25674938	-2.12200708339853e-05	MMP10_F9
447578	cg25675027	-2.90071538768313e-08	MMP10_F9
447579	cg25675800	7.52223473460404e-06	MMP10_F9
447580	cg25676786	3.19965785700053e-06	MMP10_F9
447581	cg25677697	-3.72038582100188e-06	MMP10_F9
447582	cg25679083	5.05061630365439e-07	MMP10_F9
447583	cg25679743	5.8039683483555e-06	MMP10_F9
447584	cg25679870	8.58113293637279e-07	MMP10_F9
447585	cg25681177	-8.43784616913204e-06	MMP10_F9
447586	cg25682920	3.47368291676024e-06	MMP10_F9
447587	cg25685510	-4.97732728236355e-07	MMP10_F9
447588	cg25685983	4.34911084237867e-08	MMP10_F9
447589	cg25686087	-1.01712529102778e-05	MMP10_F9
447590	cg25686793	1.29272476186921e-05	MMP10_F9
447591	cg25687179	-2.21398184131453e-05	MMP10_F9
447592	cg25689129	4.53774134299291e-06	MMP10_F9
447593	cg25689181	4.1603208758101e-05	MMP10_F9
447594	cg25689460	-7.26275933438946e-07	MMP10_F9
447595	cg25689649	7.89162032235302e-06	MMP10_F9
447596	cg25690202	-2.30108592828829e-07	MMP10_F9
447597	cg25690537	3.43188566477122e-06	MMP10_F9
447598	cg25690897	2.95790522200727e-05	MMP10_F9
447599	cg25691026	-2.82260561705356e-06	MMP10_F9
447600	cg25691959	5.99711174540848e-06	MMP10_F9
447601	cg25692507	-1.95813090739473e-06	MMP10_F9
447602	cg25693289	8.62034645154805e-07	MMP10_F9
447603	cg25694397	-3.98715489807491e-06	MMP10_F9
447604	cg25695172	5.76592003802562e-06	MMP10_F9
447605	cg25697492	4.15041828188966e-06	MMP10_F9
447606	cg25697727	-6.69936560657355e-06	MMP10_F9
447607	cg25698525	2.54672254532e-07	MMP10_F9
447608	cg25698915	-2.64425117959154e-08	MMP10_F9
447609	cg25699533	4.18302671861407e-07	MMP10_F9
447610	cg25703168	1.03112002885804e-05	MMP10_F9
447611	cg25704407	1.68020560673122e-06	MMP10_F9
447612	cg25706390	-1.56553146819865e-06	MMP10_F9
447613	cg25706898	6.27738231994977e-06	MMP10_F9
447614	cg25709441	-1.61135402160725e-06	MMP10_F9
447615	cg25709972	-4.3719952708846e-07	MMP10_F9
447616	cg25710008	-2.19789498003951e-05	MMP10_F9
447617	cg25712758	3.67168510126896e-06	MMP10_F9
447618	cg25713309	1.68820287077552e-07	MMP10_F9
447619	cg25713411	-5.13635704160363e-06	MMP10_F9
447620	cg25713821	8.79053454260709e-08	MMP10_F9
447621	cg25715134	2.36535358514454e-07	MMP10_F9
447622	cg25715328	-6.68777477729401e-08	MMP10_F9
447623	cg25716814	-1.44460089585454e-05	MMP10_F9
447624	cg25716820	2.38121732350333e-05	MMP10_F9
447625	cg25717032	-2.74297185131289e-05	MMP10_F9
447626	cg25718223	-2.12296615157074e-05	MMP10_F9
447627	cg25718451	-5.40368074023562e-06	MMP10_F9
447628	cg25719374	3.6992084850316e-07	MMP10_F9
447629	cg25719393	-9.21370657037657e-07	MMP10_F9
447630	cg25719817	-1.09603648821359e-07	MMP10_F9
447631	cg25720578	5.82097428390892e-07	MMP10_F9
447632	cg25720930	3.95996641425508e-05	MMP10_F9
447633	cg25721501	1.0680406145335e-06	MMP10_F9
447634	cg25722029	-7.90398848433237e-06	MMP10_F9
447635	cg25722796	1.49990725759084e-05	MMP10_F9
447636	cg25722880	-6.10442997769481e-06	MMP10_F9
447637	cg25723866	1.72805037539466e-05	MMP10_F9
447638	cg25724712	3.90407511755405e-06	MMP10_F9
447639	cg25726085	7.8283744014408e-06	MMP10_F9
447640	cg25728174	-5.54938017787582e-06	MMP10_F9
447641	cg25730098	1.56839388673081e-05	MMP10_F9
447642	cg25730138	-2.43499106284776e-07	MMP10_F9
447643	cg25730440	-8.48918358449381e-06	MMP10_F9
447644	cg25730851	1.5851491742426e-06	MMP10_F9
447645	cg25731261	7.81460969544411e-06	MMP10_F9
447646	cg25732045	4.3203423441047e-07	MMP10_F9
447647	cg25732462	-3.9191723198473e-06	MMP10_F9
447648	cg25732522	1.05994835354329e-06	MMP10_F9
447649	cg25733708	5.42595915016257e-06	MMP10_F9
447650	cg25733756	-1.48804514460921e-06	MMP10_F9
447651	cg25734089	1.12288269944128e-05	MMP10_F9
447652	cg25734572	-3.91808392977557e-08	MMP10_F9
447653	cg25734726	-2.55538329385511e-05	MMP10_F9
447654	cg25734977	-1.0797983705178e-06	MMP10_F9
447655	cg25735398	-6.97444897874713e-06	MMP10_F9
447656	cg25736482	4.93287891953811e-06	MMP10_F9
447657	cg25736645	1.42754471948117e-07	MMP10_F9
447658	cg25737218	1.58427957000758e-06	MMP10_F9
447659	cg25737313	-1.16630274365862e-05	MMP10_F9
447660	cg25739316	3.88694721563509e-08	MMP10_F9
447661	cg25740437	1.97827918556484e-07	MMP10_F9
447662	cg25741259	-2.5268548134227e-06	MMP10_F9
447663	cg25741368	-1.43764674068379e-05	MMP10_F9
447664	cg25741533	-2.61041184303572e-06	MMP10_F9
447665	cg25741953	-6.65638115219568e-07	MMP10_F9
447666	cg25742458	9.3390932655862e-06	MMP10_F9
447667	cg25742801	1.10115206682878e-05	MMP10_F9
447668	cg25745121	1.28445800271304e-05	MMP10_F9
447669	cg25745472	6.00143412454444e-07	MMP10_F9
447670	cg25746138	5.71045138224535e-08	MMP10_F9
447671	cg25746394	-1.74641674646881e-05	MMP10_F9
447672	cg25749040	4.35273593668268e-06	MMP10_F9
447673	cg25749306	-1.997502707775e-06	MMP10_F9
447674	cg25750408	-2.59350016601405e-05	MMP10_F9
447675	cg25751453	8.66783779238546e-06	MMP10_F9
447676	cg25751484	-1.60258456050688e-05	MMP10_F9
447677	cg25753567	-2.13149587515278e-06	MMP10_F9
447678	cg25753693	-6.54105045534012e-07	MMP10_F9
447679	cg25753841	-2.21243713825748e-07	MMP10_F9
447680	cg25754059	8.59074390242498e-07	MMP10_F9
447681	cg25754173	-9.94318485045047e-06	MMP10_F9
447682	cg25754248	-6.94199960698336e-06	MMP10_F9
447683	cg25754733	-6.12340648194778e-07	MMP10_F9
447684	cg25755428	3.93286294534824e-05	MMP10_F9
447685	cg25756435	-9.66966715186241e-07	MMP10_F9
447686	cg25756635	-2.29577978645353e-07	MMP10_F9
447687	cg25757140	-2.88761151200508e-05	MMP10_F9
447688	cg25757339	-2.02918344987666e-05	MMP10_F9
447689	cg25758978	4.35851147007764e-06	MMP10_F9
447690	cg25759533	-7.2640759611068e-06	MMP10_F9
447691	cg25760776	4.22401930228026e-06	MMP10_F9
447692	cg25760950	6.68879928753376e-08	MMP10_F9
447693	cg25761371	2.74767467660334e-06	MMP10_F9
447694	cg25761791	-9.46441113574748e-05	MMP10_F9
447695	cg25761809	-4.66060548618057e-08	MMP10_F9
447696	cg25763393	1.69733315412239e-06	MMP10_F9
447697	cg25763542	-1.97276487708503e-05	MMP10_F9
447698	cg25763641	-6.66788004126006e-06	MMP10_F9
447699	cg25764131	-6.20210041007614e-06	MMP10_F9
447700	cg25764190	-8.85524914609264e-07	MMP10_F9
447701	cg25764931	4.59633230248958e-06	MMP10_F9
447702	cg25765464	4.75976449840621e-06	MMP10_F9
447703	cg25766748	6.17393306159452e-06	MMP10_F9
447704	cg25767192	-2.19791999948053e-07	MMP10_F9
447705	cg25768103	6.22833665805907e-07	MMP10_F9
447706	cg25770495	1.4446948685755e-06	MMP10_F9
447707	cg25771390	8.32576919683781e-06	MMP10_F9
447708	cg25772438	-3.7572905921784e-06	MMP10_F9
447709	cg25773489	3.2738571400918e-06	MMP10_F9
447710	cg25774116	-1.08590552567227e-06	MMP10_F9
447711	cg25775109	-2.19938264992156e-06	MMP10_F9
447712	cg25775386	1.98740411320961e-05	MMP10_F9
447713	cg25776555	6.35398318690295e-06	MMP10_F9
447714	cg25777640	1.81490731265601e-07	MMP10_F9
447715	cg25777714	1.92085874542998e-07	MMP10_F9
447716	cg25778661	-1.11140226856269e-05	MMP10_F9
447717	cg25780156	-4.64845579298349e-07	MMP10_F9
447718	cg25780551	5.74474868368094e-06	MMP10_F9
447719	cg25781595	2.099880674404e-06	MMP10_F9
447720	cg25782003	-3.99791306026139e-06	MMP10_F9
447721	cg25782440	1.31110487327517e-05	MMP10_F9
447722	cg25782778	3.68289594992473e-06	MMP10_F9
447723	cg25783315	1.70691336383699e-05	MMP10_F9
447724	cg25784220	-7.44553302237402e-06	MMP10_F9
447725	cg25785679	6.25745629740519e-07	MMP10_F9
447726	cg25786696	2.38121573127695e-05	MMP10_F9
447727	cg25786780	4.12114668734217e-06	MMP10_F9
447728	cg25789533	5.67956203664141e-07	MMP10_F9
447729	cg25791973	-2.44999183730777e-07	MMP10_F9
447730	cg25792593	5.84719258473411e-07	MMP10_F9
447731	cg25792712	1.6429554347996e-05	MMP10_F9
447732	cg25793425	-3.99152309024579e-07	MMP10_F9
447733	cg25793430	1.78607687067972e-05	MMP10_F9
447734	cg25793785	4.06344679785072e-06	MMP10_F9
447735	cg25794819	-8.8506601076106e-07	MMP10_F9
447736	cg25795456	-6.36833358423593e-07	MMP10_F9
447737	cg25798013	3.46919173344163e-07	MMP10_F9
447738	cg25798605	9.07043979650345e-06	MMP10_F9
447739	cg25799020	7.68408218017159e-07	MMP10_F9
447740	cg25799473	9.68834169895322e-07	MMP10_F9
447741	cg25799699	5.78312107738959e-07	MMP10_F9
447742	cg25800082	-6.60354994133316e-07	MMP10_F9
447743	cg25800527	5.43957673415609e-06	MMP10_F9
447744	cg25801292	2.44191203675709e-06	MMP10_F9
447745	cg25802888	-1.84737256540301e-05	MMP10_F9
447746	cg25803139	-7.45240056094159e-06	MMP10_F9
447747	cg25804146	1.37269958852738e-05	MMP10_F9
447748	cg25804447	-8.80271920660461e-06	MMP10_F9
447749	cg25806159	8.80587542518545e-07	MMP10_F9
447750	cg25806307	-1.32052162817874e-06	MMP10_F9
447751	cg25806370	1.01045949503909e-07	MMP10_F9
447752	cg25806591	1.70782605994439e-05	MMP10_F9
447753	cg25806655	-3.91723033530807e-05	MMP10_F9
447754	cg25806685	9.04534668650082e-06	MMP10_F9
447755	cg25807671	7.01290491157272e-07	MMP10_F9
447756	cg25809066	1.95520384794842e-06	MMP10_F9
447757	cg25809434	-1.04589976731531e-06	MMP10_F9
447758	cg25809635	-2.60469485431355e-06	MMP10_F9
447759	cg25809841	-1.77698071421392e-06	MMP10_F9
447760	cg25810178	9.44092259194793e-06	MMP10_F9
447761	cg25811527	7.82434722690465e-07	MMP10_F9
447762	cg25813714	2.81491800343028e-07	MMP10_F9
447763	cg25814383	2.16655106750319e-07	MMP10_F9
447764	cg25814432	3.4029138416051e-06	MMP10_F9
447765	cg25814612	-6.85896809920291e-07	MMP10_F9
447766	cg25815124	-1.42423895696531e-06	MMP10_F9
447767	cg25815682	1.20162896000815e-05	MMP10_F9
447768	cg25815753	4.07135867338044e-07	MMP10_F9
447769	cg25817261	-3.29847870707886e-07	MMP10_F9
447770	cg25818583	5.19286354095952e-06	MMP10_F9
447771	cg25818882	1.43214401350799e-05	MMP10_F9
447772	cg25819026	5.3567760847207e-06	MMP10_F9
447773	cg25819441	2.22126267635773e-08	MMP10_F9
447774	cg25820257	-1.4111951764356e-06	MMP10_F9
447775	cg25820479	8.16150115353295e-06	MMP10_F9
447776	cg25820703	-5.53900660576167e-06	MMP10_F9
447777	cg25822264	5.66390455818027e-06	MMP10_F9
447778	cg25824310	5.17613810229965e-07	MMP10_F9
447779	cg25824543	1.11855483122239e-06	MMP10_F9
447780	cg25825726	-7.81279790711099e-06	MMP10_F9
447781	cg25826173	1.08025788771083e-05	MMP10_F9
447782	cg25826463	-3.52320233808762e-05	MMP10_F9
447783	cg25826740	-6.23701078379833e-06	MMP10_F9
447784	cg25827309	-6.70363137433161e-06	MMP10_F9
447785	cg25828334	-6.09184681564537e-07	MMP10_F9
447786	cg25834275	1.15427574176035e-07	MMP10_F9
447787	cg25835225	1.15029742045543e-06	MMP10_F9
447788	cg25837277	-3.17153793977097e-06	MMP10_F9
447789	cg25843439	6.29063869550746e-06	MMP10_F9
447790	cg25851651	-1.65284664589503e-06	MMP10_F9
447791	cg25866075	-1.39030605516474e-05	MMP10_F9
447792	cg25867726	2.34181105992558e-07	MMP10_F9
447793	cg25871543	1.15965801745852e-05	MMP10_F9
447794	cg25872752	8.87394384900799e-07	MMP10_F9
447795	cg25875213	1.0020354877171e-05	MMP10_F9
447796	cg25876406	1.58759109465599e-07	MMP10_F9
447797	cg25886284	1.29425680515538e-06	MMP10_F9
447798	cg25886875	1.69592131932697e-06	MMP10_F9
447799	cg25892657	3.29868006154002e-06	MMP10_F9
447800	cg25902666	-5.8325229351503e-06	MMP10_F9
447801	cg25902889	-3.62172561591716e-06	MMP10_F9
447802	cg25902939	-7.80034027693644e-06	MMP10_F9
447803	cg25903122	-5.38701037784292e-07	MMP10_F9
447804	cg25903739	1.64565080157348e-05	MMP10_F9
447805	cg25917893	3.71376155236801e-06	MMP10_F9
447806	cg25918004	6.42427353450901e-06	MMP10_F9
447807	cg25918230	9.04530877846063e-07	MMP10_F9
447808	cg25918726	-3.76457691396947e-07	MMP10_F9
447809	cg25919177	-3.78812593240497e-05	MMP10_F9
447810	cg25920686	-2.14594262236185e-06	MMP10_F9
447811	cg25921357	-4.92157182595831e-06	MMP10_F9
447812	cg25921512	-2.93868580978496e-07	MMP10_F9
447813	cg25922163	5.61953819589779e-06	MMP10_F9
447814	cg25922471	-6.81611478210738e-07	MMP10_F9
447815	cg25923056	2.48311331630428e-05	MMP10_F9
447816	cg25924411	3.39858187661971e-07	MMP10_F9
447817	cg25925896	9.26072744956238e-06	MMP10_F9
447818	cg25927516	-1.15994331784342e-05	MMP10_F9
447819	cg25928688	1.45489105750908e-06	MMP10_F9
447820	cg25930786	-2.18862241119512e-05	MMP10_F9
447821	cg25932217	7.09181386770274e-06	MMP10_F9
447822	cg25932787	-2.61858016816575e-08	MMP10_F9
447823	cg25933195	-5.18002865808069e-07	MMP10_F9
447824	cg25935047	1.33799136709971e-05	MMP10_F9
447825	cg25936054	1.74690421964673e-06	MMP10_F9
447826	cg25936595	-1.0316780356141e-05	MMP10_F9
447827	cg25937395	1.24026020114161e-05	MMP10_F9
447828	cg25939742	-2.83065530136621e-06	MMP10_F9
447829	cg25942484	3.74053625606707e-07	MMP10_F9
447830	cg25942526	-1.63945811675023e-05	MMP10_F9
447831	cg25942691	-6.1704710549546e-07	MMP10_F9
447832	cg25944965	6.17939326759934e-06	MMP10_F9
447833	cg25945090	-7.14301111792015e-07	MMP10_F9
447834	cg25945273	1.58532893741013e-05	MMP10_F9
447835	cg25946304	4.35274951872689e-07	MMP10_F9
447836	cg25946320	6.29667750619861e-07	MMP10_F9
447837	cg25947283	3.6448798736071e-06	MMP10_F9
447838	cg25947600	-4.29051711396803e-05	MMP10_F9
447839	cg25949093	-3.62645033618591e-06	MMP10_F9
447840	cg25949886	-3.72405272959525e-07	MMP10_F9
447841	cg25949941	4.03076192552675e-07	MMP10_F9
447842	cg25951580	-1.92608393817034e-06	MMP10_F9
447843	cg25952543	-2.19967826660044e-06	MMP10_F9
447844	cg25952890	8.15075435379912e-06	MMP10_F9
447845	cg25954611	-1.22131808803679e-06	MMP10_F9
447846	cg25958450	-2.0783236144173e-07	MMP10_F9
447847	cg25959821	-1.37898936009963e-06	MMP10_F9
447848	cg25960785	1.46509619245959e-05	MMP10_F9
447849	cg25960854	-1.40062152404599e-05	MMP10_F9
447850	cg25961432	1.98680243599048e-07	MMP10_F9
447851	cg25963041	5.61425161498486e-06	MMP10_F9
447852	cg25963540	6.91794782205858e-06	MMP10_F9
447853	cg25963628	4.81737021945743e-06	MMP10_F9
447854	cg25965499	8.80425830191482e-06	MMP10_F9
447855	cg25965956	4.01441833453337e-06	MMP10_F9
447856	cg25966489	-9.52395108082266e-06	MMP10_F9
447857	cg25966599	-6.34808674415353e-06	MMP10_F9
447858	cg25968255	1.13787049457517e-05	MMP10_F9
447859	cg25969108	-8.51686780254193e-07	MMP10_F9
447860	cg25969123	-7.03423292986679e-07	MMP10_F9
447861	cg25971548	-5.67252272467887e-06	MMP10_F9
447862	cg25972591	-1.17933847070051e-05	MMP10_F9
447863	cg25973354	-5.62792692076596e-06	MMP10_F9
447864	cg25973895	-4.86024528751524e-07	MMP10_F9
447865	cg25974442	1.89572615877355e-06	MMP10_F9
447866	cg25974723	-6.69531677362588e-06	MMP10_F9
447867	cg25974922	2.04368108252939e-05	MMP10_F9
447868	cg25975071	4.10911233537286e-06	MMP10_F9
447869	cg25975823	-1.21207303756677e-05	MMP10_F9
447870	cg25975979	-1.96113829291572e-06	MMP10_F9
447871	cg25976451	1.46612703373008e-05	MMP10_F9
447872	cg25976772	2.02948496390922e-06	MMP10_F9
447873	cg25979108	-1.65519391421851e-06	MMP10_F9
447874	cg25979157	-7.54340951698352e-06	MMP10_F9
447875	cg25981801	1.44529968063841e-06	MMP10_F9
447876	cg25982880	-1.87081796031057e-06	MMP10_F9
447877	cg25985185	8.94469148426648e-06	MMP10_F9
447878	cg25985734	1.54754875388231e-06	MMP10_F9
447879	cg25986360	-1.63013526616142e-09	MMP10_F9
447880	cg25987744	-7.51719888334117e-06	MMP10_F9
447881	cg25988552	2.53144155633065e-05	MMP10_F9
447882	cg25990678	2.34192102753187e-06	MMP10_F9
447883	cg25990920	-1.82331702732503e-05	MMP10_F9
447884	cg25992219	6.92798477251729e-06	MMP10_F9
447885	cg25994146	4.58790791929622e-07	MMP10_F9
447886	cg25994622	-5.48841286313073e-05	MMP10_F9
447887	cg25995289	5.99405880486145e-07	MMP10_F9
447888	cg25995870	7.39795142224171e-06	MMP10_F9
447889	cg25996388	-9.9287054814631e-06	MMP10_F9
447890	cg25997023	1.07446438646611e-05	MMP10_F9
447891	cg25997110	5.62796268785618e-07	MMP10_F9
447892	cg25999015	-1.53461353738681e-06	MMP10_F9
447893	cg25999442	2.41341859487811e-07	MMP10_F9
447894	cg25999674	-1.581377910376e-06	MMP10_F9
447895	cg26000619	-7.75551775638976e-06	MMP10_F9
447896	cg26001336	7.48163345747363e-07	MMP10_F9
447897	cg26001590	-5.87558197834617e-06	MMP10_F9
447898	cg26002659	1.49155121574826e-07	MMP10_F9
447899	cg26003119	-1.69738981649423e-05	MMP10_F9
447900	cg26003386	1.7901495880316e-06	MMP10_F9
447901	cg26004707	2.00016222729622e-06	MMP10_F9
447902	cg26005082	5.43361448652453e-06	MMP10_F9
447903	cg26005361	-2.91179463894605e-06	MMP10_F9
447904	cg26006214	-2.68256745731114e-06	MMP10_F9
447905	cg26006440	1.70842865038095e-06	MMP10_F9
447906	cg26008272	-1.68786158248613e-05	MMP10_F9
447907	cg26008390	-1.96331583894385e-07	MMP10_F9
447908	cg26008509	1.70906866360812e-05	MMP10_F9
447909	cg26009029	-1.4456605658507e-06	MMP10_F9
447910	cg26009801	-4.05407895663691e-06	MMP10_F9
447911	cg26009803	3.73533406549266e-07	MMP10_F9
447912	cg26010734	5.54488246199807e-06	MMP10_F9
447913	cg26011534	-1.34846173669942e-07	MMP10_F9
447914	cg26013057	-7.55387542591088e-06	MMP10_F9
447915	cg26013827	-1.17679712605366e-05	MMP10_F9
447916	cg26014689	7.08727000220986e-06	MMP10_F9
447917	cg26015040	-1.26329359321026e-05	MMP10_F9
447918	cg26015401	3.94013336217573e-07	MMP10_F9
447919	cg26015947	-5.47867132494994e-07	MMP10_F9
447920	cg26016241	2.90832990389821e-07	MMP10_F9
447921	cg26018431	5.22493152479005e-06	MMP10_F9
447922	cg26018738	1.08008275786149e-07	MMP10_F9
447923	cg26019472	2.91400336325521e-06	MMP10_F9
447924	cg26019584	2.24015522449678e-05	MMP10_F9
447925	cg26020015	-2.46404977887511e-06	MMP10_F9
447926	cg26020365	5.60345600976423e-06	MMP10_F9
447927	cg26026416	7.58779158111347e-07	MMP10_F9
447928	cg26027796	3.67931124618234e-06	MMP10_F9
447929	cg26032101	2.45589018608867e-06	MMP10_F9
447930	cg26036443	-1.45641605157706e-05	MMP10_F9
447931	cg26044825	2.83614001818231e-06	MMP10_F9
447932	cg26062113	2.17624961293068e-06	MMP10_F9
447933	cg26067647	-1.73176954928884e-05	MMP10_F9
447934	cg26087117	-5.05590768834057e-06	MMP10_F9
447935	cg26102475	3.28925784779363e-06	MMP10_F9
447936	cg26104204	4.3111943145549e-06	MMP10_F9
447937	cg26106524	3.28527240975742e-06	MMP10_F9
447938	cg26114571	2.05355342507594e-06	MMP10_F9
447939	cg26116551	3.11052772478688e-06	MMP10_F9
447940	cg26133541	-2.58577977795333e-05	MMP10_F9
447941	cg26136534	-3.97641831591804e-06	MMP10_F9
447942	cg26136776	-4.08119440963076e-06	MMP10_F9
447943	cg26140182	1.11783885779721e-05	MMP10_F9
447944	cg26146233	2.03768389125053e-05	MMP10_F9
447945	cg26146781	9.20728232086402e-07	MMP10_F9
447946	cg26147746	-4.2039770585496e-06	MMP10_F9
447947	cg26147823	-3.14793617007088e-08	MMP10_F9
447948	cg26149167	-1.56689456131404e-07	MMP10_F9
447949	cg26149485	-1.39718235278546e-05	MMP10_F9
447950	cg26149550	1.04090258606406e-06	MMP10_F9
447951	cg26149567	2.83893635626811e-06	MMP10_F9
447952	cg26149738	-1.64732602012889e-06	MMP10_F9
447953	cg26149920	-7.10360375155459e-06	MMP10_F9
447954	cg26151087	2.09228051935482e-07	MMP10_F9
447955	cg26151740	7.73640470066045e-07	MMP10_F9
447956	cg26151999	-2.0918850531246e-06	MMP10_F9
447957	cg26152485	-3.06799560240198e-06	MMP10_F9
447958	cg26152923	-4.7496131556062e-06	MMP10_F9
447959	cg26153497	-1.45717643775403e-05	MMP10_F9
447960	cg26153569	-1.00124055004718e-06	MMP10_F9
447961	cg26155152	3.9613180061661e-06	MMP10_F9
447962	cg26156860	1.19543088486327e-06	MMP10_F9
447963	cg26157149	3.31285839649812e-06	MMP10_F9
447964	cg26157948	-1.91262334751842e-05	MMP10_F9
447965	cg26159030	2.58929768800712e-07	MMP10_F9
447966	cg26161816	-1.3887310997272e-07	MMP10_F9
447967	cg26162025	-3.77052333584045e-05	MMP10_F9
447968	cg26162534	1.07573002053401e-05	MMP10_F9
447969	cg26163284	1.27566968746283e-05	MMP10_F9
447970	cg26163578	-1.12884867459083e-05	MMP10_F9
447971	cg26163880	4.63965926264331e-06	MMP10_F9
447972	cg26168358	-2.74533630271697e-06	MMP10_F9
447973	cg26171469	-7.17858406292417e-06	MMP10_F9
447974	cg26171523	6.48810369034691e-07	MMP10_F9
447975	cg26172319	-2.40900181208759e-06	MMP10_F9
447976	cg26172504	-2.52854465685628e-05	MMP10_F9
447977	cg26172758	-6.14196366558138e-06	MMP10_F9
447978	cg26172812	-8.50454038967748e-07	MMP10_F9
447979	cg26173906	-1.12235123264069e-06	MMP10_F9
447980	cg26174454	-3.08728485716079e-06	MMP10_F9
447981	cg26184142	1.55347814148497e-06	MMP10_F9
447982	cg26184687	3.3558178668993e-06	MMP10_F9
447983	cg26190885	8.07808781931015e-06	MMP10_F9
447984	cg26192857	5.86520652843992e-07	MMP10_F9
447985	cg26200585	4.24024732956315e-06	MMP10_F9
447986	cg26209516	1.35118740417457e-06	MMP10_F9
447987	cg26209676	1.222929325813e-05	MMP10_F9
447988	cg26218977	-8.71760664335562e-07	MMP10_F9
447989	cg26221796	-3.86492312508857e-06	MMP10_F9
447990	cg26222132	4.85617986556902e-06	MMP10_F9
447991	cg26223543	-7.67591871481207e-07	MMP10_F9
447992	cg26223555	5.31913447328428e-06	MMP10_F9
447993	cg26223654	1.9227984627002e-06	MMP10_F9
447994	cg26224223	-1.46580823443455e-07	MMP10_F9
447995	cg26224499	1.74920210689105e-07	MMP10_F9
447996	cg26225646	8.25052238826153e-08	MMP10_F9
447997	cg26225829	-1.13763627853622e-06	MMP10_F9
447998	cg26225838	1.36137486297394e-06	MMP10_F9
447999	cg26227592	-1.07872688156317e-05	MMP10_F9
448000	cg26229361	-1.69294689435922e-05	MMP10_F9
448001	cg26230674	-7.94221663981e-07	MMP10_F9
448002	cg26231094	9.50006880543189e-06	MMP10_F9
448003	cg26231243	9.93195822359115e-07	MMP10_F9
448004	cg26232899	-9.53072088929695e-06	MMP10_F9
448005	cg26235567	-5.22847085092397e-07	MMP10_F9
448006	cg26235734	4.54153813599432e-07	MMP10_F9
448007	cg26237255	8.97192705236879e-06	MMP10_F9
448008	cg26238031	-6.25103832625351e-07	MMP10_F9
448009	cg26238604	9.23749538154243e-07	MMP10_F9
448010	cg26238771	7.29084696234726e-06	MMP10_F9
448011	cg26240532	3.63718591486139e-06	MMP10_F9
448012	cg26240842	1.11100147843629e-05	MMP10_F9
448013	cg26241694	2.25615273928667e-06	MMP10_F9
448014	cg26241993	6.16133362111957e-07	MMP10_F9
448015	cg26242446	-1.11051674421368e-05	MMP10_F9
448016	cg26242772	-5.89551358204098e-06	MMP10_F9
448017	cg26242866	5.291027109512e-06	MMP10_F9
448018	cg26243263	6.25857062620877e-07	MMP10_F9
448019	cg26243751	1.75996692405158e-05	MMP10_F9
448020	cg26244397	1.81401412086665e-06	MMP10_F9
448021	cg26245697	6.14714029598635e-07	MMP10_F9
448022	cg26246387	6.95667129050252e-07	MMP10_F9
448023	cg26246411	8.14816899734166e-07	MMP10_F9
448024	cg26246590	-6.20962670704411e-06	MMP10_F9
448025	cg26246744	-3.04123902002439e-06	MMP10_F9
448026	cg26246807	-8.42154408059414e-08	MMP10_F9
448027	cg26249852	-7.57421793485147e-06	MMP10_F9
448028	cg26250400	9.51490143100612e-06	MMP10_F9
448029	cg26251401	3.90901735458246e-09	MMP10_F9
448030	cg26251865	-4.87550350478116e-06	MMP10_F9
448031	cg26253899	6.94095238087841e-07	MMP10_F9
448032	cg26254045	1.28589551236395e-05	MMP10_F9
448033	cg26256192	-1.62011331651476e-06	MMP10_F9
448034	cg26256837	1.80299448275256e-06	MMP10_F9
448035	cg26257177	-7.08776045781695e-07	MMP10_F9
448036	cg26257634	1.78104411041516e-06	MMP10_F9
448037	cg26257814	-1.60731857097434e-06	MMP10_F9
448038	cg26257869	2.85996811722587e-06	MMP10_F9
448039	cg26258245	9.20847057737967e-06	MMP10_F9
448040	cg26258770	2.16068988831294e-06	MMP10_F9
448041	cg26259171	2.41595682172293e-07	MMP10_F9
448042	cg26259181	4.12219593915239e-07	MMP10_F9
448043	cg26259669	1.98722068927086e-05	MMP10_F9
448044	cg26260201	2.42829270434589e-08	MMP10_F9
448045	cg26260540	4.3216404954571e-06	MMP10_F9
448046	cg26261736	1.54904126862789e-05	MMP10_F9
448047	cg26262375	5.64396777713708e-07	MMP10_F9
448048	cg26262710	-3.45770303341658e-06	MMP10_F9
448049	cg26263421	1.63394823852397e-05	MMP10_F9
448050	cg26263477	5.39975821815282e-06	MMP10_F9
448051	cg26263766	-2.34148610896223e-06	MMP10_F9
448052	cg26263773	1.67037222410037e-06	MMP10_F9
448053	cg26264314	7.06175672423925e-06	MMP10_F9
448054	cg26264438	3.61134234281042e-07	MMP10_F9
448055	cg26264697	-4.23179983188827e-05	MMP10_F9
448056	cg26265468	1.54404247015789e-05	MMP10_F9
448057	cg26265787	1.61931638787124e-05	MMP10_F9
448058	cg26266931	3.35874372243283e-07	MMP10_F9
448059	cg26267310	1.3732355073792e-05	MMP10_F9
448060	cg26267782	2.68822152932528e-06	MMP10_F9
448061	cg26268742	1.03942803881566e-05	MMP10_F9
448062	cg26268866	5.93140263630168e-06	MMP10_F9
448063	cg26269196	-1.57635104811079e-05	MMP10_F9
448064	cg26269510	-2.06971422322895e-06	MMP10_F9
448065	cg26269802	-1.58194272756407e-06	MMP10_F9
448066	cg26270362	4.29226170067862e-06	MMP10_F9
448067	cg26271127	-1.90747064214549e-05	MMP10_F9
448068	cg26272443	1.53601405459637e-05	MMP10_F9
448069	cg26273165	9.1964878043426e-06	MMP10_F9
448070	cg26274090	1.11239847611243e-05	MMP10_F9
448071	cg26274166	1.51049522847847e-07	MMP10_F9
448072	cg26274214	-3.06528040684518e-05	MMP10_F9
448073	cg26276690	-1.12882431234421e-05	MMP10_F9
448074	cg26277321	1.20948440517384e-06	MMP10_F9
448075	cg26277368	3.41234615787243e-07	MMP10_F9
448076	cg26278134	-6.79810382709167e-06	MMP10_F9
448077	cg26279025	1.68549016678986e-06	MMP10_F9
448078	cg26279261	7.83374640652874e-06	MMP10_F9
448079	cg26279525	-5.03826454120901e-06	MMP10_F9
448080	cg26280415	-4.05078785401461e-08	MMP10_F9
448081	cg26280727	-2.16191861236443e-05	MMP10_F9
448082	cg26281559	1.53368870484417e-06	MMP10_F9
448083	cg26281971	5.95389571644418e-06	MMP10_F9
448084	cg26282762	-2.23507884500591e-06	MMP10_F9
448085	cg26282792	-3.81402870793543e-05	MMP10_F9
448086	cg26283059	-1.2955150605994e-06	MMP10_F9
448087	cg26284264	2.42371452809257e-05	MMP10_F9
448088	cg26284544	-2.8977295680681e-05	MMP10_F9
448089	cg26284874	1.8617053683917e-06	MMP10_F9
448090	cg26288449	-2.78155470265286e-05	MMP10_F9
448091	cg26289436	-4.05310402058956e-06	MMP10_F9
448092	cg26291675	1.32449096243209e-05	MMP10_F9
448093	cg26292442	-1.93557466292824e-07	MMP10_F9
448094	cg26292608	7.42147126583933e-06	MMP10_F9
448095	cg26294097	-5.5681549322197e-06	MMP10_F9
448096	cg26295127	-4.70023780334694e-07	MMP10_F9
448097	cg26296574	-2.54305808052309e-05	MMP10_F9
448098	cg26297530	5.84013126867449e-06	MMP10_F9
448099	cg26300975	1.64133161219421e-06	MMP10_F9
448100	cg26303613	-1.67231681527424e-05	MMP10_F9
448101	cg26304088	-1.43146736461013e-06	MMP10_F9
448102	cg26305504	-1.30764730997341e-05	MMP10_F9
448103	cg26306214	6.2375675432176e-06	MMP10_F9
448104	cg26306256	3.13368393385098e-06	MMP10_F9
448105	cg26306476	-1.72569446265916e-05	MMP10_F9
448106	cg26307105	3.32303047546527e-05	MMP10_F9
448107	cg26308113	9.51750036980948e-06	MMP10_F9
448108	cg26308133	1.03707538615698e-05	MMP10_F9
448109	cg26308280	3.84606217674216e-06	MMP10_F9
448110	cg26309134	-6.53285884733801e-07	MMP10_F9
448111	cg26309311	-1.9319164806761e-05	MMP10_F9
448112	cg26309964	1.70431501321226e-05	MMP10_F9
448113	cg26310000	-9.33017423015586e-06	MMP10_F9
448114	cg26313152	6.4408336494755e-06	MMP10_F9
448115	cg26313301	1.7155943510618e-06	MMP10_F9
448116	cg26314755	4.6935938824293e-06	MMP10_F9
448117	cg26316885	-4.25967758567952e-06	MMP10_F9
448118	cg26317035	1.68803390462018e-06	MMP10_F9
448119	cg26318321	1.5763590530671e-05	MMP10_F9
448120	cg26319343	-7.32125838775477e-08	MMP10_F9
448121	cg26319641	-3.90450186749675e-06	MMP10_F9
448122	cg26321464	-4.42505247614279e-07	MMP10_F9
448123	cg26322763	5.18098418347391e-06	MMP10_F9
448124	cg26322788	4.9167197114692e-06	MMP10_F9
448125	cg26322865	4.24362974124599e-06	MMP10_F9
448126	cg26323746	-9.03546384206159e-06	MMP10_F9
448127	cg26325163	9.51987200807288e-06	MMP10_F9
448128	cg26325285	4.70146546310391e-06	MMP10_F9
448129	cg26325497	-8.91981672841632e-06	MMP10_F9
448130	cg26325791	-1.5532162325038e-05	MMP10_F9
448131	cg26327024	6.82342784862114e-06	MMP10_F9
448132	cg26330321	-5.99705157430985e-06	MMP10_F9
448133	cg26330977	9.61065618980306e-07	MMP10_F9
448134	cg26332114	2.44877909053488e-05	MMP10_F9
448135	cg26332191	-7.85187657875209e-06	MMP10_F9
448136	cg26332365	6.93418699861387e-06	MMP10_F9
448137	cg26333594	-5.92572796933156e-07	MMP10_F9
448138	cg26334804	7.9102849107608e-06	MMP10_F9
448139	cg26335048	1.51616568962102e-06	MMP10_F9
448140	cg26335620	1.04478644996077e-05	MMP10_F9
448141	cg26336113	2.58270600534044e-06	MMP10_F9
448142	cg26336164	-1.69195619571836e-06	MMP10_F9
448143	cg26338873	1.69974567541516e-07	MMP10_F9
448144	cg26340389	-2.77869090119575e-06	MMP10_F9
448145	cg26340968	7.95365999393721e-06	MMP10_F9
448146	cg26345259	-3.84904291845751e-06	MMP10_F9
448147	cg26346108	7.74124192106756e-07	MMP10_F9
448148	cg26347064	1.71314474867233e-06	MMP10_F9
448149	cg26348487	-2.26932775779472e-05	MMP10_F9
448150	cg26349266	4.22462810001027e-06	MMP10_F9
448151	cg26350283	1.46251956353233e-07	MMP10_F9
448152	cg26351039	2.00126430975483e-07	MMP10_F9
448153	cg26351481	5.16775075829169e-06	MMP10_F9
448154	cg26351533	2.39151637806736e-06	MMP10_F9
448155	cg26353468	2.44884342782013e-07	MMP10_F9
448156	cg26353507	1.06011027173388e-05	MMP10_F9
448157	cg26354493	-1.93847589627564e-05	MMP10_F9
448158	cg26355596	-7.54484251483497e-06	MMP10_F9
448159	cg26355811	1.76412260742308e-05	MMP10_F9
448160	cg26356061	-2.16153568087393e-06	MMP10_F9
448161	cg26358497	3.76512755702633e-06	MMP10_F9
448162	cg26359109	1.04270449018157e-05	MMP10_F9
448163	cg26360121	3.40780661736868e-07	MMP10_F9
448164	cg26360644	-6.5078990610504e-07	MMP10_F9
448165	cg26361327	-2.58397445243995e-06	MMP10_F9
448166	cg26361892	4.8544737116105e-07	MMP10_F9
448167	cg26362197	-2.8937506624793e-05	MMP10_F9
448168	cg26363935	1.75387965841147e-05	MMP10_F9
448169	cg26367719	7.8837765647346e-06	MMP10_F9
448170	cg26368011	9.56069250951372e-07	MMP10_F9
448171	cg26369308	1.33455139304411e-05	MMP10_F9
448172	cg26370066	6.00426436247619e-07	MMP10_F9
448173	cg26370886	-5.56692601154036e-06	MMP10_F9
448174	cg26370959	6.07637831476109e-06	MMP10_F9
448175	cg26371368	-1.53832475075421e-06	MMP10_F9
448176	cg26372557	-1.58440047218951e-05	MMP10_F9
448177	cg26373179	1.07395933398106e-05	MMP10_F9
448178	cg26374206	-3.19540784629013e-06	MMP10_F9
448179	cg26375259	6.33278708628271e-07	MMP10_F9
448180	cg26377296	5.41770419907568e-07	MMP10_F9
448181	cg26377557	-9.55190091709074e-06	MMP10_F9
448182	cg26377653	4.48392638753929e-05	MMP10_F9
448183	cg26382075	-5.7017738197182e-07	MMP10_F9
448184	cg26382679	-8.92674978620241e-06	MMP10_F9
448185	cg26383537	-1.98474932669739e-06	MMP10_F9
448186	cg26384031	5.44622331280803e-07	MMP10_F9
448187	cg26384602	6.40727587500069e-07	MMP10_F9
448188	cg26384903	-9.01679438293643e-06	MMP10_F9
448189	cg26385523	5.16369318858883e-06	MMP10_F9
448190	cg26387473	-7.28070961398198e-06	MMP10_F9
448191	cg26415633	4.71097747596286e-06	MMP10_F9
448192	cg26441372	9.5110197902943e-06	MMP10_F9
448193	cg26444116	-1.55492463670312e-05	MMP10_F9
448194	cg26444348	-1.45115104652539e-05	MMP10_F9
448195	cg26446043	-7.05629753312866e-07	MMP10_F9
448196	cg26446070	2.81875581318062e-06	MMP10_F9
448197	cg26446535	7.02127172777821e-06	MMP10_F9
448198	cg26446913	-9.4146994237846e-06	MMP10_F9
448199	cg26447747	1.74671235345196e-05	MMP10_F9
448200	cg26449450	1.16010599197706e-05	MMP10_F9
448201	cg26450010	-1.60794408278568e-05	MMP10_F9
448202	cg26450188	-2.25413063619733e-07	MMP10_F9
448203	cg26450747	-3.10969472894861e-08	MMP10_F9
448204	cg26450866	-7.86106000405791e-08	MMP10_F9
448205	cg26452224	1.15365271988251e-05	MMP10_F9
448206	cg26453295	-9.99630683832159e-07	MMP10_F9
448207	cg26454158	4.04476592268521e-07	MMP10_F9
448208	cg26454502	8.68907184235575e-07	MMP10_F9
448209	cg26456183	1.36477978017386e-06	MMP10_F9
448210	cg26456255	-1.61274881633088e-07	MMP10_F9
448211	cg26456563	1.02572210385321e-06	MMP10_F9
448212	cg26456957	-6.84199754873433e-07	MMP10_F9
448213	cg26456997	-4.70235720353634e-07	MMP10_F9
448214	cg26457013	-3.80017063254466e-05	MMP10_F9
448215	cg26457569	-7.52559113993573e-06	MMP10_F9
448216	cg26458270	3.87182628876381e-07	MMP10_F9
448217	cg26458816	-1.27728398012364e-06	MMP10_F9
448218	cg26459430	4.36622574487252e-07	MMP10_F9
448219	cg26460378	1.2599303421876e-06	MMP10_F9
448220	cg26462404	3.63692601484955e-07	MMP10_F9
448221	cg26462924	-2.2233800610354e-06	MMP10_F9
448222	cg26463399	-5.87378478992348e-06	MMP10_F9
448223	cg26463516	3.73483790656097e-06	MMP10_F9
448224	cg26463908	3.3691405802227e-07	MMP10_F9
448225	cg26464626	-1.10609953319373e-05	MMP10_F9
448226	cg26465391	3.07278073220626e-06	MMP10_F9
448227	cg26465405	-1.14888251297415e-05	MMP10_F9
448228	cg26466157	-2.77607235606031e-06	MMP10_F9
448229	cg26466323	6.46669380822778e-07	MMP10_F9
448230	cg26466781	8.03417842618522e-06	MMP10_F9
448231	cg26470501	6.07922057672404e-06	MMP10_F9
448232	cg26470696	5.80291782932395e-06	MMP10_F9
448233	cg26472036	-1.12035765724047e-05	MMP10_F9
448234	cg26475168	-1.74530370173195e-06	MMP10_F9
448235	cg26475594	2.25070580951245e-06	MMP10_F9
448236	cg26476925	-2.05088732412913e-05	MMP10_F9
448237	cg26477573	-3.54700033509741e-07	MMP10_F9
448238	cg26477844	4.03236119893189e-07	MMP10_F9
448239	cg26478297	2.21940973101666e-05	MMP10_F9
448240	cg26480358	2.42716531957377e-05	MMP10_F9
448241	cg26480543	1.8721795214117e-05	MMP10_F9
448242	cg26482609	2.89137878877803e-06	MMP10_F9
448243	cg26482665	1.16539103055107e-06	MMP10_F9
448244	cg26482939	6.23023963876038e-06	MMP10_F9
448245	cg26483802	-6.28920656455229e-06	MMP10_F9
448246	cg26484916	-2.37968018668437e-05	MMP10_F9
448247	cg26486113	3.50979129443816e-06	MMP10_F9
448248	cg26487562	8.43223738673072e-07	MMP10_F9
448249	cg26489057	2.95848545494267e-05	MMP10_F9
448250	cg26489638	-4.50667778990064e-07	MMP10_F9
448251	cg26489750	7.64440256981554e-06	MMP10_F9
448252	cg26490839	-4.46043383244302e-07	MMP10_F9
448253	cg26490951	6.19251245173425e-07	MMP10_F9
448254	cg26492693	9.37736932243895e-06	MMP10_F9
448255	cg26493726	7.55725678014963e-07	MMP10_F9
448256	cg26493904	-2.67869476857288e-06	MMP10_F9
448257	cg26494225	2.76340202968198e-06	MMP10_F9
448258	cg26494252	2.41882721496713e-06	MMP10_F9
448259	cg26494546	2.38391790919272e-06	MMP10_F9
448260	cg26495575	-6.03301296276027e-06	MMP10_F9
448261	cg26495716	9.99050644193993e-06	MMP10_F9
448262	cg26495839	1.45210195310128e-05	MMP10_F9
448263	cg26496291	2.64721524362839e-06	MMP10_F9
448264	cg26496307	5.95330513696193e-06	MMP10_F9
448265	cg26496705	1.08118063626566e-05	MMP10_F9
448266	cg26497264	-6.05671577317283e-07	MMP10_F9
448267	cg26498020	-1.46378701113279e-06	MMP10_F9
448268	cg26498537	3.88918946783477e-06	MMP10_F9
448269	cg26498966	-1.09767679307595e-05	MMP10_F9
448270	cg26499487	1.03540161798806e-07	MMP10_F9
448271	cg26500801	2.62446469739867e-07	MMP10_F9
448272	cg26501450	-1.20173507998883e-06	MMP10_F9
448273	cg26503038	1.2637006848352e-05	MMP10_F9
448274	cg26504110	-2.0097409828894e-07	MMP10_F9
448275	cg26504305	-1.79494003378945e-05	MMP10_F9
448276	cg26504422	3.44440884206502e-06	MMP10_F9
448277	cg26504915	1.64273785108617e-06	MMP10_F9
448278	cg26505371	-2.89512086250933e-06	MMP10_F9
448279	cg26509573	8.03580097855279e-07	MMP10_F9
448280	cg26510757	8.57536933088541e-06	MMP10_F9
448281	cg26510945	6.98292460088785e-06	MMP10_F9
448282	cg26511337	1.31289207265939e-05	MMP10_F9
448283	cg26513634	5.34349782768756e-06	MMP10_F9
448284	cg26514117	4.34345493734593e-07	MMP10_F9
448285	cg26515694	-3.46089226046415e-07	MMP10_F9
448286	cg26516446	5.37843972557602e-06	MMP10_F9
448287	cg26517584	-1.60601793164073e-05	MMP10_F9
448288	cg26517679	1.47118470186271e-06	MMP10_F9
448289	cg26519799	3.1254095746002e-08	MMP10_F9
448290	cg26521562	-2.75958452305965e-06	MMP10_F9
448291	cg26522157	-1.2198878518473e-06	MMP10_F9
448292	cg26522278	-6.70932573504781e-06	MMP10_F9
448293	cg26522368	-1.28456522986959e-06	MMP10_F9
448294	cg26522585	1.75484347589572e-07	MMP10_F9
448295	cg26522743	1.39166213458286e-05	MMP10_F9
448296	cg26523264	1.58387371879718e-05	MMP10_F9
448297	cg26523299	4.78418102842828e-06	MMP10_F9
448298	cg26523590	-1.88059026430985e-06	MMP10_F9
448299	cg26524263	-1.22509956693971e-06	MMP10_F9
448300	cg26525091	1.82529300008446e-05	MMP10_F9
448301	cg26525950	6.99036061162121e-07	MMP10_F9
448302	cg26526953	-6.02034901086122e-06	MMP10_F9
448303	cg26527316	-7.79265629014583e-06	MMP10_F9
448304	cg26527457	6.63696815661382e-06	MMP10_F9
448305	cg26527583	-8.87733722806871e-08	MMP10_F9
448306	cg26527655	-8.71480661536887e-06	MMP10_F9
448307	cg26527664	-1.39233761400473e-07	MMP10_F9
448308	cg26528128	-1.13099939837463e-07	MMP10_F9
448309	cg26528798	-1.42909372178474e-06	MMP10_F9
448310	cg26529300	-1.94249192803074e-05	MMP10_F9
448311	cg26529371	9.63067164207462e-06	MMP10_F9
448312	cg26529712	9.41996333757246e-06	MMP10_F9
448313	cg26532042	3.73369130866923e-06	MMP10_F9
448314	cg26532951	7.06668805170074e-06	MMP10_F9
448315	cg26533397	7.70859520450285e-08	MMP10_F9
448316	cg26535330	-1.51760532367954e-05	MMP10_F9
448317	cg26535435	-8.79735266467261e-07	MMP10_F9
448318	cg26535805	4.62827349525424e-08	MMP10_F9
448319	cg26536750	3.53560983759472e-06	MMP10_F9
448320	cg26537274	-6.98228491404797e-06	MMP10_F9
448321	cg26537561	3.29837352150327e-07	MMP10_F9
448322	cg26538782	-1.88993052171628e-05	MMP10_F9
448323	cg26539232	8.89058600063442e-07	MMP10_F9
448324	cg26539524	4.13069618934986e-07	MMP10_F9
448325	cg26539615	5.8229501043115e-06	MMP10_F9
448326	cg26540370	-6.00744211472207e-07	MMP10_F9
448327	cg26540925	-6.52101545468937e-06	MMP10_F9
448328	cg26541001	-6.43836382537632e-06	MMP10_F9
448329	cg26542091	-1.12143783422664e-05	MMP10_F9
448330	cg26542597	-7.45049428407871e-06	MMP10_F9
448331	cg26543333	-1.74217912003851e-05	MMP10_F9
448332	cg26544554	3.04806808895396e-06	MMP10_F9
448333	cg26545040	5.20734991118246e-06	MMP10_F9
448334	cg26545983	1.80288103370615e-07	MMP10_F9
448335	cg26547384	7.24836458743317e-06	MMP10_F9
448336	cg26548187	-1.05821567739939e-06	MMP10_F9
448337	cg26548410	6.46975628837144e-06	MMP10_F9
448338	cg26548653	4.2411210557783e-06	MMP10_F9
448339	cg26548718	7.36652472471338e-06	MMP10_F9
448340	cg26549174	7.99859100710588e-09	MMP10_F9
448341	cg26551346	-4.74887161166576e-08	MMP10_F9
448342	cg26552621	-1.08068270216789e-05	MMP10_F9
448343	cg26554406	1.54694648887297e-05	MMP10_F9
448344	cg26554567	-5.45694593120003e-06	MMP10_F9
448345	cg26555777	1.08758021511971e-05	MMP10_F9
448346	cg26555905	8.49994365704745e-06	MMP10_F9
448347	cg26556328	-6.79354042774298e-08	MMP10_F9
448348	cg26556385	-5.75605593364518e-06	MMP10_F9
448349	cg26558790	1.17094431545973e-06	MMP10_F9
448350	cg26560367	-7.14342272077347e-06	MMP10_F9
448351	cg26561943	1.23287798696056e-05	MMP10_F9
448352	cg26562171	-4.03527353488258e-06	MMP10_F9
448353	cg26562263	-6.442092725294e-05	MMP10_F9
448354	cg26562532	8.63950730885092e-06	MMP10_F9
448355	cg26562972	2.75234736402819e-06	MMP10_F9
448356	cg26563200	2.10486346995082e-05	MMP10_F9
448357	cg26563932	4.99481826485312e-06	MMP10_F9
448358	cg26565021	-7.24239318376463e-06	MMP10_F9
448359	cg26567712	2.02345883913722e-07	MMP10_F9
448360	cg26568402	-1.74346164649228e-05	MMP10_F9
448361	cg26569518	7.44179121362154e-07	MMP10_F9
448362	cg26569771	-4.35467837014993e-06	MMP10_F9
448363	cg26570040	3.93898694205343e-06	MMP10_F9
448364	cg26570683	1.05278844688043e-06	MMP10_F9
448365	cg26571127	-9.43695334075777e-06	MMP10_F9
448366	cg26571142	-1.39145218675582e-09	MMP10_F9
448367	cg26571739	-6.01299360235927e-07	MMP10_F9
448368	cg26571977	-4.25874060744097e-07	MMP10_F9
448369	cg26572233	-3.31869376392502e-06	MMP10_F9
448370	cg26572992	-5.36731670381068e-06	MMP10_F9
448371	cg26573492	3.59604401878409e-07	MMP10_F9
448372	cg26574395	-2.37015263481084e-05	MMP10_F9
448373	cg26575173	-8.57181378506703e-06	MMP10_F9
448374	cg26576206	-4.88585798326476e-06	MMP10_F9
448375	cg26577231	3.6357578260769e-06	MMP10_F9
448376	cg26578856	1.3765350576899e-06	MMP10_F9
448377	cg26578910	3.23055657116192e-06	MMP10_F9
448378	cg26580856	2.72773036692018e-07	MMP10_F9
448379	cg26580869	1.01518821026228e-05	MMP10_F9
448380	cg26584619	4.704073081893e-06	MMP10_F9
448381	cg26585416	-1.17964926055404e-05	MMP10_F9
448382	cg26585454	1.3945276193806e-05	MMP10_F9
448383	cg26586739	-1.39971370040487e-06	MMP10_F9
448384	cg26586942	-9.88479969265062e-06	MMP10_F9
448385	cg26587014	9.40713943226425e-06	MMP10_F9
448386	cg26587228	1.3447145248232e-05	MMP10_F9
448387	cg26588045	8.94195143652385e-06	MMP10_F9
448388	cg26590664	6.58482317875197e-06	MMP10_F9
448389	cg26591117	1.57538630761236e-06	MMP10_F9
448390	cg26591696	1.34948524387655e-05	MMP10_F9
448391	cg26593432	4.56475484703156e-07	MMP10_F9
448392	cg26593784	2.68672685922643e-06	MMP10_F9
448393	cg26594419	4.17432964748637e-06	MMP10_F9
448394	cg26594902	-1.26431615356879e-05	MMP10_F9
448395	cg26597727	-2.83719003374681e-08	MMP10_F9
448396	cg26598451	1.17102095044063e-06	MMP10_F9
448397	cg26599104	2.68510670534115e-07	MMP10_F9
448398	cg26604256	1.42132597659752e-05	MMP10_F9
448399	cg26604359	1.25180831599572e-05	MMP10_F9
448400	cg26605086	3.84149220456669e-06	MMP10_F9
448401	cg26605406	1.72430746914934e-06	MMP10_F9
448402	cg26606556	5.37474839140736e-06	MMP10_F9
448403	cg26607203	4.91585012642856e-06	MMP10_F9
448404	cg26608718	-7.60792856814085e-07	MMP10_F9
448405	cg26609120	9.52510829608095e-06	MMP10_F9
448406	cg26609550	-8.60149680817837e-07	MMP10_F9
448407	cg26609894	-1.33021801296113e-05	MMP10_F9
448408	cg26610167	-3.08183151871366e-06	MMP10_F9
448409	cg26612735	9.82360158996371e-07	MMP10_F9
448410	cg26612849	1.35341147341437e-06	MMP10_F9
448411	cg26613140	1.93900643006518e-06	MMP10_F9
448412	cg26613742	1.9979428498482e-05	MMP10_F9
448413	cg26613771	4.71501469282499e-07	MMP10_F9
448414	cg26614325	3.98803505888199e-05	MMP10_F9
448415	cg26615224	6.4085063380134e-06	MMP10_F9
448416	cg26615712	2.72053252128166e-07	MMP10_F9
448417	cg26616148	1.08733537727929e-06	MMP10_F9
448418	cg26616731	-3.10286902627745e-07	MMP10_F9
448419	cg26617938	7.81828789790918e-07	MMP10_F9
448420	cg26618041	-1.02873674716778e-06	MMP10_F9
448421	cg26619193	-1.38887222980273e-05	MMP10_F9
448422	cg26619908	2.55589088995002e-06	MMP10_F9
448423	cg26620021	2.76336640338664e-05	MMP10_F9
448424	cg26620176	1.70913464118848e-05	MMP10_F9
448425	cg26621911	7.12809432305158e-06	MMP10_F9
448426	cg26622174	4.83582398679624e-06	MMP10_F9
448427	cg26623224	4.36368468662233e-06	MMP10_F9
448428	cg26623753	-2.26117491505873e-05	MMP10_F9
448429	cg26623885	-1.68852239491103e-05	MMP10_F9
448430	cg26624026	1.51454082562101e-06	MMP10_F9
448431	cg26626072	6.17345524273848e-06	MMP10_F9
448432	cg26626089	-1.95050710808687e-06	MMP10_F9
448433	cg26626525	6.17377855766698e-07	MMP10_F9
448434	cg26627129	5.79613357188246e-06	MMP10_F9
448435	cg26627780	8.43767341268291e-08	MMP10_F9
448436	cg26629960	-1.44614815838831e-07	MMP10_F9
448437	cg26629969	-1.01400230111465e-06	MMP10_F9
448438	cg26630171	6.94376467618387e-06	MMP10_F9
448439	cg26630773	-2.83460000262772e-07	MMP10_F9
448440	cg26631127	-3.24557844540412e-06	MMP10_F9
448441	cg26631329	1.68599991065032e-05	MMP10_F9
448442	cg26632151	-9.99385613601723e-06	MMP10_F9
448443	cg26632232	-6.92230373681574e-07	MMP10_F9
448444	cg26633373	-3.66394867646756e-05	MMP10_F9
448445	cg26633994	-2.33841902741653e-06	MMP10_F9
448446	cg26634140	1.83300982972536e-07	MMP10_F9
448447	cg26634707	2.22289427676769e-06	MMP10_F9
448448	cg26635955	9.90623552316003e-06	MMP10_F9
448449	cg26636496	-1.36862713743949e-05	MMP10_F9
448450	cg26637171	1.38365453737172e-05	MMP10_F9
448451	cg26638341	3.20960186253815e-05	MMP10_F9
448452	cg26638975	2.73587429731437e-05	MMP10_F9
448453	cg26639085	-9.39259221672414e-06	MMP10_F9
448454	cg26639809	6.4662672453081e-06	MMP10_F9
448455	cg26642510	-1.09368171860732e-06	MMP10_F9
448456	cg26642774	4.19970426132279e-07	MMP10_F9
448457	cg26642960	4.05125991867526e-05	MMP10_F9
448458	cg26643967	6.04185437895213e-06	MMP10_F9
448459	cg26644049	-2.60942646641718e-06	MMP10_F9
448460	cg26644059	8.08535227655965e-07	MMP10_F9
448461	cg26646370	8.93133918300439e-06	MMP10_F9
448462	cg26646392	-4.66724032050672e-07	MMP10_F9
448463	cg26647303	1.12698942355798e-05	MMP10_F9
448464	cg26648488	8.50797694945508e-07	MMP10_F9
448465	cg26648758	-2.232187636811e-05	MMP10_F9
448466	cg26649140	2.2107860312107e-05	MMP10_F9
448467	cg26649232	-6.93120777082069e-06	MMP10_F9
448468	cg26649251	-3.86430508671852e-06	MMP10_F9
448469	cg26650007	1.16094576507949e-05	MMP10_F9
448470	cg26651782	2.93371453859949e-05	MMP10_F9
448471	cg26652054	8.49790760867617e-06	MMP10_F9
448472	cg26652079	1.70470532232274e-06	MMP10_F9
448473	cg26652131	5.94494313192803e-06	MMP10_F9
448474	cg26652302	4.6392205795089e-07	MMP10_F9
448475	cg26652413	6.4087725604188e-07	MMP10_F9
448476	cg26652666	-3.10496141464823e-06	MMP10_F9
448477	cg26653694	-1.10907625212764e-06	MMP10_F9
448478	cg26653818	8.10337336562915e-07	MMP10_F9
448479	cg26655255	1.28234614347575e-06	MMP10_F9
448480	cg26655517	2.08375371742658e-05	MMP10_F9
448481	cg26659805	-1.39932092622939e-05	MMP10_F9
448482	cg26660036	-6.29490940187294e-06	MMP10_F9
448483	cg26662727	-1.21330504903717e-06	MMP10_F9
448484	cg26663123	6.96009882513471e-06	MMP10_F9
448485	cg26665507	1.3190264263792e-06	MMP10_F9
448486	cg26666111	5.65307854572074e-06	MMP10_F9
448487	cg26667075	2.10333503766357e-06	MMP10_F9
448488	cg26667761	-6.99682255769865e-06	MMP10_F9
448489	cg26667975	3.30660253075165e-06	MMP10_F9
448490	cg26669393	-6.29969441218202e-06	MMP10_F9
448491	cg26669806	8.49257237130646e-06	MMP10_F9
448492	cg26670249	-2.08420030828092e-08	MMP10_F9
448493	cg26670789	1.8978004098564e-05	MMP10_F9
448494	cg26671652	-3.69824534685695e-07	MMP10_F9
448495	cg26673286	6.21178840170198e-07	MMP10_F9
448496	cg26674132	4.90192106555121e-06	MMP10_F9
448497	cg26677098	1.05827544646708e-05	MMP10_F9
448498	cg26681081	1.24893286663804e-06	MMP10_F9
448499	cg26682068	-3.53057162603206e-06	MMP10_F9
448500	cg26683005	1.4974128097569e-06	MMP10_F9
448501	cg26687173	6.87397717113764e-06	MMP10_F9
448502	cg26687726	1.26250668289631e-06	MMP10_F9
448503	cg26689507	-1.36157194114764e-07	MMP10_F9
448504	cg26698460	3.34702783855331e-05	MMP10_F9
448505	cg26701807	-3.18683192809404e-07	MMP10_F9
448506	cg26703182	-3.79652012602873e-05	MMP10_F9
448507	cg26703956	-1.60527755869241e-05	MMP10_F9
448508	cg26705425	2.89969091559072e-06	MMP10_F9
448509	cg26705688	4.83638432479126e-06	MMP10_F9
448510	cg26705765	-5.91970892896677e-08	MMP10_F9
448511	cg26706163	-2.81444004008608e-05	MMP10_F9
448512	cg26706403	-6.77482852324361e-07	MMP10_F9
448513	cg26707398	-9.77513548656207e-06	MMP10_F9
448514	cg26708638	-1.79560510680252e-07	MMP10_F9
448515	cg26709356	2.04410416320975e-07	MMP10_F9
448516	cg26709695	1.12004489234491e-06	MMP10_F9
448517	cg26712548	3.05636605566243e-07	MMP10_F9
448518	cg26713179	3.92218151729454e-06	MMP10_F9
448519	cg26714915	4.40778279095727e-07	MMP10_F9
448520	cg26715571	2.08738779749115e-06	MMP10_F9
448521	cg26715644	-1.1526565477887e-05	MMP10_F9
448522	cg26717215	-3.60095506957173e-07	MMP10_F9
448523	cg26717554	-6.76963378281268e-06	MMP10_F9
448524	cg26717563	-1.41015230294903e-06	MMP10_F9
448525	cg26718479	2.33189928347808e-05	MMP10_F9
448526	cg26718599	1.82210247957293e-06	MMP10_F9
448527	cg26719943	2.45910488893462e-06	MMP10_F9
448528	cg26720598	1.06634507315058e-05	MMP10_F9
448529	cg26721694	2.53406289885676e-06	MMP10_F9
448530	cg26721700	-5.28729831378862e-07	MMP10_F9
448531	cg26721868	-9.3420648832923e-07	MMP10_F9
448532	cg26722863	-6.33821101248628e-06	MMP10_F9
448533	cg26724186	-5.12196257053663e-06	MMP10_F9
448534	cg26727538	3.67213570342394e-05	MMP10_F9
448535	cg26727980	7.90003395676797e-06	MMP10_F9
448536	cg26728986	-6.24984201070324e-06	MMP10_F9
448537	cg26730619	-1.53041980295338e-05	MMP10_F9
448538	cg26730862	-2.43565444775636e-06	MMP10_F9
448539	cg26731834	-2.35548113010972e-05	MMP10_F9
448540	cg26732615	-4.5191736073041e-06	MMP10_F9
448541	cg26734579	-1.8057927373989e-06	MMP10_F9
448542	cg26734668	1.18944580189996e-06	MMP10_F9
448543	cg26734888	1.72332358599432e-05	MMP10_F9
448544	cg26735071	2.95700544034807e-06	MMP10_F9
448545	cg26735598	4.24065821726548e-07	MMP10_F9
448546	cg26735637	1.02430143715537e-06	MMP10_F9
448547	cg26736273	-2.27876359921915e-07	MMP10_F9
448548	cg26736736	3.61114779690606e-05	MMP10_F9
448549	cg26736878	-5.45996147922776e-06	MMP10_F9
448550	cg26737640	-5.56673533080879e-06	MMP10_F9
448551	cg26738568	-1.53307824763565e-06	MMP10_F9
448552	cg26738904	1.76388403100924e-06	MMP10_F9
448553	cg26739378	7.93252639266863e-07	MMP10_F9
448554	cg26741226	-9.63637522168401e-07	MMP10_F9
448555	cg26741350	1.18424328066871e-05	MMP10_F9
448556	cg26741385	2.26671608535664e-06	MMP10_F9
448557	cg26741954	6.75113170518356e-06	MMP10_F9
448558	cg26742989	1.60042759390329e-06	MMP10_F9
448559	cg26743258	6.89847785340349e-07	MMP10_F9
448560	cg26744078	3.31088000432305e-07	MMP10_F9
448561	cg26744332	7.70234472897257e-06	MMP10_F9
448562	cg26744362	1.05627846651883e-05	MMP10_F9
448563	cg26744682	-3.3197164334599e-05	MMP10_F9
448564	cg26745770	2.91955089808552e-06	MMP10_F9
448565	cg26746037	-6.64868569832144e-06	MMP10_F9
448566	cg26746674	-4.59907455559328e-06	MMP10_F9
448567	cg26746936	9.20918330186756e-06	MMP10_F9
448568	cg26747301	-2.44179053633068e-06	MMP10_F9
448569	cg26748028	1.59352278766732e-06	MMP10_F9
448570	cg26749414	-8.98294253202263e-06	MMP10_F9
448571	cg26749518	-2.24835169507062e-05	MMP10_F9
448572	cg26750002	-1.72541454621255e-05	MMP10_F9
448573	cg26751469	-2.42725209782516e-06	MMP10_F9
448574	cg26751792	-1.10070323144641e-06	MMP10_F9
448575	cg26751868	-1.01283005876817e-05	MMP10_F9
448576	cg26752701	5.63522770552458e-06	MMP10_F9
448577	cg26752725	-8.00422106345637e-07	MMP10_F9
448578	cg26753088	-3.05146180121398e-06	MMP10_F9
448579	cg26754472	1.93414814660786e-05	MMP10_F9
448580	cg26754826	5.24883812482603e-06	MMP10_F9
448581	cg26755928	1.46619274984083e-07	MMP10_F9
448582	cg26756396	-2.68578876104637e-07	MMP10_F9
448583	cg26756949	-5.83220890990426e-06	MMP10_F9
448584	cg26757503	-2.22684218857398e-06	MMP10_F9
448585	cg26757562	-3.83537671696708e-06	MMP10_F9
448586	cg26757711	-5.51738175202211e-06	MMP10_F9
448587	cg26758338	-1.90767774009924e-05	MMP10_F9
448588	cg26758863	4.08597765603395e-07	MMP10_F9
448589	cg26761504	5.10834733557199e-07	MMP10_F9
448590	cg26762224	8.4081675700663e-06	MMP10_F9
448591	cg26764019	-1.56931863769577e-06	MMP10_F9
448592	cg26764685	-4.27163123297019e-07	MMP10_F9
448593	cg26767085	-1.46174634546436e-06	MMP10_F9
448594	cg26767443	-1.02482672012123e-05	MMP10_F9
448595	cg26767614	-2.64529535807369e-05	MMP10_F9
448596	cg26767632	-8.86688588241219e-06	MMP10_F9
448597	cg26768546	-6.1747589832568e-06	MMP10_F9
448598	cg26768816	2.37023146458423e-07	MMP10_F9
448599	cg26768966	2.30955578021799e-05	MMP10_F9
448600	cg26770281	1.07150298083981e-05	MMP10_F9
448601	cg26770479	1.16714577937919e-07	MMP10_F9
448602	cg26771318	3.8894613971735e-07	MMP10_F9
448603	cg26771559	-1.12595805093156e-05	MMP10_F9
448604	cg26771583	3.57922628913732e-07	MMP10_F9
448605	cg26771969	1.22651873684583e-05	MMP10_F9
448606	cg26772540	3.36675593743978e-06	MMP10_F9
448607	cg26775079	2.51234943333421e-06	MMP10_F9
448608	cg26775538	-2.02595843193669e-05	MMP10_F9
448609	cg26775914	1.04933221304151e-06	MMP10_F9
448610	cg26776401	8.74982645401755e-06	MMP10_F9
448611	cg26776656	-1.59866025183526e-05	MMP10_F9
448612	cg26776722	-4.72415386502458e-07	MMP10_F9
448613	cg26776844	3.35816613453435e-08	MMP10_F9
448614	cg26776924	7.19196269415115e-06	MMP10_F9
448615	cg26777040	-5.5579428246821e-06	MMP10_F9
448616	cg26777074	3.59589474639018e-07	MMP10_F9
448617	cg26778001	1.20298535599346e-06	MMP10_F9
448618	cg26778477	2.10095399999323e-06	MMP10_F9
448619	cg26781437	-6.15084273895281e-07	MMP10_F9
448620	cg26782451	-5.59208026221629e-06	MMP10_F9
448621	cg26783523	-1.72775947953643e-06	MMP10_F9
448622	cg26785431	-6.555547740804e-07	MMP10_F9
448623	cg26785464	5.93650824421687e-07	MMP10_F9
448624	cg26785949	1.22551345631879e-06	MMP10_F9
448625	cg26787220	-1.24092262000823e-05	MMP10_F9
448626	cg26788107	-1.57803258768237e-06	MMP10_F9
448627	cg26789053	-5.11172797504121e-07	MMP10_F9
448628	cg26790981	-1.21319574542205e-06	MMP10_F9
448629	cg26792749	2.49740669967272e-07	MMP10_F9
448630	cg26792894	-1.63994144459067e-05	MMP10_F9
448631	cg26794830	-2.23694321505236e-05	MMP10_F9
448632	cg26796095	-2.67315953480691e-05	MMP10_F9
448633	cg26796513	-9.45879658191395e-07	MMP10_F9
448634	cg26796621	1.59455937142807e-06	MMP10_F9
448635	cg26797585	-1.27750974420409e-06	MMP10_F9
448636	cg26797895	2.37883958629105e-06	MMP10_F9
448637	cg26798367	6.58878150806487e-07	MMP10_F9
448638	cg26798850	1.79470876731042e-05	MMP10_F9
448639	cg26802291	8.80396832028107e-07	MMP10_F9
448640	cg26802755	8.6464781582438e-06	MMP10_F9
448641	cg26807961	-3.27703890580771e-06	MMP10_F9
448642	cg26812169	-5.20229547488425e-06	MMP10_F9
448643	cg26813458	-1.76124672686137e-06	MMP10_F9
448644	cg26813693	-9.34070354107649e-06	MMP10_F9
448645	cg26813907	-1.00085301111161e-05	MMP10_F9
448646	cg26815611	-3.17876132724734e-06	MMP10_F9
448647	cg26816363	-3.23421782027559e-08	MMP10_F9
448648	cg26817371	7.51385108740091e-07	MMP10_F9
448649	cg26818165	3.43809997216438e-07	MMP10_F9
448650	cg26820113	2.89828781051626e-05	MMP10_F9
448651	cg26820693	7.74176437432407e-06	MMP10_F9
448652	cg26821634	6.82433654238008e-06	MMP10_F9
448653	cg26823162	-5.68267623202421e-07	MMP10_F9
448654	cg26823353	8.8537431056034e-06	MMP10_F9
448655	cg26824126	1.6098050924915e-06	MMP10_F9
448656	cg26824508	-1.62300181587789e-06	MMP10_F9
448657	cg26825934	-5.26008941785538e-07	MMP10_F9
448658	cg26826183	1.63919771477473e-05	MMP10_F9
448659	cg26827041	-5.42029300354033e-06	MMP10_F9
448660	cg26827373	-3.01561582534677e-06	MMP10_F9
448661	cg26827876	2.19665968851675e-05	MMP10_F9
448662	cg26828119	4.07721171236381e-06	MMP10_F9
448663	cg26829088	4.09972761994484e-06	MMP10_F9
448664	cg26829672	1.10520894303194e-05	MMP10_F9
448665	cg26831042	1.28884451121028e-06	MMP10_F9
448666	cg26831409	-1.90608594096149e-05	MMP10_F9
448667	cg26831416	-5.17595949817229e-05	MMP10_F9
448668	cg26832639	2.01379236279423e-05	MMP10_F9
448669	cg26832832	-7.17052232678815e-06	MMP10_F9
448670	cg26832879	8.54404778707019e-06	MMP10_F9
448671	cg26836479	-6.28611894696224e-06	MMP10_F9
448672	cg26836577	1.30318398114552e-06	MMP10_F9
448673	cg26836800	-3.083324671396e-06	MMP10_F9
448674	cg26836955	2.45240576191075e-06	MMP10_F9
448675	cg26837043	4.63314716043403e-06	MMP10_F9
448676	cg26837270	2.07244039416611e-08	MMP10_F9
448677	cg26838345	-5.31703703412203e-06	MMP10_F9
448678	cg26838636	3.01345672858911e-06	MMP10_F9
448679	cg26838995	-5.17700100755418e-06	MMP10_F9
448680	cg26839807	1.98490633279147e-06	MMP10_F9
448681	cg26841156	-9.00707614798305e-06	MMP10_F9
448682	cg26841967	-7.59822915966911e-06	MMP10_F9
448683	cg26842024	2.95096778496137e-06	MMP10_F9
448684	cg26842034	-3.94682249547417e-06	MMP10_F9
448685	cg26842089	2.31890115115033e-07	MMP10_F9
448686	cg26842096	1.89974595089048e-05	MMP10_F9
448687	cg26842596	9.32614789071766e-06	MMP10_F9
448688	cg26843498	1.40211583628276e-05	MMP10_F9
448689	cg26846726	2.3347012263499e-06	MMP10_F9
448690	cg26846786	5.23541876446821e-06	MMP10_F9
448691	cg26847100	-2.91208656552034e-05	MMP10_F9
448692	cg26847756	-2.48520398498051e-06	MMP10_F9
448693	cg26848184	6.4868909159967e-06	MMP10_F9
448694	cg26849996	-1.36925442163669e-05	MMP10_F9
448695	cg26851410	-9.76558787680156e-08	MMP10_F9
448696	cg26851500	5.44478733053066e-06	MMP10_F9
448697	cg26851661	5.70969037745859e-06	MMP10_F9
448698	cg26851796	-8.96468505237102e-06	MMP10_F9
448699	cg26852286	4.65668937883877e-06	MMP10_F9
448700	cg26852857	5.12776378864072e-06	MMP10_F9
448701	cg26853093	-6.46583984318053e-06	MMP10_F9
448702	cg26853265	-1.99034530143692e-05	MMP10_F9
448703	cg26853368	3.92666220961863e-05	MMP10_F9
448704	cg26853640	3.81239562758299e-06	MMP10_F9
448705	cg26855136	-1.79355316753296e-05	MMP10_F9
448706	cg26855234	-4.86664294805315e-06	MMP10_F9
448707	cg26856330	2.61908151186995e-06	MMP10_F9
448708	cg26856607	-5.4019197695956e-06	MMP10_F9
448709	cg26857315	3.10398884860523e-06	MMP10_F9
448710	cg26857911	6.56330299426409e-08	MMP10_F9
448711	cg26858065	-1.03327004147128e-05	MMP10_F9
448712	cg26858144	2.71847327846835e-06	MMP10_F9
448713	cg26858540	-1.65336224092073e-05	MMP10_F9
448714	cg26858890	1.86280750906924e-05	MMP10_F9
448715	cg26859042	1.93545432804783e-05	MMP10_F9
448716	cg26859901	-7.51314675334846e-07	MMP10_F9
448717	cg26860257	-2.99306335419729e-05	MMP10_F9
448718	cg26860273	-2.34883659932128e-06	MMP10_F9
448719	cg26860780	-7.32226043093203e-06	MMP10_F9
448720	cg26861457	1.63145622996635e-05	MMP10_F9
448721	cg26862314	-2.68571243113024e-06	MMP10_F9
448722	cg26862316	2.70932588151191e-05	MMP10_F9
448723	cg26863013	-1.07547588810548e-05	MMP10_F9
448724	cg26863085	-1.72577592306693e-06	MMP10_F9
448725	cg26863600	-1.90936799341683e-05	MMP10_F9
448726	cg26864028	1.98081645835311e-06	MMP10_F9
448727	cg26864174	-4.69144513582296e-06	MMP10_F9
448728	cg26864950	4.7070666376157e-06	MMP10_F9
448729	cg26865258	1.65053854913266e-07	MMP10_F9
448730	cg26867282	-3.14581968028813e-05	MMP10_F9
448731	cg26868299	4.62130156064006e-06	MMP10_F9
448732	cg26870061	-6.79971663190305e-07	MMP10_F9
448733	cg26870536	1.64857440262896e-05	MMP10_F9
448734	cg26870725	-7.01577554750398e-06	MMP10_F9
448735	cg26870745	3.78413783958172e-06	MMP10_F9
448736	cg26871717	-1.37287092375968e-05	MMP10_F9
448737	cg26872706	3.4883508783041e-06	MMP10_F9
448738	cg26873392	4.26154050160795e-06	MMP10_F9
448739	cg26873413	-2.22677894548088e-06	MMP10_F9
448740	cg26874164	4.03314770459492e-07	MMP10_F9
448741	cg26877198	5.50753004626532e-06	MMP10_F9
448742	cg26878165	-9.69900831955536e-07	MMP10_F9
448743	cg26878688	-2.26472605227837e-05	MMP10_F9
448744	cg26880073	4.70435097567006e-07	MMP10_F9
448745	cg26880200	-2.86408281846194e-05	MMP10_F9
448746	cg26881287	1.07802542608441e-05	MMP10_F9
448747	cg26882424	-1.67940032279813e-06	MMP10_F9
448748	cg26884154	3.74240556802382e-06	MMP10_F9
448749	cg26884921	2.65657110541871e-07	MMP10_F9
448750	cg26885578	4.76265930851491e-06	MMP10_F9
448751	cg26886427	-5.85509236005317e-07	MMP10_F9
448752	cg26887625	1.59527848323575e-07	MMP10_F9
448753	cg26889343	-8.05235863965349e-07	MMP10_F9
448754	cg26889654	1.05472578522926e-07	MMP10_F9
448755	cg26890181	5.61578906574681e-06	MMP10_F9
448756	cg26890189	-3.42072119962083e-06	MMP10_F9
448757	cg26891649	7.34940419797283e-06	MMP10_F9
448758	cg26893787	3.39256331518619e-06	MMP10_F9
448759	cg26896729	7.3942173110193e-07	MMP10_F9
448760	cg26897054	1.86030164834314e-06	MMP10_F9
448761	cg26897081	-1.83380477526708e-05	MMP10_F9
448762	cg26897088	-2.93717760661579e-07	MMP10_F9
448763	cg26897717	2.21281120588069e-06	MMP10_F9
448764	cg26899156	4.41047525653799e-06	MMP10_F9
448765	cg26900750	7.10348952425536e-06	MMP10_F9
448766	cg26901111	4.61964683582667e-06	MMP10_F9
448767	cg26901714	-5.8629962361546e-06	MMP10_F9
448768	cg26902277	-5.58882399435637e-06	MMP10_F9
448769	cg26903240	-5.02526497691885e-06	MMP10_F9
448770	cg26903766	3.21477646317383e-06	MMP10_F9
448771	cg26904032	3.84199954202461e-06	MMP10_F9
448772	cg26904140	8.42233342627015e-07	MMP10_F9
448773	cg26905112	1.98367691701752e-05	MMP10_F9
448774	cg26905268	6.33135520302333e-07	MMP10_F9
448775	cg26905327	-2.28802017859221e-06	MMP10_F9
448776	cg26907221	-2.43198192619607e-05	MMP10_F9
448777	cg26908755	6.25576141600474e-07	MMP10_F9
448778	cg26909564	1.77915188202097e-05	MMP10_F9
448779	cg26909981	-3.39604926827294e-06	MMP10_F9
448780	cg26910511	-6.14419494140919e-07	MMP10_F9
448781	cg26914390	4.06260550259019e-07	MMP10_F9
448782	cg26914865	5.52337050667896e-06	MMP10_F9
448783	cg26917194	3.93430450686266e-06	MMP10_F9
448784	cg26917367	-6.0511845184446e-06	MMP10_F9
448785	cg26918011	-1.68910999925142e-06	MMP10_F9
448786	cg26918645	-7.80385502039831e-06	MMP10_F9
448787	cg26918756	-1.64701927712062e-06	MMP10_F9
448788	cg26920057	-1.00471412398348e-05	MMP10_F9
448789	cg26920327	-1.01049993713584e-05	MMP10_F9
448790	cg26920632	1.16317483854698e-06	MMP10_F9
448791	cg26921566	2.54650905975446e-05	MMP10_F9
448792	cg26923490	2.87193440024026e-08	MMP10_F9
448793	cg26924223	-1.10938663504791e-05	MMP10_F9
448794	cg26924890	1.26673905821385e-06	MMP10_F9
448795	cg26924967	5.60985478156984e-09	MMP10_F9
448796	cg26925688	1.91585663219221e-05	MMP10_F9
448797	cg26926973	1.22146910501118e-07	MMP10_F9
448798	cg26927285	-1.28659453172574e-06	MMP10_F9
448799	cg26927807	-2.20931844673886e-05	MMP10_F9
448800	cg26928195	-2.75836545633325e-05	MMP10_F9
448801	cg26929012	-3.36107628659181e-06	MMP10_F9
448802	cg26929247	-1.55199891103686e-05	MMP10_F9
448803	cg26929278	4.35939747897429e-05	MMP10_F9
448804	cg26929337	1.51684903470049e-06	MMP10_F9
448805	cg26930135	4.71940608845692e-06	MMP10_F9
448806	cg26931208	-1.11060327108364e-05	MMP10_F9
448807	cg26931334	1.60582616985495e-05	MMP10_F9
448808	cg26932873	1.09800947550295e-05	MMP10_F9
448809	cg26933068	1.15176952142439e-05	MMP10_F9
448810	cg26933384	-1.00690787459848e-05	MMP10_F9
448811	cg26933453	-8.30948953437297e-07	MMP10_F9
448812	cg26933691	-9.87388548889885e-07	MMP10_F9
448813	cg26935649	-1.21775091977774e-05	MMP10_F9
448814	cg26936188	7.3762262825241e-07	MMP10_F9
448815	cg26937550	7.10451836831305e-06	MMP10_F9
448816	cg26938561	1.73701565210393e-06	MMP10_F9
448817	cg26939377	-1.48365860040782e-06	MMP10_F9
448818	cg26940573	1.81106351237509e-06	MMP10_F9
448819	cg26941891	-9.64990662888951e-08	MMP10_F9
448820	cg26944546	1.52198147998629e-06	MMP10_F9
448821	cg26945361	4.85536807186651e-06	MMP10_F9
448822	cg26947721	3.64216796820076e-06	MMP10_F9
448823	cg26950531	4.48476933706639e-06	MMP10_F9
448824	cg26951705	4.93489418158741e-07	MMP10_F9
448825	cg26951875	1.28283848019384e-07	MMP10_F9
448826	cg26952796	1.51919144125431e-05	MMP10_F9
448827	cg26954533	-3.36249592393999e-07	MMP10_F9
448828	cg26954625	6.07126031120859e-07	MMP10_F9
448829	cg26954695	9.25382198138628e-07	MMP10_F9
448830	cg26955476	1.04412792813842e-06	MMP10_F9
448831	cg26955996	-5.60042686141343e-06	MMP10_F9
448832	cg26956009	8.71194114695113e-06	MMP10_F9
448833	cg26956799	3.09290585628493e-06	MMP10_F9
448834	cg26958124	-2.32279928607158e-05	MMP10_F9
448835	cg26959384	1.61806539004833e-05	MMP10_F9
448836	cg26960896	-7.33164471955678e-06	MMP10_F9
448837	cg26961332	1.17659407818049e-07	MMP10_F9
448838	cg26962002	3.13737408841595e-06	MMP10_F9
448839	cg26963285	1.17635070974338e-05	MMP10_F9
448840	cg26963641	1.59746945698306e-05	MMP10_F9
448841	cg26964117	3.62844045487607e-06	MMP10_F9
448842	cg26964415	-8.20316825135906e-06	MMP10_F9
448843	cg26967868	2.93971439019971e-07	MMP10_F9
448844	cg26968387	-3.17703654914153e-07	MMP10_F9
448845	cg26968812	-5.9833870279573e-06	MMP10_F9
448846	cg26969888	-7.70586301250112e-06	MMP10_F9
448847	cg26970477	-1.54975739647825e-05	MMP10_F9
448848	cg26970847	-4.21785342858943e-07	MMP10_F9
448849	cg26971411	2.79921204864448e-06	MMP10_F9
448850	cg26972937	7.13765087178648e-06	MMP10_F9
448851	cg26976181	1.37595509232075e-06	MMP10_F9
448852	cg26977011	-3.10366523176013e-08	MMP10_F9
448853	cg26978288	-9.21218686651666e-06	MMP10_F9
448854	cg26979537	-6.51513123332116e-06	MMP10_F9
448855	cg26980000	-1.87908931218606e-05	MMP10_F9
448856	cg26980954	6.77000660441906e-06	MMP10_F9
448857	cg26981251	-3.42923996846411e-07	MMP10_F9
448858	cg26981306	1.14621582311238e-06	MMP10_F9
448859	cg26982271	-2.08049783730624e-07	MMP10_F9
448860	cg26982279	2.37961722566527e-05	MMP10_F9
448861	cg26982980	-8.17175921907477e-07	MMP10_F9
448862	cg26982998	6.39645662659214e-07	MMP10_F9
448863	cg26983177	-9.33950749244319e-06	MMP10_F9
448864	cg26983874	-5.57339033662746e-06	MMP10_F9
448865	cg26984183	-4.26525753216617e-07	MMP10_F9
448866	cg26985354	-2.18194203507622e-05	MMP10_F9
448867	cg26986236	4.46173101287746e-06	MMP10_F9
448868	cg26986584	1.38786165150517e-06	MMP10_F9
448869	cg26986620	-4.19702395897879e-06	MMP10_F9
448870	cg26986660	3.41839962650128e-06	MMP10_F9
448871	cg26987965	1.16649772163252e-06	MMP10_F9
448872	cg26988016	3.95126420865774e-06	MMP10_F9
448873	cg26988138	2.80871266065452e-05	MMP10_F9
448874	cg26993071	1.35804459111614e-06	MMP10_F9
448875	cg26994099	-9.08737087198611e-06	MMP10_F9
448876	cg26994484	-1.73799615552544e-05	MMP10_F9
448877	cg26994774	1.69625247190294e-06	MMP10_F9
448878	cg26994859	3.77371748356263e-06	MMP10_F9
448879	cg26999505	-6.6227274330339e-07	MMP10_F9
448880	cg26999902	-9.17420935867854e-07	MMP10_F9
448881	cg27000503	1.99358835235907e-05	MMP10_F9
448882	cg27001250	5.47698724812148e-06	MMP10_F9
448883	cg27001643	2.23602359349334e-06	MMP10_F9
448884	cg27002247	2.71370860757052e-05	MMP10_F9
448885	cg27002271	4.11355885639397e-06	MMP10_F9
448886	cg27002699	3.32442085138154e-06	MMP10_F9
448887	cg27004015	4.96073605919445e-06	MMP10_F9
448888	cg27006027	2.92972843071953e-07	MMP10_F9
448889	cg27006129	-9.49655584689167e-07	MMP10_F9
448890	cg27006760	-7.46468257369492e-07	MMP10_F9
448891	cg27008631	-1.52908655197794e-05	MMP10_F9
448892	cg27008843	4.10587195526707e-06	MMP10_F9
448893	cg27009008	9.48191472603621e-06	MMP10_F9
448894	cg27009130	2.06966915783472e-06	MMP10_F9
448895	cg27009208	-1.13659968167487e-06	MMP10_F9
448896	cg27009828	9.89246520926561e-07	MMP10_F9
448897	cg27013550	-4.47515211200855e-07	MMP10_F9
448898	cg27013983	1.35276934733622e-05	MMP10_F9
448899	cg27015773	-4.89585398869222e-06	MMP10_F9
448900	cg27016307	-5.66902966844822e-06	MMP10_F9
448901	cg27017357	2.17928156605287e-06	MMP10_F9
448902	cg27017562	3.28553589548551e-06	MMP10_F9
448903	cg27018042	9.84313412564007e-07	MMP10_F9
448904	cg27018587	7.13558881126992e-08	MMP10_F9
448905	cg27020941	1.13789273687404e-07	MMP10_F9
448906	cg27021406	8.44981529266585e-06	MMP10_F9
448907	cg27021492	1.65530339929511e-05	MMP10_F9
448908	cg27022602	7.41526459252549e-07	MMP10_F9
448909	cg27022827	4.63856766304969e-07	MMP10_F9
448910	cg27024876	-1.927040587624e-06	MMP10_F9
448911	cg27026005	3.86308512310211e-07	MMP10_F9
448912	cg27026327	-1.6397618147095e-05	MMP10_F9
448913	cg27027478	-1.61447894279402e-05	MMP10_F9
448914	cg27028514	1.00297106147975e-05	MMP10_F9
448915	cg27028923	-8.85082086429792e-06	MMP10_F9
448916	cg27029238	2.12633987695295e-06	MMP10_F9
448917	cg27035251	7.80301391979616e-06	MMP10_F9
448918	cg27035708	4.83647338149734e-06	MMP10_F9
448919	cg27036341	4.49180712117695e-06	MMP10_F9
448920	cg27037109	5.14683679489676e-07	MMP10_F9
448921	cg27038472	-6.35642485784762e-06	MMP10_F9
448922	cg27039606	-6.93769486139296e-06	MMP10_F9
448923	cg27040385	5.1445472484072e-06	MMP10_F9
448924	cg27040525	-6.21246775484296e-06	MMP10_F9
448925	cg27040708	1.06042427847548e-05	MMP10_F9
448926	cg27041875	-3.15976764967323e-07	MMP10_F9
448927	cg27042528	-1.28686516089521e-05	MMP10_F9
448928	cg27046034	2.84941190285853e-06	MMP10_F9
448929	cg27046079	6.9063358733965e-06	MMP10_F9
448930	cg27046492	1.69214586395064e-06	MMP10_F9
448931	cg27047750	2.61497426117411e-06	MMP10_F9
448932	cg27048142	-4.84735679828529e-06	MMP10_F9
448933	cg27048409	-8.38503113733579e-08	MMP10_F9
448934	cg27049517	-1.03059782096684e-06	MMP10_F9
448935	cg27049766	9.52697319068347e-07	MMP10_F9
448936	cg27050793	-4.8543917367976e-06	MMP10_F9
448937	cg27051339	1.07205032346219e-06	MMP10_F9
448938	cg27051500	1.43153872058977e-06	MMP10_F9
448939	cg27052073	-5.86686496542073e-06	MMP10_F9
448940	cg27052113	3.77085460432548e-06	MMP10_F9
448941	cg27052428	7.39182081110972e-08	MMP10_F9
448942	cg27052781	-9.7054984206439e-07	MMP10_F9
448943	cg27054014	2.08610817845659e-06	MMP10_F9
448944	cg27055083	6.71495980049639e-06	MMP10_F9
448945	cg27056475	1.31156168650863e-06	MMP10_F9
448946	cg27057602	4.35655079236859e-06	MMP10_F9
448947	cg27058052	-1.26035546199395e-05	MMP10_F9
448948	cg27058257	7.05233008988279e-07	MMP10_F9
448949	cg27058486	4.68552675576664e-06	MMP10_F9
448950	cg27058832	3.90469759766686e-06	MMP10_F9
448951	cg27060391	-5.60738266356683e-06	MMP10_F9
448952	cg27060912	1.08022709781333e-05	MMP10_F9
448953	cg27061366	3.36729753793105e-06	MMP10_F9
448954	cg27061836	-1.39636538464954e-05	MMP10_F9
448955	cg27062795	1.00410051665784e-06	MMP10_F9
448956	cg27063012	1.0462730522534e-05	MMP10_F9
448957	cg27064521	1.44606979566634e-06	MMP10_F9
448958	cg27064845	3.24740852195014e-05	MMP10_F9
448959	cg27065309	-1.51630659968927e-06	MMP10_F9
448960	cg27066638	3.21700379838386e-07	MMP10_F9
448961	cg27066829	-1.02277516664013e-06	MMP10_F9
448962	cg27067379	-4.62266682952364e-07	MMP10_F9
448963	cg27067425	1.04174660195208e-06	MMP10_F9
448964	cg27067618	-6.08057461953497e-06	MMP10_F9
448965	cg27068996	4.12366399467383e-06	MMP10_F9
448966	cg27069054	4.25662363047284e-07	MMP10_F9
448967	cg27070372	-9.82766979753796e-06	MMP10_F9
448968	cg27071707	6.433531607772e-06	MMP10_F9
448969	cg27072749	3.23725843347507e-06	MMP10_F9
448970	cg27072996	-1.09984724968893e-05	MMP10_F9
448971	cg27073066	-7.46819189807931e-06	MMP10_F9
448972	cg27073079	-2.74762856912831e-06	MMP10_F9
448973	cg27074609	7.48182836095302e-06	MMP10_F9
448974	cg27074720	6.19946140037605e-06	MMP10_F9
448975	cg27074995	3.38701518785776e-06	MMP10_F9
448976	cg27075492	-3.95618467821051e-06	MMP10_F9
448977	cg27076144	3.57503116160432e-06	MMP10_F9
448978	cg27076777	3.22086106378912e-06	MMP10_F9
448979	cg27077250	8.33719254500697e-07	MMP10_F9
448980	cg27077312	-2.15324310962669e-07	MMP10_F9
448981	cg27077673	1.19251728942237e-05	MMP10_F9
448982	cg27077950	-1.14772118082978e-05	MMP10_F9
448983	cg27077985	-1.02168665013592e-05	MMP10_F9
448984	cg27078670	-2.08936084954485e-05	MMP10_F9
448985	cg27079023	1.10190968784891e-07	MMP10_F9
448986	cg27080211	3.11842878267233e-06	MMP10_F9
448987	cg27081821	-3.87568204808929e-08	MMP10_F9
448988	cg27082921	-1.22797636306492e-06	MMP10_F9
448989	cg27083019	-4.93520017952058e-07	MMP10_F9
448990	cg27083414	-1.11014070868627e-08	MMP10_F9
448991	cg27083614	-1.31100966736432e-05	MMP10_F9
448992	cg27084232	-8.59729566746944e-07	MMP10_F9
448993	cg27086014	8.63450388167419e-06	MMP10_F9
448994	cg27087650	-4.62371110808357e-08	MMP10_F9
448995	cg27089125	1.63245568762557e-07	MMP10_F9
448996	cg27089200	-4.96579004856224e-06	MMP10_F9
448997	cg27089789	-8.34000240336432e-06	MMP10_F9
448998	cg27090975	-4.79745373966972e-06	MMP10_F9
448999	cg27091100	2.18756890329127e-06	MMP10_F9
449000	cg27091642	3.44321612819053e-06	MMP10_F9
449001	cg27093143	-1.54386978325646e-06	MMP10_F9
449002	cg27094156	1.02820378827946e-06	MMP10_F9
449003	cg27094856	3.25943069698955e-07	MMP10_F9
449004	cg27095074	4.4724929199751e-06	MMP10_F9
449005	cg27096253	2.94661072661663e-06	MMP10_F9
449006	cg27099991	-3.87328151644319e-06	MMP10_F9
449007	cg27100331	8.1781866953369e-06	MMP10_F9
449008	cg27100370	2.19783466340626e-06	MMP10_F9
449009	cg27101112	8.17511068853598e-08	MMP10_F9
449010	cg27101125	-7.53919540343576e-08	MMP10_F9
449011	cg27103130	1.9353217784838e-05	MMP10_F9
449012	cg27103937	1.07378804775608e-05	MMP10_F9
449013	cg27104809	1.07278318183301e-05	MMP10_F9
449014	cg27104822	2.2377075334724e-06	MMP10_F9
449015	cg27105123	3.46936847821776e-05	MMP10_F9
449016	cg27105224	3.61344969319445e-07	MMP10_F9
449017	cg27105390	9.88019232220049e-06	MMP10_F9
449018	cg27106713	-5.25410638177532e-06	MMP10_F9
449019	cg27106726	1.48284883258812e-06	MMP10_F9
449020	cg27107144	1.61123093747592e-06	MMP10_F9
449021	cg27107611	-1.04776481006709e-05	MMP10_F9
449022	cg27109030	1.04541917224715e-05	MMP10_F9
449023	cg27109482	-1.86186003134997e-05	MMP10_F9
449024	cg27109890	7.23117769164743e-06	MMP10_F9
449025	cg27110655	-4.87210926989763e-08	MMP10_F9
449026	cg27111588	-2.31830425122284e-05	MMP10_F9
449027	cg27111678	-8.22661856943048e-07	MMP10_F9
449028	cg27111756	-7.76794900624909e-07	MMP10_F9
449029	cg27112264	-6.66089872092878e-06	MMP10_F9
449030	cg27112570	3.75361162938947e-06	MMP10_F9
449031	cg27116186	2.09791499427355e-06	MMP10_F9
449032	cg27118825	-4.46545956247974e-06	MMP10_F9
449033	cg27119358	6.97571826861608e-07	MMP10_F9
449034	cg27120389	5.74666436662283e-06	MMP10_F9
449035	cg27121758	2.52859503030244e-06	MMP10_F9
449036	cg27123533	-4.00653924156765e-09	MMP10_F9
449037	cg27124370	-4.55461294770614e-06	MMP10_F9
449038	cg27125093	-9.35103848195759e-07	MMP10_F9
449039	cg27125965	2.98456822560586e-06	MMP10_F9
449040	cg27128734	1.68087058617733e-05	MMP10_F9
449041	cg27129744	-2.84764231723389e-05	MMP10_F9
449042	cg27131908	5.77421604982682e-06	MMP10_F9
449043	cg27136270	3.91534085370275e-06	MMP10_F9
449044	cg27137955	1.2959364207234e-05	MMP10_F9
449045	cg27137978	2.27033799377535e-09	MMP10_F9
449046	cg27138059	1.29949565831375e-05	MMP10_F9
449047	cg27139805	7.8348432309042e-06	MMP10_F9
449048	cg27141871	-7.90354410109475e-06	MMP10_F9
449049	cg27141915	-8.0047623385293e-07	MMP10_F9
449050	cg27142229	-1.23395907511331e-07	MMP10_F9
449051	cg27142905	2.63404454658859e-06	MMP10_F9
449052	cg27143605	-7.48293272567744e-07	MMP10_F9
449053	cg27143872	-3.96976157891743e-06	MMP10_F9
449054	cg27143938	1.82660673903739e-06	MMP10_F9
449055	cg27146050	5.42487606274471e-06	MMP10_F9
449056	cg27146808	1.31186027304321e-07	MMP10_F9
449057	cg27148124	1.38888383052018e-06	MMP10_F9
449058	cg27148452	8.2796837751924e-06	MMP10_F9
449059	cg27149284	1.02363444623328e-05	MMP10_F9
449060	cg27149931	-1.73582720496487e-06	MMP10_F9
449061	cg27150178	-4.27270877371946e-06	MMP10_F9
449062	cg27152443	-5.52946396758669e-07	MMP10_F9
449063	cg27152890	-4.17431885388483e-06	MMP10_F9
449064	cg27153400	-5.95811233708724e-07	MMP10_F9
449065	cg27154394	-4.94298785014866e-06	MMP10_F9
449066	cg27154418	-1.46129284024096e-05	MMP10_F9
449067	cg27154769	6.99773915766333e-06	MMP10_F9
449068	cg27157575	7.86367835243594e-06	MMP10_F9
449069	cg27158572	1.38273970508348e-05	MMP10_F9
449070	cg27159032	2.73175308030389e-05	MMP10_F9
449071	cg27159673	1.56682062212626e-05	MMP10_F9
449072	cg27159916	1.6967303103468e-06	MMP10_F9
449073	cg27160007	2.55904064500983e-05	MMP10_F9
449074	cg27160241	1.03367769207517e-05	MMP10_F9
449075	cg27160284	-3.62166900933266e-06	MMP10_F9
449076	cg27162757	1.86743408520376e-06	MMP10_F9
449077	cg27164031	1.65981522454281e-06	MMP10_F9
449078	cg27164044	-9.22668647735136e-07	MMP10_F9
449079	cg27165415	3.01621482618676e-05	MMP10_F9
449080	cg27167613	6.96006289539757e-06	MMP10_F9
449081	cg27168033	-2.91441611837821e-06	MMP10_F9
449082	cg27168410	1.55401983142718e-05	MMP10_F9
449083	cg27168606	2.9764541387125e-06	MMP10_F9
449084	cg27169873	3.27501536089246e-06	MMP10_F9
449085	cg27170720	2.30617757737421e-05	MMP10_F9
449086	cg27171201	-1.55410639413822e-06	MMP10_F9
449087	cg27172769	-2.37708246992205e-06	MMP10_F9
449088	cg27172880	-7.32957823171906e-06	MMP10_F9
449089	cg27173971	-8.20016481205702e-06	MMP10_F9
449090	cg27174108	6.69198900463598e-06	MMP10_F9
449091	cg27174787	-1.48338648123988e-05	MMP10_F9
449092	cg27175069	9.54949727569638e-07	MMP10_F9
449093	cg27175386	4.35721913865381e-06	MMP10_F9
449094	cg27176357	9.83418924057183e-07	MMP10_F9
449095	cg27176392	1.2345058501039e-05	MMP10_F9
449096	cg27176394	1.30860710368038e-05	MMP10_F9
449097	cg27176870	-6.66260875031824e-07	MMP10_F9
449098	cg27180365	3.02901239360893e-06	MMP10_F9
449099	cg27180368	-9.86855317278047e-06	MMP10_F9
449100	cg27180563	3.00292802438591e-07	MMP10_F9
449101	cg27181142	1.2518938153536e-05	MMP10_F9
449102	cg27181295	-8.20767541956566e-06	MMP10_F9
449103	cg27182293	-1.19561345786477e-06	MMP10_F9
449104	cg27183173	-3.94958775542873e-05	MMP10_F9
449105	cg27183495	-1.44196513590311e-06	MMP10_F9
449106	cg27183726	1.85249711858418e-05	MMP10_F9
449107	cg27184806	1.70346859081278e-05	MMP10_F9
449108	cg27188056	-2.53226462477868e-05	MMP10_F9
449109	cg27188358	5.54087133456842e-06	MMP10_F9
449110	cg27188827	2.86469976754902e-05	MMP10_F9
449111	cg27190206	-1.0881349801993e-06	MMP10_F9
449112	cg27191312	6.78975609453453e-06	MMP10_F9
449113	cg27191554	-2.29877832202237e-06	MMP10_F9
449114	cg27192597	-3.79031657638402e-06	MMP10_F9
449115	cg27194164	1.24419587566448e-06	MMP10_F9
449116	cg27194182	4.80220246583941e-06	MMP10_F9
449117	cg27194467	-1.9284127397245e-07	MMP10_F9
449118	cg27194998	4.84329443353095e-07	MMP10_F9
449119	cg27195304	-1.85248620700042e-06	MMP10_F9
449120	cg27196194	3.21913267812188e-06	MMP10_F9
449121	cg27196496	1.82788236851547e-05	MMP10_F9
449122	cg27197643	2.09527910250981e-05	MMP10_F9
449123	cg27197746	-1.2808579001359e-05	MMP10_F9
449124	cg27198485	1.65385011424401e-06	MMP10_F9
449125	cg27198553	2.93790222562858e-06	MMP10_F9
449126	cg27198931	5.69354594770323e-07	MMP10_F9
449127	cg27200113	1.02823612684541e-05	MMP10_F9
449128	cg27201673	1.36666585339767e-05	MMP10_F9
449129	cg27202622	3.4690880017134e-06	MMP10_F9
449130	cg27209110	5.58343508483925e-07	MMP10_F9
449131	cg27209278	5.04727344847717e-06	MMP10_F9
449132	cg27209722	-1.42003477661948e-05	MMP10_F9
449133	cg27209953	8.732537318798e-06	MMP10_F9
449134	cg27212234	-1.18250663472654e-07	MMP10_F9
449135	cg27223945	-1.80384013136369e-06	MMP10_F9
449136	cg27227797	2.89584517139104e-05	MMP10_F9
449137	cg27234823	1.12432028478586e-05	MMP10_F9
449138	cg27256309	1.50399214101495e-05	MMP10_F9
449139	cg27257987	1.20648383847034e-05	MMP10_F9
449140	cg27258021	-5.83174412780608e-07	MMP10_F9
449141	cg27258025	2.31107234888488e-06	MMP10_F9
449142	cg27258450	-3.50326411003966e-06	MMP10_F9
449143	cg27258787	1.37976996413571e-06	MMP10_F9
449144	cg27259323	9.41027709562542e-07	MMP10_F9
449145	cg27259408	-1.04593937014055e-05	MMP10_F9
449146	cg27261378	5.12216980528848e-08	MMP10_F9
449147	cg27261412	-4.66963008916405e-06	MMP10_F9
449148	cg27262735	2.02655871652865e-07	MMP10_F9
449149	cg27262821	2.76566925487853e-05	MMP10_F9
449150	cg27263395	-5.73111434227015e-06	MMP10_F9
449151	cg27263483	1.43557713834602e-05	MMP10_F9
449152	cg27263506	4.96865102183603e-06	MMP10_F9
449153	cg27264706	1.54382599738361e-06	MMP10_F9
449154	cg27266425	7.34179610242837e-06	MMP10_F9
449155	cg27267436	-9.69284563569844e-07	MMP10_F9
449156	cg27267617	1.39613382384009e-05	MMP10_F9
449157	cg27267900	1.94885434789862e-06	MMP10_F9
449158	cg27268316	-9.10027767404437e-06	MMP10_F9
449159	cg27268574	-1.98018503655675e-06	MMP10_F9
449160	cg27269130	3.62196356756124e-06	MMP10_F9
449161	cg27270214	-1.08889817304145e-05	MMP10_F9
449162	cg27270541	2.64976929514567e-05	MMP10_F9
449163	cg27270830	4.13284154540248e-06	MMP10_F9
449164	cg27272547	-1.44959389103618e-06	MMP10_F9
449165	cg27273033	-1.13341463974664e-05	MMP10_F9
449166	cg27274989	1.1875980861963e-05	MMP10_F9
449167	cg27275352	-8.76371423545321e-07	MMP10_F9
449168	cg27276128	-2.29152451085157e-05	MMP10_F9
449169	cg27276456	-1.85178665282443e-06	MMP10_F9
449170	cg27277620	8.75152639853487e-06	MMP10_F9
449171	cg27277859	-3.16762292047966e-06	MMP10_F9
449172	cg27278227	6.78284588417968e-06	MMP10_F9
449173	cg27280004	3.77864897688932e-06	MMP10_F9
449174	cg27281030	3.16306519277179e-06	MMP10_F9
449175	cg27282564	-4.11158322456399e-06	MMP10_F9
449176	cg27284120	6.91844475073926e-06	MMP10_F9
449177	cg27284398	-1.24430751199089e-05	MMP10_F9
449178	cg27285056	4.33612332617776e-05	MMP10_F9
449179	cg27287167	-1.37541830391009e-05	MMP10_F9
449180	cg27287944	-1.37959095806464e-06	MMP10_F9
449181	cg27288047	-3.27159511041146e-06	MMP10_F9
449182	cg27288226	2.05017087101978e-06	MMP10_F9
449183	cg27288268	1.35785381679035e-07	MMP10_F9
449184	cg27288614	-9.94013307766431e-06	MMP10_F9
449185	cg27288829	3.67205756278074e-05	MMP10_F9
449186	cg27288936	4.27588789628972e-06	MMP10_F9
449187	cg27289628	-9.73045439107816e-06	MMP10_F9
449188	cg27291235	1.51917798768265e-07	MMP10_F9
449189	cg27291304	6.20237245585919e-06	MMP10_F9
449190	cg27292777	1.39269547796946e-06	MMP10_F9
449191	cg27292818	-2.15006734363665e-05	MMP10_F9
449192	cg27293358	5.08830886925423e-06	MMP10_F9
449193	cg27294054	3.94089435259915e-06	MMP10_F9
449194	cg27294816	8.28680185187715e-07	MMP10_F9
449195	cg27295481	4.28096742569282e-06	MMP10_F9
449196	cg27296330	-9.88194344098404e-06	MMP10_F9
449197	cg27296944	-6.46582610660365e-06	MMP10_F9
449198	cg27296963	7.40208988069442e-06	MMP10_F9
449199	cg27297025	-2.69654074763247e-07	MMP10_F9
449200	cg27297221	8.87137467069009e-07	MMP10_F9
449201	cg27297851	2.46080625479088e-07	MMP10_F9
449202	cg27299532	2.58473389535322e-06	MMP10_F9
449203	cg27299588	3.48875024446643e-05	MMP10_F9
449204	cg27299846	-2.32565509912831e-06	MMP10_F9
449205	cg27300045	2.94668187649972e-06	MMP10_F9
449206	cg27300156	1.96579561506086e-06	MMP10_F9
449207	cg27301343	-5.65894974220942e-07	MMP10_F9
449208	cg27301596	1.06579701212177e-05	MMP10_F9
449209	cg27303654	4.37902811227062e-06	MMP10_F9
449210	cg27304533	-2.81301561104215e-06	MMP10_F9
449211	cg27304729	7.10039608711314e-06	MMP10_F9
449212	cg27308166	1.07625787706729e-06	MMP10_F9
449213	cg27308346	9.79671361516691e-08	MMP10_F9
449214	cg27309110	4.46164368890423e-06	MMP10_F9
449215	cg27309253	4.23342119033019e-06	MMP10_F9
449216	cg27309858	1.27420355106373e-05	MMP10_F9
449217	cg27310748	2.66226097252475e-05	MMP10_F9
449218	cg27312603	-1.41166146820205e-06	MMP10_F9
449219	cg27315979	1.10336507559776e-06	MMP10_F9
449220	cg27316970	-3.62648898281954e-06	MMP10_F9
449221	cg27317433	-1.0290584466411e-07	MMP10_F9
449222	cg27318157	2.3602320096444e-06	MMP10_F9
449223	cg27318539	-1.18554925528735e-05	MMP10_F9
449224	cg27320207	-1.6309061726636e-05	MMP10_F9
449225	cg27320983	2.64795488086372e-06	MMP10_F9
449226	cg27321311	-5.70024672681057e-06	MMP10_F9
449227	cg27321876	-5.20114204511238e-07	MMP10_F9
449228	cg27321942	2.56905095642062e-05	MMP10_F9
449229	cg27322675	-2.25470380646654e-06	MMP10_F9
449230	cg27324426	8.68628355989292e-07	MMP10_F9
449231	cg27324541	1.11652302479314e-06	MMP10_F9
449232	cg27325255	2.26293415264824e-06	MMP10_F9
449233	cg27326856	6.12163552258166e-06	MMP10_F9
449234	cg27327307	1.52271276376659e-05	MMP10_F9
449235	cg27327588	-1.55809052311075e-06	MMP10_F9
449236	cg27330006	2.15524064872323e-07	MMP10_F9
449237	cg27330830	5.66671613409368e-06	MMP10_F9
449238	cg27331471	-2.39443797388948e-08	MMP10_F9
449239	cg27333018	-4.88760545587294e-06	MMP10_F9
449240	cg27333886	-9.85367474795544e-08	MMP10_F9
449241	cg27335720	6.62301571097683e-07	MMP10_F9
449242	cg27335924	-4.70374421158768e-06	MMP10_F9
449243	cg27336300	-2.54668964865992e-06	MMP10_F9
449244	cg27337277	-2.84058812627441e-06	MMP10_F9
449245	cg27337492	6.91953443550553e-08	MMP10_F9
449246	cg27340350	-3.49433725869542e-07	MMP10_F9
449247	cg27340480	-5.11632452261746e-05	MMP10_F9
449248	cg27341608	1.37263626650409e-07	MMP10_F9
449249	cg27341866	-2.72984972012497e-05	MMP10_F9
449250	cg27343001	3.43504651171728e-06	MMP10_F9
449251	cg27343801	1.72825297331299e-06	MMP10_F9
449252	cg27344791	5.57376415754283e-05	MMP10_F9
449253	cg27345346	1.2910995169629e-05	MMP10_F9
449254	cg27346356	7.42892187470266e-06	MMP10_F9
449255	cg27346882	1.7065610577009e-07	MMP10_F9
449256	cg27347124	4.36095995583005e-08	MMP10_F9
449257	cg27347412	-2.55750123654901e-05	MMP10_F9
449258	cg27347523	-6.0198620160708e-06	MMP10_F9
449259	cg27347727	7.36660689666206e-07	MMP10_F9
449260	cg27349129	-7.69073319680253e-06	MMP10_F9
449261	cg27349264	-1.2623053695421e-05	MMP10_F9
449262	cg27350307	6.62962947286982e-06	MMP10_F9
449263	cg27351813	-3.25390349304408e-06	MMP10_F9
449264	cg27352295	1.7596203752341e-05	MMP10_F9
449265	cg27353143	-1.2731567820519e-05	MMP10_F9
449266	cg27353824	-6.32794201152084e-06	MMP10_F9
449267	cg27356165	1.03192832948559e-05	MMP10_F9
449268	cg27357151	1.08528383949577e-06	MMP10_F9
449269	cg27359731	-2.4460397903427e-07	MMP10_F9
449270	cg27359972	8.42114638534561e-06	MMP10_F9
449271	cg27360210	-3.02903139242521e-06	MMP10_F9
449272	cg27361914	7.0668324972455e-06	MMP10_F9
449273	cg27363226	1.02108280516802e-05	MMP10_F9
449274	cg27364205	9.33924989223676e-06	MMP10_F9
449275	cg27364588	1.15243054810108e-05	MMP10_F9
449276	cg27364795	3.14416882521257e-07	MMP10_F9
449277	cg27364916	-1.02630060462731e-05	MMP10_F9
449278	cg27365208	2.38862250130029e-06	MMP10_F9
449279	cg27365621	-1.33863685579943e-05	MMP10_F9
449280	cg27366207	-2.17530468979157e-05	MMP10_F9
449281	cg27366353	2.66775023913161e-05	MMP10_F9
449282	cg27366815	-6.59915948099445e-07	MMP10_F9
449283	cg27366994	-2.39784549826784e-06	MMP10_F9
449284	cg27367878	1.40983055143403e-05	MMP10_F9
449285	cg27369447	-3.0444689346979e-06	MMP10_F9
449286	cg27370185	8.61493718086041e-07	MMP10_F9
449287	cg27370558	-3.02679095060783e-05	MMP10_F9
449288	cg27370573	-5.8578933713752e-06	MMP10_F9
449289	cg27370923	-5.8442876591593e-07	MMP10_F9
449290	cg27371091	-1.2369455100386e-05	MMP10_F9
449291	cg27372422	-3.21890008637357e-05	MMP10_F9
449292	cg27375206	-3.8528575434302e-06	MMP10_F9
449293	cg27377450	-3.48310021915374e-06	MMP10_F9
449294	cg27377632	-8.92698778760678e-06	MMP10_F9
449295	cg27377863	1.24342698257666e-05	MMP10_F9
449296	cg27379065	7.21798617164486e-06	MMP10_F9
449297	cg27380043	5.66710356702917e-06	MMP10_F9
449298	cg27380412	1.71746842898379e-05	MMP10_F9
449299	cg27380724	-7.52069202377665e-06	MMP10_F9
449300	cg27381930	-6.86677566465767e-07	MMP10_F9
449301	cg27383277	1.24852579990667e-07	MMP10_F9
449302	cg27383956	-1.5711431582753e-05	MMP10_F9
449303	cg27383975	3.5947587418765e-06	MMP10_F9
449304	cg27384074	-2.39329234910906e-05	MMP10_F9
449305	cg27384695	-8.99745926753201e-06	MMP10_F9
449306	cg27384769	2.98030459638638e-07	MMP10_F9
449307	cg27385443	-6.98801751523802e-06	MMP10_F9
449308	cg27385959	3.47137221358704e-06	MMP10_F9
449309	cg27388017	7.82421457457578e-08	MMP10_F9
449310	cg27388680	-9.66155834498272e-06	MMP10_F9
449311	cg27388703	1.09062476354867e-06	MMP10_F9
449312	cg27388983	1.49244763496125e-06	MMP10_F9
449313	cg27389185	1.34979182541991e-06	MMP10_F9
449314	cg27389454	7.29079471701146e-06	MMP10_F9
449315	cg27389562	9.6651864416812e-07	MMP10_F9
449316	cg27390130	2.97583622643643e-06	MMP10_F9
449317	cg27390207	4.93913777310574e-07	MMP10_F9
449318	cg27390253	-6.9674961460215e-06	MMP10_F9
449319	cg27390496	-6.64638191072571e-06	MMP10_F9
449320	cg27390819	-9.46123039693577e-06	MMP10_F9
449321	cg27391267	-6.21008412763474e-06	MMP10_F9
449322	cg27391396	6.21590774244597e-07	MMP10_F9
449323	cg27391679	-4.37258011724222e-06	MMP10_F9
449324	cg27392771	9.43121534473885e-07	MMP10_F9
449325	cg27393285	4.64106772234706e-06	MMP10_F9
449326	cg27393487	4.07524452328665e-06	MMP10_F9
449327	cg27393769	4.00995345510315e-06	MMP10_F9
449328	cg27394057	-2.16801551805251e-05	MMP10_F9
449329	cg27394859	9.08693180593701e-07	MMP10_F9
449330	cg27394900	4.57053336258988e-07	MMP10_F9
449331	cg27396447	4.47059759175415e-06	MMP10_F9
449332	cg27397287	3.30475375080777e-06	MMP10_F9
449333	cg27397787	1.56263313028673e-06	MMP10_F9
449334	cg27400772	-1.60622720390166e-06	MMP10_F9
449335	cg27401095	9.36678168472682e-06	MMP10_F9
449336	cg27404050	-2.56482063358586e-07	MMP10_F9
449337	cg27409514	-1.52272243497138e-05	MMP10_F9
449338	cg27412902	3.43208072175504e-06	MMP10_F9
449339	cg27413421	-8.60517270421914e-06	MMP10_F9
449340	cg27413643	8.19713683591292e-06	MMP10_F9
449341	cg27418164	-5.91410344509791e-06	MMP10_F9
449342	cg27420590	3.2753741937167e-06	MMP10_F9
449343	cg27420674	1.73611543487406e-05	MMP10_F9
449344	cg27421105	-1.38544009784765e-05	MMP10_F9
449345	cg27422372	-7.52102887733035e-07	MMP10_F9
449346	cg27423411	7.09967614740786e-07	MMP10_F9
449347	cg27423433	-3.98037043200287e-06	MMP10_F9
449348	cg27423510	8.1173335084054e-07	MMP10_F9
449349	cg27423729	5.29578151319368e-07	MMP10_F9
449350	cg27424244	-7.75391415806469e-07	MMP10_F9
449351	cg27425511	1.87090492559931e-06	MMP10_F9
449352	cg27426146	-5.61625727359291e-06	MMP10_F9
449353	cg27426436	1.10498344053544e-06	MMP10_F9
449354	cg27427054	1.15153225833874e-05	MMP10_F9
449355	cg27429799	1.0264644565609e-06	MMP10_F9
449356	cg27430686	8.04269269208951e-06	MMP10_F9
449357	cg27430977	8.86178192683474e-06	MMP10_F9
449358	cg27431859	-1.24957265004e-07	MMP10_F9
449359	cg27434368	-3.52622846543967e-06	MMP10_F9
449360	cg27435138	-1.03662848294813e-05	MMP10_F9
449361	cg27436184	-7.48811734904005e-06	MMP10_F9
449362	cg27442349	-1.78755084112904e-05	MMP10_F9
449363	cg27461196	-2.23472882919423e-05	MMP10_F9
449364	cg27467005	-2.38404612905751e-06	MMP10_F9
449365	cg27468926	3.11665081505334e-08	MMP10_F9
449366	cg27469499	-4.92314545825033e-06	MMP10_F9
449367	cg27469606	-4.72849362137043e-06	MMP10_F9
449368	cg27469783	1.74688515304983e-06	MMP10_F9
449369	cg27469946	3.301732412752e-05	MMP10_F9
449370	cg27471092	-1.58836587837687e-07	MMP10_F9
449371	cg27471183	-1.1242808523465e-05	MMP10_F9
449372	cg27471755	2.15827967225008e-05	MMP10_F9
449373	cg27473693	1.09718773727464e-06	MMP10_F9
449374	cg27474357	-1.38384177720927e-05	MMP10_F9
449375	cg27475126	-1.00323092111684e-06	MMP10_F9
449376	cg27476456	-5.31154420043564e-06	MMP10_F9
449377	cg27477148	-3.1972533713392e-08	MMP10_F9
449378	cg27477250	-4.17658421092506e-06	MMP10_F9
449379	cg27477373	3.53259276552724e-07	MMP10_F9
449380	cg27477601	1.09644164592081e-05	MMP10_F9
449381	cg27479396	-1.19695621457381e-05	MMP10_F9
449382	cg27479455	5.7146195848705e-06	MMP10_F9
449383	cg27480219	-4.2009250608214e-07	MMP10_F9
449384	cg27480539	-6.19675288140521e-07	MMP10_F9
449385	cg27480573	3.04731076607576e-06	MMP10_F9
449386	cg27480580	4.49948230942663e-05	MMP10_F9
449387	cg27480589	1.09773999076683e-06	MMP10_F9
449388	cg27480700	2.07681266036765e-06	MMP10_F9
449389	cg27481534	-1.88431941427927e-05	MMP10_F9
449390	cg27481720	2.47354715211019e-07	MMP10_F9
449391	cg27482605	-3.16172186650234e-07	MMP10_F9
449392	cg27483261	-8.15624346948801e-07	MMP10_F9
449393	cg27484610	8.81043201363284e-06	MMP10_F9
449394	cg27485810	1.65766332406428e-06	MMP10_F9
449395	cg27486812	1.53567802475661e-06	MMP10_F9
449396	cg27487121	3.67407969008589e-05	MMP10_F9
449397	cg27488741	-0.000104885730989976	MMP10_F9
449398	cg27489547	9.93608708476913e-06	MMP10_F9
449399	cg27490465	3.16384470839313e-06	MMP10_F9
449400	cg27490930	-2.96048127239998e-06	MMP10_F9
449401	cg27491025	-1.64212294549238e-05	MMP10_F9
449402	cg27492860	3.84001805064003e-06	MMP10_F9
449403	cg27492874	7.73409342551844e-07	MMP10_F9
449404	cg27493151	1.06102938858963e-06	MMP10_F9
449405	cg27493220	1.24272364918217e-06	MMP10_F9
449406	cg27493965	-2.98624991778618e-05	MMP10_F9
449407	cg27494111	-9.97275844221927e-06	MMP10_F9
449408	cg27495336	-5.66927933916949e-07	MMP10_F9
449409	cg27495444	2.7976296455547e-06	MMP10_F9
449410	cg27497751	-6.7192589966971e-06	MMP10_F9
449411	cg27497839	7.49617203280143e-06	MMP10_F9
449412	cg27498675	2.32106136642902e-06	MMP10_F9
449413	cg27499185	1.74474926762621e-05	MMP10_F9
449414	cg27499361	-8.88765563290671e-07	MMP10_F9
449415	cg27499925	-2.46173694163801e-06	MMP10_F9
449416	cg27500647	-4.7438150018519e-05	MMP10_F9
449417	cg27500720	2.39959487164462e-06	MMP10_F9
449418	cg27502072	-3.90165843813465e-06	MMP10_F9
449419	cg27503117	-2.23417904358834e-05	MMP10_F9
449420	cg27506178	3.63047343966737e-07	MMP10_F9
449421	cg27506810	-3.15908471622356e-07	MMP10_F9
449422	cg27506886	9.82053327076326e-07	MMP10_F9
449423	cg27508769	1.10049279629255e-06	MMP10_F9
449424	cg27509521	3.80264567676472e-07	MMP10_F9
449425	cg27510512	-5.80138923430885e-06	MMP10_F9
449426	cg27512018	2.04325255095827e-06	MMP10_F9
449427	cg27512716	1.24260942529868e-05	MMP10_F9
449428	cg27513213	-3.85320816853631e-06	MMP10_F9
449429	cg27514703	-6.8057218235738e-07	MMP10_F9
449430	cg27517351	-3.16035870571524e-06	MMP10_F9
449431	cg27517717	1.04226748508061e-07	MMP10_F9
449432	cg27517861	-1.6289674846661e-06	MMP10_F9
449433	cg27517897	1.01872059626471e-05	MMP10_F9
449434	cg27518582	-3.2422439642786e-06	MMP10_F9
449435	cg27519373	8.64741804159266e-06	MMP10_F9
449436	cg27519693	-2.32895256485618e-05	MMP10_F9
449437	cg27520319	-7.87686223687409e-06	MMP10_F9
449438	cg27520689	1.75231016810688e-05	MMP10_F9
449439	cg27524460	7.01602226778108e-06	MMP10_F9
449440	cg27525032	2.72783425519851e-05	MMP10_F9
449441	cg27525155	-4.11077712787468e-06	MMP10_F9
449442	cg27525185	-4.73212055233407e-06	MMP10_F9
449443	cg27525433	-2.70976354226227e-06	MMP10_F9
449444	cg27527479	2.89162510930406e-06	MMP10_F9
449445	cg27529569	9.89045406013444e-07	MMP10_F9
449446	cg27530053	5.76050177143043e-06	MMP10_F9
449447	cg27530093	-7.60513335359221e-06	MMP10_F9
449448	cg27530316	2.65935931495107e-06	MMP10_F9
449449	cg27531982	1.00658198549295e-06	MMP10_F9
449450	cg27534894	-8.8286582361809e-07	MMP10_F9
449451	cg27535237	-1.4612589288928e-06	MMP10_F9
449452	cg27535410	-1.18148161222097e-05	MMP10_F9
449453	cg27536028	-1.34796845330594e-06	MMP10_F9
449454	cg27537628	-9.19897741294732e-06	MMP10_F9
449455	cg27538095	6.53046724991657e-06	MMP10_F9
449456	cg27540367	2.57024303382312e-06	MMP10_F9
449457	cg27541515	7.48481917409738e-07	MMP10_F9
449458	cg27542277	1.20251765311737e-06	MMP10_F9
449459	cg27542552	9.79292638401779e-07	MMP10_F9
449460	cg27544219	-5.4473056648211e-06	MMP10_F9
449461	cg27544671	3.08415115401625e-06	MMP10_F9
449462	cg27544865	1.35706786714898e-06	MMP10_F9
449463	cg27545919	1.59819978284445e-06	MMP10_F9
449464	cg27546241	-5.69099604268336e-06	MMP10_F9
449465	cg27546949	2.11619035421817e-06	MMP10_F9
449466	cg27547281	2.76536354045607e-06	MMP10_F9
449467	cg27547695	-1.38044507120467e-06	MMP10_F9
449468	cg27548256	1.73699142099525e-05	MMP10_F9
449469	cg27548644	1.30300665183708e-06	MMP10_F9
449470	cg27548752	2.35997787407345e-06	MMP10_F9
449471	cg27549878	-6.36583306061212e-06	MMP10_F9
449472	cg27550511	-1.48457581143215e-05	MMP10_F9
449473	cg27550640	2.71736827731126e-07	MMP10_F9
449474	cg27550982	1.66873169600384e-07	MMP10_F9
449475	cg27551718	5.22859907991694e-06	MMP10_F9
449476	cg27552287	-5.7720153597431e-07	MMP10_F9
449477	cg27552857	-2.6938250094143e-05	MMP10_F9
449478	cg27553231	5.32772056894725e-07	MMP10_F9
449479	cg27553457	-2.23904642765374e-05	MMP10_F9
449480	cg27553501	1.53073270472541e-06	MMP10_F9
449481	cg27554237	4.12729642174303e-06	MMP10_F9
449482	cg27554565	3.47791901133528e-06	MMP10_F9
449483	cg27555525	-1.59507078724285e-06	MMP10_F9
449484	cg27555529	1.05223982855302e-05	MMP10_F9
449485	cg27555894	5.01549726740497e-07	MMP10_F9
449486	cg27556150	-1.80330939639057e-05	MMP10_F9
449487	cg27557143	2.39307803796844e-07	MMP10_F9
449488	cg27558396	-7.68659852483496e-07	MMP10_F9
449489	cg27558864	-2.16630312154354e-07	MMP10_F9
449490	cg27560831	-1.52935958532568e-06	MMP10_F9
449491	cg27563174	-1.79882727037741e-05	MMP10_F9
449492	cg27564875	8.47458117057225e-07	MMP10_F9
449493	cg27565368	-3.4596317785748e-06	MMP10_F9
449494	cg27565645	7.46173882280471e-06	MMP10_F9
449495	cg27565719	-1.57880706717456e-06	MMP10_F9
449496	cg27567474	-3.71783041843545e-07	MMP10_F9
449497	cg27567587	1.9375063583097e-06	MMP10_F9
449498	cg27569488	2.51658752951953e-06	MMP10_F9
449499	cg27569742	1.23672555908376e-06	MMP10_F9
449500	cg27571374	-2.49310399417266e-05	MMP10_F9
449501	cg27571605	-9.8948076025012e-06	MMP10_F9
449502	cg27572074	5.92864033878881e-06	MMP10_F9
449503	cg27572999	-3.12230821190885e-06	MMP10_F9
449504	cg27573291	-1.36139670275407e-06	MMP10_F9
449505	cg27573549	9.22892283670927e-06	MMP10_F9
449506	cg27575899	-1.4618139294338e-06	MMP10_F9
449507	cg27578458	-6.14962362336896e-07	MMP10_F9
449508	cg27578974	1.39912381878544e-05	MMP10_F9
449509	cg27578987	6.01750927984332e-06	MMP10_F9
449510	cg27579480	-1.18262709024139e-08	MMP10_F9
449511	cg27579501	9.30029148013136e-07	MMP10_F9
449512	cg27580050	-4.11071766686309e-07	MMP10_F9
449513	cg27580806	1.99455090803341e-05	MMP10_F9
449514	cg27581174	1.46289420225487e-05	MMP10_F9
449515	cg27581212	8.8052097280949e-07	MMP10_F9
449516	cg27581706	5.87641136610685e-06	MMP10_F9
449517	cg27582235	7.01534416621334e-07	MMP10_F9
449518	cg27582986	-2.96699536053869e-06	MMP10_F9
449519	cg27583102	-1.87728446407199e-05	MMP10_F9
449520	cg27583922	1.75037718415301e-05	MMP10_F9
449521	cg27584097	3.77912887547616e-06	MMP10_F9
449522	cg27585074	-1.70757871132396e-05	MMP10_F9
449523	cg27585874	7.90705654628025e-06	MMP10_F9
449524	cg27586068	-1.33067939340319e-06	MMP10_F9
449525	cg27586378	-1.61224332776355e-06	MMP10_F9
449526	cg27586581	1.44921130657784e-07	MMP10_F9
449527	cg27586885	1.42913885160043e-06	MMP10_F9
449528	cg27587645	5.96513083767314e-07	MMP10_F9
449529	cg27589366	-2.13876494891588e-07	MMP10_F9
449530	cg27589572	7.66520693628312e-06	MMP10_F9
449531	cg27592564	1.30710124084144e-06	MMP10_F9
449532	cg27593070	2.18706053809249e-06	MMP10_F9
449533	cg27593348	2.95851880351163e-07	MMP10_F9
449534	cg27593688	1.95064571177802e-06	MMP10_F9
449535	cg27594157	7.44794808299242e-07	MMP10_F9
449536	cg27594834	-1.74519701240764e-06	MMP10_F9
449537	cg27601582	-3.14307854029704e-06	MMP10_F9
449538	cg27611665	-3.76365449375604e-07	MMP10_F9
449539	cg27615578	1.02453932410182e-06	MMP10_F9
449540	cg27623214	-4.05989383809969e-07	MMP10_F9
449541	cg27635983	7.41552400778582e-07	MMP10_F9
449542	cg27637326	1.47064501464817e-06	MMP10_F9
449543	cg27638458	9.41475056633693e-06	MMP10_F9
449544	cg27638815	-4.3176183567817e-06	MMP10_F9
449545	cg27639283	6.16649301137243e-07	MMP10_F9
449546	cg27640020	-4.54397240410845e-06	MMP10_F9
449547	cg27640908	1.91618887434653e-06	MMP10_F9
449548	cg27642618	2.25929611931527e-05	MMP10_F9
449549	cg27642943	-1.22612529921602e-07	MMP10_F9
449550	cg27644247	5.0534796756816e-07	MMP10_F9
449551	cg27645259	-8.96523987269964e-06	MMP10_F9
449552	cg27645968	4.90254525807219e-07	MMP10_F9
449553	cg27646205	1.37404903899596e-05	MMP10_F9
449554	cg27646509	6.00029400779103e-06	MMP10_F9
449555	cg27647384	1.28503458899865e-06	MMP10_F9
449556	cg27647661	1.47670016990094e-06	MMP10_F9
449557	cg27648056	1.18631815716814e-05	MMP10_F9
449558	cg27648270	1.1268633419503e-05	MMP10_F9
449559	cg27648858	-1.267376897839e-06	MMP10_F9
449560	cg27649253	1.0494013392505e-05	MMP10_F9
449561	cg27649653	3.97611900998848e-06	MMP10_F9
449562	cg27650778	-2.35991125037963e-06	MMP10_F9
449563	cg27651355	-1.63059867178614e-05	MMP10_F9
449564	cg27652249	-4.02863959192861e-07	MMP10_F9
449565	cg27652490	-5.87087271900378e-06	MMP10_F9
449566	cg27653370	-2.00571170967849e-06	MMP10_F9
449567	cg27654529	-7.05528073337494e-07	MMP10_F9
449568	cg27654641	1.06174599489472e-05	MMP10_F9
449569	cg27656286	-2.51202788422579e-06	MMP10_F9
449570	cg27657525	-8.43525677435112e-07	MMP10_F9
449571	cg27657532	-2.32853817375784e-06	MMP10_F9
449572	cg27657603	3.00616193927263e-05	MMP10_F9
449573	cg27657862	-9.12540130917482e-07	MMP10_F9
449574	cg27658967	5.5489658905679e-07	MMP10_F9
449575	cg27659109	-4.66360399454989e-06	MMP10_F9
449576	cg27660756	4.37017496688944e-06	MMP10_F9
449577	cg27661381	2.14597194327624e-06	MMP10_F9
449578	cg27662093	-3.24374261795449e-08	MMP10_F9
449579	cg27662454	6.40585798522322e-06	MMP10_F9
449580	cg27662875	4.5086283300378e-06	MMP10_F9
449581	cg27663389	2.26143226824726e-05	MMP10_F9
449582	cg27664418	6.57252089794754e-06	MMP10_F9
449583	cg27665130	-5.6745395038877e-06	MMP10_F9
449584	cg27665925	6.04201465684332e-08	MMP10_F9
449585	ch.19.22680R	2.97949668771233e-06	MMP10_F9
449586	ch.19.103226F	7.66493942366625e-07	MMP10_F9
449587	ch.19.228877F	8.15789423112176e-07	MMP10_F9
449588	ch.19.233112R	2.63196487861484e-05	MMP10_F9
449589	ch.19.239668R	1.79063049425636e-07	MMP10_F9
449590	ch.19.253092F	8.76100349381962e-06	MMP10_F9
449591	ch.19.7675672F	4.36518178807164e-06	MMP10_F9
449592	ch.19.476355R	5.08228636015591e-06	MMP10_F9
449593	ch.19.11524367R	-7.49026005464086e-06	MMP10_F9
449594	ch.19.11892768R	-6.33946834192473e-07	MMP10_F9
449595	ch.19.12242617R	4.43789725288954e-06	MMP10_F9
449596	ch.19.565153F	8.39788333330033e-06	MMP10_F9
449597	ch.19.683370F	5.50963870133532e-06	MMP10_F9
449598	ch.19.16251119F	-1.57591422636067e-05	MMP10_F9
449599	ch.19.702771R	-5.25477207668541e-07	MMP10_F9
449600	ch.19.16613897R	-4.21717633216626e-06	MMP10_F9
449601	ch.19.714487R	2.59826201146251e-06	MMP10_F9
449602	ch.19.714922F	1.46368267846535e-06	MMP10_F9
449603	ch.19.732135R	-6.41184347689419e-07	MMP10_F9
449604	ch.19.746747R	2.03447251176301e-06	MMP10_F9
449605	ch.19.748535F	1.86523364833788e-05	MMP10_F9
449606	ch.19.17835377R	1.3535121529738e-06	MMP10_F9
449607	ch.19.777701F	9.97363566628528e-06	MMP10_F9
449608	ch.19.820881F	1.46040200556413e-06	MMP10_F9
449609	ch.19.841535R	4.20680541540069e-06	MMP10_F9
449610	ch.19.848927R	5.79995205624966e-06	MMP10_F9
449611	ch.19.21460585R	3.7987428581446e-06	MMP10_F9
449612	ch.19.21471048R	2.52620126366038e-06	MMP10_F9
449613	ch.19.889372R	8.9514748778488e-07	MMP10_F9
449614	ch.19.23069863R	4.697077256221e-06	MMP10_F9
449615	ch.19.23069876R	2.29139466351814e-06	MMP10_F9
449616	ch.19.931598F	1.49939933313477e-06	MMP10_F9
449617	ch.19.931611R	1.92358551096233e-06	MMP10_F9
449618	ch.19.931767R	3.48770145728766e-06	MMP10_F9
449619	ch.19.24042144R	7.4444382140829e-06	MMP10_F9
449620	ch.19.24052292F	1.39918922955812e-06	MMP10_F9
449621	ch.19.33331025R	-1.10168991510927e-06	MMP10_F9
449622	ch.19.33613505F	-2.29669777364717e-06	MMP10_F9
449623	ch.19.1004238R	5.69063708731607e-06	MMP10_F9
449624	ch.19.1024848R	5.12307466355254e-06	MMP10_F9
449625	ch.19.1033996R	-1.29185314168576e-06	MMP10_F9
449626	ch.19.36684304F	7.0015158772871e-07	MMP10_F9
449627	ch.19.1066737F	-6.04214880505812e-07	MMP10_F9
449628	ch.19.1079710R	8.60888611920494e-06	MMP10_F9
449629	ch.19.1125306R	3.27410224316423e-06	MMP10_F9
449630	ch.19.1147496F	3.49830784336241e-07	MMP10_F9
449631	ch.19.1200890F	-1.61217541710032e-06	MMP10_F9
449632	ch.19.1271107R	4.91457492387814e-06	MMP10_F9
449633	ch.19.1306964R	8.31651410427563e-06	MMP10_F9
449634	ch.19.45344413F	6.94837437428086e-06	MMP10_F9
449635	ch.19.1348515F	-1.48665236716189e-07	MMP10_F9
449636	ch.19.1349607R	9.10558313879343e-07	MMP10_F9
449637	ch.19.1364541R	-5.96843300988682e-07	MMP10_F9
449638	ch.19.1427912R	-2.10515865416071e-06	MMP10_F9
449639	ch.19.50335620F	-4.18712990681218e-07	MMP10_F9
449640	ch.19.1491481F	2.94378789040729e-06	MMP10_F9
449641	ch.19.1528169R	2.25728007189819e-05	MMP10_F9
449642	ch.19.1633300R	-4.17720515081639e-06	MMP10_F9
449643	ch.19.1716179R	4.83055951832407e-06	MMP10_F9
449644	ch.19.57789982R	-1.23538967095441e-06	MMP10_F9
449645	ch.19.1740011R	2.78395036985347e-06	MMP10_F9
449646	ch.19.1746747F	7.34088553556156e-06	MMP10_F9
449647	ch.19.58852620F	2.1616460371081e-07	MMP10_F9
449648	ch.19.1787100F	4.83464026934938e-06	MMP10_F9
449649	ch.19.1892527R	2.38528175782607e-06	MMP10_F9
449650	ch.19.1899367R	-4.35891279907337e-06	MMP10_F9
449651	ch.19.62825652F	2.16650445121038e-06	MMP10_F9
449652	ch.19.1901489F	6.01986024524316e-07	MMP10_F9
449653	ch.19.1906967F	1.12937420709102e-06	MMP10_F9
449654	ch.19.1922431F	-1.37792358087845e-06	MMP10_F9
449655	cg00001269	3.82600812914451e-06	MMP10_F9
449656	cg00009196	-6.82205360197875e-06	MMP10_F9
449657	cg00022138	3.37487706587199e-06	MMP10_F9
449658	cg00022606	2.33059580225081e-06	MMP10_F9
449659	cg00028034	-1.19783167217036e-05	MMP10_F9
449660	cg00028844	6.5086307191085e-06	MMP10_F9
449661	cg00032609	3.55077249568572e-05	MMP10_F9
449662	cg00034574	-4.10352905277177e-06	MMP10_F9
449663	cg00036588	9.65510998969705e-06	MMP10_F9
449664	cg00043788	-6.45203676157309e-08	MMP10_F9
449665	cg00045515	5.84559190518757e-07	MMP10_F9
449666	cg00046026	-2.74844845173083e-07	MMP10_F9
449667	cg00051068	1.08282875619032e-06	MMP10_F9
449668	cg00052046	-6.44738693258539e-07	MMP10_F9
449669	cg00055557	3.91982020401941e-06	MMP10_F9
449670	cg00057603	-7.60411268485997e-06	MMP10_F9
449671	cg00070912	-7.31830984777124e-07	MMP10_F9
449672	cg00071265	-6.52219778428782e-06	MMP10_F9
449673	cg00071360	-9.30993992110599e-07	MMP10_F9
449674	cg00076353	5.80109667235867e-07	MMP10_F9
449675	cg00076936	-1.75006438502536e-05	MMP10_F9
449676	cg00080059	4.79518031374452e-06	MMP10_F9
449677	cg00082874	2.7027448627136e-06	MMP10_F9
449678	cg00092443	-1.10794910324736e-05	MMP10_F9
449679	cg00094333	5.84875582097351e-07	MMP10_F9
449680	cg00095493	2.59971261908189e-07	MMP10_F9
449681	cg00098951	-4.36449366072457e-06	MMP10_F9
449682	cg00098985	6.81989137304001e-06	MMP10_F9
449683	cg00100012	1.52509103532286e-06	MMP10_F9
449684	cg00102731	2.46296378360937e-07	MMP10_F9
449685	cg00103778	9.17728320975669e-06	MMP10_F9
449686	cg00103961	8.48190685204583e-06	MMP10_F9
449687	cg00105628	-1.42549496700999e-05	MMP10_F9
449688	cg00106923	-8.64433012484881e-06	MMP10_F9
449689	cg00109062	-3.21240259689281e-06	MMP10_F9
449690	cg00109703	3.96147905386926e-06	MMP10_F9
449691	cg00111102	2.93534307110048e-06	MMP10_F9
449692	cg00119117	2.25621287654691e-06	MMP10_F9
449693	cg00121366	8.34633235696085e-06	MMP10_F9
449694	cg00121551	-1.32799215721146e-05	MMP10_F9
449695	cg00121884	1.5879077423336e-05	MMP10_F9
449696	cg00124175	-5.97363268387504e-06	MMP10_F9
449697	cg00125414	1.51660417016883e-06	MMP10_F9
449698	cg00125455	-1.2126205337752e-05	MMP10_F9
449699	cg00130309	-3.94289630595273e-08	MMP10_F9
449700	cg00133136	5.18091165138814e-06	MMP10_F9
449701	cg00138126	-8.43030141459838e-06	MMP10_F9
449702	cg00139683	9.20951373243799e-06	MMP10_F9
449703	cg00149716	-1.95723823518999e-06	MMP10_F9
449704	cg00150785	-5.45057472288132e-07	MMP10_F9
449705	cg00151922	-4.08803086919165e-06	MMP10_F9
449706	cg00152041	3.75955603683571e-06	MMP10_F9
449707	cg00153448	-4.78625819961076e-06	MMP10_F9
449708	cg00156569	6.62960729939429e-06	MMP10_F9
449709	cg00157199	6.08186383798385e-05	MMP10_F9
449710	cg00158934	-3.82328502368126e-06	MMP10_F9
449711	cg00159400	-4.05991058584305e-07	MMP10_F9
449712	cg00159764	2.04811174630127e-05	MMP10_F9
449713	cg00163459	-4.04444248353447e-06	MMP10_F9
449714	cg00166770	2.98130867563502e-06	MMP10_F9
449715	cg00168514	6.15429550488259e-07	MMP10_F9
449716	cg00169354	3.45360766200696e-06	MMP10_F9
449717	cg00169792	-2.22638437552517e-06	MMP10_F9
449718	cg00170438	1.31085506453846e-06	MMP10_F9
449719	cg00171166	1.17865283651726e-07	MMP10_F9
449720	cg00172672	9.47871057346639e-06	MMP10_F9
449721	cg00173098	-1.39158304950695e-06	MMP10_F9
449722	cg00174466	1.53230075212353e-06	MMP10_F9
449723	cg00175573	-5.66084885108345e-07	MMP10_F9
449724	cg00176879	1.62751229603374e-05	MMP10_F9
449725	cg00177013	5.28328282410389e-07	MMP10_F9
449726	cg00177431	1.04473353500361e-06	MMP10_F9
449727	cg00180666	-5.41593361791747e-06	MMP10_F9
449728	cg00182727	-5.26549537328236e-06	MMP10_F9
449729	cg00183569	5.55947251661527e-07	MMP10_F9
449730	cg00183639	7.15743376474188e-06	MMP10_F9
449731	cg00186499	-2.18284559706976e-05	MMP10_F9
449732	cg00188822	4.78050391614709e-07	MMP10_F9
449733	cg00197728	2.1149890493194e-05	MMP10_F9
449734	cg00199007	4.68967198325884e-06	MMP10_F9
449735	cg00199059	3.4512286698376e-06	MMP10_F9
449736	cg00200803	-8.08631639844687e-06	MMP10_F9
449737	cg00205332	-9.21530345779059e-07	MMP10_F9
449738	cg00206407	2.10493076293463e-06	MMP10_F9
449739	cg00207389	1.05152182366668e-06	MMP10_F9
449740	cg00209786	1.2558793274916e-05	MMP10_F9
449741	cg00214504	1.52941183069272e-05	MMP10_F9
449742	cg00216901	8.10610672909124e-07	MMP10_F9
449743	cg00218415	-3.37038797878972e-06	MMP10_F9
449744	cg00218770	6.76546797411455e-06	MMP10_F9
449745	cg00222053	-1.04874808703035e-05	MMP10_F9
449746	cg00226306	6.693336402659e-08	MMP10_F9
449747	cg00228984	-1.47237186380442e-05	MMP10_F9
449748	cg00231920	1.13980753351716e-06	MMP10_F9
449749	cg00232806	2.35654394880232e-06	MMP10_F9
449750	cg00233779	1.63118974916129e-05	MMP10_F9
449751	cg00235126	-8.71500923956335e-06	MMP10_F9
449752	cg00237512	8.72750679244076e-06	MMP10_F9
449753	cg00237825	2.06397317155008e-05	MMP10_F9
449754	cg00238427	1.27975470612258e-05	MMP10_F9
449755	cg00238543	-7.19499857590902e-06	MMP10_F9
449756	cg00239420	5.98002765717016e-06	MMP10_F9
449757	cg00240880	4.17729689147105e-06	MMP10_F9
449758	cg00242976	1.71556679675369e-05	MMP10_F9
449759	cg00242998	-8.22565195605584e-06	MMP10_F9
449760	cg00246386	6.75693812494236e-07	MMP10_F9
449761	cg00247614	4.45308019572304e-06	MMP10_F9
449762	cg00248713	7.79054712842273e-06	MMP10_F9
449763	cg00249032	4.51961490582976e-06	MMP10_F9
449764	cg00250811	2.28946330246568e-06	MMP10_F9
449765	cg00254133	-1.27363987243463e-06	MMP10_F9
449766	cg00254714	2.36087432830273e-06	MMP10_F9
449767	cg00256068	-6.79835163886539e-06	MMP10_F9
449768	cg00260802	-1.04459939330345e-05	MMP10_F9
449769	cg00260888	-8.94869857107257e-07	MMP10_F9
449770	cg00264500	-2.3402313949335e-06	MMP10_F9
449771	cg00264578	2.7571159069361e-05	MMP10_F9
449772	cg00267746	-3.64630837004513e-05	MMP10_F9
449773	cg00268644	-4.37922824113362e-06	MMP10_F9
449774	cg00272992	3.66350324473762e-06	MMP10_F9
449775	cg00273068	-3.80485564143831e-06	MMP10_F9
449776	cg00273813	-1.71406292571408e-06	MMP10_F9
449777	cg00286102	-3.60224120323673e-05	MMP10_F9
449778	cg00287413	5.67677821144579e-06	MMP10_F9
449779	cg00287589	4.01953392299108e-06	MMP10_F9
449780	cg00289084	-1.42187751353463e-06	MMP10_F9
449781	cg00289503	-1.69649616458846e-05	MMP10_F9
449782	cg00290158	-1.21121787323045e-05	MMP10_F9
449783	cg00291292	3.56715951516992e-06	MMP10_F9
449784	cg00297721	-3.05723708873086e-06	MMP10_F9
449785	cg00298324	6.11289371281935e-07	MMP10_F9
449786	cg00300298	9.47138126163386e-06	MMP10_F9
449787	cg00300969	5.83860514961499e-07	MMP10_F9
449788	cg00301998	-1.12260104911151e-06	MMP10_F9
449789	cg00302533	4.57752482050445e-07	MMP10_F9
449790	cg00303672	7.73006094335947e-07	MMP10_F9
449791	cg00306090	-4.43992473189235e-07	MMP10_F9
449792	cg00308631	-6.14846903557274e-06	MMP10_F9
449793	cg00309582	-1.39254984924127e-07	MMP10_F9
449794	cg00311133	-1.22950196358013e-05	MMP10_F9
449795	cg00314018	-2.82255817143956e-06	MMP10_F9
449796	cg00318573	4.08060765012025e-06	MMP10_F9
449797	cg00320159	-2.9648411825918e-07	MMP10_F9
449798	cg00324394	8.38288711767495e-06	MMP10_F9
449799	cg00324693	4.09737740852963e-06	MMP10_F9
449800	cg00325113	1.13514623727494e-05	MMP10_F9
449801	cg00327332	1.51238129551139e-05	MMP10_F9
449802	cg00328497	9.67129112271933e-06	MMP10_F9
449803	cg00328883	3.56791767613472e-06	MMP10_F9
449804	cg00331096	3.1458350439941e-06	MMP10_F9
449805	cg00331541	5.15944412329963e-06	MMP10_F9
449806	cg00332882	7.77999909736465e-06	MMP10_F9
449807	cg00333622	7.38665464250634e-06	MMP10_F9
449808	cg00334976	9.3468331287314e-06	MMP10_F9
449809	cg00335003	-2.83280790188765e-08	MMP10_F9
449810	cg00336376	-5.44509084230425e-06	MMP10_F9
449811	cg00338329	9.70769136391491e-06	MMP10_F9
449812	cg00338377	-2.03432366712864e-06	MMP10_F9
449813	cg00340102	-1.03922531545672e-05	MMP10_F9
449814	cg00340382	-1.36310193091447e-05	MMP10_F9
449815	cg00340850	4.7752553718607e-06	MMP10_F9
449816	cg00340958	-2.14064849849425e-05	MMP10_F9
449817	cg00346716	1.86285423766e-05	MMP10_F9
449818	cg00347518	1.86778804063722e-06	MMP10_F9
449819	cg00348579	-3.48417834159965e-06	MMP10_F9
449820	cg00349943	6.23340476249338e-06	MMP10_F9
449821	cg00350371	9.25960835584164e-08	MMP10_F9
449822	cg00350702	1.65786415277619e-06	MMP10_F9
449823	cg00351202	-7.58945878562277e-06	MMP10_F9
449824	cg00352780	-1.30706351743186e-05	MMP10_F9
449825	cg00354775	1.09989371192048e-05	MMP10_F9
449826	cg00357971	-1.82367146105803e-05	MMP10_F9
449827	cg00360267	2.84493414512364e-08	MMP10_F9
449828	cg00362401	-9.83921405400635e-06	MMP10_F9
449829	cg00365945	-8.12384629557267e-06	MMP10_F9
449830	cg00368565	2.23428491081225e-07	MMP10_F9
449831	cg00368844	-3.39329246676664e-07	MMP10_F9
449832	cg00369024	1.46774052707371e-05	MMP10_F9
449833	cg00369372	1.43489871981952e-05	MMP10_F9
449834	cg00373643	5.8739966228889e-07	MMP10_F9
449835	cg00375430	-6.93572946334907e-06	MMP10_F9
449836	cg00377358	2.64318413553934e-07	MMP10_F9
449837	cg00377916	2.60648892174841e-05	MMP10_F9
449838	cg00377953	-2.62630126390809e-07	MMP10_F9
449839	cg00380283	-1.58055312427947e-05	MMP10_F9
449840	cg00381330	1.13325293148757e-06	MMP10_F9
449841	cg00384993	-7.7361894957402e-07	MMP10_F9
449842	cg00385441	9.60582319432417e-06	MMP10_F9
449843	cg00386940	-4.9809659996086e-06	MMP10_F9
449844	cg00387457	-1.25785351332253e-06	MMP10_F9
449845	cg00387658	-7.72657808930989e-06	MMP10_F9
449846	cg00388871	-3.31366023357272e-05	MMP10_F9
449847	cg00390694	-1.99412779661069e-05	MMP10_F9
449848	cg00392872	-1.09780041482266e-06	MMP10_F9
449849	cg00393825	7.10069296429262e-06	MMP10_F9
449850	cg00397859	2.28096822768965e-05	MMP10_F9
449851	cg00399791	2.55996426825358e-07	MMP10_F9
449852	cg00400263	1.15833306395625e-05	MMP10_F9
449853	cg00401091	-3.69807160971364e-06	MMP10_F9
449854	cg00401234	6.45193939564628e-06	MMP10_F9
449855	cg00401796	-2.77718999168903e-05	MMP10_F9
449856	cg00406338	1.0017117283017e-05	MMP10_F9
449857	cg00407901	2.26206685614797e-06	MMP10_F9
449858	cg00410872	4.21776620095857e-07	MMP10_F9
449859	cg00411447	6.15229537659e-07	MMP10_F9
449860	cg00412842	7.9889212744637e-07	MMP10_F9
449861	cg00413099	9.11236162789753e-07	MMP10_F9
449862	cg00414077	-2.28233230762149e-05	MMP10_F9
449863	cg00414709	-1.39230014488684e-05	MMP10_F9
449864	cg00417151	-1.92798177635431e-05	MMP10_F9
449865	cg00417421	7.23372754011139e-08	MMP10_F9
449866	cg00418183	1.62509495656878e-06	MMP10_F9
449867	cg00418735	1.21902227821547e-05	MMP10_F9
449868	cg00418999	-3.44174067585436e-06	MMP10_F9
449869	cg00423704	-2.05302712046734e-06	MMP10_F9
449870	cg00424467	1.6010306203562e-05	MMP10_F9
449871	cg00427847	-2.04579616856262e-05	MMP10_F9
449872	cg00429268	1.23664870184108e-05	MMP10_F9
449873	cg00431114	2.14502276552092e-06	MMP10_F9
449874	cg00432454	6.8751595198799e-06	MMP10_F9
449875	cg00435238	5.86385975370437e-06	MMP10_F9
449876	cg00438541	1.78145901331345e-06	MMP10_F9
449877	cg00441136	2.07182690429835e-05	MMP10_F9
449878	cg00442258	9.33951435835819e-06	MMP10_F9
449879	cg00446123	3.30686911913593e-05	MMP10_F9
449880	cg00453938	-1.07023736585706e-06	MMP10_F9
449881	cg00455018	-6.8294703053378e-06	MMP10_F9
449882	cg00457195	1.48017128593772e-05	MMP10_F9
449883	cg00458652	2.71618067020129e-06	MMP10_F9
449884	cg00459953	1.0075066113478e-06	MMP10_F9
449885	cg00465413	7.11796702201709e-06	MMP10_F9
449886	cg00466301	8.22890825817268e-06	MMP10_F9
449887	cg00466436	1.99671703888731e-05	MMP10_F9
449888	cg00466500	1.51088151418244e-06	MMP10_F9
449889	cg00466827	-2.83681231020317e-07	MMP10_F9
449890	cg00471000	-5.62320932997335e-07	MMP10_F9
449891	cg00471400	9.1314972586284e-06	MMP10_F9
449892	cg00471768	-3.03864214691728e-05	MMP10_F9
449893	cg00472837	-1.42211095483288e-06	MMP10_F9
449894	cg00473384	1.52947382599175e-06	MMP10_F9
449895	cg00474039	-6.39973122686108e-07	MMP10_F9
449896	cg00476900	-1.56470250848923e-05	MMP10_F9
449897	cg00478435	-2.82258119816172e-07	MMP10_F9
449898	cg00480389	-4.90588808391198e-06	MMP10_F9
449899	cg00480698	1.84315502251613e-05	MMP10_F9
449900	cg00481227	2.49124452795925e-06	MMP10_F9
449901	cg00485748	1.20794173272314e-05	MMP10_F9
449902	cg00493554	-2.09505092702314e-05	MMP10_F9
449903	cg00494337	-6.12685026398004e-06	MMP10_F9
449904	cg00495442	1.00443921360003e-05	MMP10_F9
449905	cg00499707	-1.12786992754725e-05	MMP10_F9
449906	cg00499819	3.78992059495063e-07	MMP10_F9
449907	cg00499838	2.18521921655396e-06	MMP10_F9
449908	cg00500048	3.70897735712118e-06	MMP10_F9
449909	cg00500770	1.12015254485233e-05	MMP10_F9
449910	cg00501711	-1.22547006177327e-06	MMP10_F9
449911	cg00503587	3.89882610539833e-08	MMP10_F9
449912	cg00505073	-5.01667555359418e-06	MMP10_F9
449913	cg00505393	1.45110283516494e-06	MMP10_F9
449914	cg00506402	2.84839233969608e-07	MMP10_F9
449915	cg00507234	6.66880060871445e-06	MMP10_F9
449916	cg00507855	-3.19241120589999e-05	MMP10_F9
449917	cg00509772	1.51640410606374e-05	MMP10_F9
449918	cg00511405	1.27920366155539e-06	MMP10_F9
449919	cg00513334	-3.7005411515662e-05	MMP10_F9
449920	cg00514186	1.45456882593186e-05	MMP10_F9
449921	cg00514723	-3.71332431884995e-05	MMP10_F9
449922	cg00516067	8.34748416186582e-06	MMP10_F9
449923	cg00516092	-1.84550674515057e-05	MMP10_F9
449924	cg00518623	1.66098917764309e-05	MMP10_F9
449925	cg00519490	-2.62731609371276e-06	MMP10_F9
449926	cg00522333	3.32673156552382e-06	MMP10_F9
449927	cg00526273	6.16548614301726e-06	MMP10_F9
449928	cg00530805	-1.30834271605693e-05	MMP10_F9
449929	cg00533866	-1.36450190475449e-05	MMP10_F9
449930	cg00538248	5.06142214520436e-06	MMP10_F9
449931	cg00539174	-1.04005392843008e-05	MMP10_F9
449932	cg00539386	-5.73856811861864e-06	MMP10_F9
449933	cg00540434	7.98263967218218e-06	MMP10_F9
449934	cg00540593	2.26194547445365e-05	MMP10_F9
449935	cg00542760	-5.09091280095497e-06	MMP10_F9
449936	cg00543443	-1.62557462201323e-07	MMP10_F9
449937	cg00545462	2.26715426180397e-05	MMP10_F9
449938	cg00545886	-3.44441509856398e-06	MMP10_F9
449939	cg00545918	-4.10559519355121e-06	MMP10_F9
449940	cg00546005	3.54908405292631e-06	MMP10_F9
449941	cg00546666	-3.90048202245377e-06	MMP10_F9
449942	cg00548433	-2.68182873104815e-05	MMP10_F9
449943	cg00549758	1.00352398651603e-05	MMP10_F9
449944	cg00551140	1.94949629672046e-06	MMP10_F9
449945	cg00552868	3.66279841122001e-06	MMP10_F9
449946	cg00554173	-3.3854111898838e-06	MMP10_F9
449947	cg00555025	1.37046739421257e-05	MMP10_F9
449948	cg00555094	-1.03820448638238e-05	MMP10_F9
449949	cg00555268	-2.532071478606e-06	MMP10_F9
449950	cg00555666	1.70412252115747e-05	MMP10_F9
449951	cg00556816	-9.52492117312801e-07	MMP10_F9
449952	cg00557360	-7.05202196446961e-06	MMP10_F9
449953	cg00557840	-8.92801999871124e-07	MMP10_F9
449954	cg00565646	2.84147930291698e-06	MMP10_F9
449955	cg00572387	-1.72040695539308e-05	MMP10_F9
449956	cg00574913	-2.01121179503782e-06	MMP10_F9
449957	cg00575665	8.76527671658537e-07	MMP10_F9
449958	cg00576250	3.36633078060011e-06	MMP10_F9
449959	cg00576435	1.11625162789673e-05	MMP10_F9
449960	cg00577030	-1.27770370524198e-06	MMP10_F9
449961	cg00578354	1.02492711460108e-05	MMP10_F9
449962	cg00580854	1.03254767431566e-05	MMP10_F9
449963	cg00582765	3.53170304764787e-06	MMP10_F9
449964	cg00582941	3.81709189858659e-06	MMP10_F9
449965	cg00586515	-2.18901801829748e-09	MMP10_F9
449966	cg00586889	-2.02770973278907e-07	MMP10_F9
449967	cg00589161	-6.73924260755422e-06	MMP10_F9
449968	cg00592643	-3.02270212875901e-05	MMP10_F9
449969	cg00593116	1.07793673792995e-05	MMP10_F9
449970	cg00593446	-3.36101358033305e-06	MMP10_F9
449971	cg00596687	-2.7877082804005e-06	MMP10_F9
449972	cg00599463	-1.72967163658907e-07	MMP10_F9
449973	cg00599914	1.53451397998741e-05	MMP10_F9
449974	cg00609673	-1.47044074991369e-05	MMP10_F9
449975	cg00611397	3.75263964417266e-06	MMP10_F9
449976	cg00614805	1.53500270964046e-05	MMP10_F9
449977	cg00615913	4.23515835978559e-06	MMP10_F9
449978	cg00621258	-1.65013322210026e-05	MMP10_F9
449979	cg00621913	-2.44383428688585e-06	MMP10_F9
449980	cg00622799	-2.28092775704418e-05	MMP10_F9
449981	cg00624976	2.56639309739837e-06	MMP10_F9
449982	cg00625354	4.65133935550624e-06	MMP10_F9
449983	cg00626515	6.05768708848424e-07	MMP10_F9
449984	cg00628185	-1.35033584857526e-07	MMP10_F9
449985	cg00628766	-8.04382405479293e-06	MMP10_F9
449986	cg00629116	2.80654455965157e-06	MMP10_F9
449987	cg00629625	9.21335085316648e-07	MMP10_F9
449988	cg00630020	6.65815861966943e-08	MMP10_F9
449989	cg00630453	3.46649671045245e-06	MMP10_F9
449990	cg00632560	-1.69430105200987e-05	MMP10_F9
449991	cg00633062	-7.86790631999361e-06	MMP10_F9
449992	cg00633740	3.61661316628283e-06	MMP10_F9
449993	cg00636194	2.23161212559497e-06	MMP10_F9
449994	cg00636737	-7.97354073884925e-07	MMP10_F9
449995	cg00636769	-2.91376881062909e-06	MMP10_F9
449996	cg00637104	-2.67224817028697e-05	MMP10_F9
449997	cg00637477	-2.28933480880066e-05	MMP10_F9
449998	cg00639361	-1.37986058907682e-06	MMP10_F9
449999	cg00640253	-8.768883732478e-06	MMP10_F9
450000	cg00642209	2.27998491383916e-07	MMP10_F9
450001	cg00648301	1.00690409447989e-07	MMP10_F9
450002	cg00661753	1.19298655304233e-07	MMP10_F9
450003	cg00668182	2.71048731068812e-07	MMP10_F9
450004	cg00670253	-2.73490275676616e-05	MMP10_F9
450005	cg00671489	-5.68265681515265e-06	MMP10_F9
450006	cg00671600	1.06938873328046e-05	MMP10_F9
450007	cg00675039	2.43770191121753e-06	MMP10_F9
450008	cg00677180	-3.94461269527764e-07	MMP10_F9
450009	cg00677866	5.60804927085113e-07	MMP10_F9
450010	cg00678761	9.63646593466076e-06	MMP10_F9
450011	cg00678890	-4.46144397181806e-06	MMP10_F9
450012	cg00681003	-1.82192746643339e-05	MMP10_F9
450013	cg00682367	-1.06403967108374e-05	MMP10_F9
450014	cg00682734	-6.5377742600347e-07	MMP10_F9
450015	cg00683788	-2.47269809354358e-06	MMP10_F9
450016	cg00688402	-8.62303423608614e-06	MMP10_F9
450017	cg00689316	2.45321091467107e-05	MMP10_F9
450018	cg00690280	1.59240588103339e-05	MMP10_F9
450019	cg00694726	-4.58981235793382e-08	MMP10_F9
450020	cg00696763	2.21902967993624e-05	MMP10_F9
450021	cg00698332	2.92004840658929e-06	MMP10_F9
450022	cg00699721	6.80351887022615e-07	MMP10_F9
450023	cg00699986	1.12739020687038e-05	MMP10_F9
450024	cg00700389	-7.63730306292902e-06	MMP10_F9
450025	cg00700485	-9.40887144845077e-07	MMP10_F9
450026	cg00701267	1.18494868446321e-06	MMP10_F9
450027	cg00704664	0.000116151112719123	MMP10_F9
450028	cg00706833	1.24199641870665e-05	MMP10_F9
450029	cg00710617	5.59654994935153e-07	MMP10_F9
450030	cg00713214	3.75240793667545e-07	MMP10_F9
450031	cg00714377	-4.0908056716405e-07	MMP10_F9
450032	cg00719439	-8.34162965837527e-06	MMP10_F9
450033	cg00719668	-1.71270211065405e-05	MMP10_F9
450034	cg00722350	3.28561963456957e-06	MMP10_F9
450035	cg00726046	1.33008587116763e-05	MMP10_F9
450036	cg00727630	3.77496419870149e-06	MMP10_F9
450037	cg00727912	-5.29064438068976e-07	MMP10_F9
450038	cg00729654	9.4270997486692e-06	MMP10_F9
450039	cg00732815	-1.26843415455391e-06	MMP10_F9
450040	cg00732970	-1.54793765520865e-05	MMP10_F9
450041	cg00734018	-6.16748608722986e-06	MMP10_F9
450042	cg00734813	3.57495958345687e-05	MMP10_F9
450043	cg00737992	1.55798035774882e-05	MMP10_F9
450044	cg00739123	3.302885506066e-07	MMP10_F9
450045	cg00741836	9.21610958778405e-07	MMP10_F9
450046	cg00744187	9.2717381913327e-06	MMP10_F9
450047	cg00753658	-7.71015282474498e-06	MMP10_F9
450048	cg00753846	5.85457100341121e-06	MMP10_F9
450049	cg00754426	-7.5676062468171e-06	MMP10_F9
450050	cg00756695	1.36690654784245e-05	MMP10_F9
450051	cg00759427	4.10686520793621e-06	MMP10_F9
450052	cg00759619	1.37531882856214e-06	MMP10_F9
450053	cg00760439	2.61272895504685e-05	MMP10_F9
450054	cg00762636	9.57497877073989e-06	MMP10_F9
450055	cg00765653	3.2361763888675e-06	MMP10_F9
450056	cg00768815	-8.82192971767593e-08	MMP10_F9
450057	cg00769470	4.98880157983318e-06	MMP10_F9
450058	cg00782275	1.04344610060684e-05	MMP10_F9
450059	cg00782854	1.29845020805781e-06	MMP10_F9
450060	cg00783946	4.82430378811974e-06	MMP10_F9
450061	cg00786390	1.61206568433446e-05	MMP10_F9
450062	cg00789528	1.12500564841102e-06	MMP10_F9
450063	cg00793432	-1.71816105643592e-05	MMP10_F9
450064	cg00794038	2.69846256833377e-06	MMP10_F9
450065	cg00799842	-3.88798488286684e-06	MMP10_F9
450066	cg00800993	-2.03143266567007e-08	MMP10_F9
450067	cg00805193	1.97197064572801e-05	MMP10_F9
450068	cg00805562	-5.92550787393526e-06	MMP10_F9
450069	cg00806552	8.13437963743004e-06	MMP10_F9
450070	cg00820065	1.99821958168272e-06	MMP10_F9
450071	cg00826842	7.57008961539833e-07	MMP10_F9
450072	cg00827392	-7.81393212587279e-08	MMP10_F9
450073	cg00829269	1.25721163222937e-05	MMP10_F9
450074	cg00831028	7.82269479803929e-07	MMP10_F9
450075	cg00832101	1.05482181840491e-06	MMP10_F9
450076	cg00834755	6.135847619267e-06	MMP10_F9
450077	cg00836097	-3.81594901593113e-06	MMP10_F9
450078	cg00837103	-7.13150766959842e-06	MMP10_F9
450079	cg00842325	7.8669275733225e-06	MMP10_F9
450080	cg00845204	-2.98147267813617e-06	MMP10_F9
450081	cg00851146	1.33496589835648e-07	MMP10_F9
450082	cg00852921	2.03804964178725e-05	MMP10_F9
450083	cg00853742	1.87788894524819e-05	MMP10_F9
450084	cg00858599	4.55444490088215e-06	MMP10_F9
450085	cg00859622	-1.07980815982441e-05	MMP10_F9
450086	cg00859739	2.2097964343039e-06	MMP10_F9
450087	cg00862894	2.43362036323069e-06	MMP10_F9
450088	cg00863353	-2.71945589987298e-06	MMP10_F9
450089	cg00864334	5.12747875445985e-06	MMP10_F9
450090	cg00871129	5.87668087757686e-06	MMP10_F9
450091	cg00872151	8.800397852484e-06	MMP10_F9
450092	cg00872232	2.68175281615973e-05	MMP10_F9
450093	cg00873616	-1.96634685394549e-07	MMP10_F9
450094	cg00876462	2.57128366641471e-06	MMP10_F9
450095	cg00876694	-7.42775935029581e-06	MMP10_F9
450096	cg00885918	-6.09505549160356e-06	MMP10_F9
450097	cg00888479	2.42175553203859e-06	MMP10_F9
450098	cg00890148	-3.66812014681331e-07	MMP10_F9
450099	cg00890916	-1.36932353095296e-05	MMP10_F9
450100	cg00892567	4.03377846403741e-06	MMP10_F9
450101	cg00895354	2.44646195197316e-05	MMP10_F9
450102	cg00895528	9.46762610867915e-06	MMP10_F9
450103	cg00896712	2.33683310040862e-07	MMP10_F9
450104	cg00899976	5.76887055690745e-05	MMP10_F9
450105	cg00900977	1.0065391446901e-05	MMP10_F9
450106	cg00901574	-1.13790500858011e-05	MMP10_F9
450107	cg00911370	-7.38005120377589e-07	MMP10_F9
450108	cg00916899	1.18183253925832e-06	MMP10_F9
450109	cg00918738	-6.94777798637867e-07	MMP10_F9
450110	cg00923873	1.18948090726988e-05	MMP10_F9
450111	cg00926318	3.20402314302078e-06	MMP10_F9
450112	cg00929635	-3.33547374469668e-05	MMP10_F9
450113	cg00933153	-6.36164595439304e-07	MMP10_F9
450114	cg00938540	1.66982858698651e-05	MMP10_F9
450115	cg00938743	3.54874391351772e-06	MMP10_F9
450116	cg00940140	9.17851777803913e-07	MMP10_F9
450117	cg00940514	1.64160390563516e-06	MMP10_F9
450118	cg00943909	-8.18713151314346e-07	MMP10_F9
450119	cg00946582	9.57035206026112e-07	MMP10_F9
450120	cg00949661	1.70938113690257e-05	MMP10_F9
450121	cg00950038	7.04513543265095e-06	MMP10_F9
450122	cg00950473	7.640049024121e-06	MMP10_F9
450123	cg00950958	3.65453878866944e-07	MMP10_F9
450124	cg00952050	-6.72893068883352e-06	MMP10_F9
450125	cg00952145	-4.37809477391731e-06	MMP10_F9
450126	cg00954869	-9.96430430495928e-07	MMP10_F9
450127	cg00959308	9.6429887327411e-06	MMP10_F9
450128	cg00960305	-9.06494028679827e-07	MMP10_F9
450129	cg00961003	1.05144005133581e-06	MMP10_F9
450130	cg00965133	-1.67839011572972e-05	MMP10_F9
450131	cg00965748	-3.76650646221876e-06	MMP10_F9
450132	cg00966141	2.82074634690442e-08	MMP10_F9
450133	cg00966763	1.24289460371462e-05	MMP10_F9
450134	cg00971933	2.93419346102582e-07	MMP10_F9
450135	cg00972420	9.54892423748467e-06	MMP10_F9
450136	cg00973864	-5.30297849635002e-06	MMP10_F9
450137	cg00976453	1.33680607910126e-07	MMP10_F9
450138	cg00977408	1.3882773152589e-06	MMP10_F9
450139	cg00980519	-1.14590847840441e-05	MMP10_F9
450140	cg00980978	-6.18532741241821e-06	MMP10_F9
450141	cg00981651	-1.06173621589764e-06	MMP10_F9
450142	cg00981877	-1.04499504981384e-05	MMP10_F9
450143	cg00982357	-4.12561638103834e-07	MMP10_F9
450144	cg00983437	-7.21020030180103e-06	MMP10_F9
450145	cg00986050	-1.89358528803917e-07	MMP10_F9
450146	cg00986184	3.26712132251403e-07	MMP10_F9
450147	cg00989142	2.31946103517104e-07	MMP10_F9
450148	cg00990977	-1.20295819793882e-05	MMP10_F9
450149	cg00991659	1.04004509653761e-05	MMP10_F9
450150	cg00992145	1.76345207652413e-06	MMP10_F9
450151	cg00992385	4.49740961818952e-07	MMP10_F9
450152	cg00992521	4.68090323811869e-06	MMP10_F9
450153	cg00994924	-1.57939620664878e-06	MMP10_F9
450154	cg00997172	7.86324881260318e-07	MMP10_F9
450155	cg00997400	-1.1003162666078e-05	MMP10_F9
450156	cg00999595	3.62901855419694e-06	MMP10_F9
450157	cg01000812	8.70810888545033e-06	MMP10_F9
450158	cg01002634	-3.2143763478823e-08	MMP10_F9
450159	cg01005308	-1.36254074202848e-05	MMP10_F9
450160	cg01005322	1.22717023655183e-05	MMP10_F9
450161	cg01011432	2.4521167184894e-09	MMP10_F9
450162	cg01011614	1.65160780516622e-06	MMP10_F9
450163	cg01013732	3.52239492996782e-06	MMP10_F9
450164	cg01016090	1.89006270384952e-06	MMP10_F9
450165	cg01017090	3.77362763930774e-07	MMP10_F9
450166	cg01017895	9.92903676737301e-06	MMP10_F9
450167	cg01020801	6.82512999538066e-06	MMP10_F9
450168	cg01021952	8.31274557364124e-06	MMP10_F9
450169	cg01023693	-9.5549841352336e-08	MMP10_F9
450170	cg01025836	2.22429590249198e-06	MMP10_F9
450171	cg01026503	6.82323249935007e-06	MMP10_F9
450172	cg01029637	2.38967394270304e-06	MMP10_F9
450173	cg01030275	1.12430745769067e-07	MMP10_F9
450174	cg01032450	3.62604318567992e-07	MMP10_F9
450175	cg01032650	1.55788323984993e-05	MMP10_F9
450176	cg01042174	4.39898535530922e-08	MMP10_F9
450177	cg01042841	1.2221022537417e-05	MMP10_F9
450178	cg01047613	4.81108044801408e-06	MMP10_F9
450179	cg01048080	-1.1384500596516e-06	MMP10_F9
450180	cg01051546	5.34939159017355e-07	MMP10_F9
450181	cg01052087	1.52206191602602e-06	MMP10_F9
450182	cg01052838	-1.3370564249646e-05	MMP10_F9
450183	cg01052879	-1.24281491679028e-06	MMP10_F9
450184	cg01053273	1.20050324047555e-07	MMP10_F9
450185	cg01056903	-8.39616699098341e-06	MMP10_F9
450186	cg01057036	-8.26861374741034e-07	MMP10_F9
450187	cg01059768	1.81351371163868e-06	MMP10_F9
450188	cg01059881	1.91594771242467e-05	MMP10_F9
450189	cg01060964	1.63591497253277e-05	MMP10_F9
450190	cg01068944	-1.39462170326716e-06	MMP10_F9
450191	cg01069451	1.00308772714514e-06	MMP10_F9
450192	cg01069965	4.12802153131878e-06	MMP10_F9
450193	cg01071811	-4.41798932309326e-05	MMP10_F9
450194	cg01072639	-2.69827536156153e-06	MMP10_F9
450195	cg01073332	-2.432239888284e-06	MMP10_F9
450196	cg01074413	6.92359975953584e-06	MMP10_F9
450197	cg01076704	-1.93154690490566e-06	MMP10_F9
450198	cg01078772	2.17403361103337e-05	MMP10_F9
450199	cg01082229	-9.42702252710496e-06	MMP10_F9
450200	cg01082559	1.7225239408286e-06	MMP10_F9
450201	cg01082601	2.45970309140071e-05	MMP10_F9
450202	cg01084648	-1.20582101617404e-07	MMP10_F9
450203	cg01084693	-5.66974943282764e-07	MMP10_F9
450204	cg01086075	1.02270500470811e-05	MMP10_F9
450205	cg01086110	7.40179205086661e-06	MMP10_F9
450206	cg01086847	4.88628279232525e-06	MMP10_F9
450207	cg01087208	9.83784419496743e-06	MMP10_F9
450208	cg01087594	9.4021383923207e-07	MMP10_F9
450209	cg01089858	5.79547482404609e-06	MMP10_F9
450210	cg01091239	-8.54456106136643e-06	MMP10_F9
450211	cg01094251	2.03913091346999e-05	MMP10_F9
450212	cg01096640	-2.12557151122592e-06	MMP10_F9
450213	cg01097011	3.04788275452517e-05	MMP10_F9
450214	cg01099389	3.90792700202979e-06	MMP10_F9
450215	cg01099875	-2.29125787458621e-06	MMP10_F9
450216	cg01101355	1.82231998946517e-05	MMP10_F9
450217	cg01101936	-1.8370396415288e-06	MMP10_F9
450218	cg01105337	1.1268153535301e-06	MMP10_F9
450219	cg01108243	-1.94455428194953e-05	MMP10_F9
450220	cg01108392	-2.51597606773148e-06	MMP10_F9
450221	cg01108800	2.36317636867632e-05	MMP10_F9
450222	cg01109256	1.11393622959273e-05	MMP10_F9
450223	cg01111520	-8.45225289845949e-06	MMP10_F9
450224	cg01116134	1.64386546229352e-06	MMP10_F9
450225	cg01116137	-3.75569869127125e-06	MMP10_F9
450226	cg01116321	1.68601976102854e-05	MMP10_F9
450227	cg01117384	2.93151835962688e-05	MMP10_F9
450228	cg01117456	-2.10763008833751e-06	MMP10_F9
450229	cg01118078	-5.39931917629601e-07	MMP10_F9
450230	cg01118868	-9.26060146973859e-07	MMP10_F9
450231	cg01119145	4.36015198723802e-06	MMP10_F9
450232	cg01125531	-1.71557342092257e-05	MMP10_F9
450233	cg01129886	-1.41881553432162e-06	MMP10_F9
450234	cg01137326	2.18430766564758e-07	MMP10_F9
450235	cg01140293	-4.05232425149362e-07	MMP10_F9
450236	cg01141721	-2.38245929958621e-05	MMP10_F9
450237	cg01143454	-2.22651882106191e-05	MMP10_F9
450238	cg01144286	-5.68989997999012e-07	MMP10_F9
450239	cg01145137	7.54463914765106e-06	MMP10_F9
450240	cg01147995	-2.91649545054104e-07	MMP10_F9
450241	cg01149415	1.10471616985619e-05	MMP10_F9
450242	cg01153946	1.06069304573894e-05	MMP10_F9
450243	cg01154966	1.8363499045145e-05	MMP10_F9
450244	cg01157780	7.83978607675623e-06	MMP10_F9
450245	cg01158679	-8.65273032911213e-06	MMP10_F9
450246	cg01159004	4.41131563049681e-06	MMP10_F9
450247	cg01160557	2.73013062985863e-07	MMP10_F9
450248	cg01162053	2.05014567793471e-05	MMP10_F9
450249	cg01166219	6.45166178709751e-06	MMP10_F9
450250	cg01166994	-1.89330689988357e-07	MMP10_F9
450251	cg01168028	-1.58453677878773e-05	MMP10_F9
450252	cg01170882	-2.29165969521097e-05	MMP10_F9
450253	cg01175220	-2.21515554331911e-05	MMP10_F9
450254	cg01175563	1.24568385074664e-06	MMP10_F9
450255	cg01176363	1.49627052959716e-06	MMP10_F9
450256	cg01179441	2.95423455993249e-08	MMP10_F9
450257	cg01179674	-6.40665973203523e-07	MMP10_F9
450258	cg01180513	1.5567468312279e-07	MMP10_F9
450259	cg01182084	1.32950755759487e-06	MMP10_F9
450260	cg01185502	1.06769856117054e-05	MMP10_F9
450261	cg01188592	-2.84130635142967e-06	MMP10_F9
450262	cg01188753	2.18847706215153e-05	MMP10_F9
450263	cg01190666	1.10453024835632e-05	MMP10_F9
450264	cg01190919	-1.88654665503141e-05	MMP10_F9
450265	cg01192531	-6.61975810649717e-07	MMP10_F9
450266	cg01193682	-1.34806856260827e-06	MMP10_F9
450267	cg01195281	-1.17919393682713e-07	MMP10_F9
450268	cg01195858	2.2639345398398e-06	MMP10_F9
450269	cg01199328	5.5057531760604e-07	MMP10_F9
450270	cg01199494	8.78706465534032e-06	MMP10_F9
450271	cg01200060	1.11124100910508e-06	MMP10_F9
450272	cg01202124	-4.586549686906e-06	MMP10_F9
450273	cg01203331	9.68038684707434e-06	MMP10_F9
450274	cg01204060	-8.69784481086449e-07	MMP10_F9
450275	cg01209296	-1.83548295176316e-06	MMP10_F9
450276	cg01209909	-2.69019882725766e-06	MMP10_F9
450277	cg01216882	1.13561946281004e-05	MMP10_F9
450278	cg01217180	-3.2778603812854e-08	MMP10_F9
450279	cg01219087	1.13351645583442e-06	MMP10_F9
450280	cg01220680	5.87670792305624e-06	MMP10_F9
450281	cg01221207	2.27103712301539e-07	MMP10_F9
450282	cg01221637	5.18501805670691e-06	MMP10_F9
450283	cg01227027	9.42118519617894e-08	MMP10_F9
450284	cg01234012	-6.41319345625026e-06	MMP10_F9
450285	cg01235473	4.17568027497488e-06	MMP10_F9
450286	cg01235820	-2.26793645699373e-05	MMP10_F9
450287	cg01236081	9.38381900506092e-06	MMP10_F9
450288	cg01236565	-3.82864284090523e-05	MMP10_F9
450289	cg01238679	3.59118058682665e-07	MMP10_F9
450290	cg01239154	1.26683243548312e-06	MMP10_F9
450291	cg01242309	2.65217553553508e-07	MMP10_F9
450292	cg01242400	5.47344961981721e-06	MMP10_F9
450293	cg01243992	2.68464587849181e-06	MMP10_F9
450294	cg01244043	-1.30983749064591e-06	MMP10_F9
450295	cg01247127	1.75484871404417e-05	MMP10_F9
450296	cg01248445	-6.68692768073062e-06	MMP10_F9
450297	cg01251714	2.06518642150776e-06	MMP10_F9
450298	cg01254719	1.62579105122991e-05	MMP10_F9
450299	cg01255591	1.66364287732918e-06	MMP10_F9
450300	cg01256165	2.14789694297708e-05	MMP10_F9
450301	cg01258499	-3.26605523324762e-07	MMP10_F9
450302	cg01260366	-8.18568825979015e-06	MMP10_F9
450303	cg01263854	3.33744737886875e-07	MMP10_F9
450304	cg01263901	-1.45177376409547e-06	MMP10_F9
450305	cg01265637	8.22816848908044e-06	MMP10_F9
450306	cg01266916	3.36149042651229e-06	MMP10_F9
450307	cg01268752	-1.20131837590682e-06	MMP10_F9
450308	cg01269083	4.90985429307535e-06	MMP10_F9
450309	cg01270206	1.75418622910303e-05	MMP10_F9
450310	cg01273256	8.8803325431424e-06	MMP10_F9
450311	cg01273384	1.1255863350119e-05	MMP10_F9
450312	cg01275297	-3.03591155321698e-06	MMP10_F9
450313	cg01277511	1.03247053637665e-05	MMP10_F9
450314	cg01278387	-4.25821341755068e-08	MMP10_F9
450315	cg01279413	-6.31804072350446e-06	MMP10_F9
450316	cg01283863	2.30763000935648e-06	MMP10_F9
450317	cg01286959	1.92974244362859e-07	MMP10_F9
450318	cg01292265	5.3258276131152e-07	MMP10_F9
450319	cg01292626	-7.0030458816343e-06	MMP10_F9
450320	cg01293143	9.40550153453023e-06	MMP10_F9
450321	cg01296682	1.3689041223791e-06	MMP10_F9
450322	cg01297303	6.78694283642844e-06	MMP10_F9
450323	cg01297383	-8.03331752634246e-06	MMP10_F9
450324	cg01302066	1.73977528527882e-05	MMP10_F9
450325	cg01302165	1.01942179642141e-08	MMP10_F9
450326	cg01304575	2.46748957952694e-05	MMP10_F9
450327	cg01309046	-9.35289709333355e-06	MMP10_F9
450328	cg01309141	1.97389988706214e-05	MMP10_F9
450329	cg01312665	-5.26321718376328e-07	MMP10_F9
450330	cg01315919	-5.12660842938791e-06	MMP10_F9
450331	cg01319701	-1.36428404788048e-05	MMP10_F9
450332	cg01326421	5.63298344092158e-05	MMP10_F9
450333	cg01329151	-1.3778987646909e-05	MMP10_F9
450334	cg01332827	1.46053790461975e-07	MMP10_F9
450335	cg01332882	-1.15151409862425e-05	MMP10_F9
450336	cg01334159	-6.76885340274671e-06	MMP10_F9
450337	cg01334549	1.54537159942436e-05	MMP10_F9
450338	cg01335729	7.62111077332991e-08	MMP10_F9
450339	cg01336996	9.59183234644966e-07	MMP10_F9
450340	cg01337825	-3.68680133589306e-06	MMP10_F9
450341	cg01338255	-1.126722122607e-05	MMP10_F9
450342	cg01338599	-1.88657682846978e-06	MMP10_F9
450343	cg01346101	-3.1026402572684e-07	MMP10_F9
450344	cg01346423	9.54187834463925e-06	MMP10_F9
450345	cg01349088	1.18521120731147e-05	MMP10_F9
450346	cg01349621	-6.67192532528614e-06	MMP10_F9
450347	cg01352551	1.70201033841729e-06	MMP10_F9
450348	cg01355392	-4.60716075512979e-06	MMP10_F9
450349	cg01355739	1.2118625407834e-05	MMP10_F9
450350	cg01360605	-2.05008024341584e-06	MMP10_F9
450351	cg01362541	1.611577648801e-05	MMP10_F9
450352	cg01363736	1.52801019165032e-05	MMP10_F9
450353	cg01366467	6.39598334981114e-08	MMP10_F9
450354	cg01369406	-4.59433291862404e-07	MMP10_F9
450355	cg01371631	-2.47831265795355e-05	MMP10_F9
450356	cg01373262	-2.1394403231535e-07	MMP10_F9
450357	cg01377358	2.72264357533661e-05	MMP10_F9
450358	cg01377696	3.1640649260442e-07	MMP10_F9
450359	cg01378999	6.58742024594823e-06	MMP10_F9
450360	cg01379009	1.16992871117575e-05	MMP10_F9
450361	cg01379171	6.30653507491084e-06	MMP10_F9
450362	cg01385679	6.66897128243767e-06	MMP10_F9
450363	cg01389964	5.15259542571461e-06	MMP10_F9
450364	cg01397679	2.61984601352863e-06	MMP10_F9
450365	cg01402569	1.95930807886116e-06	MMP10_F9
450366	cg01408508	1.01387966250963e-05	MMP10_F9
450367	cg01411731	-1.93895220301209e-07	MMP10_F9
450368	cg01412220	6.10750495727316e-06	MMP10_F9
450369	cg01412764	-1.71771489838201e-05	MMP10_F9
450370	cg01414886	-2.68030866796239e-06	MMP10_F9
450371	cg01415919	-5.52586331600255e-07	MMP10_F9
450372	cg01418167	4.20361357849414e-07	MMP10_F9
450373	cg01418667	4.00594110804285e-06	MMP10_F9
450374	cg01420492	2.00354709296154e-05	MMP10_F9
450375	cg01423077	2.92666543794408e-06	MMP10_F9
450376	cg01426354	-1.9263128250401e-07	MMP10_F9
450377	cg01426903	8.65954972227579e-06	MMP10_F9
450378	cg01427976	-6.49833085003838e-07	MMP10_F9
450379	cg01429032	-3.14733134567851e-06	MMP10_F9
450380	cg01433297	-8.129718225752e-06	MMP10_F9
450381	cg01433955	6.24837169850779e-07	MMP10_F9
450382	cg01438737	-2.42436209416097e-07	MMP10_F9
450383	cg01439366	1.36442181907989e-06	MMP10_F9
450384	cg01439488	3.35976124496688e-07	MMP10_F9
450385	cg01441612	-1.24593350550125e-06	MMP10_F9
450386	cg01442481	6.89201372022314e-06	MMP10_F9
450387	cg01444716	-1.70654661854585e-06	MMP10_F9
450388	cg01445809	6.34887593709154e-07	MMP10_F9
450389	cg01446894	1.08019132166057e-05	MMP10_F9
450390	cg01448341	1.14262155773125e-06	MMP10_F9
450391	cg01450566	-1.42878282708158e-05	MMP10_F9
450392	cg01453053	1.17788257985157e-07	MMP10_F9
450393	cg01454519	2.42756886091239e-06	MMP10_F9
450394	cg01458054	1.49702385314422e-06	MMP10_F9
450395	cg01458088	7.15132325902283e-06	MMP10_F9
450396	cg01458420	-6.4914718122988e-06	MMP10_F9
450397	cg01460436	-1.44205404613467e-06	MMP10_F9
450398	cg01462727	2.20018935355907e-05	MMP10_F9
450399	cg01463540	-1.11070383791368e-05	MMP10_F9
450400	cg01466133	1.38112771747635e-05	MMP10_F9
450401	cg01470283	2.97233451873316e-06	MMP10_F9
450402	cg01471196	-5.56501019570968e-07	MMP10_F9
450403	cg01471923	0.000102428993057745	MMP10_F9
450404	cg01475207	-7.42848348831485e-06	MMP10_F9
450405	cg01477133	2.08088728231407e-05	MMP10_F9
450406	cg01478155	-2.59650717143541e-05	MMP10_F9
450407	cg01479232	4.28756822946355e-05	MMP10_F9
450408	cg01481159	2.36908829049117e-06	MMP10_F9
450409	cg01483882	3.02686847834881e-07	MMP10_F9
450410	cg01485009	-2.76021531439801e-06	MMP10_F9
450411	cg01485165	1.00459228690656e-07	MMP10_F9
450412	cg01487386	-1.09099583673463e-05	MMP10_F9
450413	cg01488865	2.74582301997469e-07	MMP10_F9
450414	cg01489519	-4.66277165453951e-08	MMP10_F9
450415	cg01490828	4.07845848092409e-06	MMP10_F9
450416	cg01492470	6.9461779184054e-07	MMP10_F9
450417	cg01497154	-9.16794409506281e-06	MMP10_F9
450418	cg01497589	-6.70732499281126e-06	MMP10_F9
450419	cg01498883	-8.16848058713633e-08	MMP10_F9
450420	cg01502653	-2.27665837491505e-05	MMP10_F9
450421	cg01503881	1.11441471934063e-06	MMP10_F9
450422	cg01505767	1.14617971701868e-06	MMP10_F9
450423	cg01508428	-3.01142512375583e-06	MMP10_F9
450424	cg01510380	-9.43814775508005e-06	MMP10_F9
450425	cg01511104	3.81914280727083e-06	MMP10_F9
450426	cg01512265	2.29685800604493e-07	MMP10_F9
450427	cg01512638	2.25317698905565e-06	MMP10_F9
450428	cg01513392	1.86141832811828e-05	MMP10_F9
450429	cg01515444	1.12331557249675e-05	MMP10_F9
450430	cg01516076	4.77005301483785e-06	MMP10_F9
450431	cg01517033	1.21553620629397e-06	MMP10_F9
450432	cg01518790	2.87544789878398e-06	MMP10_F9
450433	cg01521397	-2.02113574149255e-05	MMP10_F9
450434	cg01521987	8.31866080746938e-08	MMP10_F9
450435	cg01523712	3.89047027565804e-07	MMP10_F9
450436	cg01524923	-8.52226238066452e-07	MMP10_F9
450437	cg01526189	5.64420437652253e-06	MMP10_F9
450438	cg01526771	7.7770379945358e-06	MMP10_F9
450439	cg01529637	-5.28532873209812e-06	MMP10_F9
450440	cg01531431	-1.73212361354148e-05	MMP10_F9
450441	cg01535619	-2.14884853058831e-05	MMP10_F9
450442	cg01536436	-1.17936766810456e-06	MMP10_F9
450443	cg01538392	-1.24161242556384e-05	MMP10_F9
450444	cg01538522	-2.33843533132442e-05	MMP10_F9
450445	cg01539036	-3.63252678783415e-07	MMP10_F9
450446	cg01539186	-3.7598124340686e-06	MMP10_F9
450447	cg01541219	1.1695380787004e-05	MMP10_F9
450448	cg01548777	-1.04378907761824e-06	MMP10_F9
450449	cg01552272	3.55396205541748e-07	MMP10_F9
450450	cg01554089	2.58593242113125e-07	MMP10_F9
450451	cg01555764	2.27650865006487e-05	MMP10_F9
450452	cg01557215	1.8303051024357e-06	MMP10_F9
450453	cg01557989	5.40085879555775e-07	MMP10_F9
450454	cg01558307	2.06457455565461e-07	MMP10_F9
450455	cg01559561	-7.47550760112271e-06	MMP10_F9
450456	cg01560399	-2.68067327969634e-07	MMP10_F9
450457	cg01562356	3.45843258725643e-06	MMP10_F9
450458	cg01565160	4.05178202552616e-06	MMP10_F9
450459	cg01565918	3.89485053729903e-06	MMP10_F9
450460	cg01567503	-2.96543417745152e-07	MMP10_F9
450461	cg01572549	-6.43201214975789e-06	MMP10_F9
450462	cg01573175	1.12733419066963e-05	MMP10_F9
450463	cg01575590	-2.87352002037557e-05	MMP10_F9
450464	cg01580613	3.06414244305504e-08	MMP10_F9
450465	cg01581757	-1.03248996712519e-05	MMP10_F9
450466	cg01582438	4.70397046492099e-06	MMP10_F9
450467	cg01583485	-1.53484385922411e-05	MMP10_F9
450468	cg01583915	5.23914285261138e-06	MMP10_F9
450469	cg01585717	2.51096521598263e-05	MMP10_F9
450470	cg01595162	1.01400406242588e-07	MMP10_F9
450471	cg01596892	2.11375692934469e-07	MMP10_F9
450472	cg01597222	7.20705935334462e-07	MMP10_F9
450473	cg01597342	-1.30814032983915e-06	MMP10_F9
450474	cg01597727	-1.54768970512776e-05	MMP10_F9
450475	cg01599925	3.09568684895968e-06	MMP10_F9
450476	cg01601944	3.45274034194528e-06	MMP10_F9
450477	cg01604401	8.37368124786269e-06	MMP10_F9
450478	cg01606538	-8.71753042993061e-07	MMP10_F9
450479	cg01608477	1.54464658924474e-05	MMP10_F9
450480	cg01608731	7.27728807006696e-06	MMP10_F9
450481	cg01610728	-1.04999518516834e-05	MMP10_F9
450482	cg01612936	-1.20731076488212e-06	MMP10_F9
450483	cg01613077	-2.16180017597834e-05	MMP10_F9
450484	cg01614729	-2.00787288816744e-06	MMP10_F9
450485	cg01616732	2.61501241026923e-07	MMP10_F9
450486	cg01618245	1.78976290892974e-05	MMP10_F9
450487	cg01618914	-9.0842544677854e-06	MMP10_F9
450488	cg01618988	-9.56321662345238e-06	MMP10_F9
450489	cg01619825	7.71051341269295e-06	MMP10_F9
450490	cg01620308	-1.94879222977015e-06	MMP10_F9
450491	cg01623187	9.27231152608854e-06	MMP10_F9
450492	cg01623438	-2.84483857843465e-05	MMP10_F9
450493	cg01628509	8.77685159532865e-06	MMP10_F9
450494	cg01629329	2.56661656582296e-07	MMP10_F9
450495	cg01634982	5.31713242638741e-06	MMP10_F9
450496	cg01634998	-2.0246988520606e-06	MMP10_F9
450497	cg01635816	-1.60970816023247e-06	MMP10_F9
450498	cg01637548	8.55048623450116e-06	MMP10_F9
450499	cg01642503	4.65464803729545e-06	MMP10_F9
450500	cg01644611	-1.34438544459034e-05	MMP10_F9
450501	cg01644741	-1.34280946171013e-05	MMP10_F9
450502	cg01645295	2.08065303743965e-06	MMP10_F9
450503	cg01649647	-2.94403622185039e-06	MMP10_F9
450504	cg01650904	-2.39694960495372e-06	MMP10_F9
450505	cg01652532	9.29135408204901e-06	MMP10_F9
450506	cg01653672	1.38336265493366e-06	MMP10_F9
450507	cg01658602	-2.96166209672404e-07	MMP10_F9
450508	cg01660613	8.53673873544112e-06	MMP10_F9
450509	cg01661001	3.94831589477762e-07	MMP10_F9
450510	cg01663603	-4.38394494147962e-06	MMP10_F9
450511	cg01663968	1.16263448094801e-06	MMP10_F9
450512	cg01664670	-2.72804900009493e-07	MMP10_F9
450513	cg01670714	1.00666787209582e-06	MMP10_F9
450514	cg01671881	7.30753127324349e-06	MMP10_F9
450515	cg01674585	1.49520038023211e-05	MMP10_F9
450516	cg01684256	2.93565723600735e-06	MMP10_F9
450517	cg01684824	1.07351859278811e-06	MMP10_F9
450518	cg01685439	1.13827114165265e-06	MMP10_F9
450519	cg01686617	-9.45522144184166e-07	MMP10_F9
450520	cg01687401	-2.63552201142869e-07	MMP10_F9
450521	cg01688202	5.15666191183254e-06	MMP10_F9
450522	cg01690723	7.98842005792643e-06	MMP10_F9
450523	cg01692482	-1.93455580047266e-05	MMP10_F9
450524	cg01693652	-1.82045814017034e-07	MMP10_F9
450525	cg01697623	1.28651925451694e-06	MMP10_F9
450526	cg01699217	-1.01991486464438e-05	MMP10_F9
450527	cg01699298	1.77734136079313e-05	MMP10_F9
450528	cg01699577	9.79879394737154e-07	MMP10_F9
450529	cg01700462	-1.03653078651958e-05	MMP10_F9
450530	cg01703601	9.40034819862512e-06	MMP10_F9
450531	cg01704877	2.87193406304851e-06	MMP10_F9
450532	cg01710839	3.25958556319575e-07	MMP10_F9
450533	cg01712452	-5.20643014627526e-06	MMP10_F9
450534	cg01713613	-6.51229505749887e-06	MMP10_F9
450535	cg01715455	-1.03717713268179e-06	MMP10_F9
450536	cg01715551	3.55315726840211e-06	MMP10_F9
450537	cg01718646	9.27275882744763e-06	MMP10_F9
450538	cg01719433	1.33655634821706e-07	MMP10_F9
450539	cg01721538	5.68108970597392e-08	MMP10_F9
450540	cg01722584	9.13089292041022e-06	MMP10_F9
450541	cg01729827	-2.52685021764018e-06	MMP10_F9
450542	cg01730668	-2.09314866866768e-05	MMP10_F9
450543	cg01731766	-6.20214491928832e-06	MMP10_F9
450544	cg01735357	1.39692169174792e-06	MMP10_F9
450545	cg01735890	-3.89274211569769e-06	MMP10_F9
450546	cg01740424	2.52192906147796e-06	MMP10_F9
450547	cg01742177	-1.1072163868721e-05	MMP10_F9
450548	cg01743841	-3.5540269760196e-06	MMP10_F9
450549	cg01744217	6.16716121352905e-06	MMP10_F9
450550	cg01745056	2.50420598500002e-06	MMP10_F9
450551	cg01747792	1.442141545519e-06	MMP10_F9
450552	cg01748573	-6.39934489355303e-05	MMP10_F9
450553	cg01749702	2.50832316434492e-06	MMP10_F9
450554	cg01750375	-1.65976891279428e-05	MMP10_F9
450555	cg01756902	4.43385212893063e-06	MMP10_F9
450556	cg01758993	2.40995367632961e-05	MMP10_F9
450557	cg01759986	-2.08869597633425e-06	MMP10_F9
450558	cg01763436	-2.03359606509853e-07	MMP10_F9
450559	cg01763575	1.8823632219242e-05	MMP10_F9
450560	cg01765053	2.80627580812467e-07	MMP10_F9
450561	cg01771885	-1.7958433044516e-05	MMP10_F9
450562	cg01772014	9.76461017898161e-07	MMP10_F9
450563	cg01775265	3.9063087996738e-07	MMP10_F9
450564	cg01775514	-1.4788187482693e-06	MMP10_F9
450565	cg01777575	-1.13410743690577e-05	MMP10_F9
450566	cg01779444	-1.37831430074636e-06	MMP10_F9
450567	cg01781767	1.07375982774269e-06	MMP10_F9
450568	cg01783070	-3.90065827774771e-06	MMP10_F9
450569	cg01789728	3.48313156768805e-07	MMP10_F9
450570	cg01790269	2.1591355057618e-06	MMP10_F9
450571	cg01797527	8.35398981631675e-06	MMP10_F9
450572	cg01798261	-1.8308739353052e-06	MMP10_F9
450573	cg01798385	1.41102317367392e-05	MMP10_F9
450574	cg01800521	3.38969158664817e-06	MMP10_F9
450575	cg01810347	-2.87833526743315e-06	MMP10_F9
450576	cg01811543	5.99098046898967e-07	MMP10_F9
450577	cg01815529	-2.61822809708267e-06	MMP10_F9
450578	cg01817393	9.93624097272092e-06	MMP10_F9
450579	cg01817521	8.29841238898003e-06	MMP10_F9
450580	cg01818579	3.21781530050743e-06	MMP10_F9
450581	cg01819995	-8.87674326275191e-06	MMP10_F9
450582	cg01820262	-4.46332807575233e-07	MMP10_F9
450583	cg01822050	-5.39176400721896e-05	MMP10_F9
450584	cg01822460	-2.1444340900721e-05	MMP10_F9
450585	cg01825986	8.16617717181826e-07	MMP10_F9
450586	cg01834029	-7.03529913307883e-06	MMP10_F9
450587	cg01835766	7.28307781095356e-07	MMP10_F9
450588	cg01839742	-4.9586247465487e-06	MMP10_F9
450589	cg01841608	-2.67453271602642e-08	MMP10_F9
450590	cg01841839	5.09812149590401e-06	MMP10_F9
450591	cg01844098	1.67746329610176e-06	MMP10_F9
450592	cg01844321	-2.79112269248154e-06	MMP10_F9
450593	cg01845111	-7.21157222839376e-07	MMP10_F9
450594	cg01847620	-3.45187383252367e-07	MMP10_F9
450595	cg01849156	-3.21968270835407e-08	MMP10_F9
450596	cg01852238	5.44671600216689e-06	MMP10_F9
450597	cg01854842	3.3461650653867e-07	MMP10_F9
450598	cg01858157	-1.66604819803351e-06	MMP10_F9
450599	cg01858394	6.31069611918422e-06	MMP10_F9
450600	cg01860778	7.02690285933976e-06	MMP10_F9
450601	cg01861555	-1.37994766825179e-05	MMP10_F9
450602	cg01864178	3.0615614451014e-06	MMP10_F9
450603	cg01866064	-7.54985344312361e-07	MMP10_F9
450604	cg01868762	2.06555132573755e-06	MMP10_F9
450605	cg01869233	7.28771108293082e-06	MMP10_F9
450606	cg01869661	1.49201429495798e-07	MMP10_F9
450607	cg01870247	-4.35842242266314e-06	MMP10_F9
450608	cg01874871	1.9996096147597e-07	MMP10_F9
450609	cg01875018	-3.49714712497784e-06	MMP10_F9
450610	cg01877301	4.15815269326224e-07	MMP10_F9
450611	cg01877937	1.68729283005242e-05	MMP10_F9
450612	cg01879048	-2.18984425794121e-05	MMP10_F9
450613	cg01880463	-1.62753979913334e-05	MMP10_F9
450614	cg01883482	-1.49057105455744e-06	MMP10_F9
450615	cg01893731	1.48933345449406e-05	MMP10_F9
450616	cg01898377	1.1243066488923e-06	MMP10_F9
450617	cg01899540	-3.85376631751607e-06	MMP10_F9
450618	cg01900800	5.55522959420174e-06	MMP10_F9
450619	cg01900832	4.04914731777812e-06	MMP10_F9
450620	cg01901290	5.90520368135302e-06	MMP10_F9
450621	cg01901706	1.45874457960617e-05	MMP10_F9
450622	cg01901788	-1.65296763903191e-05	MMP10_F9
450623	cg01905774	2.38575570156638e-06	MMP10_F9
450624	cg01906944	3.51813081417999e-06	MMP10_F9
450625	cg01907466	-3.79673551423458e-07	MMP10_F9
450626	cg01910481	-1.08752732447718e-06	MMP10_F9
450627	cg01911708	2.58049467891113e-07	MMP10_F9
450628	cg01912547	1.13509029279351e-05	MMP10_F9
450629	cg01915642	-9.65476774717859e-06	MMP10_F9
450630	cg01915951	-1.73666366587046e-08	MMP10_F9
450631	cg01921212	-1.70379824022163e-05	MMP10_F9
450632	cg01923514	2.63748963101921e-05	MMP10_F9
450633	cg01924619	-1.21572717323162e-07	MMP10_F9
450634	cg01925094	-2.15987557625203e-08	MMP10_F9
450635	cg01936287	1.478776748825e-05	MMP10_F9
450636	cg01941895	-8.60114750058771e-07	MMP10_F9
450637	cg01943874	-2.94875506604309e-06	MMP10_F9
450638	cg01946193	2.79888703087034e-06	MMP10_F9
450639	cg01948217	-1.92001380460364e-06	MMP10_F9
450640	cg01948955	1.00497442894616e-05	MMP10_F9
450641	cg01949461	2.29088657293291e-05	MMP10_F9
450642	cg01951308	3.22871041636172e-06	MMP10_F9
450643	cg01953289	-2.0116440247249e-05	MMP10_F9
450644	cg01958189	1.57500770278306e-05	MMP10_F9
450645	cg01958723	5.56518735128303e-06	MMP10_F9
450646	cg01964562	6.10304121441856e-06	MMP10_F9
450647	cg01965872	9.90111685185535e-08	MMP10_F9
450648	cg01966791	-2.40604899808636e-05	MMP10_F9
450649	cg01973349	1.37028855429657e-05	MMP10_F9
450650	cg01978937	-1.87982036993093e-05	MMP10_F9
450651	cg01981417	8.31585702296323e-06	MMP10_F9
450652	cg01982835	-4.64290888188959e-06	MMP10_F9
450653	cg01983504	-1.41499812773253e-06	MMP10_F9
450654	cg01986263	-9.38634852932582e-06	MMP10_F9
450655	cg01993411	3.00228105797391e-06	MMP10_F9
450656	cg01993865	-3.68969601013803e-07	MMP10_F9
450657	cg01996292	4.23469106255997e-06	MMP10_F9
450658	cg01996714	-7.12381797033524e-07	MMP10_F9
450659	cg01997006	-5.38663264563428e-07	MMP10_F9
450660	cg01997182	7.46975221572863e-06	MMP10_F9
450661	cg01997269	1.52008676826224e-05	MMP10_F9
450662	cg01997696	2.40269717743893e-06	MMP10_F9
450663	cg01999086	7.06504883618758e-07	MMP10_F9
450664	cg02003117	-7.16211319376861e-06	MMP10_F9
450665	cg02004723	2.98017716074114e-05	MMP10_F9
450666	cg02009255	1.79757994941676e-07	MMP10_F9
450667	cg02011918	1.77947160176339e-06	MMP10_F9
450668	cg02014125	9.82534962471016e-06	MMP10_F9
450669	cg02016723	3.70954730192196e-06	MMP10_F9
450670	cg02019922	4.6794442676943e-06	MMP10_F9
450671	cg02025407	5.82668457953418e-07	MMP10_F9
450672	cg02027735	8.05956317519208e-06	MMP10_F9
450673	cg02029478	-1.70944259910313e-07	MMP10_F9
450674	cg02030275	4.05641282537786e-06	MMP10_F9
450675	cg02040836	9.93282123750256e-06	MMP10_F9
450676	cg02044989	3.71686043135937e-07	MMP10_F9
450677	cg02046340	1.97397664281637e-08	MMP10_F9
450678	cg02046532	2.42303037630651e-05	MMP10_F9
450679	cg02047577	2.10575702428192e-07	MMP10_F9
450680	cg02049682	-5.27347117536872e-06	MMP10_F9
450681	cg02051975	-3.28099760425175e-06	MMP10_F9
450682	cg02052933	5.66510499496728e-06	MMP10_F9
450683	cg02052956	-2.08891101345862e-05	MMP10_F9
450684	cg02053340	-1.28800740216265e-06	MMP10_F9
450685	cg02053807	-6.44409230092993e-06	MMP10_F9
450686	cg02063846	1.20481673040374e-06	MMP10_F9
450687	cg02063919	-3.39818254599323e-06	MMP10_F9
450688	cg02065051	-3.05150084903991e-05	MMP10_F9
450689	cg02065637	-5.81919893135261e-07	MMP10_F9
450690	cg02071259	3.18826635849695e-06	MMP10_F9
450691	cg02071463	2.04834784572906e-05	MMP10_F9
450692	cg02078083	1.81952658401272e-05	MMP10_F9
450693	cg02078758	6.13665153169489e-07	MMP10_F9
450694	cg02078896	2.50615856293672e-06	MMP10_F9
450695	cg02081051	5.3269434742079e-08	MMP10_F9
450696	cg02081277	-1.38261828359651e-06	MMP10_F9
450697	cg02086310	1.97666859035864e-06	MMP10_F9
450698	cg02089745	3.48294943845391e-06	MMP10_F9
450699	cg02091951	-1.27521901985369e-05	MMP10_F9
450700	cg02092098	-1.52459445441438e-07	MMP10_F9
450701	cg02092807	8.41898695752226e-06	MMP10_F9
450702	cg02101773	1.61356708566864e-06	MMP10_F9
450703	cg02105691	1.63381670587444e-06	MMP10_F9
450704	cg02107718	-3.1624978443227e-06	MMP10_F9
450705	cg02113429	8.81501234690926e-06	MMP10_F9
450706	cg02116953	-4.78038422094595e-06	MMP10_F9
450707	cg02121447	-1.85626673584883e-05	MMP10_F9
450708	cg02124499	9.10310995973346e-06	MMP10_F9
450709	cg02126277	-8.68593996841237e-06	MMP10_F9
450710	cg02128085	1.05605238076953e-05	MMP10_F9
450711	cg02129127	3.16084538440583e-06	MMP10_F9
450712	cg02129885	-6.5002611559096e-06	MMP10_F9
450713	cg02133557	1.50181549735158e-06	MMP10_F9
450714	cg02136460	4.91460591261709e-06	MMP10_F9
450715	cg02138331	-1.39500813292104e-05	MMP10_F9
450716	cg02138778	4.2498394044809e-06	MMP10_F9
450717	cg02141748	-1.00886327978998e-05	MMP10_F9
450718	cg02142074	9.75121701281804e-06	MMP10_F9
450719	cg02143877	-6.97794208575439e-06	MMP10_F9
450720	cg02144266	-3.81355634637022e-07	MMP10_F9
450721	cg02145048	-1.40324501869861e-07	MMP10_F9
450722	cg02145932	3.22554200853597e-06	MMP10_F9
450723	cg02146001	2.10018847365425e-07	MMP10_F9
450724	cg02146091	3.22536825669911e-05	MMP10_F9
450725	cg02151301	-6.79610785479324e-06	MMP10_F9
450726	cg02155658	-3.97001796724509e-06	MMP10_F9
450727	cg02162556	2.68837069884763e-06	MMP10_F9
450728	cg02163943	2.97161402055762e-06	MMP10_F9
450729	cg02165799	7.05565924804045e-06	MMP10_F9
450730	cg02167438	-5.59535074558151e-06	MMP10_F9
450731	cg02169201	-2.57868208131584e-06	MMP10_F9
450732	cg02173268	2.2589383855777e-07	MMP10_F9
450733	cg02174639	3.39094755852914e-06	MMP10_F9
450734	cg02174884	-6.98768500440566e-06	MMP10_F9
450735	cg02177317	-4.34954976816886e-07	MMP10_F9
450736	cg02178763	8.86635450801366e-06	MMP10_F9
450737	cg02180766	1.07581595814393e-07	MMP10_F9
450738	cg02182210	2.19463970213117e-06	MMP10_F9
450739	cg02185402	1.27650223874655e-05	MMP10_F9
450740	cg02187196	-1.92673713266552e-05	MMP10_F9
450741	cg02187522	-8.83622055257697e-06	MMP10_F9
450742	cg02190127	-1.24940452416332e-05	MMP10_F9
450743	cg02191985	-1.99790618834783e-06	MMP10_F9
450744	cg02192431	1.07053939291505e-07	MMP10_F9
450745	cg02195292	-5.6588208877932e-06	MMP10_F9
450746	cg02197387	-1.27627442214411e-05	MMP10_F9
450747	cg02197919	9.94683483387298e-07	MMP10_F9
450748	cg02198625	-7.15252552585586e-06	MMP10_F9
450749	cg02203542	1.27006115010768e-07	MMP10_F9
450750	cg02207638	-4.80876113200552e-06	MMP10_F9
450751	cg02209770	-5.76332361106476e-06	MMP10_F9
450752	cg02216206	-2.01266877615245e-06	MMP10_F9
450753	cg02216247	-2.55172067544744e-05	MMP10_F9
450754	cg02216879	-3.56128963704094e-06	MMP10_F9
450755	cg02217786	-1.36797955585716e-06	MMP10_F9
450756	cg02226410	-1.14807655210615e-05	MMP10_F9
450757	cg02231404	-1.95580152200723e-05	MMP10_F9
450758	cg02232421	-5.78368992215376e-06	MMP10_F9
450759	cg02239586	3.83165730534738e-06	MMP10_F9
450760	cg02240876	1.32356045492209e-05	MMP10_F9
450761	cg02245875	-2.2686773025427e-05	MMP10_F9
450762	cg02248497	6.02037117795409e-06	MMP10_F9
450763	cg02256410	-4.23611084916304e-07	MMP10_F9
450764	cg02259914	-1.96096601105378e-05	MMP10_F9
450765	cg02263932	-1.58586919717538e-05	MMP10_F9
450766	cg02267756	-5.38947550691531e-06	MMP10_F9
450767	cg02274728	3.50948989711912e-05	MMP10_F9
450768	cg02284194	9.84481058974968e-07	MMP10_F9
450769	cg02284850	-2.98487657899649e-05	MMP10_F9
450770	cg02285715	3.32286491695464e-07	MMP10_F9
450771	cg02288165	1.5696136343561e-06	MMP10_F9
450772	cg02288791	5.8924423871635e-06	MMP10_F9
450773	cg02290791	-5.92127274844912e-06	MMP10_F9
450774	cg02296167	1.26897943153036e-05	MMP10_F9
450775	cg02298220	1.75644402673638e-05	MMP10_F9
450776	cg02301189	4.43112460904816e-06	MMP10_F9
450777	cg02301527	8.62367340535069e-07	MMP10_F9
450778	cg02303265	-1.08147542836671e-05	MMP10_F9
450779	cg02304628	1.44923515095274e-05	MMP10_F9
450780	cg02305261	5.26686862753671e-07	MMP10_F9
450781	cg02305853	7.72396399321646e-06	MMP10_F9
450782	cg02307161	4.62443567751176e-06	MMP10_F9
450783	cg02309431	7.11968632483163e-06	MMP10_F9
450784	cg02310296	-1.16000958151824e-05	MMP10_F9
450785	cg02311163	4.08965936195306e-06	MMP10_F9
450786	cg02311189	2.95943017049882e-06	MMP10_F9
450787	cg02311496	7.41252132995751e-06	MMP10_F9
450788	cg02311725	-6.32486053175922e-06	MMP10_F9
450789	cg02313492	5.90712856482782e-06	MMP10_F9
450790	cg02317018	-1.17832315875993e-06	MMP10_F9
450791	cg02318932	-4.4342910522957e-06	MMP10_F9
450792	cg02320441	8.5651839530261e-07	MMP10_F9
450793	cg02322894	-1.17930007430225e-06	MMP10_F9
450794	cg02325679	5.72226628983101e-07	MMP10_F9
450795	cg02330053	7.83859947740289e-07	MMP10_F9
450796	cg02330818	5.69999517587241e-06	MMP10_F9
450797	cg02334195	-1.54067205729677e-06	MMP10_F9
450798	cg02335185	-5.31622947054686e-06	MMP10_F9
450799	cg02339015	-3.03514872607635e-06	MMP10_F9
450800	cg02341503	-2.37412829190412e-05	MMP10_F9
450801	cg02342974	-4.09418818980703e-08	MMP10_F9
450802	cg02344078	3.11519559267135e-06	MMP10_F9
450803	cg02347859	-9.95455164284582e-07	MMP10_F9
450804	cg02352339	1.28202403412287e-05	MMP10_F9
450805	cg02358477	8.29043801545761e-06	MMP10_F9
450806	cg02370767	9.60564526355705e-06	MMP10_F9
450807	cg02374680	1.83378406730647e-06	MMP10_F9
450808	cg02376940	1.8657197201622e-07	MMP10_F9
450809	cg02379079	1.62810470993627e-05	MMP10_F9
450810	cg02379107	1.04462978585781e-05	MMP10_F9
450811	cg02380561	1.36809504128033e-06	MMP10_F9
450812	cg02380750	-5.28198775358324e-06	MMP10_F9
450813	cg02382400	-1.20504878852916e-05	MMP10_F9
450814	cg02386183	-9.00026819007156e-07	MMP10_F9
450815	cg02393380	-7.15650108769525e-06	MMP10_F9
450816	cg02396020	7.44433637645642e-07	MMP10_F9
450817	cg02398789	1.38479208730139e-05	MMP10_F9
450818	cg02402458	6.86748370574684e-06	MMP10_F9
450819	cg02405476	-2.66047506148009e-06	MMP10_F9
450820	cg02409364	1.81798937686416e-05	MMP10_F9
450821	cg02410524	-5.60068421289125e-07	MMP10_F9
450822	cg02410825	-7.63003183599545e-07	MMP10_F9
450823	cg02412628	8.94961257358191e-06	MMP10_F9
450824	cg02413285	3.52348971841785e-06	MMP10_F9
450825	cg02413850	2.78733717650604e-07	MMP10_F9
450826	cg02423105	1.43931558310155e-05	MMP10_F9
450827	cg02425732	1.85494992071356e-06	MMP10_F9
450828	cg02434703	-2.12002638941478e-05	MMP10_F9
450829	cg02435593	9.59261998812583e-07	MMP10_F9
450830	cg02445720	-4.59912965561117e-07	MMP10_F9
450831	cg02446006	1.02623165952196e-07	MMP10_F9
450832	cg02451508	-6.42800670998758e-06	MMP10_F9
450833	cg02457826	5.90448650274219e-07	MMP10_F9
450834	cg02460349	4.18884971621724e-06	MMP10_F9
450835	cg02460716	1.28625352098971e-07	MMP10_F9
450836	cg02461114	-3.12915409156071e-06	MMP10_F9
450837	cg02468966	-3.40775153642376e-06	MMP10_F9
450838	cg02472486	-2.25487612138069e-05	MMP10_F9
450839	cg02473562	8.13302340417731e-06	MMP10_F9
450840	cg02475377	4.05183234824522e-06	MMP10_F9
450841	cg02480104	-1.2140756991324e-07	MMP10_F9
450842	cg02480675	-5.07483971345251e-06	MMP10_F9
450843	cg02481528	1.38954786481873e-05	MMP10_F9
450844	cg02481642	-3.79920495420825e-05	MMP10_F9
450845	cg02484469	-1.15811742523065e-06	MMP10_F9
450846	cg02491138	-5.02123959514667e-07	MMP10_F9
450847	cg02494904	-1.81783009319112e-05	MMP10_F9
450848	cg02497758	1.14388076847205e-05	MMP10_F9
450849	cg02498702	3.08438823399642e-05	MMP10_F9
450850	cg02499576	1.35725905098314e-06	MMP10_F9
450851	cg02500267	9.18792272801624e-08	MMP10_F9
450852	cg02501463	-4.96834546925091e-06	MMP10_F9
450853	cg02501779	-2.61044947626967e-06	MMP10_F9
450854	cg02506728	-1.69164534475781e-06	MMP10_F9
450855	cg02506923	-4.05101674904343e-07	MMP10_F9
450856	cg02510802	2.58284580695735e-06	MMP10_F9
450857	cg02517337	-5.34783173506282e-06	MMP10_F9
450858	cg02519263	4.38516920850926e-06	MMP10_F9
450859	cg02520910	-6.17427078323021e-06	MMP10_F9
450860	cg02521930	1.78944793780154e-06	MMP10_F9
450861	cg02525307	1.12967589502085e-05	MMP10_F9
450862	cg02530321	-1.22552482525662e-06	MMP10_F9
450863	cg02532213	7.15128323261458e-06	MMP10_F9
450864	cg02535674	1.46859672437628e-07	MMP10_F9
450865	cg02537382	-2.4675120007752e-06	MMP10_F9
450866	cg02537838	1.8233476447371e-05	MMP10_F9
450867	cg02538070	4.53713607035404e-06	MMP10_F9
450868	cg02538557	-4.94333300741378e-06	MMP10_F9
450869	cg02543506	6.93562880172538e-06	MMP10_F9
450870	cg02544614	-7.10201265679754e-06	MMP10_F9
450871	cg02544684	-3.32960781855342e-06	MMP10_F9
450872	cg02545885	-7.33498379346119e-06	MMP10_F9
450873	cg02547263	-4.59195919547938e-07	MMP10_F9
450874	cg02547439	2.31065338601062e-06	MMP10_F9
450875	cg02551396	1.52206238792941e-06	MMP10_F9
450876	cg02552045	3.5237087469791e-07	MMP10_F9
450877	cg02555585	-2.16857647080184e-05	MMP10_F9
450878	cg02557432	-3.34762183082061e-07	MMP10_F9
450879	cg02560310	-9.67258134373152e-06	MMP10_F9
450880	cg02561912	9.16518121115581e-06	MMP10_F9
450881	cg02567151	1.98560851712405e-05	MMP10_F9
450882	cg02568834	2.98668724887307e-07	MMP10_F9
450883	cg02570151	3.9478934236972e-06	MMP10_F9
450884	cg02573572	-2.06415742899137e-06	MMP10_F9
450885	cg02575159	7.33094042879156e-08	MMP10_F9
450886	cg02576219	-3.04880801411079e-06	MMP10_F9
450887	cg02581909	6.75148530883977e-07	MMP10_F9
450888	cg02582912	-2.54445551603713e-05	MMP10_F9
450889	cg02585563	-4.38814509235002e-07	MMP10_F9
450890	cg02587129	2.9200043057492e-06	MMP10_F9
450891	cg02592239	8.43897883028023e-06	MMP10_F9
450892	cg02594500	8.71794260778957e-06	MMP10_F9
450893	cg02596023	1.60649481265161e-05	MMP10_F9
450894	cg02597454	1.12516770384025e-05	MMP10_F9
450895	cg02600973	3.95842220702918e-06	MMP10_F9
450896	cg02601525	-1.08819707433631e-05	MMP10_F9
450897	cg02602533	1.009558085274e-06	MMP10_F9
450898	cg02603192	9.69122542404779e-08	MMP10_F9
450899	cg02603366	1.63635428245585e-06	MMP10_F9
450900	cg02603518	-2.5358696448666e-06	MMP10_F9
450901	cg02604290	-1.89258949682732e-06	MMP10_F9
450902	cg02605258	7.59844464162141e-07	MMP10_F9
450903	cg02605634	-1.37391287231672e-05	MMP10_F9
450904	cg02611863	-1.18573451233784e-05	MMP10_F9
450905	cg02612927	1.31973514417656e-05	MMP10_F9
450906	cg02613171	1.01265383085052e-07	MMP10_F9
450907	cg02615117	1.10376390349818e-06	MMP10_F9
450908	cg02619941	-1.07040784737041e-05	MMP10_F9
450909	cg02621571	2.63477856385405e-06	MMP10_F9
450910	cg02625536	6.74698156812432e-06	MMP10_F9
450911	cg02625694	3.49904223732634e-06	MMP10_F9
450912	cg02626873	-1.085770143813e-06	MMP10_F9
450913	cg02630914	8.33105004918348e-06	MMP10_F9
450914	cg02631468	2.87718620532512e-06	MMP10_F9
450915	cg02634816	1.0534094093051e-05	MMP10_F9
450916	cg02634853	1.29316713913897e-05	MMP10_F9
450917	cg02635865	-1.36425091682288e-06	MMP10_F9
450918	cg02636704	-1.6266258315883e-06	MMP10_F9
450919	cg02637052	2.68834644228624e-06	MMP10_F9
450920	cg02649168	3.15954114775908e-07	MMP10_F9
450921	cg02650317	2.38636150466136e-07	MMP10_F9
450922	cg02651400	1.0985151916474e-05	MMP10_F9
450923	cg02654164	1.47671691227523e-07	MMP10_F9
450924	cg02655630	-2.78397281768019e-06	MMP10_F9
450925	cg02657441	4.97165497955145e-06	MMP10_F9
450926	cg02658437	1.41890770869712e-06	MMP10_F9
450927	cg02658488	-1.03111606494589e-06	MMP10_F9
450928	cg02661079	-1.61605080932125e-05	MMP10_F9
450929	cg02664479	8.58542578302538e-06	MMP10_F9
450930	cg02664993	-2.85189550984555e-07	MMP10_F9
450931	cg02665578	-4.96997351288571e-06	MMP10_F9
450932	cg02666434	-2.7860303797046e-07	MMP10_F9
450933	cg02668218	-9.74354476839311e-06	MMP10_F9
450934	cg02671750	1.48376531401747e-05	MMP10_F9
450935	cg02672530	6.9533708982436e-06	MMP10_F9
450936	cg02673418	3.9200564250369e-06	MMP10_F9
450937	cg02674305	1.82449132155216e-07	MMP10_F9
450938	cg02674474	-6.53277689663162e-07	MMP10_F9
450939	cg02677198	2.79792346615515e-06	MMP10_F9
450940	cg02682319	6.58215420287621e-06	MMP10_F9
450941	cg02683085	-2.56135210088048e-07	MMP10_F9
450942	cg02685032	3.80697487571291e-05	MMP10_F9
450943	cg02687417	2.28577019695535e-06	MMP10_F9
450944	cg02689825	-5.53471806029923e-07	MMP10_F9
450945	cg02693125	-1.03754904642778e-06	MMP10_F9
450946	cg02693328	1.22647164071144e-06	MMP10_F9
450947	cg02693745	3.16832288753138e-06	MMP10_F9
450948	cg02696351	-1.27153640408521e-06	MMP10_F9
450949	cg02697721	-9.38097034557989e-07	MMP10_F9
450950	cg02701137	1.14918548667441e-05	MMP10_F9
450951	cg02706653	2.14259977137371e-06	MMP10_F9
450952	cg02709807	-3.4279909748144e-06	MMP10_F9
450953	cg02712555	5.44636418882982e-08	MMP10_F9
450954	cg02718002	5.71889881348041e-06	MMP10_F9
450955	cg02718825	-7.93110870818813e-06	MMP10_F9
450956	cg02723406	-2.96447090122756e-07	MMP10_F9
450957	cg02725313	2.72015244577889e-06	MMP10_F9
450958	cg02726814	-1.20532793060259e-07	MMP10_F9
450959	cg02728721	-3.60547556935283e-06	MMP10_F9
450960	cg02729805	5.06407710665294e-06	MMP10_F9
450961	cg02730322	-1.07354542885337e-06	MMP10_F9
450962	cg02732653	-9.00284449269828e-07	MMP10_F9
450963	cg02732941	4.64299069144132e-06	MMP10_F9
450964	cg02733351	1.21041604978843e-05	MMP10_F9
450965	cg02733918	-9.66614101366378e-06	MMP10_F9
450966	cg02737268	4.18129885634214e-05	MMP10_F9
450967	cg02737517	1.84786002114945e-06	MMP10_F9
450968	cg02738255	-7.25457802577001e-06	MMP10_F9
450969	cg02744249	-1.42559720538473e-05	MMP10_F9
450970	cg02750813	1.69525819096282e-06	MMP10_F9
450971	cg02751309	-3.84622233864068e-06	MMP10_F9
450972	cg02751731	1.40649875192003e-05	MMP10_F9
450973	cg02755603	1.42556763729884e-06	MMP10_F9
450974	cg02757696	5.09119003350366e-07	MMP10_F9
450975	cg02760031	-2.82670552439996e-06	MMP10_F9
450976	cg02765859	9.65043774380788e-06	MMP10_F9
450977	cg02766780	2.10864657475188e-07	MMP10_F9
450978	cg02767841	-3.8666256381355e-06	MMP10_F9
450979	cg02771230	-1.37643721161253e-05	MMP10_F9
450980	cg02774086	1.14718316317931e-06	MMP10_F9
450981	cg02775867	-1.44977741767889e-05	MMP10_F9
450982	cg02778678	-1.71326956273946e-06	MMP10_F9
450983	cg02779535	-3.90678362500104e-05	MMP10_F9
450984	cg02792821	5.35011974888933e-06	MMP10_F9
450985	cg02795691	4.96144262311595e-06	MMP10_F9
450986	cg02796390	-4.65535637397505e-06	MMP10_F9
450987	cg02797871	4.61023167024784e-06	MMP10_F9
450988	cg02799298	8.25209915635377e-06	MMP10_F9
450989	cg02799712	-7.01566726329827e-08	MMP10_F9
450990	cg02801359	-1.44214733612071e-05	MMP10_F9
450991	cg02802871	-1.15211727650727e-09	MMP10_F9
450992	cg02808257	1.74509703700786e-06	MMP10_F9
450993	cg02808829	-9.89162885321345e-06	MMP10_F9
450994	cg02810134	1.32337864608412e-05	MMP10_F9
450995	cg02810773	1.39406321758113e-06	MMP10_F9
450996	cg02811362	-9.79034978622681e-06	MMP10_F9
450997	cg02811473	1.84485111449571e-06	MMP10_F9
450998	cg02813644	8.37026333572268e-06	MMP10_F9
450999	cg02815102	3.52153210389433e-06	MMP10_F9
451000	cg02825373	-6.81343310616362e-06	MMP10_F9
451001	cg02828104	2.65867073936126e-05	MMP10_F9
451002	cg02829680	-1.57762514362688e-06	MMP10_F9
451003	cg02830351	1.99614670046877e-06	MMP10_F9
451004	cg02832301	6.7100930922689e-07	MMP10_F9
451005	cg02836830	-3.49781751631294e-07	MMP10_F9
451006	cg02838089	3.72685073796964e-07	MMP10_F9
451007	cg02838589	-4.05273565587073e-06	MMP10_F9
451008	cg02839622	-3.57561029148292e-06	MMP10_F9
451009	cg02840331	3.80566638553155e-06	MMP10_F9
451010	cg02844985	4.8694767679557e-06	MMP10_F9
451011	cg02845566	1.21638809077565e-05	MMP10_F9
451012	cg02849754	-4.34173939170461e-05	MMP10_F9
451013	cg02850391	6.42587895302525e-06	MMP10_F9
451014	cg02852436	-1.29399443212509e-06	MMP10_F9
451015	cg02858288	1.58306643846597e-05	MMP10_F9
451016	cg02861178	-8.66691249172594e-06	MMP10_F9
451017	cg02864875	6.62703190756789e-07	MMP10_F9
451018	cg02866149	-4.05173779362138e-06	MMP10_F9
451019	cg02866152	1.20702900498406e-05	MMP10_F9
451020	cg02867123	1.22587017351156e-06	MMP10_F9
451021	cg02872354	-3.65497200111776e-06	MMP10_F9
451022	cg02872693	-8.14962813581985e-08	MMP10_F9
451023	cg02873990	4.95386365515956e-06	MMP10_F9
451024	cg02877738	-1.59144142929737e-07	MMP10_F9
451025	cg02882813	-6.05883979642589e-06	MMP10_F9
451026	cg02884024	1.29895160238923e-07	MMP10_F9
451027	cg02887961	7.81436219474303e-06	MMP10_F9
451028	cg02888894	-1.32932966577029e-05	MMP10_F9
451029	cg02890368	3.75089401411236e-06	MMP10_F9
451030	cg02893482	1.12428617651636e-06	MMP10_F9
451031	cg02894226	2.57457433137528e-06	MMP10_F9
451032	cg02895725	-1.04820274848493e-05	MMP10_F9
451033	cg02898206	5.74814807638397e-06	MMP10_F9
451034	cg02898293	7.30992880832301e-06	MMP10_F9
451035	cg02898539	-1.36445846050627e-06	MMP10_F9
451036	cg02898994	3.35896928758492e-06	MMP10_F9
451037	cg02899870	-9.04430593662733e-07	MMP10_F9
451038	cg02902946	1.52464161726484e-05	MMP10_F9
451039	cg02903601	-4.67624571856724e-06	MMP10_F9
451040	cg02907768	-2.95833379482791e-06	MMP10_F9
451041	cg02909136	-1.33605920568994e-06	MMP10_F9
451042	cg02909793	-8.91279763440245e-06	MMP10_F9
451043	cg02912129	4.57084331604926e-06	MMP10_F9
451044	cg02912291	-2.025749247684e-05	MMP10_F9
451045	cg02918224	1.48139768398377e-06	MMP10_F9
451046	cg02921472	9.80828816898031e-07	MMP10_F9
451047	cg02930037	3.03011710730998e-06	MMP10_F9
451048	cg02930348	2.3416218129881e-05	MMP10_F9
451049	cg02930951	-1.17135144995321e-05	MMP10_F9
451050	cg02931353	7.08887809467537e-06	MMP10_F9
451051	cg02939019	6.61972487726468e-07	MMP10_F9
451052	cg02939078	2.03272586235041e-05	MMP10_F9
451053	cg02939767	1.75199661290599e-05	MMP10_F9
451054	cg02942008	2.96641303664409e-06	MMP10_F9
451055	cg02947232	-4.16865845025931e-06	MMP10_F9
451056	cg02949067	2.14986213213125e-05	MMP10_F9
451057	cg02957488	-9.83753586915491e-07	MMP10_F9
451058	cg02961978	1.68440543543703e-06	MMP10_F9
451059	cg02962406	-3.2290005152317e-06	MMP10_F9
451060	cg02962499	-6.60966586194021e-06	MMP10_F9
451061	cg02963878	-2.87010411731414e-05	MMP10_F9
451062	cg02966332	1.65078940149384e-05	MMP10_F9
451063	cg02969038	-1.21579844625206e-05	MMP10_F9
451064	cg02970425	-8.81359364446266e-07	MMP10_F9
451065	cg02973993	-8.41495188197278e-07	MMP10_F9
451066	cg02977157	1.65183800794483e-06	MMP10_F9
451067	cg02978729	-2.89841343196415e-05	MMP10_F9
451068	cg02979741	8.32277726357694e-07	MMP10_F9
451069	cg02979819	3.1625405624081e-06	MMP10_F9
451070	cg02979923	-2.67353182057507e-06	MMP10_F9
451071	cg02982722	-1.66184326930755e-06	MMP10_F9
451072	cg02983911	-8.54410177136299e-06	MMP10_F9
451073	cg02988117	-9.61551132813189e-06	MMP10_F9
451074	cg02988798	5.50761621108089e-07	MMP10_F9
451075	cg02990033	8.40303989646702e-06	MMP10_F9
451076	cg02990474	6.60561994733514e-06	MMP10_F9
451077	cg02991085	1.28560871211952e-05	MMP10_F9
451078	cg02991238	-8.0912978164626e-06	MMP10_F9
451079	cg02991469	-1.49040195051646e-07	MMP10_F9
451080	cg02997755	-4.77626782329466e-06	MMP10_F9
451081	cg02997962	-3.61062549775713e-05	MMP10_F9
451082	cg02999146	1.59622319514994e-05	MMP10_F9
451083	cg03001504	4.54828247980651e-07	MMP10_F9
451084	cg03001863	8.48106621324265e-06	MMP10_F9
451085	cg03008387	-4.04929461805525e-06	MMP10_F9
451086	cg03010274	1.3493510290066e-05	MMP10_F9
451087	cg03011535	-3.07930418770946e-06	MMP10_F9
451088	cg03013946	9.99234436110685e-07	MMP10_F9
451089	cg03014008	-1.149887162235e-05	MMP10_F9
451090	cg03014957	1.47175215036275e-05	MMP10_F9
451091	cg03021377	-4.68251773138631e-06	MMP10_F9
451092	cg03027037	2.86289659962672e-06	MMP10_F9
451093	cg03027241	-9.50135264830631e-07	MMP10_F9
451094	cg03030267	3.35821181219232e-05	MMP10_F9
451095	cg03031672	-4.02049037862896e-06	MMP10_F9
451096	cg03033543	-3.4351158253937e-05	MMP10_F9
451097	cg03033629	-6.32344062615973e-06	MMP10_F9
451098	cg03033975	1.28869963740242e-05	MMP10_F9
451099	cg03035419	3.47911576508388e-07	MMP10_F9
451100	cg03036997	2.46836085364862e-06	MMP10_F9
451101	cg03037969	-1.02953821994849e-05	MMP10_F9
451102	cg03038835	-4.41572349836361e-06	MMP10_F9
451103	cg03044178	1.21212286505652e-06	MMP10_F9
451104	cg03044302	4.59241126531616e-06	MMP10_F9
451105	cg03044376	6.4784806798826e-06	MMP10_F9
451106	cg03045548	-4.92110458392223e-06	MMP10_F9
451107	cg03046371	1.83462731954948e-06	MMP10_F9
451108	cg03048889	-1.46090586675896e-06	MMP10_F9
451109	cg03049311	-3.33555795110625e-07	MMP10_F9
451110	cg03051836	6.36752072393102e-06	MMP10_F9
451111	cg03053750	-3.95486954538564e-07	MMP10_F9
451112	cg03054831	7.81010547525794e-06	MMP10_F9
451113	cg03055693	1.7655377893143e-05	MMP10_F9
451114	cg03056465	1.76501130776523e-06	MMP10_F9
451115	cg03057951	-1.7369702503638e-05	MMP10_F9
451116	cg03059174	1.49742928850504e-06	MMP10_F9
451117	cg03059876	-2.09966018778247e-05	MMP10_F9
451118	cg03059921	-1.90396292018674e-06	MMP10_F9
451119	cg03061612	7.63439254075638e-06	MMP10_F9
451120	cg03061677	8.28597329600998e-07	MMP10_F9
451121	cg03064832	2.95543390109772e-08	MMP10_F9
451122	cg03065311	-1.47458654797088e-05	MMP10_F9
451123	cg03066594	4.18246818943874e-06	MMP10_F9
451124	cg03070473	6.04225737011157e-07	MMP10_F9
451125	cg03070977	1.33932309315656e-05	MMP10_F9
451126	cg03071102	-1.78690157128471e-05	MMP10_F9
451127	cg03074225	1.55440037846817e-05	MMP10_F9
451128	cg03074872	2.16860309631092e-06	MMP10_F9
451129	cg03076771	2.75230655425018e-05	MMP10_F9
451130	cg03076871	2.81579784640695e-06	MMP10_F9
451131	cg03077073	1.6244815041055e-06	MMP10_F9
451132	cg03077621	4.11010121783902e-07	MMP10_F9
451133	cg03078972	-5.24639474697637e-06	MMP10_F9
451134	cg03079640	-3.1840513644488e-05	MMP10_F9
451135	cg03082779	-3.54670382500739e-05	MMP10_F9
451136	cg03087372	1.44639227002005e-05	MMP10_F9
451137	cg03088990	-1.7166357383002e-06	MMP10_F9
451138	cg03098629	5.35931929752233e-07	MMP10_F9
451139	cg03100801	1.24968949063264e-06	MMP10_F9
451140	cg03102500	7.93446466865314e-06	MMP10_F9
451141	cg03102788	1.85267434340665e-05	MMP10_F9
451142	cg03103549	-2.82658603657187e-05	MMP10_F9
451143	cg03105222	1.28500289434406e-06	MMP10_F9
451144	cg03109209	-7.05170137983953e-06	MMP10_F9
451145	cg03111498	8.62653031256871e-06	MMP10_F9
451146	cg03112877	1.69013115207324e-05	MMP10_F9
451147	cg03114748	2.48087563559096e-06	MMP10_F9
451148	cg03115886	-2.45946653256567e-07	MMP10_F9
451149	cg03117005	-5.9119654400124e-06	MMP10_F9
451150	cg03117379	3.68478845358898e-07	MMP10_F9
451151	cg03121168	-1.75204315777463e-06	MMP10_F9
451152	cg03128590	2.0578117936498e-05	MMP10_F9
451153	cg03132089	2.88068454416902e-08	MMP10_F9
451154	cg03133868	5.72261163839921e-06	MMP10_F9
451155	cg03139435	-3.31190051391784e-05	MMP10_F9
451156	cg03140968	1.625308034846e-06	MMP10_F9
451157	cg03142751	1.64799204952042e-06	MMP10_F9
451158	cg03143876	2.35885528485756e-07	MMP10_F9
451159	cg03144560	-8.98857181874308e-07	MMP10_F9
451160	cg03145994	4.34774916264156e-06	MMP10_F9
451161	cg03146196	-8.62925215408582e-06	MMP10_F9
451162	cg03149454	1.3510497533485e-06	MMP10_F9
451163	cg03151194	-6.46457081427019e-06	MMP10_F9
451164	cg03152500	-7.79697870260451e-06	MMP10_F9
451165	cg03154513	8.90960228055385e-07	MMP10_F9
451166	cg03154931	-4.43135320526419e-06	MMP10_F9
451167	cg03155430	1.0984157608073e-05	MMP10_F9
451168	cg03156389	5.2360566209319e-07	MMP10_F9
451169	cg03157591	-7.42734679051004e-06	MMP10_F9
451170	cg03161787	-7.2319767183138e-06	MMP10_F9
451171	cg03162092	-8.62892424432762e-06	MMP10_F9
451172	cg03165807	3.02619997167951e-07	MMP10_F9
451173	cg03168008	3.95825320417844e-06	MMP10_F9
451174	cg03168614	-1.41780613848862e-05	MMP10_F9
451175	cg03172651	-6.45963468079099e-08	MMP10_F9
451176	cg03172947	5.40310636170841e-06	MMP10_F9
451177	cg03173827	-2.00972199912023e-08	MMP10_F9
451178	cg03178322	-2.96248805730826e-06	MMP10_F9
451179	cg03183872	-9.67735783610672e-06	MMP10_F9
451180	cg03184011	1.06471422296189e-05	MMP10_F9
451181	cg03191045	-1.08922868299671e-06	MMP10_F9
451182	cg03196440	-1.18995022559061e-05	MMP10_F9
451183	cg03199926	-4.71197129948647e-05	MMP10_F9
451184	cg03199996	2.78692709680284e-05	MMP10_F9
451185	cg03201044	1.61332021049068e-05	MMP10_F9
451186	cg03206537	-8.2802705686868e-06	MMP10_F9
451187	cg03207439	-1.01616050450844e-06	MMP10_F9
451188	cg03207868	-3.60986228505704e-06	MMP10_F9
451189	cg03209384	-4.48033670501393e-06	MMP10_F9
451190	cg03211173	1.15923601946934e-05	MMP10_F9
451191	cg03212862	2.23493686151481e-07	MMP10_F9
451192	cg03213289	8.6748181357471e-06	MMP10_F9
451193	cg03216529	2.15034136297778e-06	MMP10_F9
451194	cg03217337	-4.42562847063462e-06	MMP10_F9
451195	cg03218374	-2.67952696294078e-06	MMP10_F9
451196	cg03223734	-3.67548871336257e-08	MMP10_F9
451197	cg03223949	-1.12584764590474e-05	MMP10_F9
451198	cg03224175	8.75548137808215e-07	MMP10_F9
451199	cg03224418	-9.61526521850899e-06	MMP10_F9
451200	cg03226872	-6.54654562853307e-06	MMP10_F9
451201	cg03227037	-1.51193776284361e-05	MMP10_F9
451202	cg03227128	-8.62259723332144e-06	MMP10_F9
451203	cg03227940	1.57296243402997e-07	MMP10_F9
451204	cg03228312	2.05734095177322e-06	MMP10_F9
451205	cg03228760	1.16736833367046e-05	MMP10_F9
451206	cg03229638	3.1000432565622e-05	MMP10_F9
451207	cg03230852	-4.62896512022598e-07	MMP10_F9
451208	cg03235661	-8.72241081741093e-07	MMP10_F9
451209	cg03239514	1.94833319660959e-08	MMP10_F9
451210	cg03243506	-1.79711227215234e-06	MMP10_F9
451211	cg03246914	2.4618112870346e-05	MMP10_F9
451212	cg03247322	-6.23472808079001e-06	MMP10_F9
451213	cg03251675	4.45497530371839e-06	MMP10_F9
451214	cg03252977	-6.40770588171047e-07	MMP10_F9
451215	cg03255221	-1.33809485509166e-06	MMP10_F9
451216	cg03260166	3.51080842785476e-06	MMP10_F9
451217	cg03260574	1.93597865920202e-05	MMP10_F9
451218	cg03262887	9.51046177053755e-06	MMP10_F9
451219	cg03264550	1.22564421182764e-05	MMP10_F9
451220	cg03264601	9.97581744467493e-07	MMP10_F9
451221	cg03268463	4.92990795074015e-06	MMP10_F9
451222	cg03277950	-1.44692134125527e-05	MMP10_F9
451223	cg03279206	-3.76921024864063e-06	MMP10_F9
451224	cg03279219	5.78800169570359e-05	MMP10_F9
451225	cg03279985	-2.18077938677464e-05	MMP10_F9
451226	cg03287299	-3.59433687289057e-06	MMP10_F9
451227	cg03288217	-6.19469511783928e-06	MMP10_F9
451228	cg03294961	3.38089787085682e-06	MMP10_F9
451229	cg03299990	-2.1250901674835e-05	MMP10_F9
451230	cg03302135	1.14318461493798e-05	MMP10_F9
451231	cg03305034	2.18035555376362e-06	MMP10_F9
451232	cg03305095	3.38018863282286e-08	MMP10_F9
451233	cg03307911	8.48308811497592e-07	MMP10_F9
451234	cg03310906	5.74777495877751e-06	MMP10_F9
451235	cg03312792	-1.9387876372226e-06	MMP10_F9
451236	cg03313676	5.17945916443346e-08	MMP10_F9
451237	cg03319752	2.5276308481174e-06	MMP10_F9
451238	cg03320005	2.67250918311849e-06	MMP10_F9
451239	cg03321508	-1.04898867076798e-06	MMP10_F9
451240	cg03323092	-1.92780792939399e-07	MMP10_F9
451241	cg03326606	3.91511899147533e-06	MMP10_F9
451242	cg03330516	1.44040382488222e-05	MMP10_F9
451243	cg03331263	-1.33108502887013e-05	MMP10_F9
451244	cg03332122	1.56891687475527e-06	MMP10_F9
451245	cg03339910	-1.86764091413657e-05	MMP10_F9
451246	cg03340228	-1.22805850753929e-05	MMP10_F9
451247	cg03340715	-8.00360411449204e-06	MMP10_F9
451248	cg03340964	-7.62482885464502e-06	MMP10_F9
451249	cg03341758	-6.98605505142026e-07	MMP10_F9
451250	cg03342008	8.27343745063163e-07	MMP10_F9
451251	cg03344105	-6.14615387799459e-06	MMP10_F9
451252	cg03346802	-2.8122806824026e-06	MMP10_F9
451253	cg03351154	-2.7383746655539e-06	MMP10_F9
451254	cg03352168	7.47946784169253e-06	MMP10_F9
451255	cg03352975	-5.573275111212e-07	MMP10_F9
451256	cg03354777	1.47445859207696e-05	MMP10_F9
451257	cg03355213	1.65815969536719e-05	MMP10_F9
451258	cg03355524	-6.33513709682415e-06	MMP10_F9
451259	cg03356734	-1.92509651442999e-06	MMP10_F9
451260	cg03359095	1.86801806245603e-05	MMP10_F9
451261	cg03361585	1.30772047662081e-06	MMP10_F9
451262	cg03363012	-4.55969198980846e-06	MMP10_F9
451263	cg03364727	2.58660700220125e-06	MMP10_F9
451264	cg03369308	5.44389156161157e-06	MMP10_F9
451265	cg03373518	2.10307218383865e-06	MMP10_F9
451266	cg03373781	1.13848355582852e-05	MMP10_F9
451267	cg03375067	1.07094219895337e-05	MMP10_F9
451268	cg03378876	2.05425412208713e-06	MMP10_F9
451269	cg03380643	4.41880142791108e-07	MMP10_F9
451270	cg03381996	4.34973570328569e-07	MMP10_F9
451271	cg03383941	-5.76365440497057e-07	MMP10_F9
451272	cg03386524	7.00888648971412e-06	MMP10_F9
451273	cg03387135	-3.3751781033021e-07	MMP10_F9
451274	cg03387497	4.82457170561993e-06	MMP10_F9
451275	cg03387930	7.24185793678983e-06	MMP10_F9
451276	cg03388679	-1.46825542852483e-05	MMP10_F9
451277	cg03392145	4.64613087010274e-06	MMP10_F9
451278	cg03401480	3.06616613347408e-07	MMP10_F9
451279	cg03403065	3.23129034945732e-07	MMP10_F9
451280	cg03403719	3.60616486144402e-06	MMP10_F9
451281	cg03408077	6.85565456604123e-06	MMP10_F9
451282	cg03408497	3.04962436281016e-07	MMP10_F9
451283	cg03414318	1.98569329510622e-07	MMP10_F9
451284	cg03414321	-3.41431369085619e-07	MMP10_F9
451285	cg03415497	7.09029059352107e-07	MMP10_F9
451286	cg03416521	1.11199116049118e-05	MMP10_F9
451287	cg03416888	-3.9381810183416e-08	MMP10_F9
451288	cg03424436	-2.53063849492368e-06	MMP10_F9
451289	cg03425412	2.28960350332508e-06	MMP10_F9
451290	cg03425785	-4.17509840246485e-06	MMP10_F9
451291	cg03427120	-1.4448630079185e-07	MMP10_F9
451292	cg03427576	2.37623660421743e-06	MMP10_F9
451293	cg03431585	3.7681498819532e-06	MMP10_F9
451294	cg03431903	-1.568552195155e-06	MMP10_F9
451295	cg03434886	6.86857719388271e-07	MMP10_F9
451296	cg03438354	-1.99882422617814e-06	MMP10_F9
451297	cg03440066	-1.21430986750465e-06	MMP10_F9
451298	cg03442592	1.86330113652938e-06	MMP10_F9
451299	cg03443360	-3.1656664921614e-05	MMP10_F9
451300	cg03450096	1.79135931058759e-05	MMP10_F9
451301	cg03451557	7.8721461386493e-06	MMP10_F9
451302	cg03454863	3.68007531637161e-06	MMP10_F9
451303	cg03459531	2.78600581199547e-05	MMP10_F9
451304	cg03461296	4.33291363885627e-08	MMP10_F9
451305	cg03467235	-1.78290247095291e-05	MMP10_F9
451306	cg03472313	-7.70930979485859e-06	MMP10_F9
451307	cg03472888	-8.08184523451125e-06	MMP10_F9
451308	cg03473294	-3.10610965045018e-07	MMP10_F9
451309	cg03474903	8.08231256233042e-06	MMP10_F9
451310	cg03478070	8.41329929045322e-06	MMP10_F9
451311	cg03481465	8.65096601686165e-07	MMP10_F9
451312	cg03482411	1.49761968575882e-06	MMP10_F9
451313	cg03482682	-6.51299511494943e-06	MMP10_F9
451314	cg03483267	-7.14782607131867e-06	MMP10_F9
451315	cg03486259	2.74648708316355e-09	MMP10_F9
451316	cg03487387	4.27967121063611e-06	MMP10_F9
451317	cg03495011	-2.75671959976743e-05	MMP10_F9
451318	cg03496746	-2.69493779035667e-06	MMP10_F9
451319	cg03501095	-5.61025679926856e-07	MMP10_F9
451320	cg03501387	-2.2259737753356e-05	MMP10_F9
451321	cg03503905	-1.95172228745996e-07	MMP10_F9
451322	cg03503942	1.60401851101173e-05	MMP10_F9
451323	cg03503988	2.16496989951626e-05	MMP10_F9
451324	cg03505427	-1.76492389174913e-06	MMP10_F9
451325	cg03507228	-2.20329952548566e-07	MMP10_F9
451326	cg03511041	1.74746631135291e-07	MMP10_F9
451327	cg03512414	-3.7232563451937e-06	MMP10_F9
451328	cg03513312	-1.21715439740194e-06	MMP10_F9
451329	cg03513363	-1.04931731189504e-05	MMP10_F9
451330	cg03514215	-1.05272644787363e-05	MMP10_F9
451331	cg03519577	-4.46256815324472e-06	MMP10_F9
451332	cg03520225	-9.79292612791644e-07	MMP10_F9
451333	cg03521468	1.18741629695885e-06	MMP10_F9
451334	cg03522032	3.82841847974497e-07	MMP10_F9
451335	cg03522245	1.25357146295834e-05	MMP10_F9
451336	cg03522403	2.33778914253165e-06	MMP10_F9
451337	cg03523363	3.92373944560893e-08	MMP10_F9
451338	cg03524572	1.0369240202521e-07	MMP10_F9
451339	cg03524627	-7.61705900847347e-07	MMP10_F9
451340	cg03524630	3.12966148480557e-05	MMP10_F9
451341	cg03526160	-7.68341856082597e-06	MMP10_F9
451342	cg03529184	-1.48948542964569e-07	MMP10_F9
451343	cg03530793	1.13801810742755e-07	MMP10_F9
451344	cg03532554	-2.48649847623509e-06	MMP10_F9
451345	cg03532879	2.31052060316405e-07	MMP10_F9
451346	cg03539340	2.08892689489861e-05	MMP10_F9
451347	cg03539511	3.13038820851036e-06	MMP10_F9
451348	cg03539903	7.80965085505645e-06	MMP10_F9
451349	cg03542322	4.78899510719414e-06	MMP10_F9
451350	cg03542938	-4.20861992296706e-06	MMP10_F9
451351	cg03543893	6.33078339082148e-06	MMP10_F9
451352	cg03547757	2.5258136810299e-05	MMP10_F9
451353	cg03547924	-3.66773515360491e-06	MMP10_F9
451354	cg03549412	-1.33366543450343e-06	MMP10_F9
451355	cg03549563	9.55102174988842e-06	MMP10_F9
451356	cg03552151	1.20146815358272e-06	MMP10_F9
451357	cg03554406	-1.00266031268215e-05	MMP10_F9
451358	cg03554702	7.90881904989139e-07	MMP10_F9
451359	cg03556497	2.84777115344646e-06	MMP10_F9
451360	cg03558299	5.5240179576426e-07	MMP10_F9
451361	cg03560963	1.52122978007471e-07	MMP10_F9
451362	cg03562120	3.47900249820773e-06	MMP10_F9
451363	cg03563630	1.13149799761509e-06	MMP10_F9
451364	cg03564674	-9.7088486337677e-06	MMP10_F9
451365	cg03567760	-2.41446644117274e-05	MMP10_F9
451366	cg03567830	5.17346995891981e-07	MMP10_F9
451367	cg03568039	4.51306205572588e-06	MMP10_F9
451368	cg03568675	3.63288443733281e-06	MMP10_F9
451369	cg03569068	-1.4054433698258e-07	MMP10_F9
451370	cg03569404	-1.62266922751321e-05	MMP10_F9
451371	cg03572913	-3.71751437482058e-06	MMP10_F9
451372	cg03573446	-1.57285838553582e-06	MMP10_F9
451373	cg03575387	3.16227796176155e-06	MMP10_F9
451374	cg03576121	-7.60640375652491e-06	MMP10_F9
451375	cg03577052	2.74863721893383e-06	MMP10_F9
451376	cg03577250	7.70144473287584e-06	MMP10_F9
451377	cg03577601	-5.47511375523892e-06	MMP10_F9
451378	cg03578153	2.30060962798819e-06	MMP10_F9
451379	cg03581421	-6.98745005196156e-07	MMP10_F9
451380	cg03582787	-8.63953530890584e-06	MMP10_F9
451381	cg03585974	7.44793953231243e-06	MMP10_F9
451382	cg03586412	-3.68610015912186e-06	MMP10_F9
451383	cg03590031	5.12044487979744e-06	MMP10_F9
451384	cg03590216	3.50315429746521e-07	MMP10_F9
451385	cg03591582	-1.2684222631715e-05	MMP10_F9
451386	cg03605116	-2.14883264451415e-06	MMP10_F9
451387	cg03605404	3.44421961266435e-06	MMP10_F9
451388	cg03605692	-7.12247565955058e-06	MMP10_F9
451389	cg03606258	-9.38974776061578e-06	MMP10_F9
451390	cg03607946	7.13968847293661e-07	MMP10_F9
451391	cg03609568	3.84146274499422e-07	MMP10_F9
451392	cg03611590	1.03526631338892e-05	MMP10_F9
451393	cg03613625	6.40261073785666e-06	MMP10_F9
451394	cg03615235	7.8080060874835e-06	MMP10_F9
451395	cg03616164	6.74506891059845e-07	MMP10_F9
451396	cg03623378	-2.51265639443793e-06	MMP10_F9
451397	cg03624135	1.17393613607827e-05	MMP10_F9
451398	cg03633870	-9.07420330888819e-06	MMP10_F9
451399	cg03634947	1.14481867634013e-05	MMP10_F9
451400	cg03639897	-5.96088309533138e-06	MMP10_F9
451401	cg03640203	-1.99175458610249e-05	MMP10_F9
451402	cg03641251	2.50988172087561e-06	MMP10_F9
451403	cg03642690	4.72151950989703e-06	MMP10_F9
451404	cg03643414	1.17835017983435e-06	MMP10_F9
451405	cg03645061	1.06006468074085e-05	MMP10_F9
451406	cg03650851	8.97660419939578e-07	MMP10_F9
451407	cg03654279	1.9169471996425e-07	MMP10_F9
451408	cg03655771	2.55581807960888e-06	MMP10_F9
451409	cg03658009	3.89769916088172e-07	MMP10_F9
451410	cg03658707	1.62472259002343e-05	MMP10_F9
451411	cg03668558	-1.14869322287429e-05	MMP10_F9
451412	cg03669268	-9.12688416845961e-06	MMP10_F9
451413	cg03672348	3.89183415706666e-06	MMP10_F9
451414	cg03673016	2.10825720649426e-05	MMP10_F9
451415	cg03674076	1.00928335640018e-05	MMP10_F9
451416	cg03674841	1.30184827834106e-06	MMP10_F9
451417	cg03678098	-2.05165397687963e-05	MMP10_F9
451418	cg03678333	-1.94631273514529e-07	MMP10_F9
451419	cg03680128	3.83672829830944e-07	MMP10_F9
451420	cg03680758	-5.47763123184007e-07	MMP10_F9
451421	cg03682073	1.16491074811817e-06	MMP10_F9
451422	cg03689076	7.50670631262387e-07	MMP10_F9
451423	cg03689129	-3.74574520982986e-06	MMP10_F9
451424	cg03692412	1.48332221668196e-06	MMP10_F9
451425	cg03693561	-9.5296652257629e-06	MMP10_F9
451426	cg03695613	1.92763270026286e-05	MMP10_F9
451427	cg03699749	-3.58071132741296e-05	MMP10_F9
451428	cg03700308	3.26175423640405e-06	MMP10_F9
451429	cg03701745	-2.74478041779827e-07	MMP10_F9
451430	cg03704756	1.28846799879085e-06	MMP10_F9
451431	cg03704771	1.35272104267874e-08	MMP10_F9
451432	cg03710119	-1.98375566688148e-06	MMP10_F9
451433	cg03710140	-3.05639005271323e-07	MMP10_F9
451434	cg03710860	1.06031895642555e-05	MMP10_F9
451435	cg03711125	1.92502012322329e-05	MMP10_F9
451436	cg03711791	-7.20303009659579e-06	MMP10_F9
451437	cg03718414	7.56235719740556e-06	MMP10_F9
451438	cg03719642	-2.1012193498786e-05	MMP10_F9
451439	cg03725761	5.67937653998824e-07	MMP10_F9
451440	cg03726785	9.05042942613602e-06	MMP10_F9
451441	cg03733207	9.79774202202412e-07	MMP10_F9
451442	cg03733979	-1.55404213141282e-06	MMP10_F9
451443	cg03733992	6.41801057525621e-07	MMP10_F9
451444	cg03734225	-8.36592795969495e-06	MMP10_F9
451445	cg03736977	2.54876651541293e-06	MMP10_F9
451446	cg03737382	2.33663145804912e-05	MMP10_F9
451447	cg03737691	8.50508385026799e-06	MMP10_F9
451448	cg03738208	-1.45359121509094e-06	MMP10_F9
451449	cg03738669	5.89100230037372e-07	MMP10_F9
451450	cg03745414	7.41068296534165e-06	MMP10_F9
451451	cg03746065	-4.53477997946801e-08	MMP10_F9
451452	cg03750993	6.22378373919639e-06	MMP10_F9
451453	cg03752430	-3.30078560731039e-06	MMP10_F9
451454	cg03758021	2.26953521397001e-05	MMP10_F9
451455	cg03760809	2.70637866263319e-06	MMP10_F9
451456	cg03761210	5.6164389904678e-08	MMP10_F9
451457	cg03770410	-4.65169658545583e-06	MMP10_F9
451458	cg03774514	2.29217298414674e-06	MMP10_F9
451459	cg03774988	-7.06908410106911e-06	MMP10_F9
451460	cg03775628	3.39914296753753e-06	MMP10_F9
451461	cg03776827	4.43653885061043e-06	MMP10_F9
451462	cg03777459	1.46111999283122e-07	MMP10_F9
451463	cg03777875	-1.51858122397895e-05	MMP10_F9
451464	cg03779097	1.8119678851184e-05	MMP10_F9
451465	cg03781315	7.07359457929052e-06	MMP10_F9
451466	cg03783058	9.16244177369419e-08	MMP10_F9
451467	cg03785728	1.20206592008849e-06	MMP10_F9
451468	cg03786920	1.15217394801901e-05	MMP10_F9
451469	cg03792653	4.64302185883203e-05	MMP10_F9
451470	cg03798359	-8.26550313251362e-06	MMP10_F9
451471	cg03798915	-1.3800732711483e-05	MMP10_F9
451472	cg03805019	-4.11429943713131e-05	MMP10_F9
451473	cg03805896	-2.30524990216238e-05	MMP10_F9
451474	cg03812067	-1.26676167900799e-06	MMP10_F9
451475	cg03812837	-2.41759914292679e-05	MMP10_F9
451476	cg03816593	-5.5380084145503e-07	MMP10_F9
451477	cg03816687	4.84316910122324e-06	MMP10_F9
451478	cg03816707	-2.28082438937797e-05	MMP10_F9
451479	cg03819011	-5.38511972943004e-08	MMP10_F9
451480	cg03819338	-1.9075147033132e-05	MMP10_F9
451481	cg03821543	-2.30500052817524e-05	MMP10_F9
451482	cg03823108	-8.45209151918836e-07	MMP10_F9
451483	cg03825236	-6.29501972076753e-07	MMP10_F9
451484	cg03825413	6.09948749221198e-07	MMP10_F9
451485	cg03825790	6.07261061500104e-07	MMP10_F9
451486	cg03830082	-1.41526441374341e-06	MMP10_F9
451487	cg03833512	5.65050481977335e-06	MMP10_F9
451488	cg03835983	-2.9310864688192e-06	MMP10_F9
451489	cg03837111	2.64525388039653e-05	MMP10_F9
451490	cg03837903	-2.02878133106474e-05	MMP10_F9
451491	cg03839625	2.83502945579284e-07	MMP10_F9
451492	cg03840472	2.6415423623362e-06	MMP10_F9
451493	cg03841065	4.15716460844147e-07	MMP10_F9
451494	cg03842063	3.10984597440973e-08	MMP10_F9
451495	cg03842737	-3.22774267111076e-06	MMP10_F9
451496	cg03843031	-9.73693840441349e-06	MMP10_F9
451497	cg03850957	-5.61284756207341e-06	MMP10_F9
451498	cg03854765	-1.8265412572321e-05	MMP10_F9
451499	cg03855954	3.4094983546993e-05	MMP10_F9
451500	cg03860013	-2.08594234229411e-06	MMP10_F9
451501	cg03861115	2.93795778385621e-06	MMP10_F9
451502	cg03861347	-6.97901823522881e-06	MMP10_F9
451503	cg03861532	2.74762649594812e-06	MMP10_F9
451504	cg03862380	-2.03212438908922e-05	MMP10_F9
451505	cg03862854	3.51158817970764e-06	MMP10_F9
451506	cg03864128	-1.00324585981572e-05	MMP10_F9
451507	cg03873930	5.36350783924516e-06	MMP10_F9
451508	cg03874229	-9.08266276259783e-06	MMP10_F9
451509	cg03876823	1.95334916961005e-06	MMP10_F9
451510	cg03879251	8.21502163446857e-06	MMP10_F9
451511	cg03885271	-1.04435731887931e-06	MMP10_F9
451512	cg03887724	7.2387648986723e-06	MMP10_F9
451513	cg03894068	-1.23574375438252e-05	MMP10_F9
451514	cg03894815	8.04277545738146e-07	MMP10_F9
451515	cg03897156	1.79912514711308e-06	MMP10_F9
451516	cg03900072	1.22060828309502e-05	MMP10_F9
451517	cg03901958	4.66635949723635e-06	MMP10_F9
451518	cg03904042	-1.3132577803001e-05	MMP10_F9
451519	cg03904630	-1.85533018101425e-06	MMP10_F9
451520	cg03908391	-2.79422709133202e-05	MMP10_F9
451521	cg03908688	5.51899932564646e-06	MMP10_F9
451522	cg03909097	2.33922246578667e-06	MMP10_F9
451523	cg03912614	9.56063750278944e-08	MMP10_F9
451524	cg03916909	-4.08175048540504e-06	MMP10_F9
451525	cg03917817	3.66587773604264e-05	MMP10_F9
451526	cg03920161	1.89687785265243e-05	MMP10_F9
451527	cg03920442	4.08294246015062e-06	MMP10_F9
451528	cg03922571	-2.92147201382217e-07	MMP10_F9
451529	cg03922946	-2.32243533183938e-06	MMP10_F9
451530	cg03925157	4.60395486168602e-07	MMP10_F9
451531	cg03926833	-6.86390854182786e-06	MMP10_F9
451532	cg03927131	3.74214364654469e-07	MMP10_F9
451533	cg03928367	-4.32201481134996e-06	MMP10_F9
451534	cg03932398	1.00560958222156e-05	MMP10_F9
451535	cg03933490	9.22681863819843e-06	MMP10_F9
451536	cg03940047	-4.35308074413057e-06	MMP10_F9
451537	cg03940098	2.46322976075373e-05	MMP10_F9
451538	cg03940556	3.78769563220862e-06	MMP10_F9
451539	cg03940688	8.93206101104527e-06	MMP10_F9
451540	cg03945807	-6.69109691107358e-06	MMP10_F9
451541	cg03946671	-2.6116296050774e-05	MMP10_F9
451542	cg03947749	3.48205397834803e-06	MMP10_F9
451543	cg03951132	-2.31059716658612e-06	MMP10_F9
451544	cg03960424	3.27606555772768e-06	MMP10_F9
451545	cg03965816	-5.03810061411133e-07	MMP10_F9
451546	cg03969725	1.34999633159143e-05	MMP10_F9
451547	cg03977236	2.76001027722708e-06	MMP10_F9
451548	cg03980408	8.62706877895644e-06	MMP10_F9
451549	cg03980991	-4.60138569072835e-06	MMP10_F9
451550	cg03984405	-7.31016635307145e-06	MMP10_F9
451551	cg03986384	-1.72809836286433e-07	MMP10_F9
451552	cg03988957	6.41210729010101e-06	MMP10_F9
451553	cg03998476	8.24355887775347e-06	MMP10_F9
451554	cg03999872	-9.60322071531272e-06	MMP10_F9
451555	cg04000140	1.15053758271444e-06	MMP10_F9
451556	cg04003920	-5.46916839507619e-06	MMP10_F9
451557	cg04007858	-6.48623733828879e-07	MMP10_F9
451558	cg04011829	1.25193926667592e-05	MMP10_F9
451559	cg04013159	3.20681346263948e-06	MMP10_F9
451560	cg04013732	1.27001613600545e-06	MMP10_F9
451561	cg04015486	1.0748169632357e-06	MMP10_F9
451562	cg04015907	1.18030421407968e-06	MMP10_F9
451563	cg04019914	-2.0144670585533e-05	MMP10_F9
451564	cg04022137	8.47137096085721e-07	MMP10_F9
451565	cg04025889	2.61322351474147e-06	MMP10_F9
451566	cg04027612	-1.24103710974595e-05	MMP10_F9
451567	cg04029933	-1.40312648224203e-06	MMP10_F9
451568	cg04030690	-1.65440101317329e-05	MMP10_F9
451569	cg04038019	-4.58974522284997e-07	MMP10_F9
451570	cg04038759	7.07206146370298e-07	MMP10_F9
451571	cg04043623	-8.62730717005637e-06	MMP10_F9
451572	cg04043642	1.51701550905296e-06	MMP10_F9
451573	cg04048259	4.87244756636515e-06	MMP10_F9
451574	cg04049240	4.13262441702185e-06	MMP10_F9
451575	cg04052808	1.29356214677119e-06	MMP10_F9
451576	cg04053242	2.97713312590313e-06	MMP10_F9
451577	cg04055238	1.20265492949772e-05	MMP10_F9
451578	cg04055861	1.51853068855348e-05	MMP10_F9
451579	cg04060356	1.77755023893743e-05	MMP10_F9
451580	cg04068564	1.26171925493402e-05	MMP10_F9
451581	cg04068601	-2.02524720625338e-06	MMP10_F9
451582	cg04070427	7.08304969792132e-06	MMP10_F9
451583	cg04070839	5.66135619195612e-06	MMP10_F9
451584	cg04071118	-1.95862460905245e-05	MMP10_F9
451585	cg04074650	-2.42742561714585e-05	MMP10_F9
451586	cg04078896	1.22927710840189e-05	MMP10_F9
451587	cg04083776	3.77024050968166e-06	MMP10_F9
451588	cg04086771	4.79087863038344e-06	MMP10_F9
451589	cg04087207	-2.83583698522208e-05	MMP10_F9
451590	cg04088624	-4.39999941993292e-06	MMP10_F9
451591	cg04090022	6.02364861306128e-06	MMP10_F9
451592	cg04094751	3.6149238983102e-06	MMP10_F9
451593	cg04103198	6.80178557697543e-07	MMP10_F9
451594	cg04107773	4.67805262355665e-07	MMP10_F9
451595	cg04109382	-1.93088852313339e-05	MMP10_F9
451596	cg04109822	1.85707230868724e-07	MMP10_F9
451597	cg04115418	-9.26693293755995e-07	MMP10_F9
451598	cg04117372	2.52942870347673e-06	MMP10_F9
451599	cg04117460	2.78181988943432e-06	MMP10_F9
451600	cg04119538	2.80426112955453e-06	MMP10_F9
451601	cg04123385	8.82606441467985e-06	MMP10_F9
451602	cg04125300	-1.16156586668602e-06	MMP10_F9
451603	cg04130572	2.01086955919177e-05	MMP10_F9
451604	cg04132379	9.70883448897677e-06	MMP10_F9
451605	cg04132607	-5.46567662405237e-06	MMP10_F9
451606	cg04132853	7.41600370432594e-06	MMP10_F9
451607	cg04133097	6.68804277210552e-07	MMP10_F9
451608	cg04137594	3.09643221994349e-05	MMP10_F9
451609	cg04139300	-3.46163818239127e-06	MMP10_F9
451610	cg04140932	1.27548788817662e-06	MMP10_F9
451611	cg04145601	-8.18301888507423e-06	MMP10_F9
451612	cg04146405	1.76582650488765e-05	MMP10_F9
451613	cg04149172	2.89743759175307e-05	MMP10_F9
451614	cg04150495	8.33524993017895e-06	MMP10_F9
451615	cg04152154	2.26598086714522e-07	MMP10_F9
451616	cg04154929	3.01866374281796e-07	MMP10_F9
451617	cg04165120	4.40582145208616e-06	MMP10_F9
451618	cg04171471	5.18671048268465e-06	MMP10_F9
451619	cg04172079	3.20454177668951e-06	MMP10_F9
451620	cg04174986	-9.00162701060602e-07	MMP10_F9
451621	cg04175879	9.16376931184052e-07	MMP10_F9
451622	cg04176554	5.28773900174787e-06	MMP10_F9
451623	cg04179482	-6.24416114575493e-07	MMP10_F9
451624	cg04179940	3.17786789525683e-06	MMP10_F9
451625	cg04181701	-7.99579948653377e-07	MMP10_F9
451626	cg04183602	-1.06968188500716e-05	MMP10_F9
451627	cg04189665	7.53879727281673e-06	MMP10_F9
451628	cg04190784	-4.83965083242342e-07	MMP10_F9
451629	cg04193901	-4.56817394683176e-06	MMP10_F9
451630	cg04194272	-7.97901036092316e-07	MMP10_F9
451631	cg04194457	-2.84663407116244e-05	MMP10_F9
451632	cg04199533	-1.15951338253103e-07	MMP10_F9
451633	cg04203450	-8.05885762094264e-06	MMP10_F9
451634	cg04205485	-8.1794881163332e-07	MMP10_F9
451635	cg04208499	-1.37799078208508e-06	MMP10_F9
451636	cg04209315	2.25404061023736e-06	MMP10_F9
451637	cg04218270	5.59493535675345e-07	MMP10_F9
451638	cg04219410	-1.41038738176767e-07	MMP10_F9
451639	cg04226366	1.74639437161204e-07	MMP10_F9
451640	cg04229650	8.30587306156712e-06	MMP10_F9
451641	cg04240200	1.09557926920217e-06	MMP10_F9
451642	cg04241444	7.89991813495181e-07	MMP10_F9
451643	cg04242132	3.06486968466282e-06	MMP10_F9
451644	cg04254347	5.17174076839512e-07	MMP10_F9
451645	cg04257105	-3.88428353412407e-06	MMP10_F9
451646	cg04263118	-1.56545702298427e-06	MMP10_F9
451647	cg04264633	-1.03981115621391e-05	MMP10_F9
451648	cg04265210	2.14448018277505e-06	MMP10_F9
451649	cg04265332	5.92943674290911e-06	MMP10_F9
451650	cg04265407	3.01429800797312e-06	MMP10_F9
451651	cg04267184	7.14896606841606e-06	MMP10_F9
451652	cg04267284	3.84361294922195e-06	MMP10_F9
451653	cg04267851	-2.89165981947285e-07	MMP10_F9
451654	cg04270048	6.249574369697e-06	MMP10_F9
451655	cg04270264	-8.70927676702825e-06	MMP10_F9
451656	cg04271991	1.59544811302162e-06	MMP10_F9
451657	cg04272256	-5.25921643696826e-07	MMP10_F9
451658	cg04275707	-1.10990228140339e-06	MMP10_F9
451659	cg04278197	-7.3383526690789e-06	MMP10_F9
451660	cg04281261	4.99168890335718e-06	MMP10_F9
451661	cg04285130	-2.32634872049483e-06	MMP10_F9
451662	cg04286737	-2.87273756793773e-06	MMP10_F9
451663	cg04287983	5.25397777226882e-06	MMP10_F9
451664	cg04288049	4.87514102454105e-06	MMP10_F9
451665	cg04291946	-1.38591385862324e-05	MMP10_F9
451666	cg04292830	1.78043189773453e-05	MMP10_F9
451667	cg04293085	4.67064721884296e-06	MMP10_F9
451668	cg04294388	-1.77864553057006e-05	MMP10_F9
451669	cg04294952	-1.35763718777592e-05	MMP10_F9
451670	cg04295034	-2.70683011875165e-05	MMP10_F9
451671	cg04296434	7.99045644758194e-07	MMP10_F9
451672	cg04297410	5.69257514452452e-06	MMP10_F9
451673	cg04299389	-1.65717633749139e-06	MMP10_F9
451674	cg04300115	1.39550155048081e-05	MMP10_F9
451675	cg04303500	1.1336044701625e-06	MMP10_F9
451676	cg04306926	-5.37607902732427e-06	MMP10_F9
451677	cg04307107	-5.24192239180386e-06	MMP10_F9
451678	cg04312620	1.00380712440883e-05	MMP10_F9
451679	cg04316754	6.23990218689471e-06	MMP10_F9
451680	cg04316905	1.66053901515461e-06	MMP10_F9
451681	cg04323785	2.03526635627173e-05	MMP10_F9
451682	cg04326337	-3.27998550799814e-05	MMP10_F9
451683	cg04332613	-2.21958635783117e-07	MMP10_F9
451684	cg04337278	1.20751798861424e-05	MMP10_F9
451685	cg04337412	2.03464777288221e-07	MMP10_F9
451686	cg04343045	2.92609431580994e-06	MMP10_F9
451687	cg04343361	1.74190214928886e-05	MMP10_F9
451688	cg04343690	-7.70266297081104e-06	MMP10_F9
451689	cg04343971	-3.24205163366254e-05	MMP10_F9
451690	cg04346572	-1.38921684558374e-05	MMP10_F9
451691	cg04348305	-1.43381388536908e-05	MMP10_F9
451692	cg04350066	7.90121306595476e-06	MMP10_F9
451693	cg04350249	-7.77211773698586e-07	MMP10_F9
451694	cg04352006	-2.42058864872625e-07	MMP10_F9
451695	cg04353193	1.00686782705553e-06	MMP10_F9
451696	cg04354077	1.48877156281895e-05	MMP10_F9
451697	cg04355401	1.66595639557322e-06	MMP10_F9
451698	cg04359004	7.5260974902488e-07	MMP10_F9
451699	cg04360210	1.30996202626557e-06	MMP10_F9
451700	cg04362560	3.93951445034198e-06	MMP10_F9
451701	cg04368257	3.32946285233505e-06	MMP10_F9
451702	cg04368843	1.01202536787231e-05	MMP10_F9
451703	cg04369341	3.52058861780678e-06	MMP10_F9
451704	cg04377618	6.28615887543057e-06	MMP10_F9
451705	cg04378518	1.2516140583766e-05	MMP10_F9
451706	cg04379041	-1.79822350941529e-05	MMP10_F9
451707	cg04380278	-6.12272748244325e-06	MMP10_F9
451708	cg04381249	-2.73325937596957e-06	MMP10_F9
451709	cg04382250	5.53782747047983e-06	MMP10_F9
451710	cg04386642	1.28580401699442e-05	MMP10_F9
451711	cg04390274	5.12808496400789e-06	MMP10_F9
451712	cg04395306	5.56995742655043e-06	MMP10_F9
451713	cg04400145	5.11056056920547e-06	MMP10_F9
451714	cg04400631	4.26216814564913e-07	MMP10_F9
451715	cg04402891	1.14710711228296e-05	MMP10_F9
451716	cg04403809	-4.79952941915609e-06	MMP10_F9
451717	cg04405075	-1.34264265455644e-06	MMP10_F9
451718	cg04405541	-1.28089296859744e-05	MMP10_F9
451719	cg04406863	2.63867689796238e-05	MMP10_F9
451720	cg04407137	-1.0742698238062e-05	MMP10_F9
451721	cg04407660	-1.53199180981801e-05	MMP10_F9
451722	cg04410989	-1.95081339724992e-05	MMP10_F9
451723	cg04414928	6.25058989160684e-07	MMP10_F9
451724	cg04416905	1.36606613212657e-06	MMP10_F9
451725	cg04420889	5.9118171445342e-06	MMP10_F9
451726	cg04425997	4.97516373664969e-06	MMP10_F9
451727	cg04428163	1.07978255237661e-05	MMP10_F9
451728	cg04432319	-1.36159120559e-06	MMP10_F9
451729	cg04435241	1.83638364210186e-05	MMP10_F9
451730	cg04441987	1.48609883441824e-06	MMP10_F9
451731	cg04442417	1.98744023442406e-05	MMP10_F9
451732	cg04444873	-1.68289443692385e-07	MMP10_F9
451733	cg04446876	-2.87820624023275e-07	MMP10_F9
451734	cg04448487	-4.85835862969106e-06	MMP10_F9
451735	cg04457481	2.05977862928753e-06	MMP10_F9
451736	cg04459030	1.28200035451886e-05	MMP10_F9
451737	cg04461586	-1.00685279844676e-05	MMP10_F9
451738	cg04465201	8.71349414577372e-07	MMP10_F9
451739	cg04466743	5.03813203176307e-06	MMP10_F9
451740	cg04469873	-3.79540536518293e-06	MMP10_F9
451741	cg04470754	9.98418215144325e-06	MMP10_F9
451742	cg04473020	4.96100977600579e-07	MMP10_F9
451743	cg04474326	-7.10067173168198e-07	MMP10_F9
451744	cg04476531	8.63000451622351e-06	MMP10_F9
451745	cg04476891	2.47633079098878e-07	MMP10_F9
451746	cg04478428	1.44475846418636e-05	MMP10_F9
451747	cg04480227	2.36557873459775e-07	MMP10_F9
451748	cg04485850	-3.39895414807064e-07	MMP10_F9
451749	cg04485867	6.70233073610801e-07	MMP10_F9
451750	cg04486506	-9.05530508115613e-07	MMP10_F9
451751	cg04489586	-2.785102530343e-05	MMP10_F9
451752	cg04502517	-7.12320841453658e-06	MMP10_F9
451753	cg04504205	-1.32550987915667e-05	MMP10_F9
451754	cg04505348	3.2865543095019e-05	MMP10_F9
451755	cg04506202	1.11425933914241e-05	MMP10_F9
451756	cg04506546	2.95218321730908e-07	MMP10_F9
451757	cg04508476	-1.66142748022572e-05	MMP10_F9
451758	cg04514206	2.66561638734681e-06	MMP10_F9
451759	cg04517374	5.62038686755838e-06	MMP10_F9
451760	cg04520420	1.77887691794952e-06	MMP10_F9
451761	cg04521027	1.30014294700324e-05	MMP10_F9
451762	cg04521409	1.16825781531918e-06	MMP10_F9
451763	cg04522915	2.54499469566814e-05	MMP10_F9
451764	cg04524933	-5.34315800454129e-06	MMP10_F9
451765	cg04527057	-9.43487931489408e-08	MMP10_F9
451766	cg04529582	4.35465900214079e-06	MMP10_F9
451767	cg04529713	-8.40532044561049e-06	MMP10_F9
451768	cg04530852	1.15758847930218e-05	MMP10_F9
451769	cg04533549	-1.15733647280975e-05	MMP10_F9
451770	cg04539957	-1.53696277750491e-05	MMP10_F9
451771	cg04541293	1.18243858784795e-06	MMP10_F9
451772	cg04542415	-1.36539513642406e-06	MMP10_F9
451773	cg04543233	-1.12564101946967e-06	MMP10_F9
451774	cg04543319	-3.13518027347051e-06	MMP10_F9
451775	cg04543516	1.27657956220247e-06	MMP10_F9
451776	cg04545516	3.34378847748005e-06	MMP10_F9
451777	cg04548376	1.67802654328457e-06	MMP10_F9
451778	cg04553446	-4.76730282874951e-07	MMP10_F9
451779	cg04555287	7.10533741312689e-06	MMP10_F9
451780	cg04555665	2.86773854059879e-05	MMP10_F9
451781	cg04555735	2.17497157825821e-07	MMP10_F9
451782	cg04558158	4.25517608393302e-06	MMP10_F9
451783	cg04560741	1.74409922877172e-05	MMP10_F9
451784	cg04562739	3.01073732316747e-07	MMP10_F9
451785	cg04575427	-2.21460926463529e-06	MMP10_F9
451786	cg04584301	-3.47075447942761e-06	MMP10_F9
451787	cg04584700	-1.07384497344466e-05	MMP10_F9
451788	cg04588514	-6.73949533267391e-06	MMP10_F9
451789	cg04588840	9.86944398858327e-07	MMP10_F9
451790	cg04588969	-6.1772478374736e-06	MMP10_F9
451791	cg04592353	5.66769186831918e-06	MMP10_F9
451792	cg04592969	9.38945603016088e-06	MMP10_F9
451793	cg04596539	6.98345326162104e-06	MMP10_F9
451794	cg04599643	2.04404510931889e-05	MMP10_F9
451795	cg04602939	1.73315273778675e-06	MMP10_F9
451796	cg04605816	-7.86890889195572e-06	MMP10_F9
451797	cg04606053	-1.32378146233777e-05	MMP10_F9
451798	cg04606210	-7.08287406049239e-06	MMP10_F9
451799	cg04607323	-1.82145653205798e-06	MMP10_F9
451800	cg04608177	-1.41979554073961e-05	MMP10_F9
451801	cg04611203	7.10990573875475e-06	MMP10_F9
451802	cg04613791	4.26958202568024e-07	MMP10_F9
451803	cg04616145	7.7951883029273e-06	MMP10_F9
451804	cg04617001	-7.10278587600406e-06	MMP10_F9
451805	cg04618068	1.56227790015445e-06	MMP10_F9
451806	cg04624110	1.07145638897592e-05	MMP10_F9
451807	cg04626878	1.03219982106648e-05	MMP10_F9
451808	cg04628369	4.9492100970164e-06	MMP10_F9
451809	cg04629133	2.00437496025748e-05	MMP10_F9
451810	cg04630273	-5.71321726289404e-06	MMP10_F9
451811	cg04630848	2.31165361827548e-06	MMP10_F9
451812	cg04632887	-7.60088453440369e-06	MMP10_F9
451813	cg04632997	-1.49919230893013e-05	MMP10_F9
451814	cg04636876	9.8747589433592e-06	MMP10_F9
451815	cg04638374	3.24797106106431e-06	MMP10_F9
451816	cg04640913	3.31539476695095e-06	MMP10_F9
451817	cg04641400	-1.83829159610421e-05	MMP10_F9
451818	cg04649215	4.03873023624605e-07	MMP10_F9
451819	cg04649420	-2.87316324229193e-06	MMP10_F9
451820	cg04650271	-5.72365933798208e-06	MMP10_F9
451821	cg04653776	-5.26881008908583e-06	MMP10_F9
451822	cg04656101	-3.55526570990627e-07	MMP10_F9
451823	cg04656327	1.25465655333169e-05	MMP10_F9
451824	cg04656451	-8.4818364281554e-06	MMP10_F9
451825	cg04660147	2.69093232444344e-06	MMP10_F9
451826	cg04669830	1.28112085057671e-08	MMP10_F9
451827	cg04670359	1.22346523262636e-06	MMP10_F9
451828	cg04670377	3.52887990199515e-07	MMP10_F9
451829	cg04672750	2.15109671343229e-06	MMP10_F9
451830	cg04675475	4.13652109273337e-07	MMP10_F9
451831	cg04677683	-1.07134265787913e-05	MMP10_F9
451832	cg04678219	9.18137049635701e-06	MMP10_F9
451833	cg04682802	-1.8177911886747e-05	MMP10_F9
451834	cg04685632	9.32430412606407e-06	MMP10_F9
451835	cg04689654	5.53090337103324e-06	MMP10_F9
451836	cg04690674	-6.60932908545579e-06	MMP10_F9
451837	cg04692942	3.23075743885204e-06	MMP10_F9
451838	cg04694744	-1.75129678873184e-05	MMP10_F9
451839	cg04696274	-1.38571041889118e-06	MMP10_F9
451840	cg04703912	1.27612392045031e-05	MMP10_F9
451841	cg04714232	-8.15898061634939e-06	MMP10_F9
451842	cg04716990	-1.44419186652529e-06	MMP10_F9
451843	cg04718428	1.63042611551844e-06	MMP10_F9
451844	cg04721719	-7.50960734859329e-06	MMP10_F9
451845	cg04722382	1.41682601908117e-05	MMP10_F9
451846	cg04724434	4.16691330887365e-07	MMP10_F9
451847	cg04726661	1.62641121196634e-06	MMP10_F9
451848	cg04728919	-1.29925586891714e-06	MMP10_F9
451849	cg04730850	2.54077594426622e-05	MMP10_F9
451850	cg04731988	1.80447597759887e-07	MMP10_F9
451851	cg04737319	-3.35214791037125e-08	MMP10_F9
451852	cg04741284	7.29017546802723e-07	MMP10_F9
451853	cg04741821	1.69207648774413e-06	MMP10_F9
451854	cg04742334	9.01936022492023e-06	MMP10_F9
451855	cg04742384	5.25411740338537e-06	MMP10_F9
451856	cg04742780	9.72420657335243e-07	MMP10_F9
451857	cg04747993	3.12147004295918e-07	MMP10_F9
451858	cg04750536	-6.57751721593034e-06	MMP10_F9
451859	cg04752263	4.18365426260267e-06	MMP10_F9
451860	cg04753107	4.9989573601665e-06	MMP10_F9
451861	cg04753561	5.05627491390446e-06	MMP10_F9
451862	cg04757428	9.66429049474139e-08	MMP10_F9
451863	cg04759756	2.93583866293763e-05	MMP10_F9
451864	cg04762412	-8.41862733178044e-06	MMP10_F9
451865	cg04763273	-2.05065842278902e-05	MMP10_F9
451866	cg04772457	-1.10141102408804e-06	MMP10_F9
451867	cg04772817	-6.3658498582132e-06	MMP10_F9
451868	cg04772948	6.29281967584733e-06	MMP10_F9
451869	cg04773827	4.16863418511861e-06	MMP10_F9
451870	cg04774229	5.15927072742297e-06	MMP10_F9
451871	cg04774711	7.81197992652585e-06	MMP10_F9
451872	cg04779428	-3.00972075034399e-06	MMP10_F9
451873	cg04779788	1.42178660253852e-06	MMP10_F9
451874	cg04780380	1.68062605218207e-05	MMP10_F9
451875	cg04787211	-1.08681200387264e-05	MMP10_F9
451876	cg04787786	-3.00266816313425e-07	MMP10_F9
451877	cg04788221	5.967861359233e-06	MMP10_F9
451878	cg04788806	1.01217631264205e-07	MMP10_F9
451879	cg04792330	3.49046389462328e-05	MMP10_F9
451880	cg04802826	4.79973610183326e-06	MMP10_F9
451881	cg04803921	9.35627693085099e-07	MMP10_F9
451882	cg04807470	-3.80891559586968e-07	MMP10_F9
451883	cg04808059	7.71264878357293e-07	MMP10_F9
451884	cg04809990	-1.05178807435494e-05	MMP10_F9
451885	cg04810287	-4.48758426383601e-06	MMP10_F9
451886	cg04811512	1.16729049920247e-05	MMP10_F9
451887	cg04815707	-2.28881618965362e-06	MMP10_F9
451888	cg04820254	-1.15845946689447e-06	MMP10_F9
451889	cg04820387	1.41059673493568e-06	MMP10_F9
451890	cg04822022	9.7677843806771e-06	MMP10_F9
451891	cg04823921	1.17055560407442e-07	MMP10_F9
451892	cg04825263	-3.5598163349032e-07	MMP10_F9
451893	cg04834228	-1.24074077522666e-05	MMP10_F9
451894	cg04834666	1.24429622262299e-06	MMP10_F9
451895	cg04834749	-2.14430689505975e-06	MMP10_F9
451896	cg04836214	1.04775361275319e-05	MMP10_F9
451897	cg04838987	3.74287172934754e-06	MMP10_F9
451898	cg04839274	1.75066267065919e-06	MMP10_F9
451899	cg04839664	4.27956084858787e-07	MMP10_F9
451900	cg04843900	9.75845212335597e-07	MMP10_F9
451901	cg04845185	-2.26440107396911e-06	MMP10_F9
451902	cg04847172	1.8052387756023e-06	MMP10_F9
451903	cg04849201	-1.13806046948812e-05	MMP10_F9
451904	cg04854343	4.93971024973146e-06	MMP10_F9
451905	cg04865264	2.66604535634337e-06	MMP10_F9
451906	cg04865491	5.04382213857863e-07	MMP10_F9
451907	cg04867491	6.75589081343671e-06	MMP10_F9
451908	cg04872612	4.4864399148975e-07	MMP10_F9
451909	cg04879343	-7.87548427073396e-06	MMP10_F9
451910	cg04881131	1.48264880021643e-05	MMP10_F9
451911	cg04883260	-4.00904326767677e-07	MMP10_F9
451912	cg04893833	-1.42847677364019e-05	MMP10_F9
451913	cg04898124	7.61547859910739e-06	MMP10_F9
451914	cg04905079	-2.09386734719063e-07	MMP10_F9
451915	cg04910403	5.90286050926551e-07	MMP10_F9
451916	cg04917472	-1.18439593694077e-05	MMP10_F9
451917	cg04920227	9.72080263183527e-07	MMP10_F9
451918	cg04922320	-8.20865225066211e-06	MMP10_F9
451919	cg04923604	3.74591209643927e-06	MMP10_F9
451920	cg04927004	-6.09282941937051e-06	MMP10_F9
451921	cg04928513	4.85365767666901e-06	MMP10_F9
451922	cg04931539	8.64251340068151e-06	MMP10_F9
451923	cg04935436	2.46279581859884e-06	MMP10_F9
451924	cg04936382	-6.31776829371169e-07	MMP10_F9
451925	cg04940435	-4.63014039469162e-06	MMP10_F9
451926	cg04942547	-1.70521850939649e-06	MMP10_F9
451927	cg04942564	6.61936503695033e-06	MMP10_F9
451928	cg04943797	3.06710488655726e-05	MMP10_F9
451929	cg04945608	1.01692265386547e-05	MMP10_F9
451930	cg04956806	6.8406909173958e-06	MMP10_F9
451931	cg04958658	3.91907077921293e-05	MMP10_F9
451932	cg04958882	3.11026324000741e-06	MMP10_F9
451933	cg04961101	1.59366827513517e-05	MMP10_F9
451934	cg04964333	1.9151416730446e-06	MMP10_F9
451935	cg04964562	-1.13942874203218e-05	MMP10_F9
451936	cg04966972	-9.9047242973282e-06	MMP10_F9
451937	cg04967687	-1.45452396096226e-05	MMP10_F9
451938	cg04969203	7.9619497379109e-06	MMP10_F9
451939	cg04969764	2.81309814303124e-06	MMP10_F9
451940	cg04970637	-9.9960201552047e-06	MMP10_F9
451941	cg04972979	-2.09845560798878e-05	MMP10_F9
451942	cg04974899	2.71449797419387e-06	MMP10_F9
451943	cg04980291	-3.82319929182033e-07	MMP10_F9
451944	cg04981010	1.36475235391538e-06	MMP10_F9
451945	cg04981166	2.05292953112993e-06	MMP10_F9
451946	cg04982166	4.54871126604042e-06	MMP10_F9
451947	cg04984575	2.96066071390473e-05	MMP10_F9
451948	cg04985652	4.55555837948463e-06	MMP10_F9
451949	cg04988273	2.37983939872756e-05	MMP10_F9
451950	cg04990372	1.73449688680834e-05	MMP10_F9
451951	cg04990378	1.17774867910173e-05	MMP10_F9
451952	cg04994084	-9.69877836676095e-07	MMP10_F9
451953	cg04995536	-4.36837377423706e-06	MMP10_F9
451954	cg04998696	-9.27725764220431e-06	MMP10_F9
451955	cg04999999	1.63921308012304e-06	MMP10_F9
451956	cg05001453	4.64308193389966e-07	MMP10_F9
451957	cg05002314	6.88448303460742e-06	MMP10_F9
451958	cg05002642	4.21832949563833e-06	MMP10_F9
451959	cg05002800	-1.05287496771862e-05	MMP10_F9
451960	cg05004940	-4.04264195941723e-07	MMP10_F9
451961	cg05005113	2.31925126961981e-06	MMP10_F9
451962	cg05007126	2.73960473209937e-05	MMP10_F9
451963	cg05009111	8.35554684375819e-06	MMP10_F9
451964	cg05012767	-7.733228797732e-08	MMP10_F9
451965	cg05013064	-7.42656460455483e-08	MMP10_F9
451966	cg05017821	1.84135687063553e-05	MMP10_F9
451967	cg05018034	1.0100439565906e-05	MMP10_F9
451968	cg05020775	-1.78061887136774e-06	MMP10_F9
451969	cg05021312	4.33174345774433e-06	MMP10_F9
451970	cg05026540	1.65286965185265e-06	MMP10_F9
451971	cg05035456	7.80616468336532e-07	MMP10_F9
451972	cg05037622	-8.45944277076713e-06	MMP10_F9
451973	cg05045383	2.79838562327265e-07	MMP10_F9
451974	cg05054149	5.36185615460584e-06	MMP10_F9
451975	cg05054831	2.99563669932754e-05	MMP10_F9
451976	cg05057932	7.38798786067516e-06	MMP10_F9
451977	cg05059291	4.98450389977439e-07	MMP10_F9
451978	cg05060427	9.1046805818915e-06	MMP10_F9
451979	cg05067973	-1.2536242559993e-05	MMP10_F9
451980	cg05071493	-5.30965794034176e-06	MMP10_F9
451981	cg05072995	-7.19824403633834e-07	MMP10_F9
451982	cg05073843	-7.42454604103284e-07	MMP10_F9
451983	cg05075454	-2.76858869358382e-06	MMP10_F9
451984	cg05077865	4.28173945207218e-07	MMP10_F9
451985	cg05078106	7.72009363337864e-08	MMP10_F9
451986	cg05080746	-3.33911465785371e-06	MMP10_F9
451987	cg05081497	-2.97542809775263e-06	MMP10_F9
451988	cg05081751	1.72684100300304e-06	MMP10_F9
451989	cg05082083	1.95312084775983e-06	MMP10_F9
451990	cg05085169	-7.60311477120376e-07	MMP10_F9
451991	cg05090716	1.44824709969127e-05	MMP10_F9
451992	cg05093113	-6.70871512001789e-07	MMP10_F9
451993	cg05097899	1.17994639990748e-06	MMP10_F9
451994	cg05101674	-6.49185078715655e-06	MMP10_F9
451995	cg05110133	3.6271126222924e-08	MMP10_F9
451996	cg05114898	-1.6804302818244e-06	MMP10_F9
451997	cg05116443	-2.59677024437035e-05	MMP10_F9
451998	cg05117058	-7.03497074957829e-07	MMP10_F9
451999	cg05120028	2.13517351315213e-07	MMP10_F9
452000	cg05131957	-7.88024099609644e-07	MMP10_F9
452001	cg05133150	8.17930171807411e-06	MMP10_F9
452002	cg05133591	-1.09672091288185e-05	MMP10_F9
452003	cg05134013	-1.12559013542136e-05	MMP10_F9
452004	cg05136169	1.05616178573834e-05	MMP10_F9
452005	cg05136650	-1.32622387797405e-05	MMP10_F9
452006	cg05138699	7.60355647909973e-07	MMP10_F9
452007	cg05138953	9.24013247399268e-06	MMP10_F9
452008	cg05139523	-2.74651959332749e-06	MMP10_F9
452009	cg05140231	5.21733286695643e-06	MMP10_F9
452010	cg05143360	-1.19785036152189e-06	MMP10_F9
452011	cg05146395	9.36792063150131e-06	MMP10_F9
452012	cg05147244	6.73198229004305e-07	MMP10_F9
452013	cg05152503	1.76073052686177e-06	MMP10_F9
452014	cg05165064	8.56794541394898e-07	MMP10_F9
452015	cg05165559	7.18321478789467e-06	MMP10_F9
452016	cg05170697	1.34194183346956e-06	MMP10_F9
452017	cg05172940	2.09206865479889e-05	MMP10_F9
452018	cg05177629	7.60338098462675e-06	MMP10_F9
452019	cg05178316	1.13991095661886e-05	MMP10_F9
452020	cg05188448	-8.18588923380462e-07	MMP10_F9
452021	cg05193435	5.13590557273176e-06	MMP10_F9
452022	cg05194250	3.3289263772061e-06	MMP10_F9
452023	cg05195247	2.08771988522339e-06	MMP10_F9
452024	cg05196101	3.87272464612764e-06	MMP10_F9
452025	cg05197133	6.92412534148092e-06	MMP10_F9
452026	cg05199362	1.14066530523484e-05	MMP10_F9
452027	cg05202720	-2.17068965912763e-06	MMP10_F9
452028	cg05203206	-1.59895265876489e-06	MMP10_F9
452029	cg05203217	4.64098200075413e-06	MMP10_F9
452030	cg05205351	7.85320646124466e-06	MMP10_F9
452031	cg05207870	6.40545947383441e-06	MMP10_F9
452032	cg05210338	5.55029735433194e-06	MMP10_F9
452033	cg05212138	1.0464868864694e-05	MMP10_F9
452034	cg05214453	1.01728527046648e-06	MMP10_F9
452035	cg05217050	6.10355425278249e-06	MMP10_F9
452036	cg05220534	3.33024220844235e-06	MMP10_F9
452037	cg05220630	3.06446641222244e-05	MMP10_F9
452038	cg05222794	-2.65127625414668e-06	MMP10_F9
452039	cg05227131	-2.92300074083229e-06	MMP10_F9
452040	cg05230977	-1.6544695982618e-06	MMP10_F9
452041	cg05232576	-2.51677830216498e-06	MMP10_F9
452042	cg05232694	-6.90724489980491e-06	MMP10_F9
452043	cg05237820	8.63266945088502e-06	MMP10_F9
452044	cg05246315	1.80581056626251e-06	MMP10_F9
452045	cg05256204	-3.14301785454787e-06	MMP10_F9
452046	cg05264764	-2.00890707427476e-05	MMP10_F9
452047	cg05267394	2.93771077834575e-05	MMP10_F9
452048	cg05269013	1.29126780984488e-05	MMP10_F9
452049	cg05269040	-1.58878126308475e-05	MMP10_F9
452050	cg05269938	3.84465976947198e-07	MMP10_F9
452051	cg05270535	6.69903170289768e-06	MMP10_F9
452052	cg05274674	-9.46256365604149e-06	MMP10_F9
452053	cg05274680	2.87948975871745e-05	MMP10_F9
452054	cg05276137	6.17702098740288e-06	MMP10_F9
452055	cg05279353	5.7638735539931e-06	MMP10_F9
452056	cg05279707	-2.11241628186335e-07	MMP10_F9
452057	cg05282437	9.271755029842e-07	MMP10_F9
452058	cg05283538	3.96807130800177e-06	MMP10_F9
452059	cg05286425	6.91820479141897e-06	MMP10_F9
452060	cg05287314	-4.16296870221041e-06	MMP10_F9
452061	cg05289394	-1.61597490029936e-06	MMP10_F9
452062	cg05294344	1.9326813027052e-06	MMP10_F9
452063	cg05295038	-1.18714310795158e-07	MMP10_F9
452064	cg05296700	-6.62176645229821e-08	MMP10_F9
452065	cg05297437	-1.40272644924014e-06	MMP10_F9
452066	cg05298461	3.37902521629176e-07	MMP10_F9
452067	cg05300942	2.96074367450567e-05	MMP10_F9
452068	cg05303999	5.0141141570502e-06	MMP10_F9
452069	cg05305327	6.14294057605453e-06	MMP10_F9
452070	cg05309239	-3.73102881981711e-07	MMP10_F9
452071	cg05320183	-5.92709081569523e-06	MMP10_F9
452072	cg05320259	7.62623125356874e-08	MMP10_F9
452073	cg05324368	-1.17594644589595e-07	MMP10_F9
452074	cg05325193	-3.05172042795017e-06	MMP10_F9
452075	cg05325480	-6.44376649720329e-06	MMP10_F9
452076	cg05326358	9.35437992580382e-07	MMP10_F9
452077	cg05327260	-3.46133991349042e-07	MMP10_F9
452078	cg05327789	-3.50264706296443e-05	MMP10_F9
452079	cg05327967	3.1955640933186e-06	MMP10_F9
452080	cg05329976	1.79693402819053e-05	MMP10_F9
452081	cg05331472	-5.97071853449855e-07	MMP10_F9
452082	cg05331791	1.27669171759133e-05	MMP10_F9
452083	cg05332867	6.05358006680245e-06	MMP10_F9
452084	cg05332869	7.68398820721106e-07	MMP10_F9
452085	cg05336115	-3.36184722485996e-08	MMP10_F9
452086	cg05338610	2.47232047295688e-06	MMP10_F9
452087	cg05343548	-1.31790600091861e-05	MMP10_F9
452088	cg05347927	-1.86589034554799e-05	MMP10_F9
452089	cg05348535	5.52359482288561e-07	MMP10_F9
452090	cg05348770	5.0206564030482e-06	MMP10_F9
452091	cg05348946	5.92649818513659e-06	MMP10_F9
452092	cg05349349	1.46842179869703e-05	MMP10_F9
452093	cg05349356	8.24506526754901e-07	MMP10_F9
452094	cg05355067	5.0192074651147e-06	MMP10_F9
452095	cg05357152	4.0491698680824e-06	MMP10_F9
452096	cg05357717	-5.48435291973296e-07	MMP10_F9
452097	cg05358404	1.36277233040686e-07	MMP10_F9
452098	cg05359207	2.72479346708504e-06	MMP10_F9
452099	cg05366561	-2.53998214222432e-05	MMP10_F9
452100	cg05372265	-8.09030206725071e-06	MMP10_F9
452101	cg05373875	1.92993156273978e-05	MMP10_F9
452102	cg05374756	1.35161094808096e-05	MMP10_F9
452103	cg05378861	-6.76098875928797e-07	MMP10_F9
452104	cg05381692	-2.70625867721472e-08	MMP10_F9
452105	cg05381729	1.24290296412593e-05	MMP10_F9
452106	cg05381795	-3.0006632420088e-06	MMP10_F9
452107	cg05383584	-3.40762382205495e-07	MMP10_F9
452108	cg05385059	4.60640059637973e-07	MMP10_F9
452109	cg05386230	4.64806903133152e-06	MMP10_F9
452110	cg05389922	2.17326572183693e-05	MMP10_F9
452111	cg05397033	-3.93699103337791e-06	MMP10_F9
452112	cg05397740	-1.99350133473131e-05	MMP10_F9
452113	cg05399553	2.6324891471545e-07	MMP10_F9
452114	cg05403071	-2.08742704059016e-06	MMP10_F9
452115	cg05403817	-2.75812134931976e-06	MMP10_F9
452116	cg05417517	5.36938225955437e-06	MMP10_F9
452117	cg05446860	-1.0143385644928e-05	MMP10_F9
452118	cg05447186	2.62483775797555e-06	MMP10_F9
452119	cg05451974	-1.99528717970824e-06	MMP10_F9
452120	cg05457514	-2.38559858496519e-07	MMP10_F9
452121	cg05471521	4.88555172707545e-06	MMP10_F9
452122	cg05484788	5.50627485909691e-06	MMP10_F9
452123	cg05486551	1.41302991292988e-05	MMP10_F9
452124	cg05492975	8.15504216816205e-06	MMP10_F9
452125	cg05498681	-1.88616226866266e-07	MMP10_F9
452126	cg05533119	-2.91706039537156e-06	MMP10_F9
452127	cg05534403	2.22827845998069e-06	MMP10_F9
452128	cg05554939	-1.25076171038817e-06	MMP10_F9
452129	cg05558390	-2.60508849493452e-05	MMP10_F9
452130	cg05573182	-1.32011795686755e-06	MMP10_F9
452131	cg05586622	4.14024654138905e-07	MMP10_F9
452132	cg05599759	2.52079903624598e-06	MMP10_F9
452133	cg05628702	1.80143638783881e-06	MMP10_F9
452134	cg05643964	4.42718095813603e-06	MMP10_F9
452135	cg05644321	2.53970123938117e-06	MMP10_F9
452136	cg05650568	-2.05083507440095e-06	MMP10_F9
452137	cg05658173	2.07047285072204e-05	MMP10_F9
452138	cg05668372	4.42314198117388e-06	MMP10_F9
452139	cg05674199	-6.09005244706882e-06	MMP10_F9
452140	cg05682094	1.47711020375855e-06	MMP10_F9
452141	cg05705089	1.30731336604634e-05	MMP10_F9
452142	cg05709782	3.3253899305287e-06	MMP10_F9
452143	cg05713474	1.66673111792715e-06	MMP10_F9
452144	cg05733285	6.66447788397676e-06	MMP10_F9
452145	cg05741483	2.31782121370228e-06	MMP10_F9
452146	cg05745445	1.03750390685355e-06	MMP10_F9
452147	cg05749493	-6.76649381875506e-06	MMP10_F9
452148	cg05751343	9.22267924578198e-06	MMP10_F9
452149	cg05753799	-1.42996902837546e-05	MMP10_F9
452150	cg05756257	4.5964361190049e-06	MMP10_F9
452151	cg05756622	-1.01712245654016e-05	MMP10_F9
452152	cg05779219	-6.25866624349676e-06	MMP10_F9
452153	cg05780180	3.28631747788498e-06	MMP10_F9
452154	cg05792285	3.26605739250566e-07	MMP10_F9
452155	cg05793020	1.34342716189926e-05	MMP10_F9
452156	cg05799256	1.34410499284148e-07	MMP10_F9
452157	cg05817845	-1.21954551607567e-05	MMP10_F9
452158	cg05820491	-3.02571141031253e-06	MMP10_F9
452159	cg05822633	-1.53383498975798e-05	MMP10_F9
452160	cg05824225	6.22325816565995e-06	MMP10_F9
452161	cg05824387	-1.15157836682937e-05	MMP10_F9
452162	cg05825244	-2.05860066551333e-05	MMP10_F9
452163	cg05826607	-2.79525495633787e-06	MMP10_F9
452164	cg05827346	1.06485075446592e-06	MMP10_F9
452165	cg05828781	-7.09064406657977e-06	MMP10_F9
452166	cg05831784	1.36751984737161e-05	MMP10_F9
452167	cg05832377	-1.27232037123554e-06	MMP10_F9
452168	cg05837890	4.72644505748306e-06	MMP10_F9
452169	cg05840533	-1.3759216917336e-05	MMP10_F9
452170	cg05844247	-5.58344635242749e-06	MMP10_F9
452171	cg05844798	-1.15302286841354e-05	MMP10_F9
452172	cg05846716	-1.56609169403302e-06	MMP10_F9
452173	cg05847960	-2.37626436621972e-06	MMP10_F9
452174	cg05851042	1.06439640879177e-05	MMP10_F9
452175	cg05852008	-9.19039950623202e-06	MMP10_F9
452176	cg05852409	-5.27737137591879e-07	MMP10_F9
452177	cg05852537	1.38148104715154e-06	MMP10_F9
452178	cg05855068	3.22635049225101e-06	MMP10_F9
452179	cg05857825	1.08128378439061e-07	MMP10_F9
452180	cg05857826	8.35171701866831e-07	MMP10_F9
452181	cg05857996	-4.43695036167388e-06	MMP10_F9
452182	cg05860190	-6.00773346719103e-06	MMP10_F9
452183	cg05865202	-1.16015261264188e-06	MMP10_F9
452184	cg05867245	-2.38970038506536e-05	MMP10_F9
452185	cg05869126	1.78638564725898e-06	MMP10_F9
452186	cg05872540	1.2090033273168e-05	MMP10_F9
452187	cg05874732	-2.68561358443949e-06	MMP10_F9
452188	cg05876826	1.53981538448314e-06	MMP10_F9
452189	cg05888551	4.4746177371961e-06	MMP10_F9
452190	cg05890898	6.4405699614415e-06	MMP10_F9
452191	cg05890956	8.61842004048812e-08	MMP10_F9
452192	cg05895956	-2.54361207460309e-06	MMP10_F9
452193	cg05897028	-1.65418724264693e-05	MMP10_F9
452194	cg05898333	1.8288426144476e-05	MMP10_F9
452195	cg05899860	1.63141811644856e-06	MMP10_F9
452196	cg05908371	-6.41056674343998e-06	MMP10_F9
452197	cg05908480	4.12055919813444e-06	MMP10_F9
452198	cg05913229	1.32630279795315e-06	MMP10_F9
452199	cg05914537	-4.00678431707157e-06	MMP10_F9
452200	cg05921384	-3.80632852746536e-05	MMP10_F9
452201	cg05921762	-2.47180507217185e-05	MMP10_F9
452202	cg05926269	-2.16823587403048e-05	MMP10_F9
452203	cg05927579	-5.73017037750444e-05	MMP10_F9
452204	cg05928023	-2.16264600359468e-07	MMP10_F9
452205	cg05929136	3.03303361250728e-06	MMP10_F9
452206	cg05929574	-1.02915526965092e-06	MMP10_F9
452207	cg05931366	8.92128948890764e-06	MMP10_F9
452208	cg05932408	2.11977769588036e-06	MMP10_F9
452209	cg05932936	8.16887499575156e-06	MMP10_F9
452210	cg05936441	-7.74196970627847e-06	MMP10_F9
452211	cg05938437	-2.4793565010225e-07	MMP10_F9
452212	cg05944004	8.27052834950552e-06	MMP10_F9
452213	cg05945314	7.11606696512152e-06	MMP10_F9
452214	cg05954273	4.06253259032113e-05	MMP10_F9
452215	cg05955436	-4.44339241865441e-05	MMP10_F9
452216	cg05960039	-5.40436450623018e-06	MMP10_F9
452217	cg05961802	-1.73840914978803e-06	MMP10_F9
452218	cg05964687	6.52611136800663e-07	MMP10_F9
452219	cg05970314	-1.15007027821302e-06	MMP10_F9
452220	cg05971521	3.6821968287494e-05	MMP10_F9
452221	cg05972934	1.84863272176903e-05	MMP10_F9
452222	cg05974269	3.03924281151238e-06	MMP10_F9
452223	cg05975845	-1.47520397993442e-06	MMP10_F9
452224	cg05985324	2.50669972802656e-06	MMP10_F9
452225	cg05992185	5.46713256145297e-06	MMP10_F9
452226	cg05995220	3.39494039159526e-06	MMP10_F9
452227	cg05999189	-1.16817098560259e-05	MMP10_F9
452228	cg06000530	4.3537358205701e-05	MMP10_F9
452229	cg06001237	7.81858953809492e-07	MMP10_F9
452230	cg06001997	-2.44091484439001e-07	MMP10_F9
452231	cg06006403	-3.980762534435e-07	MMP10_F9
452232	cg06007966	6.38018727445576e-06	MMP10_F9
452233	cg06011073	-1.76057753321616e-06	MMP10_F9
452234	cg06019865	3.37573742534802e-06	MMP10_F9
452235	cg06021552	9.46579996340296e-06	MMP10_F9
452236	cg06023791	1.81940944927397e-06	MMP10_F9
452237	cg06032090	-8.57627517899577e-06	MMP10_F9
452238	cg06033659	3.1548947655826e-07	MMP10_F9
452239	cg06033738	3.89516667379452e-06	MMP10_F9
452240	cg06036288	-1.84992595542262e-05	MMP10_F9
452241	cg06039171	1.68663438968674e-05	MMP10_F9
452242	cg06039489	-1.33242709138975e-05	MMP10_F9
452243	cg06041278	3.58077467739153e-06	MMP10_F9
452244	cg06041985	2.37959999271186e-06	MMP10_F9
452245	cg06042550	-8.95418729779263e-06	MMP10_F9
452246	cg06044900	3.33418086481264e-06	MMP10_F9
452247	cg06047881	1.47643015443487e-06	MMP10_F9
452248	cg06048153	7.47409149333846e-06	MMP10_F9
452249	cg06049791	4.98307443976388e-07	MMP10_F9
452250	cg06051581	7.6240961741915e-06	MMP10_F9
452251	cg06055562	3.45355882897879e-06	MMP10_F9
452252	cg06057885	3.11141761578574e-06	MMP10_F9
452253	cg06057946	8.41979333980082e-06	MMP10_F9
452254	cg06058891	-5.68394752107047e-07	MMP10_F9
452255	cg06060522	1.73742306396166e-05	MMP10_F9
452256	cg06060853	7.2642300902111e-07	MMP10_F9
452257	cg06061892	-4.61899779465732e-06	MMP10_F9
452258	cg06064964	-1.61675542780578e-06	MMP10_F9
452259	cg06065549	9.68488217826224e-06	MMP10_F9
452260	cg06065743	1.36179953896428e-06	MMP10_F9
452261	cg06078990	1.81044282060503e-06	MMP10_F9
452262	cg06079428	1.76455145493387e-08	MMP10_F9
452263	cg06080194	8.29005480164217e-06	MMP10_F9
452264	cg06080893	2.10570497620502e-06	MMP10_F9
452265	cg06082906	7.56528746476428e-06	MMP10_F9
452266	cg06083669	-1.28681304491559e-06	MMP10_F9
452267	cg06089086	4.54875286088294e-06	MMP10_F9
452268	cg06093395	-1.44672236703758e-07	MMP10_F9
452269	cg06094203	1.24401869769387e-06	MMP10_F9
452270	cg06096175	-3.27474638043477e-07	MMP10_F9
452271	cg06097592	1.43841787348738e-06	MMP10_F9
452272	cg06099431	3.34814335823933e-06	MMP10_F9
452273	cg06100238	3.43098622004832e-07	MMP10_F9
452274	cg06100899	6.85798113567978e-08	MMP10_F9
452275	cg06102403	1.99430021618246e-06	MMP10_F9
452276	cg06108461	-3.31777349238984e-05	MMP10_F9
452277	cg06115741	-5.42764943435266e-08	MMP10_F9
452278	cg06115865	-7.42862916643947e-06	MMP10_F9
452279	cg06117404	-1.36103758921357e-05	MMP10_F9
452280	cg06118126	5.44962046059815e-06	MMP10_F9
452281	cg06119477	-9.20486044732354e-06	MMP10_F9
452282	cg06122230	-2.57903579353049e-05	MMP10_F9
452283	cg06125903	-4.82881033456958e-05	MMP10_F9
452284	cg06126829	-1.00029448430106e-05	MMP10_F9
452285	cg06131939	2.54968879321066e-05	MMP10_F9
452286	cg06132069	2.67776179031979e-06	MMP10_F9
452287	cg06133908	-1.10704323514813e-05	MMP10_F9
452288	cg06135139	7.09289332407452e-06	MMP10_F9
452289	cg06140152	2.85989571431719e-06	MMP10_F9
452290	cg06143362	1.30886430772055e-05	MMP10_F9
452291	cg06143901	-1.1500637267745e-05	MMP10_F9
452292	cg06144080	-4.63409380563851e-08	MMP10_F9
452293	cg06147743	5.96494728757748e-06	MMP10_F9
452294	cg06147822	1.01074060671433e-06	MMP10_F9
452295	cg06151165	1.98631680813317e-06	MMP10_F9
452296	cg06152856	-2.36486546381804e-05	MMP10_F9
452297	cg06154311	8.89315580766032e-06	MMP10_F9
452298	cg06163215	8.04303969957143e-06	MMP10_F9
452299	cg06163629	-8.27077467811746e-06	MMP10_F9
452300	cg06175927	3.12711156262691e-06	MMP10_F9
452301	cg06177053	1.24000287812678e-06	MMP10_F9
452302	cg06177446	-3.89628807967744e-06	MMP10_F9
452303	cg06178563	-4.08584800912072e-06	MMP10_F9
452304	cg06179486	-2.05318423837919e-05	MMP10_F9
452305	cg06182261	3.32015834416607e-06	MMP10_F9
452306	cg06187356	-1.66700034370361e-06	MMP10_F9
452307	cg06187750	1.70083817547839e-05	MMP10_F9
452308	cg06193004	-4.92433238940297e-06	MMP10_F9
452309	cg06197360	-5.39713345512596e-06	MMP10_F9
452310	cg06197930	5.15723235393725e-06	MMP10_F9
452311	cg06198069	9.62044649521872e-07	MMP10_F9
452312	cg06198451	9.31655660854449e-07	MMP10_F9
452313	cg06200857	-6.64551112499391e-06	MMP10_F9
452314	cg06207052	3.95060016437288e-07	MMP10_F9
452315	cg06211794	3.2967759428667e-06	MMP10_F9
452316	cg06217245	1.76967857031553e-07	MMP10_F9
452317	cg06218285	-1.92447849524709e-05	MMP10_F9
452318	cg06222087	-1.27054120353436e-05	MMP10_F9
452319	cg06222392	-1.02408369197463e-06	MMP10_F9
452320	cg06223279	-1.34038931603291e-05	MMP10_F9
452321	cg06226150	-1.6847898418424e-07	MMP10_F9
452322	cg06226567	9.98556338313624e-07	MMP10_F9
452323	cg06228507	-4.83342612805503e-06	MMP10_F9
452324	cg06230781	1.85672078266115e-07	MMP10_F9
452325	cg06231372	3.18458671705997e-06	MMP10_F9
452326	cg06231962	1.67641047215083e-05	MMP10_F9
452327	cg06235351	2.98857456152916e-06	MMP10_F9
452328	cg06235575	-1.6407869660101e-07	MMP10_F9
452329	cg06239208	4.68304949785589e-06	MMP10_F9
452330	cg06239923	-5.69939007665215e-06	MMP10_F9
452331	cg06243458	9.56497137430194e-06	MMP10_F9
452332	cg06244927	-1.10033095992904e-05	MMP10_F9
452333	cg06251395	4.22723195810617e-06	MMP10_F9
452334	cg06254556	4.164615194976e-06	MMP10_F9
452335	cg06255227	2.6559235962512e-06	MMP10_F9
452336	cg06257798	1.39926091018901e-05	MMP10_F9
452337	cg06258936	1.54862548581929e-05	MMP10_F9
452338	cg06260159	2.01420307078135e-06	MMP10_F9
452339	cg06260709	-9.26288826403798e-06	MMP10_F9
452340	cg06261066	-6.97897379692115e-08	MMP10_F9
452341	cg06262436	5.84286933160302e-06	MMP10_F9
452342	cg06263461	-8.68553006650383e-07	MMP10_F9
452343	cg06264183	1.00882556153223e-05	MMP10_F9
452344	cg06269001	1.54812490983303e-07	MMP10_F9
452345	cg06271023	-4.81242602222953e-07	MMP10_F9
452346	cg06273454	1.99788680488385e-07	MMP10_F9
452347	cg06281278	5.41463968870357e-06	MMP10_F9
452348	cg06287318	-2.03478162062633e-06	MMP10_F9
452349	cg06288351	-3.44548303316829e-06	MMP10_F9
452350	cg06289589	4.16046054645843e-06	MMP10_F9
452351	cg06291107	-2.1394094238219e-05	MMP10_F9
452352	cg06291846	6.18309851391066e-07	MMP10_F9
452353	cg06295590	2.79617557753469e-06	MMP10_F9
452354	cg06298629	-8.69513544534625e-07	MMP10_F9
452355	cg06301496	-8.35098241872961e-06	MMP10_F9
452356	cg06301550	7.50866998871691e-06	MMP10_F9
452357	cg06302806	1.64932527752753e-05	MMP10_F9
452358	cg06303238	-8.58508199680769e-06	MMP10_F9
452359	cg06304546	9.0651540201292e-06	MMP10_F9
452360	cg06305758	1.50118961896876e-05	MMP10_F9
452361	cg06309063	1.52070778172841e-06	MMP10_F9
452362	cg06310698	2.26700249187088e-06	MMP10_F9
452363	cg06311934	-2.10721118301474e-06	MMP10_F9
452364	cg06313775	2.18556193343387e-06	MMP10_F9
452365	cg06317358	8.96090287909458e-06	MMP10_F9
452366	cg06318401	-5.22718863800167e-06	MMP10_F9
452367	cg06324048	-9.96948076867357e-06	MMP10_F9
452368	cg06326428	7.14733555324125e-07	MMP10_F9
452369	cg06326690	1.51912851813955e-05	MMP10_F9
452370	cg06327407	7.07387318529486e-07	MMP10_F9
452371	cg06331113	1.14499376688844e-05	MMP10_F9
452372	cg06334857	2.80935937529368e-07	MMP10_F9
452373	cg06335889	-2.77574126775666e-06	MMP10_F9
452374	cg06338376	-3.26543805983909e-05	MMP10_F9
452375	cg06340367	3.62290304057633e-06	MMP10_F9
452376	cg06342430	-3.98201317121446e-06	MMP10_F9
452377	cg06347896	-2.02540890153377e-06	MMP10_F9
452378	cg06348423	1.54954986224886e-06	MMP10_F9
452379	cg06349632	-1.29721172322212e-05	MMP10_F9
452380	cg06355010	8.4725409597657e-07	MMP10_F9
452381	cg06357305	-1.28431059855624e-05	MMP10_F9
452382	cg06362543	1.10749754634911e-05	MMP10_F9
452383	cg06363034	6.81115322081873e-06	MMP10_F9
452384	cg06365177	1.54633467065985e-06	MMP10_F9
452385	cg06365303	-1.67630862441823e-05	MMP10_F9
452386	cg06369624	2.19639186886992e-06	MMP10_F9
452387	cg06369879	-1.47488797991249e-07	MMP10_F9
452388	cg06371836	4.32877382456183e-06	MMP10_F9
452389	cg06372145	-5.88841714363626e-06	MMP10_F9
452390	cg06373583	-5.54718932655207e-06	MMP10_F9
452391	cg06373721	5.93747670604022e-06	MMP10_F9
452392	cg06377152	1.04307879687583e-07	MMP10_F9
452393	cg06377353	4.92869396986446e-05	MMP10_F9
452394	cg06379722	-3.85689291496555e-05	MMP10_F9
452395	cg06385087	-8.14875916834288e-07	MMP10_F9
452396	cg06385187	-7.69849964869814e-06	MMP10_F9
452397	cg06389554	8.39876882196697e-07	MMP10_F9
452398	cg06390653	-3.5641750985218e-07	MMP10_F9
452399	cg06395265	-4.11403056202831e-06	MMP10_F9
452400	cg06398481	1.2592918575538e-07	MMP10_F9
452401	cg06398556	1.05393688495701e-06	MMP10_F9
452402	cg06401138	1.49760239001831e-05	MMP10_F9
452403	cg06404175	1.10925113818484e-06	MMP10_F9
452404	cg06404662	-1.99274379720887e-05	MMP10_F9
452405	cg06407053	7.45401183245473e-07	MMP10_F9
452406	cg06407634	2.04211170428664e-06	MMP10_F9
452407	cg06407657	-1.43808432501442e-05	MMP10_F9
452408	cg06410694	3.34697558468203e-06	MMP10_F9
452409	cg06412323	-1.87225030940043e-05	MMP10_F9
452410	cg06420834	-3.8323792082181e-05	MMP10_F9
452411	cg06421707	-1.39964648537163e-06	MMP10_F9
452412	cg06421755	-1.34281303801698e-07	MMP10_F9
452413	cg06424997	-5.05868498358259e-07	MMP10_F9
452414	cg06425556	8.20606757959644e-07	MMP10_F9
452415	cg06425727	1.37228336976324e-06	MMP10_F9
452416	cg06425868	-1.11009556618605e-05	MMP10_F9
452417	cg06433879	3.67911502462659e-06	MMP10_F9
452418	cg06439777	1.73597214598542e-06	MMP10_F9
452419	cg06440615	1.61449084039502e-05	MMP10_F9
452420	cg06441668	2.00203268138348e-06	MMP10_F9
452421	cg06446163	8.80251467600783e-06	MMP10_F9
452422	cg06447795	4.30009180691613e-05	MMP10_F9
452423	cg06449334	2.87324817750633e-06	MMP10_F9
452424	cg06449863	-2.21267603066622e-06	MMP10_F9
452425	cg06450650	-4.23147358331939e-06	MMP10_F9
452426	cg06457011	2.15503474468964e-05	MMP10_F9
452427	cg06461588	2.3792032731616e-07	MMP10_F9
452428	cg06466728	-1.39135050431221e-05	MMP10_F9
452429	cg06470251	-9.43969644878115e-06	MMP10_F9
452430	cg06473773	9.05619089859895e-07	MMP10_F9
452431	cg06474274	1.91548166847213e-05	MMP10_F9
452432	cg06477069	-2.94101498299667e-05	MMP10_F9
452433	cg06479032	3.38056279379531e-07	MMP10_F9
452434	cg06479426	5.17140939631443e-07	MMP10_F9
452435	cg06483575	-1.09233226019621e-06	MMP10_F9
452436	cg06486451	6.23556439013223e-06	MMP10_F9
452437	cg06488666	-3.36233163788051e-06	MMP10_F9
452438	cg06489008	9.75878162085743e-06	MMP10_F9
452439	cg06492545	3.2150531755197e-06	MMP10_F9
452440	cg06493829	7.24836550411011e-06	MMP10_F9
452441	cg06497752	3.63758714222213e-06	MMP10_F9
452442	cg06499565	5.60894585654615e-06	MMP10_F9
452443	cg06499892	9.90985017352323e-07	MMP10_F9
452444	cg06502570	-1.28587707420721e-07	MMP10_F9
452445	cg06502659	7.59539157403555e-06	MMP10_F9
452446	cg06517360	-1.23934227620131e-06	MMP10_F9
452447	cg06519111	1.8116682682754e-06	MMP10_F9
452448	cg06520134	3.319440603016e-06	MMP10_F9
452449	cg06521030	-1.0676939714883e-06	MMP10_F9
452450	cg06524264	1.34056329296522e-06	MMP10_F9
452451	cg06524337	9.02354035170242e-07	MMP10_F9
452452	cg06525062	-5.52206813278865e-07	MMP10_F9
452453	cg06527124	2.98669647002285e-07	MMP10_F9
452454	cg06527181	5.24127786156442e-07	MMP10_F9
452455	cg06529134	1.76751554334277e-06	MMP10_F9
452456	cg06534752	-1.92970791396782e-05	MMP10_F9
452457	cg06534819	-1.12140756201359e-05	MMP10_F9
452458	cg06538141	1.9613788790052e-05	MMP10_F9
452459	cg06539804	-2.93240870291027e-06	MMP10_F9
452460	cg06542865	-6.68265898870072e-07	MMP10_F9
452461	cg06544113	8.01734725131153e-07	MMP10_F9
452462	cg06544376	1.84620874081051e-07	MMP10_F9
452463	cg06545180	-6.04729401318533e-07	MMP10_F9
452464	cg06548214	-1.97816813939683e-05	MMP10_F9
452465	cg06550340	-1.19911352021993e-06	MMP10_F9
452466	cg06554935	-5.2444289300763e-06	MMP10_F9
452467	cg06567525	4.86292994575068e-07	MMP10_F9
452468	cg06568346	4.9023985478496e-06	MMP10_F9
452469	cg06571075	-2.65432805015319e-06	MMP10_F9
452470	cg06571407	2.66373435783778e-06	MMP10_F9
452471	cg06573902	4.62526651733917e-06	MMP10_F9
452472	cg06575144	3.37265291926706e-06	MMP10_F9
452473	cg06575425	2.43044401441802e-06	MMP10_F9
452474	cg06575763	5.85059272237407e-07	MMP10_F9
452475	cg06576557	3.49928031509018e-05	MMP10_F9
452476	cg06576732	-5.83366483021493e-06	MMP10_F9
452477	cg06577241	5.79035325032271e-06	MMP10_F9
452478	cg06580891	2.64472267175508e-06	MMP10_F9
452479	cg06583813	-4.7714707901828e-08	MMP10_F9
452480	cg06584619	-4.44504758502908e-06	MMP10_F9
452481	cg06586775	-3.86085116870869e-06	MMP10_F9
452482	cg06588605	-4.04971547257007e-06	MMP10_F9
452483	cg06590074	-7.95099751831951e-06	MMP10_F9
452484	cg06590120	9.24316177687921e-06	MMP10_F9
452485	cg06598544	-8.39918089372614e-06	MMP10_F9
452486	cg06599170	-9.95631729644867e-06	MMP10_F9
452487	cg06600331	1.18517806100641e-06	MMP10_F9
452488	cg06604199	1.84171608788738e-05	MMP10_F9
452489	cg06605158	-2.60257965989958e-06	MMP10_F9
452490	cg06610464	-1.85214446214747e-06	MMP10_F9
452491	cg06614284	-7.34497535388818e-06	MMP10_F9
452492	cg06616077	-8.73693040898887e-07	MMP10_F9
452493	cg06623259	-3.01171252157611e-05	MMP10_F9
452494	cg06624291	-6.44333382159502e-06	MMP10_F9
452495	cg06625730	1.63057658956298e-06	MMP10_F9
452496	cg06630799	7.03727787693453e-06	MMP10_F9
452497	cg06631868	1.79420109343852e-07	MMP10_F9
452498	cg06640637	1.11674640368263e-07	MMP10_F9
452499	cg06641336	7.19854166320373e-06	MMP10_F9
452500	cg06644584	-1.19654393343507e-06	MMP10_F9
452501	cg06645286	-1.06188748960081e-05	MMP10_F9
452502	cg06646488	-2.39038770746523e-07	MMP10_F9
452503	cg06649044	1.14424743924995e-05	MMP10_F9
452504	cg06653796	1.84546300998829e-05	MMP10_F9
452505	cg06654901	5.945432960466e-06	MMP10_F9
452506	cg06657217	-3.36384431484216e-06	MMP10_F9
452507	cg06660530	1.12006767698119e-06	MMP10_F9
452508	cg06661994	2.18520679841663e-06	MMP10_F9
452509	cg06665391	3.03570467184976e-06	MMP10_F9
452510	cg06668073	-2.20019736581517e-06	MMP10_F9
452511	cg06670911	-2.40575178588929e-07	MMP10_F9
452512	cg06672560	-7.96789465768625e-07	MMP10_F9
452513	cg06676579	-1.1592279392852e-06	MMP10_F9
452514	cg06680481	3.49573502201355e-06	MMP10_F9
452515	cg06682073	8.86354476631901e-06	MMP10_F9
452516	cg06683288	-7.90926599827796e-07	MMP10_F9
452517	cg06686029	3.54612922692487e-06	MMP10_F9
452518	cg06686226	1.68683306727886e-06	MMP10_F9
452519	cg06688875	4.93132465897044e-06	MMP10_F9
452520	cg06693667	-5.64515532119438e-07	MMP10_F9
452521	cg06695115	9.26931886350548e-07	MMP10_F9
452522	cg06697267	9.97477451222298e-07	MMP10_F9
452523	cg06698272	2.7321005975505e-06	MMP10_F9
452524	cg06698399	-5.28485298536648e-05	MMP10_F9
452525	cg06706867	-4.16920534662327e-08	MMP10_F9
452526	cg06707970	-7.02844686974688e-06	MMP10_F9
452527	cg06710769	1.89113021031739e-05	MMP10_F9
452528	cg06719602	-6.51260305456227e-06	MMP10_F9
452529	cg06721796	-2.17161585477009e-06	MMP10_F9
452530	cg06722503	1.45229219949595e-06	MMP10_F9
452531	cg06723459	9.69371111203182e-06	MMP10_F9
452532	cg06728272	-6.2457217733271e-06	MMP10_F9
452533	cg06733470	1.20618741492566e-06	MMP10_F9
452534	cg06738786	4.44987262673022e-05	MMP10_F9
452535	cg06739520	5.109488935723e-06	MMP10_F9
452536	cg06744726	-3.35146390182727e-07	MMP10_F9
452537	cg06751243	-7.7533757753211e-06	MMP10_F9
452538	cg06756315	3.12929604063194e-06	MMP10_F9
452539	cg06763829	5.21564441910142e-05	MMP10_F9
452540	cg06768188	8.98177654444216e-08	MMP10_F9
452541	cg06769708	2.60438076114543e-06	MMP10_F9
452542	cg06777472	7.97444973374172e-06	MMP10_F9
452543	cg06779449	-5.29852201279321e-06	MMP10_F9
452544	cg06786349	8.73476083860919e-06	MMP10_F9
452545	cg06793974	1.85283471643764e-06	MMP10_F9
452546	cg06795559	1.21703753307722e-05	MMP10_F9
452547	cg06795741	7.7649698498019e-06	MMP10_F9
452548	cg06796271	6.18843501345255e-06	MMP10_F9
452549	cg06797543	-4.80191944044951e-06	MMP10_F9
452550	cg06801252	-4.82628408770241e-06	MMP10_F9
452551	cg06801658	1.19857675089807e-05	MMP10_F9
452552	cg06803406	6.30653907182e-06	MMP10_F9
452553	cg06806461	4.23908520253217e-06	MMP10_F9
452554	cg06813782	3.3213964042352e-06	MMP10_F9
452555	cg06814048	1.10110283898657e-06	MMP10_F9
452556	cg06815737	-5.08191152546849e-06	MMP10_F9
452557	cg06818307	-6.63286926734013e-07	MMP10_F9
452558	cg06821919	4.84955748607223e-06	MMP10_F9
452559	cg06824795	2.7208178868828e-07	MMP10_F9
452560	cg06832605	1.03428309371292e-05	MMP10_F9
452561	cg06838394	3.76997184284692e-06	MMP10_F9
452562	cg06842409	9.95710459201338e-07	MMP10_F9
452563	cg06843631	7.57172093687315e-06	MMP10_F9
452564	cg06856687	-2.36935619289403e-05	MMP10_F9
452565	cg06856720	2.07755860877726e-06	MMP10_F9
452566	cg06868622	6.81818587077727e-07	MMP10_F9
452567	cg06873027	-3.34147124038246e-07	MMP10_F9
452568	cg06877224	6.0892820992935e-06	MMP10_F9
452569	cg06877860	1.6671277767167e-06	MMP10_F9
452570	cg06878771	2.84726309309839e-05	MMP10_F9
452571	cg06879302	-1.84220284933517e-05	MMP10_F9
452572	cg06882971	-4.10143546826652e-06	MMP10_F9
452573	cg06885652	-4.39945840472844e-06	MMP10_F9
452574	cg06889272	9.06184061620464e-06	MMP10_F9
452575	cg06893362	1.40307696136185e-05	MMP10_F9
452576	cg06894146	-3.71677654241743e-06	MMP10_F9
452577	cg06900404	9.305952799522e-07	MMP10_F9
452578	cg06901759	-3.345906841775e-05	MMP10_F9
452579	cg06903656	4.57064624652817e-06	MMP10_F9
452580	cg06908806	-1.42810932995458e-06	MMP10_F9
452581	cg06908862	2.62024735702342e-07	MMP10_F9
452582	cg06908895	-1.12484119169202e-06	MMP10_F9
452583	cg06910257	2.88103407268676e-07	MMP10_F9
452584	cg06913219	-1.51352653282732e-05	MMP10_F9
452585	cg06914270	7.95444091808819e-06	MMP10_F9
452586	cg06918562	9.74651276639555e-08	MMP10_F9
452587	cg06919203	1.28084006038217e-06	MMP10_F9
452588	cg06926735	2.88475831504116e-07	MMP10_F9
452589	cg06931398	-1.00792584883667e-07	MMP10_F9
452590	cg06935106	1.15232394428079e-05	MMP10_F9
452591	cg06936704	1.95764165107036e-06	MMP10_F9
452592	cg06937882	-6.52486122929583e-05	MMP10_F9
452593	cg06939920	7.55636929292695e-06	MMP10_F9
452594	cg06942450	-8.02737858951715e-06	MMP10_F9
452595	cg06943251	-2.22126782681701e-06	MMP10_F9
452596	cg06944123	-1.2280420643175e-05	MMP10_F9
452597	cg06950567	2.85640074891259e-06	MMP10_F9
452598	cg06956295	-1.78557151247824e-05	MMP10_F9
452599	cg06959657	-6.23775025745577e-06	MMP10_F9
452600	cg06962867	1.46673655505986e-06	MMP10_F9
452601	cg06962944	1.09280047158718e-05	MMP10_F9
452602	cg06965842	1.27589215528281e-07	MMP10_F9
452603	cg06967014	-1.0338147402516e-05	MMP10_F9
452604	cg06974461	1.47620120158333e-05	MMP10_F9
452605	cg06976395	3.04253384165863e-06	MMP10_F9
452606	cg06978021	7.26817697801964e-07	MMP10_F9
452607	cg06978145	-2.31988756934122e-07	MMP10_F9
452608	cg06978388	1.05876982578543e-07	MMP10_F9
452609	cg06982272	-3.53561836296437e-06	MMP10_F9
452610	cg06985868	5.96910936559315e-06	MMP10_F9
452611	cg06986543	4.3004363611543e-06	MMP10_F9
452612	cg07000438	1.37598503402095e-05	MMP10_F9
452613	cg07003030	1.91117742086965e-06	MMP10_F9
452614	cg07003055	-1.147952137012e-06	MMP10_F9
452615	cg07003360	6.96472613315912e-06	MMP10_F9
452616	cg07006673	1.44756131523842e-05	MMP10_F9
452617	cg07007080	2.32204544485374e-06	MMP10_F9
452618	cg07008386	7.0892004111934e-07	MMP10_F9
452619	cg07014523	4.81004076921958e-08	MMP10_F9
452620	cg07018000	2.02739403688042e-06	MMP10_F9
452621	cg07019386	1.40192717537742e-05	MMP10_F9
452622	cg07021288	-3.61432351135731e-06	MMP10_F9
452623	cg07021394	1.83065257747059e-07	MMP10_F9
452624	cg07023803	1.14366225780051e-05	MMP10_F9
452625	cg07028675	8.37275622132131e-06	MMP10_F9
452626	cg07030373	1.93465539659827e-06	MMP10_F9
452627	cg07032439	1.79153942097604e-05	MMP10_F9
452628	cg07033372	2.73948569889532e-06	MMP10_F9
452629	cg07042104	4.29881387308084e-06	MMP10_F9
452630	cg07046101	8.22205764004906e-06	MMP10_F9
452631	cg07047570	-1.27060965991863e-05	MMP10_F9
452632	cg07050493	-1.9946032141722e-06	MMP10_F9
452633	cg07052950	-9.46208516730883e-06	MMP10_F9
452634	cg07053727	4.60961407899575e-06	MMP10_F9
452635	cg07060233	-1.19582368910898e-05	MMP10_F9
452636	cg07062412	9.40696445784706e-06	MMP10_F9
452637	cg07062658	-1.24163837586932e-05	MMP10_F9
452638	cg07063463	-1.56897081168593e-05	MMP10_F9
452639	cg07064406	9.43670149488745e-07	MMP10_F9
452640	cg07064544	-1.39923499281032e-06	MMP10_F9
452641	cg07070391	-7.23503160913017e-07	MMP10_F9
452642	cg07071379	5.2914331732755e-06	MMP10_F9
452643	cg07071389	1.17811938252392e-05	MMP10_F9
452644	cg07072140	-6.22054542999316e-07	MMP10_F9
452645	cg07079755	1.71208452540538e-06	MMP10_F9
452646	cg07085497	5.0194445305434e-07	MMP10_F9
452647	cg07086295	1.31839045122787e-06	MMP10_F9
452648	cg07087859	5.23409483831509e-07	MMP10_F9
452649	cg07090569	1.29980682382831e-05	MMP10_F9
452650	cg07091478	-3.13500673190387e-05	MMP10_F9
452651	cg07091779	-5.79138566337996e-08	MMP10_F9
452652	cg07095818	-6.23383678137724e-06	MMP10_F9
452653	cg07097722	-1.67497455668163e-05	MMP10_F9
452654	cg07103072	6.92361770375854e-08	MMP10_F9
452655	cg07105596	7.95039097153851e-06	MMP10_F9
452656	cg07109923	1.98164434409428e-06	MMP10_F9
452657	cg07113642	4.09230342921569e-07	MMP10_F9
452658	cg07115304	2.97272022789921e-07	MMP10_F9
452659	cg07133741	6.80930533719773e-06	MMP10_F9
452660	cg07134254	4.56923811107558e-07	MMP10_F9
452661	cg07135405	-4.37303725591523e-05	MMP10_F9
452662	cg07139762	-4.00195812877403e-06	MMP10_F9
452663	cg07140797	-1.43726206432038e-06	MMP10_F9
452664	cg07141033	3.56387452921967e-06	MMP10_F9
452665	cg07141452	-2.78175525004557e-05	MMP10_F9
452666	cg07142285	9.81940640595541e-06	MMP10_F9
452667	cg07143805	-1.77284443191421e-05	MMP10_F9
452668	cg07148914	2.11420285485254e-06	MMP10_F9
452669	cg07149296	-8.23105849234552e-06	MMP10_F9
452670	cg07151236	6.01137828482843e-06	MMP10_F9
452671	cg07153826	-1.28254294307952e-06	MMP10_F9
452672	cg07155318	6.75574166880468e-06	MMP10_F9
452673	cg07156273	-2.50446497169083e-05	MMP10_F9
452674	cg07159871	7.52289024285483e-06	MMP10_F9
452675	cg07160746	-8.73348207067648e-06	MMP10_F9
452676	cg07161615	7.82506912018598e-07	MMP10_F9
452677	cg07162198	-8.60999179961619e-06	MMP10_F9
452678	cg07167168	3.49191912917513e-06	MMP10_F9
452679	cg07170231	4.13542584877423e-06	MMP10_F9
452680	cg07173972	2.99321232038574e-06	MMP10_F9
452681	cg07177408	-4.46683441254399e-06	MMP10_F9
452682	cg07183320	-1.31711193532267e-06	MMP10_F9
452683	cg07185174	4.39353736052418e-06	MMP10_F9
452684	cg07185584	3.95494001135222e-07	MMP10_F9
452685	cg07191560	-8.13965763052218e-07	MMP10_F9
452686	cg07191594	-7.6052805264461e-06	MMP10_F9
452687	cg07193998	-9.8486659845093e-06	MMP10_F9
452688	cg07196347	1.93855349336112e-05	MMP10_F9
452689	cg07198552	4.94960658186289e-06	MMP10_F9
452690	cg07199827	5.00689172318848e-06	MMP10_F9
452691	cg07201996	-1.60876603183806e-05	MMP10_F9
452692	cg07205462	-2.03131222015649e-06	MMP10_F9
452693	cg07209686	1.68401012253321e-06	MMP10_F9
452694	cg07209941	-4.62732562046415e-07	MMP10_F9
452695	cg07210840	-1.36494696925072e-06	MMP10_F9
452696	cg07211212	5.32549335671137e-07	MMP10_F9
452697	cg07211292	1.38521969766042e-05	MMP10_F9
452698	cg07212852	2.24175916489554e-07	MMP10_F9
452699	cg07213060	4.56164335974918e-07	MMP10_F9
452700	cg07215199	1.68311360744768e-06	MMP10_F9
452701	cg07217075	3.28115283551139e-07	MMP10_F9
452702	cg07219448	2.86179608975507e-07	MMP10_F9
452703	cg07222575	-5.75742121371601e-06	MMP10_F9
452704	cg07222921	1.85308653995208e-06	MMP10_F9
452705	cg07226396	1.88754186466154e-06	MMP10_F9
452706	cg07234199	7.43726091821622e-06	MMP10_F9
452707	cg07236812	-9.20817375259417e-06	MMP10_F9
452708	cg07237590	1.03370199678764e-05	MMP10_F9
452709	cg07241457	-1.2608768480775e-05	MMP10_F9
452710	cg07242267	-2.58107209589208e-07	MMP10_F9
452711	cg07246713	-4.4283110589022e-06	MMP10_F9
452712	cg07247419	6.38635895258857e-06	MMP10_F9
452713	cg07255664	1.48008502102959e-06	MMP10_F9
452714	cg07258627	-3.90054048736325e-06	MMP10_F9
452715	cg07265716	-3.34959107311089e-07	MMP10_F9
452716	cg07269819	-2.27305937149431e-05	MMP10_F9
452717	cg07277624	1.53614071666108e-06	MMP10_F9
452718	cg07279638	8.29295275442002e-06	MMP10_F9
452719	cg07284407	1.98276127279623e-05	MMP10_F9
452720	cg07286123	2.08670827763101e-06	MMP10_F9
452721	cg07288921	6.19398367145765e-07	MMP10_F9
452722	cg07291836	-3.05523029044194e-05	MMP10_F9
452723	cg07294624	-4.16313316224718e-06	MMP10_F9
452724	cg07294870	-1.04303226961742e-05	MMP10_F9
452725	cg07296387	-2.81617412212659e-05	MMP10_F9
452726	cg07296565	-4.94289650970577e-07	MMP10_F9
452727	cg07303912	2.08754675514559e-06	MMP10_F9
452728	cg07305723	-2.13512546951966e-08	MMP10_F9
452729	cg07309942	-5.27736147200072e-06	MMP10_F9
452730	cg07323055	-5.04573728232566e-06	MMP10_F9
452731	cg07327202	1.50338885589476e-08	MMP10_F9
452732	cg07327328	1.10242063827648e-06	MMP10_F9
452733	cg07328115	2.20952251285164e-07	MMP10_F9
452734	cg07329296	-3.8359699707858e-07	MMP10_F9
452735	cg07333305	-9.76786674500021e-06	MMP10_F9
452736	cg07334912	-1.48345576386724e-06	MMP10_F9
452737	cg07339236	-2.07753484154846e-06	MMP10_F9
452738	cg07341624	1.33094810462803e-05	MMP10_F9
452739	cg07341690	6.30251657036648e-06	MMP10_F9
452740	cg07341934	-2.00212772814548e-05	MMP10_F9
452741	cg07342845	1.72244660974875e-05	MMP10_F9
452742	cg07345521	7.14241187696285e-06	MMP10_F9
452743	cg07347645	-8.73838506730166e-06	MMP10_F9
452744	cg07355551	-1.31418196104437e-07	MMP10_F9
452745	cg07357256	8.87904776870237e-07	MMP10_F9
452746	cg07360805	7.05435862455419e-07	MMP10_F9
452747	cg07364906	-1.15463710912582e-05	MMP10_F9
452748	cg07367224	1.97055665072348e-06	MMP10_F9
452749	cg07369345	-5.02108398675811e-06	MMP10_F9
452750	cg07371757	-1.20410909874056e-05	MMP10_F9
452751	cg07376374	8.66007172795906e-06	MMP10_F9
452752	cg07376527	7.1006692948377e-08	MMP10_F9
452753	cg07376916	1.05718378015274e-05	MMP10_F9
452754	cg07378350	8.21525760336665e-06	MMP10_F9
452755	cg07379251	4.45469202895654e-06	MMP10_F9
452756	cg07382590	6.27580274185449e-07	MMP10_F9
452757	cg07384357	-1.30419517326739e-05	MMP10_F9
452758	cg07386299	1.61288569269815e-06	MMP10_F9
452759	cg07387591	7.5352302390988e-06	MMP10_F9
452760	cg07394064	-8.41860724965905e-07	MMP10_F9
452761	cg07400741	5.43321066250208e-05	MMP10_F9
452762	cg07400877	-2.05328497933416e-07	MMP10_F9
452763	cg07402669	-9.39565614360652e-06	MMP10_F9
452764	cg07404466	8.25588732753702e-06	MMP10_F9
452765	cg07405362	7.26720319544959e-06	MMP10_F9
452766	cg07405370	-1.68226413103401e-05	MMP10_F9
452767	cg07405563	8.11212053290876e-06	MMP10_F9
452768	cg07408114	-1.93416502502174e-07	MMP10_F9
452769	cg07409897	-1.34640583490152e-06	MMP10_F9
452770	cg07410571	2.83470761725368e-06	MMP10_F9
452771	cg07411111	-2.23286864708788e-05	MMP10_F9
452772	cg07414492	4.92872204713889e-06	MMP10_F9
452773	cg07430237	2.25877563357203e-06	MMP10_F9
452774	cg07434253	4.19095233311653e-06	MMP10_F9
452775	cg07434855	3.16467613968507e-06	MMP10_F9
452776	cg07436864	2.00660193037825e-05	MMP10_F9
452777	cg07436991	6.93326499719709e-07	MMP10_F9
452778	cg07439609	2.33838876072837e-05	MMP10_F9
452779	cg07440387	-8.72650983631649e-07	MMP10_F9
452780	cg07440637	1.36413096998414e-07	MMP10_F9
452781	cg07444323	1.16717182486781e-05	MMP10_F9
452782	cg07447854	-7.73268563645427e-06	MMP10_F9
452783	cg07458624	1.3798376283051e-05	MMP10_F9
452784	cg07462762	7.13489544642269e-06	MMP10_F9
452785	cg07464217	3.65558069875518e-07	MMP10_F9
452786	cg07465602	-1.59787321803847e-06	MMP10_F9
452787	cg07469929	4.04266925719619e-06	MMP10_F9
452788	cg07470512	-1.52487877561597e-06	MMP10_F9
452789	cg07471190	5.34590988278545e-06	MMP10_F9
452790	cg07472511	-3.13167685653624e-06	MMP10_F9
452791	cg07472708	-4.67019488446187e-06	MMP10_F9
452792	cg07472772	2.925293776118e-07	MMP10_F9
452793	cg07473985	2.02220266518618e-06	MMP10_F9
452794	cg07474022	-3.10200645218558e-07	MMP10_F9
452795	cg07484894	1.82464381155285e-07	MMP10_F9
452796	cg07486199	-5.33208638446779e-06	MMP10_F9
452797	cg07486862	-4.93098902711134e-06	MMP10_F9
452798	cg07492518	4.95879331365481e-07	MMP10_F9
452799	cg07500957	1.07927497495648e-05	MMP10_F9
452800	cg07503286	4.8909992672475e-07	MMP10_F9
452801	cg07505725	-2.69560827442751e-06	MMP10_F9
452802	cg07506055	-2.92969251317305e-06	MMP10_F9
452803	cg07507493	-1.17468468195616e-05	MMP10_F9
452804	cg07509364	6.60856754100372e-06	MMP10_F9
452805	cg07511259	3.72433234789738e-07	MMP10_F9
452806	cg07511836	-6.98720017885431e-06	MMP10_F9
452807	cg07513820	7.06094814306195e-07	MMP10_F9
452808	cg07514594	1.06768397307301e-06	MMP10_F9
452809	cg07516946	3.85049976622356e-06	MMP10_F9
452810	cg07516978	-4.41852185498866e-07	MMP10_F9
452811	cg07517040	3.21070354732968e-06	MMP10_F9
452812	cg07518170	-1.76344140656684e-07	MMP10_F9
452813	cg07526439	-2.67802957940833e-06	MMP10_F9
452814	cg07532515	4.47187164399354e-06	MMP10_F9
452815	cg07534843	-1.02840249383684e-05	MMP10_F9
452816	cg07537133	-1.15507661869625e-06	MMP10_F9
452817	cg07543830	-3.00637303566088e-05	MMP10_F9
452818	cg07545427	7.11584723291526e-06	MMP10_F9
452819	cg07545457	-8.33853609628174e-07	MMP10_F9
452820	cg07547549	1.8121268617743e-06	MMP10_F9
452821	cg07549715	-1.78535736314439e-05	MMP10_F9
452822	cg07552707	-1.17159882182371e-06	MMP10_F9
452823	cg07555437	-6.80686430068912e-06	MMP10_F9
452824	cg07556261	5.26380179517778e-06	MMP10_F9
452825	cg07556403	3.27108764331456e-06	MMP10_F9
452826	cg07557491	-4.66042221909365e-06	MMP10_F9
452827	cg07560408	-6.45216013872312e-06	MMP10_F9
452828	cg07560932	-2.52361342962477e-06	MMP10_F9
452829	cg07561132	2.0881130326054e-05	MMP10_F9
452830	cg07567308	5.39948249978834e-06	MMP10_F9
452831	cg07569701	-3.54289896338679e-06	MMP10_F9
452832	cg07571344	-1.13473682052093e-05	MMP10_F9
452833	cg07572341	-1.17744292780561e-06	MMP10_F9
452834	cg07577569	1.88374002275118e-06	MMP10_F9
452835	cg07577824	-5.91347465714289e-06	MMP10_F9
452836	cg07582993	-9.51114739320946e-06	MMP10_F9
452837	cg07585928	-3.8059247778981e-06	MMP10_F9
452838	cg07588216	-9.15592439066231e-06	MMP10_F9
452839	cg07589968	-2.24873906909823e-06	MMP10_F9
452840	cg07594472	8.07748578866604e-06	MMP10_F9
452841	cg07597892	9.50464507966801e-06	MMP10_F9
452842	cg07598052	-5.72106786193293e-07	MMP10_F9
452843	cg07598324	-8.48042407788095e-06	MMP10_F9
452844	cg07601967	1.0052106678337e-05	MMP10_F9
452845	cg07604202	-1.70757941381346e-05	MMP10_F9
452846	cg07604565	-1.16331490099495e-05	MMP10_F9
452847	cg07607355	5.0012127726526e-06	MMP10_F9
452848	cg07609788	1.95085532885491e-06	MMP10_F9
452849	cg07611334	3.08989999392573e-06	MMP10_F9
452850	cg07612655	-9.71942229272332e-06	MMP10_F9
452851	cg07612821	1.1965702265852e-05	MMP10_F9
452852	cg07613588	-1.04179318629353e-05	MMP10_F9
452853	cg07617814	1.32697333907987e-05	MMP10_F9
452854	cg07618979	-5.13187904086012e-06	MMP10_F9
452855	cg07620230	1.31150733258075e-05	MMP10_F9
452856	cg07628558	3.7581175111919e-07	MMP10_F9
452857	cg07630532	1.11632203815154e-06	MMP10_F9
452858	cg07631828	2.146352543941e-06	MMP10_F9
452859	cg07635106	-1.93199941277353e-06	MMP10_F9
452860	cg07636295	7.70221110014263e-07	MMP10_F9
452861	cg07640959	2.13445248105367e-06	MMP10_F9
452862	cg07642638	1.16196775389355e-05	MMP10_F9
452863	cg07645718	5.99906609232459e-08	MMP10_F9
452864	cg07649744	-3.76260991198475e-06	MMP10_F9
452865	cg07650406	6.52491323417095e-07	MMP10_F9
452866	cg07655119	7.49469929232873e-07	MMP10_F9
452867	cg07655948	-3.72145706295651e-07	MMP10_F9
452868	cg07665260	9.77561369909718e-06	MMP10_F9
452869	cg07668993	-1.3748930082717e-07	MMP10_F9
452870	cg07670185	-4.77180528922825e-06	MMP10_F9
452871	cg07673181	1.15721923599853e-06	MMP10_F9
452872	cg07674238	2.33492136289957e-05	MMP10_F9
452873	cg07675169	1.04710341698939e-06	MMP10_F9
452874	cg07676002	2.08282864065432e-06	MMP10_F9
452875	cg07676859	1.51078022845306e-05	MMP10_F9
452876	cg07678583	-1.9683277399016e-05	MMP10_F9
452877	cg07679038	9.35190943739938e-06	MMP10_F9
452878	cg07683873	1.72589661269641e-06	MMP10_F9
452879	cg07684169	-2.87061243867031e-06	MMP10_F9
452880	cg07686859	-3.96078737953799e-07	MMP10_F9
452881	cg07691004	2.57011954100744e-06	MMP10_F9
452882	cg07695604	7.68153788548314e-06	MMP10_F9
452883	cg07696102	4.05159383131533e-06	MMP10_F9
452884	cg07696884	-3.53973595539336e-06	MMP10_F9
452885	cg07700249	-2.16382861968788e-06	MMP10_F9
452886	cg07702509	-5.20804289477166e-07	MMP10_F9
452887	cg07703277	3.17084852980658e-07	MMP10_F9
452888	cg07704144	6.58759145195564e-07	MMP10_F9
452889	cg07704331	6.46108251671232e-07	MMP10_F9
452890	cg07704824	-7.70140993572219e-06	MMP10_F9
452891	cg07707641	6.01789846133434e-06	MMP10_F9
452892	cg07709692	-1.82868470160566e-05	MMP10_F9
452893	cg07711085	5.97051840257509e-05	MMP10_F9
452894	cg07716390	1.8685180607127e-06	MMP10_F9
452895	cg07718903	-2.82174990847794e-05	MMP10_F9
452896	cg07719737	3.16011405972423e-07	MMP10_F9
452897	cg07721779	1.72937542434969e-06	MMP10_F9
452898	cg07722360	-1.71665344700773e-05	MMP10_F9
452899	cg07724670	-9.14262480638549e-07	MMP10_F9
452900	cg07725579	-2.40557615237955e-05	MMP10_F9
452901	cg07727233	2.62681520654698e-06	MMP10_F9
452902	cg07727594	-3.94691263767812e-06	MMP10_F9
452903	cg07733918	4.50815461884566e-06	MMP10_F9
452904	cg07738031	-5.72178029670196e-06	MMP10_F9
452905	cg07740877	2.18934354340353e-07	MMP10_F9
452906	cg07741474	-9.48535164587112e-06	MMP10_F9
452907	cg07743799	1.75631731848085e-06	MMP10_F9
452908	cg07744623	-1.02914403641264e-06	MMP10_F9
452909	cg07747181	-4.09715323778643e-07	MMP10_F9
452910	cg07747220	-9.41976801259826e-06	MMP10_F9
452911	cg07753967	1.79180745057851e-05	MMP10_F9
452912	cg07763967	3.63069976099145e-06	MMP10_F9
452913	cg07764511	4.77287282327084e-06	MMP10_F9
452914	cg07770857	3.03577327771444e-07	MMP10_F9
452915	cg07773800	-1.93654987454802e-06	MMP10_F9
452916	cg07774293	1.8823223541708e-07	MMP10_F9
452917	cg07781736	3.27099690271702e-06	MMP10_F9
452918	cg07782925	-1.12311099638786e-06	MMP10_F9
452919	cg07785314	-5.10910098485434e-07	MMP10_F9
452920	cg07787450	-1.20759935639406e-05	MMP10_F9
452921	cg07789225	3.19875484912863e-06	MMP10_F9
452922	cg07790870	-1.4281958649049e-05	MMP10_F9
452923	cg07795968	-1.9414033959541e-05	MMP10_F9
452924	cg07796062	-2.04216402764721e-06	MMP10_F9
452925	cg07797805	3.9263184463544e-06	MMP10_F9
452926	cg07799106	8.96393163646045e-06	MMP10_F9
452927	cg07799577	1.45899954233274e-06	MMP10_F9
452928	cg07803006	-1.87833893107696e-07	MMP10_F9
452929	cg07803218	-3.27433725062814e-06	MMP10_F9
452930	cg07809909	1.20397009794667e-05	MMP10_F9
452931	cg07814359	4.75202258348603e-07	MMP10_F9
452932	cg07814731	-4.18687941748756e-06	MMP10_F9
452933	cg07820310	-2.53286588747946e-06	MMP10_F9
452934	cg07823452	1.45773927376737e-09	MMP10_F9
452935	cg07824914	-8.1839492950675e-07	MMP10_F9
452936	cg07827435	1.12499765745399e-05	MMP10_F9
452937	cg07831351	-1.78516067164282e-06	MMP10_F9
452938	cg07833342	6.70200921392432e-06	MMP10_F9
452939	cg07835236	3.64761749504876e-05	MMP10_F9
452940	cg07835814	-2.60385717805395e-06	MMP10_F9
452941	cg07841132	-2.23752602610412e-06	MMP10_F9
452942	cg07845648	6.0929694754357e-06	MMP10_F9
452943	cg07850488	-4.72664413733024e-06	MMP10_F9
452944	cg07850982	8.18466207513992e-06	MMP10_F9
452945	cg07862461	1.62759935124392e-05	MMP10_F9
452946	cg07864765	-4.12443577769999e-07	MMP10_F9
452947	cg07869023	4.98696331801704e-05	MMP10_F9
452948	cg07869907	1.00067010990348e-05	MMP10_F9
452949	cg07870370	7.37935269075023e-06	MMP10_F9
452950	cg07871947	-8.32692094148142e-06	MMP10_F9
452951	cg07878514	3.46782629199682e-06	MMP10_F9
452952	cg07879447	-1.38002365817206e-06	MMP10_F9
452953	cg07882171	1.06949618352033e-07	MMP10_F9
452954	cg07882648	2.26593246241553e-08	MMP10_F9
452955	cg07884474	3.78991684429671e-06	MMP10_F9
452956	cg07889201	9.32568349425421e-06	MMP10_F9
452957	cg07893801	2.47351088965321e-05	MMP10_F9
452958	cg07895504	-1.7170068363235e-07	MMP10_F9
452959	cg07900024	-8.57524644208341e-07	MMP10_F9
452960	cg07901003	-1.27410003074507e-05	MMP10_F9
452961	cg07903141	2.99594518683843e-07	MMP10_F9
452962	cg07904983	1.63770202190529e-07	MMP10_F9
452963	cg07906484	-1.88763526173784e-05	MMP10_F9
452964	cg07906520	1.69018155438467e-06	MMP10_F9
452965	cg07908223	1.26876098519714e-05	MMP10_F9
452966	cg07909402	5.19885063403134e-06	MMP10_F9
452967	cg07912689	2.79979061742521e-06	MMP10_F9
452968	cg07914822	3.49759541726529e-06	MMP10_F9
452969	cg07915635	4.18236232280474e-06	MMP10_F9
452970	cg07917176	2.29527903315971e-06	MMP10_F9
452971	cg07917177	1.37183417164455e-05	MMP10_F9
452972	cg07930469	-1.49855282351268e-06	MMP10_F9
452973	cg07931024	-2.04794578586755e-05	MMP10_F9
452974	cg07933563	-1.0690440829322e-05	MMP10_F9
452975	cg07938252	1.68199402469757e-05	MMP10_F9
452976	cg07941567	-1.29694600360506e-05	MMP10_F9
452977	cg07941953	-2.03944943976761e-05	MMP10_F9
452978	cg07942990	-3.24157537422898e-06	MMP10_F9
452979	cg07947033	-1.58562193267878e-05	MMP10_F9
452980	cg07949863	1.19024786527049e-05	MMP10_F9
452981	cg07953890	-3.22450476234004e-06	MMP10_F9
452982	cg07954691	6.27232129662531e-06	MMP10_F9
452983	cg07955828	4.78316208162113e-07	MMP10_F9
452984	cg07957088	-5.25252531401541e-06	MMP10_F9
452985	cg07957458	2.47054456016934e-06	MMP10_F9
452986	cg07957953	1.41983599762212e-06	MMP10_F9
452987	cg07963563	5.46505651480332e-06	MMP10_F9
452988	cg07964163	-1.84600671256386e-07	MMP10_F9
452989	cg07966851	-4.58158935689916e-08	MMP10_F9
452990	cg07970734	-1.95960533874998e-06	MMP10_F9
452991	cg07972716	2.5261962987399e-05	MMP10_F9
452992	cg07973146	-2.25581249745917e-06	MMP10_F9
452993	cg07979348	-9.80183555556994e-06	MMP10_F9
452994	cg07980854	-1.10173313103625e-05	MMP10_F9
452995	cg07982740	1.15647135978767e-05	MMP10_F9
452996	cg07983905	5.10172070352863e-06	MMP10_F9
452997	cg07986239	6.37583929026642e-06	MMP10_F9
452998	cg07987148	-1.52041458657504e-05	MMP10_F9
452999	cg07989985	5.89100149993258e-07	MMP10_F9
453000	cg07991288	9.76292794592884e-06	MMP10_F9
453001	cg07992052	9.90980433402663e-07	MMP10_F9
453002	cg07994622	5.00892634348039e-06	MMP10_F9
453003	cg07995091	1.55471818255797e-05	MMP10_F9
453004	cg07996548	1.27898741749573e-07	MMP10_F9
453005	cg07996558	1.3216540971261e-05	MMP10_F9
453006	cg08003077	4.04599218540685e-07	MMP10_F9
453007	cg08003150	1.0040526548215e-06	MMP10_F9
453008	cg08009116	1.48562796260853e-06	MMP10_F9
453009	cg08013274	3.31250194408107e-06	MMP10_F9
453010	cg08013810	2.09074436300377e-05	MMP10_F9
453011	cg08015883	1.87360776305601e-06	MMP10_F9
453012	cg08017165	1.15079847325687e-06	MMP10_F9
453013	cg08021508	-1.32107193902788e-05	MMP10_F9
453014	cg08021653	2.37136378387939e-06	MMP10_F9
453015	cg08038219	-1.36716099336158e-05	MMP10_F9
453016	cg08038409	2.73010809628277e-06	MMP10_F9
453017	cg08038974	1.98517117147126e-07	MMP10_F9
453018	cg08040448	2.36716545815455e-06	MMP10_F9
453019	cg08042223	-6.75084268362024e-07	MMP10_F9
453020	cg08042538	-1.26313050731977e-05	MMP10_F9
453021	cg08043571	4.27723853851515e-07	MMP10_F9
453022	cg08045932	-7.02258409406988e-06	MMP10_F9
453023	cg08050464	-4.65463975002763e-06	MMP10_F9
453024	cg08054217	8.84975192060644e-06	MMP10_F9
453025	cg08056390	1.60223974884756e-06	MMP10_F9
453026	cg08058894	2.11175322621042e-05	MMP10_F9
453027	cg08059474	2.659739418948e-08	MMP10_F9
453028	cg08062713	1.08426487498115e-05	MMP10_F9
453029	cg08063745	-7.27540711826154e-06	MMP10_F9
453030	cg08073986	6.63357087179614e-06	MMP10_F9
453031	cg08074820	7.14904903246449e-06	MMP10_F9
453032	cg08079693	2.47826379256086e-07	MMP10_F9
453033	cg08082355	8.61583613307357e-06	MMP10_F9
453034	cg08083599	-1.40759006578754e-05	MMP10_F9
453035	cg08088390	-1.67155742605159e-05	MMP10_F9
453036	cg08091561	3.65123973062237e-07	MMP10_F9
453037	cg08093055	-5.3371371197878e-07	MMP10_F9
453038	cg08093398	1.17644450015125e-05	MMP10_F9
453039	cg08093619	-1.7836407821533e-05	MMP10_F9
453040	cg08101264	-6.05258066421688e-07	MMP10_F9
453041	cg08101407	-7.34981935082546e-07	MMP10_F9
453042	cg08108289	1.09351020820888e-05	MMP10_F9
453043	cg08111446	5.31522634867639e-07	MMP10_F9
453044	cg08111737	-9.03712807482701e-06	MMP10_F9
453045	cg08115387	2.30530394718382e-07	MMP10_F9
453046	cg08115833	-2.18153431313934e-06	MMP10_F9
453047	cg08116199	1.05680245236006e-07	MMP10_F9
453048	cg08117745	4.92846809415107e-06	MMP10_F9
453049	cg08118581	1.96047678966088e-05	MMP10_F9
453050	cg08120289	6.10982623033937e-07	MMP10_F9
453051	cg08127629	9.76790491104189e-07	MMP10_F9
453052	cg08128766	-2.90665030356246e-07	MMP10_F9
453053	cg08131626	1.22023986143501e-05	MMP10_F9
453054	cg08134301	5.36811179031461e-06	MMP10_F9
453055	cg08137888	-2.04037067060485e-05	MMP10_F9
453056	cg08139522	2.66699299084727e-06	MMP10_F9
453057	cg08140387	4.07140051799562e-07	MMP10_F9
453058	cg08141612	2.86481139620415e-06	MMP10_F9
453059	cg08142232	7.22858010392345e-07	MMP10_F9
453060	cg08148458	1.0285426115322e-05	MMP10_F9
453061	cg08151292	-6.19843725532611e-06	MMP10_F9
453062	cg08152058	1.19677080265433e-05	MMP10_F9
453063	cg08155953	9.72203665042599e-06	MMP10_F9
453064	cg08156066	-1.08854609910288e-05	MMP10_F9
453065	cg08160253	-2.64074342489527e-06	MMP10_F9
453066	cg08160691	5.15537974700336e-07	MMP10_F9
453067	cg08161081	3.35426147251165e-05	MMP10_F9
453068	cg08162572	1.98447236829852e-06	MMP10_F9
453069	cg08166863	-1.9850612799585e-05	MMP10_F9
453070	cg08175635	9.18029346425736e-06	MMP10_F9
453071	cg08176368	-1.4524551272734e-05	MMP10_F9
453072	cg08178278	1.16156502131868e-06	MMP10_F9
453073	cg08178815	-2.34398434414466e-06	MMP10_F9
453074	cg08179771	-1.39005814087381e-06	MMP10_F9
453075	cg08183724	8.35157377039431e-07	MMP10_F9
453076	cg08186362	-1.98502537776065e-06	MMP10_F9
453077	cg08191073	4.61066903344837e-06	MMP10_F9
453078	cg08199352	-6.51523309320981e-07	MMP10_F9
453079	cg08200952	-1.47146620553934e-07	MMP10_F9
453080	cg08201421	1.91958464853512e-05	MMP10_F9
453081	cg08205361	-4.20691385637378e-06	MMP10_F9
453082	cg08209184	-4.94535605156811e-07	MMP10_F9
453083	cg08210727	4.69316959775615e-07	MMP10_F9
453084	cg08213619	3.0282720367311e-06	MMP10_F9
453085	cg08216131	8.69555068410659e-06	MMP10_F9
453086	cg08217589	1.40496341950954e-05	MMP10_F9
453087	cg08221811	-5.02034411446765e-07	MMP10_F9
453088	cg08225889	-1.21938548757542e-06	MMP10_F9
453089	cg08228115	1.21216921586517e-07	MMP10_F9
453090	cg08231038	1.6915166405224e-05	MMP10_F9
453091	cg08238211	2.14102303919599e-06	MMP10_F9
453092	cg08240466	-1.15793866616256e-06	MMP10_F9
453093	cg08241401	8.37965446044326e-07	MMP10_F9
453094	cg08243465	5.82182204187992e-05	MMP10_F9
453095	cg08244522	1.27700755140358e-06	MMP10_F9
453096	cg08246859	5.6049577745912e-06	MMP10_F9
453097	cg08254089	1.89951273939526e-05	MMP10_F9
453098	cg08257293	2.29752458206596e-05	MMP10_F9
453099	cg08258066	1.38124469913217e-06	MMP10_F9
453100	cg08258867	7.87671556368287e-06	MMP10_F9
453101	cg08260760	-2.79837590005474e-06	MMP10_F9
453102	cg08260891	-8.30478395767698e-06	MMP10_F9
453103	cg08263991	5.9925534264339e-07	MMP10_F9
453104	cg08268798	3.28719091806713e-07	MMP10_F9
453105	cg08271622	1.53990502759025e-05	MMP10_F9
453106	cg08276755	-1.932393585197e-05	MMP10_F9
453107	cg08277899	-2.46249390951872e-06	MMP10_F9
453108	cg08283932	-4.99497044006222e-07	MMP10_F9
453109	cg08284598	3.46319375284644e-06	MMP10_F9
453110	cg08288986	1.24700575164879e-06	MMP10_F9
453111	cg08290240	-1.00448663921997e-06	MMP10_F9
453112	cg08290421	2.47660052272066e-07	MMP10_F9
453113	cg08290845	-5.4714724840293e-06	MMP10_F9
453114	cg08291098	3.33416220886152e-06	MMP10_F9
453115	cg08292485	2.24371253608254e-05	MMP10_F9
453116	cg08301036	1.3173495913015e-06	MMP10_F9
453117	cg08304190	-3.37336030872867e-06	MMP10_F9
453118	cg08304608	5.13176957525542e-06	MMP10_F9
453119	cg08307612	2.14823195919724e-06	MMP10_F9
453120	cg08308510	-1.69932851207465e-06	MMP10_F9
453121	cg08313939	1.6894786389558e-06	MMP10_F9
453122	cg08314996	1.37933124180645e-05	MMP10_F9
453123	cg08317207	4.7176246412984e-06	MMP10_F9
453124	cg08317681	1.40972362690978e-05	MMP10_F9
453125	cg08318212	7.49810410430592e-07	MMP10_F9
453126	cg08329236	-3.88051676015451e-07	MMP10_F9
453127	cg08329597	-8.71969360375853e-06	MMP10_F9
453128	cg08330217	1.93082579237207e-05	MMP10_F9
453129	cg08331829	6.89754925903222e-06	MMP10_F9
453130	cg08337312	7.17885603097467e-06	MMP10_F9
453131	cg08340755	-8.61823879326884e-06	MMP10_F9
453132	cg08342023	3.5738428020873e-07	MMP10_F9
453133	cg08345614	8.71499126056642e-07	MMP10_F9
453134	cg08346127	-5.53786054620919e-06	MMP10_F9
453135	cg08351331	4.45296372824994e-05	MMP10_F9
453136	cg08354093	-9.51281892522421e-06	MMP10_F9
453137	cg08360666	6.46440597312168e-06	MMP10_F9
453138	cg08363339	-3.26650390868109e-05	MMP10_F9
453139	cg08369436	2.38377856564369e-07	MMP10_F9
453140	cg08369943	1.9120388252171e-06	MMP10_F9
453141	cg08371333	-8.09656635837488e-06	MMP10_F9
453142	cg08371391	-2.74177331104623e-05	MMP10_F9
453143	cg08371659	2.9946325292737e-08	MMP10_F9
453144	cg08374798	9.41016473672287e-06	MMP10_F9
453145	cg08376824	-3.03260232031454e-06	MMP10_F9
453146	cg08386450	1.21008613520811e-06	MMP10_F9
453147	cg08389814	-4.73255432368218e-06	MMP10_F9
453148	cg08390729	-3.79268452981249e-07	MMP10_F9
453149	cg08396974	-6.10037253675126e-06	MMP10_F9
453150	cg08400159	4.67560640063962e-06	MMP10_F9
453151	cg08401000	2.92441238832595e-07	MMP10_F9
453152	cg08402058	-1.69497660104455e-05	MMP10_F9
453153	cg08402873	-1.35152579404401e-06	MMP10_F9
453154	cg08407434	4.73524982610897e-06	MMP10_F9
453155	cg08411512	8.37416005120148e-06	MMP10_F9
453156	cg08413157	1.37140428054483e-06	MMP10_F9
453157	cg08423054	1.13248120227469e-05	MMP10_F9
453158	cg08424491	1.61916377773318e-05	MMP10_F9
453159	cg08424639	-7.32352693399483e-08	MMP10_F9
453160	cg08428707	-4.89943581537676e-08	MMP10_F9
453161	cg08430355	1.24068050324388e-06	MMP10_F9
453162	cg08430598	5.24124827261894e-06	MMP10_F9
453163	cg08432509	-2.64543938589011e-05	MMP10_F9
453164	cg08432650	2.22611504250643e-07	MMP10_F9
453165	cg08435683	-5.58690676239611e-05	MMP10_F9
453166	cg08436467	5.96031539812461e-06	MMP10_F9
453167	cg08438366	-6.11739589010981e-08	MMP10_F9
453168	cg08440266	1.0105112300533e-05	MMP10_F9
453169	cg08443357	1.83757807343916e-06	MMP10_F9
453170	cg08448701	2.39686320149593e-06	MMP10_F9
453171	cg08453968	1.41315390626166e-07	MMP10_F9
453172	cg08455750	-6.03124235778195e-06	MMP10_F9
453173	cg08460399	-7.17683247222278e-06	MMP10_F9
453174	cg08463758	-6.15294815219914e-06	MMP10_F9
453175	cg08473725	-1.10177172112603e-06	MMP10_F9
453176	cg08475379	1.32329060853565e-06	MMP10_F9
453177	cg08478871	9.72307778716419e-07	MMP10_F9
453178	cg08482501	-1.03320231787799e-05	MMP10_F9
453179	cg08489682	-1.92204369184554e-05	MMP10_F9
453180	cg08489883	-1.0784652280571e-05	MMP10_F9
453181	cg08495126	8.53875536794293e-06	MMP10_F9
453182	cg08495185	8.77057829382689e-07	MMP10_F9
453183	cg08495830	4.44787572022898e-07	MMP10_F9
453184	cg08502534	8.5640433901924e-06	MMP10_F9
453185	cg08508227	8.58496608762389e-06	MMP10_F9
453186	cg08511818	-3.16914544341844e-05	MMP10_F9
453187	cg08514185	2.01406624326299e-07	MMP10_F9
453188	cg08514994	8.89679872342547e-07	MMP10_F9
453189	cg08516212	2.31377430582382e-05	MMP10_F9
453190	cg08517562	-2.02858164905564e-07	MMP10_F9
453191	cg08518839	-5.7337465730531e-06	MMP10_F9
453192	cg08524816	1.30323474578544e-05	MMP10_F9
453193	cg08525424	6.57074163910023e-06	MMP10_F9
453194	cg08525481	-3.5343557721911e-07	MMP10_F9
453195	cg08525989	1.04749147230758e-06	MMP10_F9
453196	cg08530738	-4.72549536652641e-06	MMP10_F9
453197	cg08533242	1.83893033311433e-05	MMP10_F9
453198	cg08533364	-5.5115732703489e-07	MMP10_F9
453199	cg08533934	6.84158130759639e-06	MMP10_F9
453200	cg08535373	1.27205686928319e-06	MMP10_F9
453201	cg08540010	4.71314191810904e-07	MMP10_F9
453202	cg08545268	1.16424097687384e-05	MMP10_F9
453203	cg08545593	-2.99822409372482e-05	MMP10_F9
453204	cg08548498	-1.75313214364252e-05	MMP10_F9
453205	cg08553950	-4.11225820354564e-06	MMP10_F9
453206	cg08554061	5.2643839186592e-06	MMP10_F9
453207	cg08554417	8.27922080544803e-07	MMP10_F9
453208	cg08554554	3.26062303496743e-06	MMP10_F9
453209	cg08555682	-4.17042282349259e-07	MMP10_F9
453210	cg08556090	-8.91553753662324e-06	MMP10_F9
453211	cg08559120	2.02422187525535e-07	MMP10_F9
453212	cg08559712	4.87873253091355e-05	MMP10_F9
453213	cg08564027	4.39203142703803e-05	MMP10_F9
453214	cg08567517	-2.64137098234414e-06	MMP10_F9
453215	cg08567760	1.20502343769906e-05	MMP10_F9
453216	cg08568720	-3.70455882840769e-06	MMP10_F9
453217	cg08568736	-6.86280457576321e-07	MMP10_F9
453218	cg08575399	8.07376612991007e-07	MMP10_F9
453219	cg08576350	6.24567663862855e-06	MMP10_F9
453220	cg08576534	9.18661386552681e-06	MMP10_F9
453221	cg08576827	1.59693084571459e-05	MMP10_F9
453222	cg08579011	-9.60495209273912e-06	MMP10_F9
453223	cg08580545	-3.34650229268753e-06	MMP10_F9
453224	cg08582485	-3.82780637088968e-06	MMP10_F9
453225	cg08582720	-9.05261916908437e-06	MMP10_F9
453226	cg08583507	7.56485806493548e-07	MMP10_F9
453227	cg08583859	6.28035874828597e-06	MMP10_F9
453228	cg08587504	-3.94551959388642e-05	MMP10_F9
453229	cg08587534	-1.14270374995596e-05	MMP10_F9
453230	cg08589418	6.5647571354016e-06	MMP10_F9
453231	cg08596055	4.95737819857391e-06	MMP10_F9
453232	cg08597733	-1.29846233707193e-06	MMP10_F9
453233	cg08600765	6.41224137807117e-06	MMP10_F9
453234	cg08601357	-7.21060889421986e-09	MMP10_F9
453235	cg08601574	2.65630963174674e-06	MMP10_F9
453236	cg08610063	6.20950251177781e-07	MMP10_F9
453237	cg08611491	1.23891043148866e-08	MMP10_F9
453238	cg08612779	1.14473263577058e-07	MMP10_F9
453239	cg08617346	1.27838094103908e-05	MMP10_F9
453240	cg08618693	3.6037613808314e-06	MMP10_F9
453241	cg08619561	3.55032966987904e-07	MMP10_F9
453242	cg08623947	-1.40029468828146e-06	MMP10_F9
453243	cg08624249	7.23311619739462e-06	MMP10_F9
453244	cg08626543	2.8667476784077e-06	MMP10_F9
453245	cg08626932	-5.48607342412308e-06	MMP10_F9
453246	cg08632001	2.46949439611292e-07	MMP10_F9
453247	cg08633313	4.31599112275218e-06	MMP10_F9
453248	cg08635403	3.04871835531112e-06	MMP10_F9
453249	cg08641879	-1.94702467430011e-07	MMP10_F9
453250	cg08641963	4.04106531852663e-06	MMP10_F9
453251	cg08642068	-3.86177422849718e-05	MMP10_F9
453252	cg08648041	5.0651793204539e-06	MMP10_F9
453253	cg08648286	1.66090479452037e-05	MMP10_F9
453254	cg08653747	1.60657979468595e-06	MMP10_F9
453255	cg08654443	2.18943071435778e-06	MMP10_F9
453256	cg08657228	-7.55636980677949e-05	MMP10_F9
453257	cg08659621	3.9216449047589e-07	MMP10_F9
453258	cg08661003	1.79450075293845e-05	MMP10_F9
453259	cg08661693	2.64120070203788e-06	MMP10_F9
453260	cg08665359	-5.50337794251759e-06	MMP10_F9
453261	cg08667545	-1.65000579008335e-06	MMP10_F9
453262	cg08668662	3.16449746966243e-06	MMP10_F9
453263	cg08668772	-8.21574187399958e-06	MMP10_F9
453264	cg08671383	-1.01218744499591e-06	MMP10_F9
453265	cg08675510	2.0058826108094e-06	MMP10_F9
453266	cg08675717	1.57981921768876e-06	MMP10_F9
453267	cg08676721	1.32701126278409e-05	MMP10_F9
453268	cg08678429	2.92894167275945e-06	MMP10_F9
453269	cg08678514	-1.39675072095789e-06	MMP10_F9
453270	cg08683343	1.4288383205428e-06	MMP10_F9
453271	cg08685909	-3.9280548756908e-06	MMP10_F9
453272	cg08686311	5.06966026713766e-07	MMP10_F9
453273	cg08692688	-2.17424576044278e-06	MMP10_F9
453274	cg08696494	9.46771198681647e-07	MMP10_F9
453275	cg08699435	2.06438101780444e-06	MMP10_F9
453276	cg08708079	-2.11859335374478e-05	MMP10_F9
453277	cg08713365	5.24345614019107e-06	MMP10_F9
453278	cg08715226	2.04690765631289e-07	MMP10_F9
453279	cg08716736	-7.98553441844023e-06	MMP10_F9
453280	cg08722200	-1.32951417424197e-06	MMP10_F9
453281	cg08723131	-1.6085977833874e-06	MMP10_F9
453282	cg08726071	-2.70292387639035e-08	MMP10_F9
453283	cg08726417	-9.90993040974557e-06	MMP10_F9
453284	cg08728520	-8.66863472499674e-07	MMP10_F9
453285	cg08736034	1.11397863860119e-05	MMP10_F9
453286	cg08736638	-1.19680930954499e-05	MMP10_F9
453287	cg08737296	-3.01396080824413e-06	MMP10_F9
453288	cg08740729	1.6066461108672e-06	MMP10_F9
453289	cg08743392	4.07679570669336e-06	MMP10_F9
453290	cg08754618	2.70728369716428e-07	MMP10_F9
453291	cg08755224	2.25144279298128e-08	MMP10_F9
453292	cg08762653	1.31272970785316e-05	MMP10_F9
453293	cg08767838	2.13336552955332e-05	MMP10_F9
453294	cg08770869	7.34246785462378e-06	MMP10_F9
453295	cg08783491	1.59787340437397e-06	MMP10_F9
453296	cg08788055	-4.14327350208448e-06	MMP10_F9
453297	cg08794192	8.01251714411213e-07	MMP10_F9
453298	cg08801329	2.14221958272453e-06	MMP10_F9
453299	cg08830853	2.8102202782206e-07	MMP10_F9
453300	cg08833432	3.26830310556842e-05	MMP10_F9
453301	cg08865458	2.14154863568041e-05	MMP10_F9
453302	cg08876934	-2.78781605792318e-06	MMP10_F9
453303	cg08878177	1.00343854285878e-05	MMP10_F9
453304	cg08880538	4.40298789132139e-06	MMP10_F9
453305	cg08888491	4.99818985771383e-07	MMP10_F9
453306	cg08899632	6.8495211309328e-07	MMP10_F9
453307	cg08906898	7.61641363568666e-06	MMP10_F9
453308	cg08909592	-1.29330790034059e-06	MMP10_F9
453309	cg08912400	2.44156934582306e-06	MMP10_F9
453310	cg08918020	-1.07868415632985e-05	MMP10_F9
453311	cg08918845	7.48145811685446e-06	MMP10_F9
453312	cg08921126	-4.83529056970938e-07	MMP10_F9
453313	cg08925606	-5.07500958573778e-05	MMP10_F9
453314	cg08927738	6.38261491567279e-06	MMP10_F9
453315	cg08931129	1.37603613357554e-05	MMP10_F9
453316	cg08937870	-2.22645816751426e-06	MMP10_F9
453317	cg08938062	9.41626385797036e-07	MMP10_F9
453318	cg08941457	-6.0358768881368e-06	MMP10_F9
453319	cg08948637	2.46613436008582e-05	MMP10_F9
453320	cg08949924	8.48293448191525e-06	MMP10_F9
453321	cg08951607	9.32551553787117e-07	MMP10_F9
453322	cg08964435	1.64523224696266e-06	MMP10_F9
453323	cg08964912	1.09878798436429e-06	MMP10_F9
453324	cg08966023	-1.30480840603566e-06	MMP10_F9
453325	cg08977611	1.06206224910272e-05	MMP10_F9
453326	cg08979686	-4.58580272263598e-07	MMP10_F9
453327	cg08982524	1.44041578562458e-06	MMP10_F9
453328	cg08988050	5.74599562845558e-07	MMP10_F9
453329	cg08994982	2.50668084986363e-05	MMP10_F9
453330	cg08997444	-3.6800792646345e-06	MMP10_F9
453331	cg08999070	7.11611776116835e-06	MMP10_F9
453332	cg08999081	6.04310822774335e-07	MMP10_F9
453333	cg08999124	1.89164919228648e-05	MMP10_F9
453334	cg09005679	2.15232469207287e-06	MMP10_F9
453335	cg09009130	-8.27515075195108e-06	MMP10_F9
453336	cg09011256	-5.85226351595344e-06	MMP10_F9
453337	cg09011324	-1.33939512813857e-06	MMP10_F9
453338	cg09015232	-1.06932031564698e-07	MMP10_F9
453339	cg09022458	3.92200259831584e-07	MMP10_F9
453340	cg09027725	1.08189021846522e-05	MMP10_F9
453341	cg09028132	-1.54654433025519e-06	MMP10_F9
453342	cg09028204	1.76772046467758e-06	MMP10_F9
453343	cg09028855	5.02126765856298e-06	MMP10_F9
453344	cg09028935	-2.10327220863981e-05	MMP10_F9
453345	cg09029902	-2.01695882777578e-05	MMP10_F9
453346	cg09030830	1.1958815086759e-06	MMP10_F9
453347	cg09032010	-2.85143070643775e-07	MMP10_F9
453348	cg09035882	-1.62414644532733e-06	MMP10_F9
453349	cg09035925	2.09124938596435e-08	MMP10_F9
453350	cg09037581	1.63702928363156e-07	MMP10_F9
453351	cg09039664	-1.23956869744693e-06	MMP10_F9
453352	cg09042678	-3.33265725608846e-05	MMP10_F9
453353	cg09044174	-7.34684864066411e-06	MMP10_F9
453354	cg09044633	-1.59999881234526e-06	MMP10_F9
453355	cg09044785	4.81310898413131e-06	MMP10_F9
453356	cg09046309	-4.20472491362888e-05	MMP10_F9
453357	cg09048500	-1.59173097773991e-05	MMP10_F9
453358	cg09049660	2.78686714824834e-06	MMP10_F9
453359	cg09049982	2.83435110414023e-06	MMP10_F9
453360	cg09051966	-1.02678996224676e-05	MMP10_F9
453361	cg09053081	-2.03405168757186e-06	MMP10_F9
453362	cg09062397	8.74317962697599e-07	MMP10_F9
453363	cg09062550	-2.49923204796388e-06	MMP10_F9
453364	cg09063661	-5.04940689081622e-07	MMP10_F9
453365	cg09063835	-4.68911766195218e-06	MMP10_F9
453366	cg09065199	-1.37985615695016e-06	MMP10_F9
453367	cg09065880	1.80989103205952e-06	MMP10_F9
453368	cg09071239	9.38565359849895e-06	MMP10_F9
453369	cg09072870	-8.10488538369167e-07	MMP10_F9
453370	cg09073838	4.01799101026158e-06	MMP10_F9
453371	cg09076077	-1.93204834896086e-05	MMP10_F9
453372	cg09077167	1.04927792607364e-06	MMP10_F9
453373	cg09082617	-2.21466610536652e-05	MMP10_F9
453374	cg09083579	2.74335927173303e-06	MMP10_F9
453375	cg09085823	-9.20036472269114e-07	MMP10_F9
453376	cg09088834	8.66269232323628e-06	MMP10_F9
453377	cg09091823	-1.91677075452409e-07	MMP10_F9
453378	cg09092525	-1.14280969841228e-05	MMP10_F9
453379	cg09107432	3.55245555004046e-06	MMP10_F9
453380	cg09110402	3.33748652087625e-07	MMP10_F9
453381	cg09110922	-3.50649900133456e-06	MMP10_F9
453382	cg09113613	4.34795700228673e-06	MMP10_F9
453383	cg09117405	2.39959904979147e-07	MMP10_F9
453384	cg09119967	1.12897518095066e-05	MMP10_F9
453385	cg09120302	-3.41618767992649e-06	MMP10_F9
453386	cg09122683	-9.91413038627888e-07	MMP10_F9
453387	cg09123158	1.7923013577677e-06	MMP10_F9
453388	cg09123431	-3.73778212169212e-06	MMP10_F9
453389	cg09123507	-5.51723711580238e-06	MMP10_F9
453390	cg09127015	2.20125396042914e-05	MMP10_F9
453391	cg09128050	2.25756098994783e-06	MMP10_F9
453392	cg09132763	8.16773374357207e-06	MMP10_F9
453393	cg09133043	1.56552232425145e-05	MMP10_F9
453394	cg09134635	-1.76367553836219e-05	MMP10_F9
453395	cg09136346	-2.07377895116767e-06	MMP10_F9
453396	cg09140932	2.42418037712812e-06	MMP10_F9
453397	cg09141953	-2.04463269272432e-06	MMP10_F9
453398	cg09143713	-1.46926888006968e-05	MMP10_F9
453399	cg09147710	2.48531681235372e-06	MMP10_F9
453400	cg09149648	-2.87454548841211e-06	MMP10_F9
453401	cg09149842	-3.67981579549739e-06	MMP10_F9
453402	cg09153897	-3.83944372343289e-06	MMP10_F9
453403	cg09154639	-1.07670728850351e-05	MMP10_F9
453404	cg09158909	2.11669473962399e-06	MMP10_F9
453405	cg09160017	-1.16602683462593e-06	MMP10_F9
453406	cg09160216	-4.12230618917816e-06	MMP10_F9
453407	cg09165842	2.70259732149497e-06	MMP10_F9
453408	cg09166536	5.60709219207614e-06	MMP10_F9
453409	cg09173587	-5.87792869593877e-06	MMP10_F9
453410	cg09177519	1.33185921611792e-07	MMP10_F9
453411	cg09179691	-5.40106190863297e-06	MMP10_F9
453412	cg09182085	-6.17636282004809e-05	MMP10_F9
453413	cg09183468	-3.72411752556836e-05	MMP10_F9
453414	cg09183753	-6.84514953015475e-07	MMP10_F9
453415	cg09184429	-2.22447817000101e-06	MMP10_F9
453416	cg09189354	-1.93127688915714e-05	MMP10_F9
453417	cg09191335	1.10658150273885e-05	MMP10_F9
453418	cg09191485	-5.88875976685841e-07	MMP10_F9
453419	cg09191563	2.22178085024506e-05	MMP10_F9
453420	cg09192732	-1.0729670076806e-06	MMP10_F9
453421	cg09196068	1.20877558809375e-07	MMP10_F9
453422	cg09201264	-3.60102014473977e-06	MMP10_F9
453423	cg09203029	8.94902940214058e-06	MMP10_F9
453424	cg09203114	7.10822837037161e-07	MMP10_F9
453425	cg09210315	-2.86803729952099e-05	MMP10_F9
453426	cg09211429	9.85332536151739e-07	MMP10_F9
453427	cg09213106	1.4391647476675e-08	MMP10_F9
453428	cg09219364	1.99952967563601e-05	MMP10_F9
453429	cg09220050	1.68841115480217e-06	MMP10_F9
453430	cg09225139	-5.20969627189211e-06	MMP10_F9
453431	cg09225922	1.1865565792954e-07	MMP10_F9
453432	cg09227119	-2.31106968526446e-05	MMP10_F9
453433	cg09235050	1.19014844914638e-05	MMP10_F9
453434	cg09240267	1.1885625492802e-06	MMP10_F9
453435	cg09241885	-7.35535602520319e-06	MMP10_F9
453436	cg09241929	6.89215718300731e-07	MMP10_F9
453437	cg09250727	5.92266457918496e-07	MMP10_F9
453438	cg09252495	8.50389611746996e-07	MMP10_F9
453439	cg09255154	1.1960521004197e-05	MMP10_F9
453440	cg09258315	4.49577056702002e-06	MMP10_F9
453441	cg09260441	2.52275656410215e-07	MMP10_F9
453442	cg09269945	-2.47048329478345e-06	MMP10_F9
453443	cg09272948	-1.09170852605839e-07	MMP10_F9
453444	cg09273716	-3.11691417418593e-05	MMP10_F9
453445	cg09274988	-2.01743685144427e-05	MMP10_F9
453446	cg09276978	5.61450556939783e-06	MMP10_F9
453447	cg09279949	-4.68747408167998e-06	MMP10_F9
453448	cg09281539	-9.88127615008486e-07	MMP10_F9
453449	cg09282338	6.51478029289394e-07	MMP10_F9
453450	cg09282500	-6.83004370322507e-07	MMP10_F9
453451	cg09286797	3.75821908149667e-06	MMP10_F9
453452	cg09287434	2.2913840298505e-06	MMP10_F9
453453	cg09287717	6.43156686767994e-07	MMP10_F9
453454	cg09289335	-5.44322908415266e-06	MMP10_F9
453455	cg09292876	-1.13278922291898e-06	MMP10_F9
453456	cg09294038	4.68311669195731e-06	MMP10_F9
453457	cg09297463	-1.59137116344271e-07	MMP10_F9
453458	cg09306675	6.39662547376887e-06	MMP10_F9
453459	cg09309085	4.37340686812774e-06	MMP10_F9
453460	cg09309570	-1.88035644981278e-05	MMP10_F9
453461	cg09309950	7.7576072619087e-06	MMP10_F9
453462	cg09310185	9.8921286650782e-06	MMP10_F9
453463	cg09311683	4.30264479307112e-06	MMP10_F9
453464	cg09315134	-1.60162672312383e-05	MMP10_F9
453465	cg09316543	1.73275809350471e-06	MMP10_F9
453466	cg09319291	1.52528327330726e-05	MMP10_F9
453467	cg09327276	-6.28548814061313e-06	MMP10_F9
453468	cg09328228	1.55808011844241e-06	MMP10_F9
453469	cg09328497	4.54335133669073e-07	MMP10_F9
453470	cg09333580	1.30378083026727e-05	MMP10_F9
453471	cg09337208	-3.40639278914225e-06	MMP10_F9
453472	cg09337248	-1.95228502094618e-06	MMP10_F9
453473	cg09337391	-2.03877316381332e-06	MMP10_F9
453474	cg09339194	2.40826036908927e-06	MMP10_F9
453475	cg09344281	8.76613435757486e-07	MMP10_F9
453476	cg09345431	1.19294562824907e-06	MMP10_F9
453477	cg09351449	1.3704811958394e-06	MMP10_F9
453478	cg09357268	-2.94281401879893e-05	MMP10_F9
453479	cg09369136	-2.08289054030929e-06	MMP10_F9
453480	cg09372063	1.2371540810691e-05	MMP10_F9
453481	cg09373025	7.00338434119067e-06	MMP10_F9
453482	cg09376154	-1.904670595497e-06	MMP10_F9
453483	cg09378691	1.31853846876546e-06	MMP10_F9
453484	cg09425898	2.50620993778285e-06	MMP10_F9
453485	cg09437522	-1.06937349087856e-05	MMP10_F9
453486	cg09458237	-3.79167947350936e-06	MMP10_F9
453487	cg09462575	2.9481574942754e-05	MMP10_F9
453488	cg09465142	-1.91612955264389e-05	MMP10_F9
453489	cg09467345	1.81517307530989e-06	MMP10_F9
453490	cg09467487	1.66556000976091e-06	MMP10_F9
453491	cg09478213	1.01428470941462e-05	MMP10_F9
453492	cg09479134	4.46353416451221e-07	MMP10_F9
453493	cg09486567	-2.91252842407824e-07	MMP10_F9
453494	cg09491991	2.44612107279411e-06	MMP10_F9
453495	cg09496762	6.33812198454819e-06	MMP10_F9
453496	cg09500328	4.22706738502016e-06	MMP10_F9
453497	cg09500392	1.46457723663662e-06	MMP10_F9
453498	cg09501372	3.33738476137355e-06	MMP10_F9
453499	cg09506515	1.16182220566863e-06	MMP10_F9
453500	cg09508016	6.95128044636264e-06	MMP10_F9
453501	cg09509622	1.73080424196734e-06	MMP10_F9
453502	cg09513276	5.99120952728195e-06	MMP10_F9
453503	cg09516509	8.73044675427487e-07	MMP10_F9
453504	cg09521809	2.64608468915576e-06	MMP10_F9
453505	cg09523339	-2.45648626297984e-06	MMP10_F9
453506	cg09524192	5.47472291134244e-07	MMP10_F9
453507	cg09537533	-1.5172988159465e-05	MMP10_F9
453508	cg09539538	-5.15661568241474e-06	MMP10_F9
453509	cg09540612	-3.82852623707394e-05	MMP10_F9
453510	cg09540961	-1.41059086218581e-06	MMP10_F9
453511	cg09541000	9.77222062652036e-06	MMP10_F9
453512	cg09543525	-1.41851759004558e-07	MMP10_F9
453513	cg09552402	-1.71976103031334e-05	MMP10_F9
453514	cg09558427	-1.32579510100459e-08	MMP10_F9
453515	cg09560043	4.65188215800529e-07	MMP10_F9
453516	cg09560912	-1.79334843723222e-07	MMP10_F9
453517	cg09561663	-9.98754847036644e-06	MMP10_F9
453518	cg09563451	-1.63868271679838e-05	MMP10_F9
453519	cg09565639	3.66854143255796e-06	MMP10_F9
453520	cg09566894	-1.69907545431836e-06	MMP10_F9
453521	cg09568061	1.26085413762847e-06	MMP10_F9
453522	cg09572195	1.48502791474142e-06	MMP10_F9
453523	cg09575314	5.8543060594832e-06	MMP10_F9
453524	cg09576415	4.16392763106722e-06	MMP10_F9
453525	cg09576649	-6.80608652950384e-06	MMP10_F9
453526	cg09577115	6.94839984506458e-06	MMP10_F9
453527	cg09577651	-2.80355539944789e-06	MMP10_F9
453528	cg09581581	-7.54849171616795e-06	MMP10_F9
453529	cg09583957	1.27664753132728e-05	MMP10_F9
453530	cg09585269	9.64993570531015e-06	MMP10_F9
453531	cg09587826	1.27463058700162e-05	MMP10_F9
453532	cg09589443	-6.51960879476097e-06	MMP10_F9
453533	cg09592603	-2.75201394770497e-06	MMP10_F9
453534	cg09592958	2.53478376546344e-05	MMP10_F9
453535	cg09593184	-1.26194805763945e-06	MMP10_F9
453536	cg09594475	2.89539974645434e-05	MMP10_F9
453537	cg09595245	-8.23411705857634e-06	MMP10_F9
453538	cg09598225	-9.24719947973918e-07	MMP10_F9
453539	cg09598285	-1.46611308347579e-05	MMP10_F9
453540	cg09603024	-3.13773858020368e-08	MMP10_F9
453541	cg09604203	-4.64874662595288e-06	MMP10_F9
453542	cg09604333	-1.00493965867699e-05	MMP10_F9
453543	cg09606034	1.13650297753418e-05	MMP10_F9
453544	cg09607548	7.19592549516145e-06	MMP10_F9
453545	cg09614389	1.23155633196367e-05	MMP10_F9
453546	cg09618904	-1.72430592208493e-06	MMP10_F9
453547	cg09620491	2.28388726981185e-06	MMP10_F9
453548	cg09622203	2.16177258688901e-06	MMP10_F9
453549	cg09623400	3.91049507896491e-07	MMP10_F9
453550	cg09624942	7.38132339985112e-06	MMP10_F9
453551	cg09628707	4.14743846808529e-06	MMP10_F9
453552	cg09631192	4.24528635005288e-06	MMP10_F9
453553	cg09631939	-6.4853486614806e-06	MMP10_F9
453554	cg09638001	1.24730984438944e-06	MMP10_F9
453555	cg09638930	1.67209651780209e-06	MMP10_F9
453556	cg09640960	1.57310240462156e-06	MMP10_F9
453557	cg09642670	8.77640000658425e-08	MMP10_F9
453558	cg09645475	3.16443783961761e-05	MMP10_F9
453559	cg09646206	2.62475169670997e-07	MMP10_F9
453560	cg09646754	2.43833558110702e-06	MMP10_F9
453561	cg09647671	-1.65117306555839e-06	MMP10_F9
453562	cg09649495	3.83039867962918e-06	MMP10_F9
453563	cg09650180	-6.11444794357803e-06	MMP10_F9
453564	cg09652526	7.33215897245615e-06	MMP10_F9
453565	cg09654157	5.283562535588e-07	MMP10_F9
453566	cg09655559	4.21989246208912e-07	MMP10_F9
453567	cg09659400	2.67919459150144e-05	MMP10_F9
453568	cg09662034	5.0294126943568e-06	MMP10_F9
453569	cg09663111	2.87669328983429e-06	MMP10_F9
453570	cg09663133	-1.44729183666727e-06	MMP10_F9
453571	cg09665325	9.05372569167128e-06	MMP10_F9
453572	cg09667649	-7.97642634359707e-08	MMP10_F9
453573	cg09675069	1.14565180474581e-05	MMP10_F9
453574	cg09675824	-3.23278355319382e-06	MMP10_F9
453575	cg09676129	6.90532130712476e-06	MMP10_F9
453576	cg09685763	9.12682812996052e-06	MMP10_F9
453577	cg09687966	-3.51644827101173e-07	MMP10_F9
453578	cg09690659	-8.21650069528744e-06	MMP10_F9
453579	cg09692677	-6.15812026569659e-07	MMP10_F9
453580	cg09693358	-3.6988879669845e-07	MMP10_F9
453581	cg09694610	1.01332993071665e-06	MMP10_F9
453582	cg09696044	1.85291759569909e-05	MMP10_F9
453583	cg09698166	2.24516556307959e-06	MMP10_F9
453584	cg09699233	1.08417851244571e-05	MMP10_F9
453585	cg09700407	2.64827570668912e-07	MMP10_F9
453586	cg09704054	9.74161343423965e-06	MMP10_F9
453587	cg09713225	-3.35965226279655e-07	MMP10_F9
453588	cg09713750	-1.0910923894476e-06	MMP10_F9
453589	cg09716545	2.37304099729411e-05	MMP10_F9
453590	cg09717261	2.28520885661976e-06	MMP10_F9
453591	cg09719331	4.47470051715559e-08	MMP10_F9
453592	cg09722420	4.30032911912031e-06	MMP10_F9
453593	cg09725195	1.62154117073891e-06	MMP10_F9
453594	cg09725939	7.40230324542389e-07	MMP10_F9
453595	cg09727692	2.40867700884329e-07	MMP10_F9
453596	cg09730170	-3.80829522003744e-06	MMP10_F9
453597	cg09732036	6.82194704772606e-06	MMP10_F9
453598	cg09736934	-3.89588902830319e-06	MMP10_F9
453599	cg09738143	7.84673332269101e-06	MMP10_F9
453600	cg09742177	1.1673384799743e-06	MMP10_F9
453601	cg09742751	1.00338473141459e-06	MMP10_F9
453602	cg09744151	-1.43193605870043e-05	MMP10_F9
453603	cg09750382	-5.90243479398185e-07	MMP10_F9
453604	cg09753064	4.41716934757371e-06	MMP10_F9
453605	cg09753863	-1.17257929078498e-05	MMP10_F9
453606	cg09758623	-7.94367515506058e-07	MMP10_F9
453607	cg09760200	4.98593939657328e-07	MMP10_F9
453608	cg09760574	2.77504475427687e-06	MMP10_F9
453609	cg09766327	-1.16762044598345e-06	MMP10_F9
453610	cg09772382	-4.39587078902649e-06	MMP10_F9
453611	cg09774842	-6.87703037456654e-06	MMP10_F9
453612	cg09775533	-1.94701969012736e-06	MMP10_F9
453613	cg09781054	3.14490450126177e-06	MMP10_F9
453614	cg09783236	1.17297580655456e-06	MMP10_F9
453615	cg09786701	5.07911322912167e-07	MMP10_F9
453616	cg09796376	-1.07942582770542e-05	MMP10_F9
453617	cg09797971	9.0389874105332e-06	MMP10_F9
453618	cg09801828	-6.65929897762438e-06	MMP10_F9
453619	cg09804398	3.0515180091543e-07	MMP10_F9
453620	cg09804711	-2.13250484602285e-06	MMP10_F9
453621	cg09814034	-1.02655917299839e-05	MMP10_F9
453622	cg09814551	-5.52508760582861e-06	MMP10_F9
453623	cg09817985	1.86366885092891e-05	MMP10_F9
453624	cg09818171	-2.62218317581541e-07	MMP10_F9
453625	cg09820277	1.84795517586717e-06	MMP10_F9
453626	cg09824849	-7.10334454126034e-06	MMP10_F9
453627	cg09828625	1.60456441665246e-06	MMP10_F9
453628	cg09828641	-4.06639676092334e-07	MMP10_F9
453629	cg09830481	1.50595124270328e-06	MMP10_F9
453630	cg09831553	-7.2156890483769e-08	MMP10_F9
453631	cg09835408	-1.78440798529293e-05	MMP10_F9
453632	cg09835867	4.26218378607878e-06	MMP10_F9
453633	cg09838070	1.66139688913171e-06	MMP10_F9
453634	cg09841666	4.85510221201251e-06	MMP10_F9
453635	cg09844573	-4.31899945387761e-07	MMP10_F9
453636	cg09845806	8.27682722729508e-07	MMP10_F9
453637	cg09852918	1.171636558062e-05	MMP10_F9
453638	cg09854007	-9.55616359760773e-06	MMP10_F9
453639	cg09856410	3.6860359760532e-07	MMP10_F9
453640	cg09861917	-2.06430657953451e-05	MMP10_F9
453641	cg09863247	1.36061287528466e-06	MMP10_F9
453642	cg09863659	4.96389912928557e-06	MMP10_F9
453643	cg09864671	2.1998796614572e-05	MMP10_F9
453644	cg09864990	9.38226789357582e-06	MMP10_F9
453645	cg09868035	-2.81628830553271e-05	MMP10_F9
453646	cg09870200	-1.13394866944391e-05	MMP10_F9
453647	cg09874776	2.18791312574592e-05	MMP10_F9
453648	cg09877164	3.49667461144726e-07	MMP10_F9
453649	cg09881842	-8.7738504084001e-06	MMP10_F9
453650	cg09882647	-2.53635592877632e-05	MMP10_F9
453651	cg09885502	-7.1303471485713e-05	MMP10_F9
453652	cg09886755	4.20352669173869e-06	MMP10_F9
453653	cg09889165	-5.84533185508477e-06	MMP10_F9
453654	cg09890246	1.06727773574068e-05	MMP10_F9
453655	cg09891106	2.48623394742939e-06	MMP10_F9
453656	cg09893588	5.84603639942872e-07	MMP10_F9
453657	cg09897064	5.22722577807579e-07	MMP10_F9
453658	cg09898548	-2.59007255570164e-06	MMP10_F9
453659	cg09900436	1.22694309851241e-07	MMP10_F9
453660	cg09902229	5.13492641309874e-07	MMP10_F9
453661	cg09906458	2.76183187668833e-06	MMP10_F9
453662	cg09914742	-3.08951618245192e-06	MMP10_F9
453663	cg09915983	3.75703739100773e-06	MMP10_F9
453664	cg09921555	-3.74860882123764e-06	MMP10_F9
453665	cg09923107	1.84421558313631e-07	MMP10_F9
453666	cg09923671	2.5894531911229e-05	MMP10_F9
453667	cg09926892	1.92709201287804e-06	MMP10_F9
453668	cg09930524	1.21101767412571e-07	MMP10_F9
453669	cg09937190	1.87274767923052e-05	MMP10_F9
453670	cg09937324	1.30147632120736e-06	MMP10_F9
453671	cg09943716	5.49253659151813e-06	MMP10_F9
453672	cg09947261	3.01987976116051e-05	MMP10_F9
453673	cg09953122	2.56550010062434e-05	MMP10_F9
453674	cg09953425	-2.63533060387037e-06	MMP10_F9
453675	cg09955523	-1.03986607003909e-05	MMP10_F9
453676	cg09960727	-1.97022596942165e-07	MMP10_F9
453677	cg09962842	-2.85190885782717e-06	MMP10_F9
453678	cg09966455	-5.29433449996038e-06	MMP10_F9
453679	cg09968709	-3.21806865170209e-06	MMP10_F9
453680	cg09971811	-2.31653211619164e-05	MMP10_F9
453681	cg09987011	2.59018773058468e-07	MMP10_F9
453682	cg09990401	2.58366553141666e-08	MMP10_F9
453683	cg09990613	5.80342776053338e-06	MMP10_F9
453684	cg09993814	-1.72527756440283e-05	MMP10_F9
453685	cg09994356	-5.69321249307336e-08	MMP10_F9
453686	cg09994435	1.86628654024219e-05	MMP10_F9
453687	cg10000318	-1.62676951729539e-06	MMP10_F9
453688	cg10003443	1.03274744093583e-05	MMP10_F9
453689	cg10003549	1.39114921878782e-06	MMP10_F9
453690	cg10003667	3.40350562365884e-07	MMP10_F9
453691	cg10006442	-3.14939020713949e-05	MMP10_F9
453692	cg10011623	-3.77844576142701e-05	MMP10_F9
453693	cg10015829	-4.79380007000199e-07	MMP10_F9
453694	cg10017561	1.39521618216279e-06	MMP10_F9
453695	cg10018632	1.44527914386772e-06	MMP10_F9
453696	cg10019507	3.06740586344203e-06	MMP10_F9
453697	cg10024484	-1.36899344891357e-06	MMP10_F9
453698	cg10027760	5.05966977185784e-07	MMP10_F9
453699	cg10029031	4.29097081949793e-07	MMP10_F9
453700	cg10035303	-4.57364063316846e-08	MMP10_F9
453701	cg10038446	-8.91453645259801e-06	MMP10_F9
453702	cg10038901	6.27453552706826e-07	MMP10_F9
453703	cg10046451	1.15690365705223e-06	MMP10_F9
453704	cg10054025	1.17311156080321e-05	MMP10_F9
453705	cg10054127	2.15758679003348e-07	MMP10_F9
453706	cg10058920	5.30393584955259e-09	MMP10_F9
453707	cg10064079	2.29263802241671e-06	MMP10_F9
453708	cg10065530	3.10299843932495e-06	MMP10_F9
453709	cg10067304	-9.10429584218393e-07	MMP10_F9
453710	cg10071275	2.09819232488538e-06	MMP10_F9
453711	cg10073706	-9.21143633309017e-06	MMP10_F9
453712	cg10076071	2.44575195863056e-08	MMP10_F9
453713	cg10087092	-1.78238321131882e-06	MMP10_F9
453714	cg10092546	1.71507923285784e-06	MMP10_F9
453715	cg10092770	-8.00782740144344e-06	MMP10_F9
453716	cg10092867	-1.04267430788558e-05	MMP10_F9
453717	cg10099364	-4.30554178777278e-06	MMP10_F9
453718	cg10099445	3.89356793687175e-05	MMP10_F9
453719	cg10099900	1.17790851189566e-06	MMP10_F9
453720	cg10100887	1.21437894504595e-05	MMP10_F9
453721	cg10107382	-4.06479238970573e-05	MMP10_F9
453722	cg10107786	4.0513461631843e-06	MMP10_F9
453723	cg10109215	4.32834584738812e-06	MMP10_F9
453724	cg10110953	1.38646239741267e-06	MMP10_F9
453725	cg10115894	-3.70290267838659e-07	MMP10_F9
453726	cg10118435	3.9694634952001e-05	MMP10_F9
453727	cg10120040	-3.52676103213032e-06	MMP10_F9
453728	cg10131232	-1.88584102878482e-05	MMP10_F9
453729	cg10135520	-7.37424283211335e-07	MMP10_F9
453730	cg10140114	-2.72804610240256e-07	MMP10_F9
453731	cg10140309	5.97446338960987e-06	MMP10_F9
453732	cg10144604	1.50219987695379e-07	MMP10_F9
453733	cg10150176	-1.73741193138634e-05	MMP10_F9
453734	cg10152997	-3.18532138319409e-05	MMP10_F9
453735	cg10156552	3.96646722933497e-06	MMP10_F9
453736	cg10156714	5.07723595360786e-06	MMP10_F9
453737	cg10156905	-1.51921139484037e-06	MMP10_F9
453738	cg10163299	-2.26162327558721e-06	MMP10_F9
453739	cg10167508	6.40685733390101e-06	MMP10_F9
453740	cg10170269	-2.869407276448e-05	MMP10_F9
453741	cg10171557	1.80392928031562e-05	MMP10_F9
453742	cg10177030	2.89876834483597e-05	MMP10_F9
453743	cg10180650	1.51593370760532e-05	MMP10_F9
453744	cg10185099	8.92929413688956e-06	MMP10_F9
453745	cg10187707	2.01402925432862e-05	MMP10_F9
453746	cg10187713	1.52863187561181e-05	MMP10_F9
453747	cg10192265	5.75774296628298e-06	MMP10_F9
453748	cg10192779	-1.07122992569541e-07	MMP10_F9
453749	cg10197263	-2.73121511855917e-05	MMP10_F9
453750	cg10198271	2.44884021933065e-06	MMP10_F9
453751	cg10201192	6.18630495114812e-07	MMP10_F9
453752	cg10202461	-5.32385415482479e-06	MMP10_F9
453753	cg10206397	-3.18420602129658e-05	MMP10_F9
453754	cg10211877	-1.90398947692641e-07	MMP10_F9
453755	cg10213353	-2.42146581847041e-05	MMP10_F9
453756	cg10215330	7.83064153076514e-06	MMP10_F9
453757	cg10215507	6.74874805567066e-06	MMP10_F9
453758	cg10216498	6.10785995755045e-07	MMP10_F9
453759	cg10216615	2.36448197341438e-06	MMP10_F9
453760	cg10225362	4.17228834804824e-06	MMP10_F9
453761	cg10226546	8.84712456008363e-07	MMP10_F9
453762	cg10232735	7.51186475417577e-06	MMP10_F9
453763	cg10233904	-4.94191103762303e-06	MMP10_F9
453764	cg10234952	-7.46424981950375e-07	MMP10_F9
453765	cg10237088	1.35385137568452e-05	MMP10_F9
453766	cg10244340	1.65316042775756e-06	MMP10_F9
453767	cg10245697	-5.72115753625777e-07	MMP10_F9
453768	cg10246881	-7.74708652473717e-06	MMP10_F9
453769	cg10247878	3.43170755592713e-06	MMP10_F9
453770	cg10249285	1.05001699470847e-05	MMP10_F9
453771	cg10250091	-1.97010026191846e-07	MMP10_F9
453772	cg10258966	1.97856031725787e-07	MMP10_F9
453773	cg10259004	2.06983173249658e-06	MMP10_F9
453774	cg10263401	2.53229775982398e-07	MMP10_F9
453775	cg10264692	-1.16219082570431e-05	MMP10_F9
453776	cg10267724	-7.74730347870836e-06	MMP10_F9
453777	cg10271717	1.53609899519036e-06	MMP10_F9
453778	cg10275180	4.60704591081983e-06	MMP10_F9
453779	cg10276665	-2.22404964822178e-05	MMP10_F9
453780	cg10277651	3.72852778288145e-06	MMP10_F9
453781	cg10278454	1.15691660066708e-06	MMP10_F9
453782	cg10279991	-5.81670422810301e-07	MMP10_F9
453783	cg10282061	4.60179340393844e-06	MMP10_F9
453784	cg10285525	-1.19016143572484e-05	MMP10_F9
453785	cg10302550	3.7699223794349e-07	MMP10_F9
453786	cg10304516	-9.49022077573982e-06	MMP10_F9
453787	cg10305299	1.35891543825484e-05	MMP10_F9
453788	cg10305789	-2.52921525664965e-07	MMP10_F9
453789	cg10308682	3.14441343097995e-07	MMP10_F9
453790	cg10309886	5.08162038071424e-06	MMP10_F9
453791	cg10311225	1.34441925350384e-06	MMP10_F9
453792	cg10314572	4.28230445874089e-06	MMP10_F9
453793	cg10320659	-4.96422330915739e-06	MMP10_F9
453794	cg10322504	3.19089021993862e-06	MMP10_F9
453795	cg10328220	1.1071401643219e-05	MMP10_F9
453796	cg10328548	-1.570478196073e-05	MMP10_F9
453797	cg10329468	-6.7395839791965e-06	MMP10_F9
453798	cg10336935	1.37597240511742e-05	MMP10_F9
453799	cg10339152	1.44784201819263e-05	MMP10_F9
453800	cg10342789	3.13172362010194e-07	MMP10_F9
453801	cg10348322	1.84690518514348e-06	MMP10_F9
453802	cg10354244	7.91345428190722e-07	MMP10_F9
453803	cg10356284	1.47368063589227e-05	MMP10_F9
453804	cg10357682	-5.87341809264902e-06	MMP10_F9
453805	cg10360552	-2.24427125284636e-05	MMP10_F9
453806	cg10365312	1.254359958769e-05	MMP10_F9
453807	cg10372813	-8.70367299907676e-07	MMP10_F9
453808	cg10373607	5.14355454404248e-07	MMP10_F9
453809	cg10378364	2.48347598965781e-07	MMP10_F9
453810	cg10378804	1.30532922570303e-05	MMP10_F9
453811	cg10379687	-9.23951959440249e-06	MMP10_F9
453812	cg10380709	1.0901650752475e-06	MMP10_F9
453813	cg10397009	5.56159984246519e-07	MMP10_F9
453814	cg10399899	-5.74108256925853e-06	MMP10_F9
453815	cg10401741	-1.81372079075679e-06	MMP10_F9
453816	cg10407048	5.50984798591964e-07	MMP10_F9
453817	cg10409786	5.79829233905225e-07	MMP10_F9
453818	cg10419279	5.25912112305199e-06	MMP10_F9
453819	cg10419511	5.71836534625382e-07	MMP10_F9
453820	cg10421984	4.02359380794728e-07	MMP10_F9
453821	cg10425970	1.73894635174825e-06	MMP10_F9
453822	cg10427140	2.08961547409329e-06	MMP10_F9
453823	cg10431651	1.30272547040815e-05	MMP10_F9
453824	cg10432662	3.90875025400551e-07	MMP10_F9
453825	cg10436333	2.06734836948392e-05	MMP10_F9
453826	cg10439765	1.19566523224205e-06	MMP10_F9
453827	cg10459054	-3.48990286543032e-07	MMP10_F9
453828	cg10461860	2.16291918784749e-07	MMP10_F9
453829	cg10463299	-5.30300283326587e-06	MMP10_F9
453830	cg10468484	-1.5393249737041e-05	MMP10_F9
453831	cg10469717	3.60124190042228e-06	MMP10_F9
453832	cg10472067	-3.59081843287805e-07	MMP10_F9
453833	cg10475341	1.64680281198055e-07	MMP10_F9
453834	cg10476558	1.33624864371897e-06	MMP10_F9
453835	cg10480038	-2.84777671790845e-07	MMP10_F9
453836	cg10481065	4.44938676562591e-06	MMP10_F9
453837	cg10482049	2.55340136921988e-08	MMP10_F9
453838	cg10486610	-3.65266694725949e-05	MMP10_F9
453839	cg10487221	2.43269230919046e-05	MMP10_F9
453840	cg10491262	-7.65838956131836e-07	MMP10_F9
453841	cg10494758	3.58428743597381e-06	MMP10_F9
453842	cg10494860	-1.70776761312245e-05	MMP10_F9
453843	cg10495669	-2.38340040111882e-07	MMP10_F9
453844	cg10495843	3.70857042608773e-06	MMP10_F9
453845	cg10498361	-4.71955945137159e-06	MMP10_F9
453846	cg10499901	-2.80368879985927e-06	MMP10_F9
453847	cg10500512	2.86840592605142e-06	MMP10_F9
453848	cg10503655	-1.43803290373807e-05	MMP10_F9
453849	cg10505785	5.07435556545134e-06	MMP10_F9
453850	cg10505873	-6.44745468991796e-06	MMP10_F9
453851	cg10507591	1.01853158061175e-05	MMP10_F9
453852	cg10516975	-1.78845575298914e-06	MMP10_F9
453853	cg10518808	2.6441626379336e-07	MMP10_F9
453854	cg10519155	-1.2960886017032e-07	MMP10_F9
453855	cg10529930	3.63338735582498e-06	MMP10_F9
453856	cg10533351	8.20140973985111e-07	MMP10_F9
453857	cg10536398	-7.84904484655727e-06	MMP10_F9
453858	cg10536803	2.1769406495918e-05	MMP10_F9
453859	cg10537421	-8.83280950109656e-07	MMP10_F9
453860	cg10544093	-1.11834211649486e-06	MMP10_F9
453861	cg10546626	6.91185000151127e-06	MMP10_F9
453862	cg10547761	2.46521751949915e-05	MMP10_F9
453863	cg10549227	4.64815439434981e-07	MMP10_F9
453864	cg10550882	-1.07074200575658e-05	MMP10_F9
453865	cg10551166	-1.33732033639882e-05	MMP10_F9
453866	cg10553238	1.29464786684058e-06	MMP10_F9
453867	cg10553415	3.16216536622181e-06	MMP10_F9
453868	cg10555583	3.47245492565194e-07	MMP10_F9
453869	cg10559432	2.98580362760086e-06	MMP10_F9
453870	cg10566581	9.59514025472073e-06	MMP10_F9
453871	cg10566776	-9.66749802863277e-07	MMP10_F9
453872	cg10573932	9.41836720093716e-06	MMP10_F9
453873	cg10578007	-4.11718344182573e-06	MMP10_F9
453874	cg10583319	-5.11923153548791e-05	MMP10_F9
453875	cg10583392	-9.72635095085866e-06	MMP10_F9
453876	cg10588425	-1.45850679297469e-06	MMP10_F9
453877	cg10589813	-5.55180057045074e-05	MMP10_F9
453878	cg10599900	-3.82798068672635e-06	MMP10_F9
453879	cg10600004	2.05298399317698e-06	MMP10_F9
453880	cg10600730	-8.91916828150021e-06	MMP10_F9
453881	cg10601171	-2.09460091219232e-05	MMP10_F9
453882	cg10605442	-2.45860586797199e-07	MMP10_F9
453883	cg10605520	5.86910148310996e-06	MMP10_F9
453884	cg10608283	4.17130322771335e-06	MMP10_F9
453885	cg10608717	8.64529365991377e-06	MMP10_F9
453886	cg10611115	7.6980744440378e-07	MMP10_F9
453887	cg10611165	-3.6158290769302e-06	MMP10_F9
453888	cg10612011	-1.55489426547172e-07	MMP10_F9
453889	cg10615150	-2.17576059639047e-06	MMP10_F9
453890	cg10615414	9.4949483948147e-07	MMP10_F9
453891	cg10615591	-3.03088242589845e-05	MMP10_F9
453892	cg10616337	2.72811702408427e-06	MMP10_F9
453893	cg10619398	-9.57148824748652e-06	MMP10_F9
453894	cg10623853	-6.99300954134573e-06	MMP10_F9
453895	cg10624105	3.17287639423017e-07	MMP10_F9
453896	cg10625705	4.87522998002026e-06	MMP10_F9
453897	cg10626556	2.31528096651242e-06	MMP10_F9
453898	cg10629004	4.20348761293409e-06	MMP10_F9
453899	cg10631582	3.25848501338672e-07	MMP10_F9
453900	cg10634191	1.26222556710755e-06	MMP10_F9
453901	cg10636447	-1.16830334751717e-05	MMP10_F9
453902	cg10637995	4.94099806890715e-06	MMP10_F9
453903	cg10640284	-1.15435884396399e-05	MMP10_F9
453904	cg10642330	-4.29741351145661e-05	MMP10_F9
453905	cg10643608	6.95023253088995e-07	MMP10_F9
453906	cg10649494	2.67727268495038e-06	MMP10_F9
453907	cg10655041	7.25030161127503e-06	MMP10_F9
453908	cg10662479	2.17390720372171e-05	MMP10_F9
453909	cg10664768	7.05447537047102e-07	MMP10_F9
453910	cg10668414	1.82230311022746e-07	MMP10_F9
453911	cg10679147	-4.29556050211983e-08	MMP10_F9
453912	cg10681804	3.35354274710234e-06	MMP10_F9
453913	cg10684940	1.87375008859691e-05	MMP10_F9
453914	cg10701286	3.28925325072784e-07	MMP10_F9
453915	cg10701375	-7.83479405160809e-06	MMP10_F9
453916	cg10705541	-6.14555882027462e-07	MMP10_F9
453917	cg10706910	3.9420467939298e-08	MMP10_F9
453918	cg10709461	3.46091499966322e-06	MMP10_F9
453919	cg10713137	-1.35763851380676e-06	MMP10_F9
453920	cg10713431	4.92132775465862e-06	MMP10_F9
453921	cg10715092	6.70856627780791e-06	MMP10_F9
453922	cg10723075	1.73379012629416e-07	MMP10_F9
453923	cg10729317	-1.59185401006125e-06	MMP10_F9
453924	cg10729531	8.64544464357074e-07	MMP10_F9
453925	cg10729641	-1.37230270102554e-05	MMP10_F9
453926	cg10737118	-3.13966939716997e-06	MMP10_F9
453927	cg10740895	9.42954945731589e-06	MMP10_F9
453928	cg10743062	3.98556338402225e-05	MMP10_F9
453929	cg10748765	7.34149680553371e-07	MMP10_F9
453930	cg10748817	-1.09645520410233e-05	MMP10_F9
453931	cg10750658	-5.00250408603242e-06	MMP10_F9
453932	cg10751856	-2.89007411522242e-06	MMP10_F9
453933	cg10754505	1.31725238934222e-05	MMP10_F9
453934	cg10758306	-9.36335170748156e-07	MMP10_F9
453935	cg10759293	-2.08380548823073e-05	MMP10_F9
453936	cg10759927	-3.17057294842501e-05	MMP10_F9
453937	cg10760339	-8.47212267410082e-06	MMP10_F9
453938	cg10761708	1.2702240019729e-05	MMP10_F9
453939	cg10767168	1.03890991079461e-06	MMP10_F9
453940	cg10768318	9.23787112945024e-07	MMP10_F9
453941	cg10772290	1.44938091515727e-06	MMP10_F9
453942	cg10773670	-7.54877020020815e-07	MMP10_F9
453943	cg10774185	2.26197845147021e-06	MMP10_F9
453944	cg10775894	1.28200811040134e-05	MMP10_F9
453945	cg10780647	1.99237390039476e-07	MMP10_F9
453946	cg10782811	3.41360586983299e-08	MMP10_F9
453947	cg10786876	-1.37176959442489e-06	MMP10_F9
453948	cg10789151	2.98969032469365e-08	MMP10_F9
453949	cg10789749	-7.75642478946309e-06	MMP10_F9
453950	cg10791342	-1.07498428039261e-05	MMP10_F9
453951	cg10793301	1.43539919135417e-05	MMP10_F9
453952	cg10795509	-5.21183432189889e-06	MMP10_F9
453953	cg10797197	-1.591589138933e-05	MMP10_F9
453954	cg10797319	7.21758401551756e-06	MMP10_F9
453955	cg10797920	3.72982071543992e-06	MMP10_F9
453956	cg10804363	3.15131048067356e-06	MMP10_F9
453957	cg10810305	3.60546894836867e-07	MMP10_F9
453958	cg10811502	-1.01865816978811e-05	MMP10_F9
453959	cg10812811	2.24969107885632e-06	MMP10_F9
453960	cg10817045	1.45044140816411e-05	MMP10_F9
453961	cg10822421	3.60328141464956e-06	MMP10_F9
453962	cg10822866	-3.42403475585374e-07	MMP10_F9
453963	cg10823707	7.50409517285615e-06	MMP10_F9
453964	cg10831901	5.42335363025135e-06	MMP10_F9
453965	cg10839041	3.27982197315503e-06	MMP10_F9
453966	cg10839745	-2.42431520378468e-05	MMP10_F9
453967	cg10841673	-1.00762391999696e-05	MMP10_F9
453968	cg10842070	1.55729534879271e-05	MMP10_F9
453969	cg10843450	6.45153690416731e-07	MMP10_F9
453970	cg10844382	9.97246941421097e-06	MMP10_F9
453971	cg10848882	-1.06553321376462e-07	MMP10_F9
453972	cg10850080	-6.59682041206806e-06	MMP10_F9
453973	cg10863075	4.97509030194604e-06	MMP10_F9
453974	cg10864955	6.917526398225e-07	MMP10_F9
453975	cg10865498	-2.67070966470947e-05	MMP10_F9
453976	cg10866856	6.01036139234971e-07	MMP10_F9
453977	cg10875346	1.98869614480436e-07	MMP10_F9
453978	cg10876928	-2.0575855651289e-06	MMP10_F9
453979	cg10886678	7.69820266623642e-06	MMP10_F9
453980	cg10891507	7.76080843531992e-07	MMP10_F9
453981	cg10895489	9.60037809184419e-07	MMP10_F9
453982	cg10900455	3.78116715621358e-06	MMP10_F9
453983	cg10905319	-2.6995252817526e-07	MMP10_F9
453984	cg10916625	2.03331205618891e-06	MMP10_F9
453985	cg10919107	1.1562516461394e-05	MMP10_F9
453986	cg10922264	3.65433901172831e-05	MMP10_F9
453987	cg10922808	5.01315446578478e-06	MMP10_F9
453988	cg10925433	3.12633837276864e-06	MMP10_F9
453989	cg10925829	-4.22917194575164e-05	MMP10_F9
453990	cg10927178	8.68142394108121e-06	MMP10_F9
453991	cg10927510	7.18386979114252e-06	MMP10_F9
453992	cg10935586	-9.57713814932138e-07	MMP10_F9
453993	cg10938286	-1.07894408771004e-05	MMP10_F9
453994	cg10941747	-2.86689563596599e-06	MMP10_F9
453995	cg10941835	-3.94896233977174e-07	MMP10_F9
453996	cg10946423	-9.32044846554139e-06	MMP10_F9
453997	cg10946576	-1.80622282656748e-07	MMP10_F9
453998	cg10947561	1.65876520894049e-06	MMP10_F9
453999	cg10951120	2.53694117386e-07	MMP10_F9
454000	cg10959428	8.25166311213895e-06	MMP10_F9
454001	cg10965434	-1.93811559353163e-06	MMP10_F9
454002	cg10968199	1.08846996922347e-06	MMP10_F9
454003	cg10968554	3.75348641513637e-06	MMP10_F9
454004	cg10968815	2.64041827040708e-06	MMP10_F9
454005	cg10973236	-2.95631698550872e-06	MMP10_F9
454006	cg10981598	-1.26861711146299e-05	MMP10_F9
454007	cg10985576	1.95504543906219e-06	MMP10_F9
454008	cg10987882	1.25231053158703e-05	MMP10_F9
454009	cg10991681	3.99962402913398e-06	MMP10_F9
454010	cg10996143	9.03576022372876e-07	MMP10_F9
454011	cg11002986	1.32143246074281e-06	MMP10_F9
454012	cg11004309	5.42085589213322e-07	MMP10_F9
454013	cg11004890	7.47099966333275e-06	MMP10_F9
454014	cg11012153	-4.18853962671726e-07	MMP10_F9
454015	cg11012980	3.89610887423e-07	MMP10_F9
454016	cg11015038	-4.00187140536102e-06	MMP10_F9
454017	cg11015356	-1.38483978649877e-05	MMP10_F9
454018	cg11017923	4.33788937432877e-06	MMP10_F9
454019	cg11018904	3.15864011189975e-06	MMP10_F9
454020	cg11021321	-1.43239393149116e-07	MMP10_F9
454021	cg11024180	2.41196184001416e-06	MMP10_F9
454022	cg11028950	1.44915578784675e-07	MMP10_F9
454023	cg11030124	-4.56217603607024e-07	MMP10_F9
454024	cg11032070	-4.44593884259919e-06	MMP10_F9
454025	cg11035100	-4.13013108156824e-06	MMP10_F9
454026	cg11037424	-1.09513818858367e-06	MMP10_F9
454027	cg11038491	4.59951522129365e-06	MMP10_F9
454028	cg11041264	4.28407110583683e-06	MMP10_F9
454029	cg11045529	8.17464737663968e-08	MMP10_F9
454030	cg11058696	5.17605586517616e-07	MMP10_F9
454031	cg11059239	7.95406768672968e-08	MMP10_F9
454032	cg11060393	-9.65944110384148e-08	MMP10_F9
454033	cg11061975	2.25801940576951e-05	MMP10_F9
454034	cg11065015	-3.56259364698415e-06	MMP10_F9
454035	cg11068617	2.59492040326687e-07	MMP10_F9
454036	cg11073931	-2.40699839884941e-06	MMP10_F9
454037	cg11076994	1.19307145273332e-05	MMP10_F9
454038	cg11080404	-1.61792422657758e-05	MMP10_F9
454039	cg11081307	1.11794488972273e-05	MMP10_F9
454040	cg11081723	3.9040897266118e-08	MMP10_F9
454041	cg11086066	-2.83766851775752e-06	MMP10_F9
454042	cg11086127	1.01020648140535e-05	MMP10_F9
454043	cg11087660	4.11071373542647e-06	MMP10_F9
454044	cg11087772	-9.94241443979909e-06	MMP10_F9
454045	cg11089493	-1.77723146917632e-05	MMP10_F9
454046	cg11091439	5.83736530361774e-08	MMP10_F9
454047	cg11092487	-1.08797195551915e-05	MMP10_F9
454048	cg11094122	1.98358240867765e-06	MMP10_F9
454049	cg11095632	4.66547558583217e-06	MMP10_F9
454050	cg11096441	-5.69599548075316e-06	MMP10_F9
454051	cg11105029	-5.97098491703625e-06	MMP10_F9
454052	cg11113534	1.83049999306787e-05	MMP10_F9
454053	cg11117945	5.51892958983562e-06	MMP10_F9
454054	cg11118665	4.65439078521109e-07	MMP10_F9
454055	cg11131532	-8.827169412046e-07	MMP10_F9
454056	cg11131811	6.27732003196236e-06	MMP10_F9
454057	cg11133013	6.45752008006918e-06	MMP10_F9
454058	cg11133732	9.01971943771267e-06	MMP10_F9
454059	cg11134653	2.71333571909995e-05	MMP10_F9
454060	cg11139390	-1.42758394544761e-06	MMP10_F9
454061	cg11148999	-1.9207356661919e-06	MMP10_F9
454062	cg11149768	-1.35295631795669e-07	MMP10_F9
454063	cg11152033	-1.12677884651761e-05	MMP10_F9
454064	cg11152825	5.79480760846641e-06	MMP10_F9
454065	cg11154879	1.01418350930431e-05	MMP10_F9
454066	cg11155090	4.62229614687135e-08	MMP10_F9
454067	cg11155707	-6.29394445539294e-08	MMP10_F9
454068	cg11155865	7.14593630000333e-07	MMP10_F9
454069	cg11162385	-6.92353923059486e-06	MMP10_F9
454070	cg11164269	7.52543950013213e-06	MMP10_F9
454071	cg11167993	-2.00099700281501e-05	MMP10_F9
454072	cg11172693	4.07238636721016e-07	MMP10_F9
454073	cg11173131	-1.14777351535474e-05	MMP10_F9
454074	cg11174847	1.52674857100425e-05	MMP10_F9
454075	cg11176186	4.69942762018732e-07	MMP10_F9
454076	cg11183307	-1.22693084944025e-05	MMP10_F9
454077	cg11183371	7.70335752416731e-06	MMP10_F9
454078	cg11183632	-1.66464503563268e-06	MMP10_F9
454079	cg11188443	1.35733893626571e-05	MMP10_F9
454080	cg11189139	3.21687501081045e-07	MMP10_F9
454081	cg11191337	1.01413869767541e-05	MMP10_F9
454082	cg11195933	1.02258170299889e-05	MMP10_F9
454083	cg11206526	-2.79520280994673e-07	MMP10_F9
454084	cg11210813	1.16877962971373e-05	MMP10_F9
454085	cg11220245	1.50772242163117e-07	MMP10_F9
454086	cg11220565	-6.56181336110877e-06	MMP10_F9
454087	cg11223315	5.05453408439178e-07	MMP10_F9
454088	cg11226289	-4.16836455934919e-06	MMP10_F9
454089	cg11231701	-2.19129058579696e-05	MMP10_F9
454090	cg11231913	-6.60986820669932e-06	MMP10_F9
454091	cg11239316	2.29881838904875e-06	MMP10_F9
454092	cg11240298	-8.62659543993578e-06	MMP10_F9
454093	cg11244477	-4.61745463344196e-07	MMP10_F9
454094	cg11244758	-1.30783085647429e-05	MMP10_F9
454095	cg11245384	4.15304499832197e-06	MMP10_F9
454096	cg11251113	3.30684554956689e-07	MMP10_F9
454097	cg11252765	-1.20084035749712e-07	MMP10_F9
454098	cg11261691	-2.59718805978146e-06	MMP10_F9
454099	cg11263351	-1.43749456813852e-05	MMP10_F9
454100	cg11264863	1.3321292201643e-05	MMP10_F9
454101	cg11266407	-3.51920405430749e-06	MMP10_F9
454102	cg11267810	-9.17002220295021e-06	MMP10_F9
454103	cg11271634	1.05497312726859e-06	MMP10_F9
454104	cg11274778	1.97586918685392e-06	MMP10_F9
454105	cg11277126	6.63213232933854e-06	MMP10_F9
454106	cg11278799	-1.49777017876972e-06	MMP10_F9
454107	cg11279163	-1.0008773588425e-06	MMP10_F9
454108	cg11281845	1.42887480777736e-06	MMP10_F9
454109	cg11284582	1.62079445097811e-05	MMP10_F9
454110	cg11285807	-1.80159454045957e-05	MMP10_F9
454111	cg11295724	7.98694726562786e-06	MMP10_F9
454112	cg11296498	4.76288752260559e-06	MMP10_F9
454113	cg11299980	1.77244792275783e-05	MMP10_F9
454114	cg11300174	-1.86623873366686e-06	MMP10_F9
454115	cg11301556	-1.81815414751642e-05	MMP10_F9
454116	cg11302857	8.94191620012907e-07	MMP10_F9
454117	cg11305937	-8.22136946669271e-06	MMP10_F9
454118	cg11310668	5.2242133201775e-06	MMP10_F9
454119	cg11316100	1.48548531230121e-05	MMP10_F9
454120	cg11319028	-6.16107381150674e-06	MMP10_F9
454121	cg11319389	6.73003237639063e-06	MMP10_F9
454122	cg11320144	4.81423075273055e-06	MMP10_F9
454123	cg11320187	6.61230531337523e-07	MMP10_F9
454124	cg11320690	5.5393542647487e-07	MMP10_F9
454125	cg11321180	-6.38669119781405e-07	MMP10_F9
454126	cg11328022	1.83171823231583e-06	MMP10_F9
454127	cg11331678	-5.16843972152111e-07	MMP10_F9
454128	cg11336672	2.43478073402343e-07	MMP10_F9
454129	cg11341027	-2.26676894493771e-07	MMP10_F9
454130	cg11346764	-3.96326869751981e-07	MMP10_F9
454131	cg11350680	4.24322201424891e-06	MMP10_F9
454132	cg11352681	7.20445185701752e-05	MMP10_F9
454133	cg11355215	3.75888643063344e-07	MMP10_F9
454134	cg11356451	1.07457848617603e-05	MMP10_F9
454135	cg11356706	-4.8900733390106e-07	MMP10_F9
454136	cg11357538	6.59220309764016e-06	MMP10_F9
454137	cg11359520	-5.75266544092389e-06	MMP10_F9
454138	cg11360718	-3.64125087324367e-06	MMP10_F9
454139	cg11363483	4.21378675885838e-06	MMP10_F9
454140	cg11366015	-1.30084201329793e-06	MMP10_F9
454141	cg11366696	1.38686191183172e-05	MMP10_F9
454142	cg11366886	-1.42190976384268e-05	MMP10_F9
454143	cg11367633	1.85486147819106e-05	MMP10_F9
454144	cg11368502	-5.39369250243781e-06	MMP10_F9
454145	cg11369148	6.58042997461598e-07	MMP10_F9
454146	cg11371493	2.82536945896894e-07	MMP10_F9
454147	cg11373810	-1.06982993105218e-06	MMP10_F9
454148	cg11375072	5.47419056851137e-06	MMP10_F9
454149	cg11382945	-1.01410369318064e-05	MMP10_F9
454150	cg11389889	1.36375003088778e-05	MMP10_F9
454151	cg11390541	1.48733110659486e-06	MMP10_F9
454152	cg11393847	-6.13233169451275e-07	MMP10_F9
454153	cg11398158	-1.0357731668603e-06	MMP10_F9
454154	cg11398517	-1.92096989334919e-05	MMP10_F9
454155	cg11399589	-1.78654379587876e-05	MMP10_F9
454156	cg11399590	4.27392675169974e-07	MMP10_F9
454157	cg11400707	1.22855615772643e-06	MMP10_F9
454158	cg11403046	-6.0831003922434e-05	MMP10_F9
454159	cg11403708	-1.89102414771238e-05	MMP10_F9
454160	cg11410920	-1.72463853714993e-05	MMP10_F9
454161	cg11411922	-1.7661527226354e-05	MMP10_F9
454162	cg11414560	-9.00938940424058e-06	MMP10_F9
454163	cg11415288	1.46729571968935e-06	MMP10_F9
454164	cg11420768	2.61578220515492e-06	MMP10_F9
454165	cg11421087	1.63581292238671e-06	MMP10_F9
454166	cg11421182	3.28708342075824e-06	MMP10_F9
454167	cg11421728	-4.21270375534133e-06	MMP10_F9
454168	cg11423687	8.08159429784685e-07	MMP10_F9
454169	cg11436113	5.48284831393555e-06	MMP10_F9
454170	cg11438986	2.91034307792461e-06	MMP10_F9
454171	cg11443786	-1.21475438066599e-06	MMP10_F9
454172	cg11444684	-1.55575202104728e-05	MMP10_F9
454173	cg11445123	-4.28103656502569e-06	MMP10_F9
454174	cg11447040	8.08770311795484e-06	MMP10_F9
454175	cg11449039	6.33345309705544e-06	MMP10_F9
454176	cg11449935	1.6880841560066e-06	MMP10_F9
454177	cg11453079	2.78582870525389e-05	MMP10_F9
454178	cg11453190	-6.54211754658471e-06	MMP10_F9
454179	cg11454415	2.41168652522058e-07	MMP10_F9
454180	cg11461308	6.57380611516507e-07	MMP10_F9
454181	cg11465371	1.00216293555432e-06	MMP10_F9
454182	cg11467262	5.17300907649683e-06	MMP10_F9
454183	cg11478534	2.61182987724517e-05	MMP10_F9
454184	cg11480267	-2.29771705502204e-05	MMP10_F9
454185	cg11484348	-8.29993494838368e-08	MMP10_F9
454186	cg11484353	-1.1035085723767e-07	MMP10_F9
454187	cg11491381	-2.95127783600065e-07	MMP10_F9
454188	cg11491770	4.80543899291771e-07	MMP10_F9
454189	cg11495604	-1.86265074469498e-05	MMP10_F9
454190	cg11497924	-7.1087971688832e-06	MMP10_F9
454191	cg11503966	9.24263742903822e-06	MMP10_F9
454192	cg11507343	1.28901933633576e-06	MMP10_F9
454193	cg11509284	6.63819602254279e-06	MMP10_F9
454194	cg11521797	4.89498507884355e-05	MMP10_F9
454195	cg11521799	3.74347268456264e-06	MMP10_F9
454196	cg11523191	1.94173158393389e-07	MMP10_F9
454197	cg11525020	3.22115342884476e-05	MMP10_F9
454198	cg11530582	-1.57056199983839e-05	MMP10_F9
454199	cg11534242	1.48720324717115e-06	MMP10_F9
454200	cg11542165	-1.55380731113634e-05	MMP10_F9
454201	cg11547334	-1.79065655653459e-07	MMP10_F9
454202	cg11551296	-2.761731150763e-06	MMP10_F9
454203	cg11551419	2.13111602821794e-06	MMP10_F9
454204	cg11554610	2.00638778805238e-07	MMP10_F9
454205	cg11564623	-1.9478960289405e-06	MMP10_F9
454206	cg11574758	-4.51855650727854e-07	MMP10_F9
454207	cg11577716	-2.24740067104903e-05	MMP10_F9
454208	cg11579537	-1.30660921688709e-05	MMP10_F9
454209	cg11588889	-2.02231302050636e-06	MMP10_F9
454210	cg11595048	1.80220353058464e-05	MMP10_F9
454211	cg11595749	3.38749921441022e-06	MMP10_F9
454212	cg11597277	-2.31286886809677e-05	MMP10_F9
454213	cg11598935	-2.40628548836852e-05	MMP10_F9
454214	cg11599505	8.06365902190271e-06	MMP10_F9
454215	cg11602459	3.23717676286122e-07	MMP10_F9
454216	cg11607196	-1.40423119093102e-05	MMP10_F9
454217	cg11608285	5.04756958731634e-06	MMP10_F9
454218	cg11609780	3.2843575060588e-06	MMP10_F9
454219	cg11614585	-9.01032225214259e-06	MMP10_F9
454220	cg11617816	-1.46402892759844e-06	MMP10_F9
454221	cg11618057	1.31912705951165e-05	MMP10_F9
454222	cg11626007	6.59658785740685e-06	MMP10_F9
454223	cg11631707	7.32393590830359e-06	MMP10_F9
454224	cg11632679	3.26359739198383e-05	MMP10_F9
454225	cg11632685	-8.10189139502895e-06	MMP10_F9
454226	cg11635557	3.19710259724717e-06	MMP10_F9
454227	cg11643473	6.47544163785086e-07	MMP10_F9
454228	cg11647719	-1.0916103235027e-05	MMP10_F9
454229	cg11649825	3.39809675554271e-06	MMP10_F9
454230	cg11651285	-3.91428204739854e-06	MMP10_F9
454231	cg11652597	-8.65546477406745e-08	MMP10_F9
454232	cg11653071	-9.34338316881106e-08	MMP10_F9
454233	cg11654413	8.34277494045811e-06	MMP10_F9
454234	cg11657817	5.88303846035045e-06	MMP10_F9
454235	cg11659435	1.37785343732985e-06	MMP10_F9
454236	cg11660815	2.10336384539977e-05	MMP10_F9
454237	cg11667020	-1.59705933125712e-06	MMP10_F9
454238	cg11667451	1.44148754480233e-06	MMP10_F9
454239	cg11668512	-6.78079123860511e-06	MMP10_F9
454240	cg11669839	4.40376490477684e-07	MMP10_F9
454241	cg11670519	1.13704982892391e-06	MMP10_F9
454242	cg11675492	-1.78111984088464e-06	MMP10_F9
454243	cg11679298	-1.11571069727698e-06	MMP10_F9
454244	cg11681959	1.12370330516919e-06	MMP10_F9
454245	cg11682508	-5.42709740238059e-06	MMP10_F9
454246	cg11684142	3.4925323751306e-07	MMP10_F9
454247	cg11685223	-1.40813262163079e-05	MMP10_F9
454248	cg11686009	-1.2695436527291e-05	MMP10_F9
454249	cg11687406	-7.66051417605885e-08	MMP10_F9
454250	cg11688568	9.05964980248038e-07	MMP10_F9
454251	cg11689419	3.77650918104453e-07	MMP10_F9
454252	cg11691510	-6.61134893103672e-07	MMP10_F9
454253	cg11694634	8.03958590150667e-07	MMP10_F9
454254	cg11698944	-2.19117369045101e-07	MMP10_F9
454255	cg11701377	1.15873143691039e-06	MMP10_F9
454256	cg11701615	1.13117418480505e-05	MMP10_F9
454257	cg11703632	2.56089453428083e-06	MMP10_F9
454258	cg11703637	-5.66539790784039e-06	MMP10_F9
454259	cg11704513	-1.34619994076104e-07	MMP10_F9
454260	cg11705931	4.71340995285783e-07	MMP10_F9
454261	cg11706241	2.59039543929976e-05	MMP10_F9
454262	cg11724135	-8.25007462397431e-07	MMP10_F9
454263	cg11726250	-1.22619035425181e-05	MMP10_F9
454264	cg11731821	1.4148064249074e-05	MMP10_F9
454265	cg11734948	2.52285619125406e-07	MMP10_F9
454266	cg11738976	-1.01309141641755e-05	MMP10_F9
454267	cg11740152	9.25736028086044e-07	MMP10_F9
454268	cg11740927	4.45409170312269e-06	MMP10_F9
454269	cg11745084	-2.43086646103021e-06	MMP10_F9
454270	cg11745355	2.23015633014835e-06	MMP10_F9
454271	cg11746287	-3.05872558627932e-07	MMP10_F9
454272	cg11748417	-1.24706863690595e-06	MMP10_F9
454273	cg11748904	-2.85004760618334e-06	MMP10_F9
454274	cg11748909	6.52723149367758e-06	MMP10_F9
454275	cg11755796	2.40447041815215e-06	MMP10_F9
454276	cg11756346	6.22360775751137e-07	MMP10_F9
454277	cg11758132	-6.00827738147252e-07	MMP10_F9
454278	cg11764966	1.3050099966619e-06	MMP10_F9
454279	cg11769163	1.03681856666583e-06	MMP10_F9
454280	cg11769476	-6.50216043402294e-06	MMP10_F9
454281	cg11770404	-4.5643339770175e-07	MMP10_F9
454282	cg11772577	7.9290574070805e-07	MMP10_F9
454283	cg11773122	1.26483441056403e-05	MMP10_F9
454284	cg11779113	2.90772172186683e-06	MMP10_F9
454285	cg11783356	2.15002639639332e-05	MMP10_F9
454286	cg11784305	-4.60771815635476e-06	MMP10_F9
454287	cg11789595	-7.69590922650181e-07	MMP10_F9
454288	cg11792653	-4.20604456817652e-06	MMP10_F9
454289	cg11797130	6.77524217122245e-06	MMP10_F9
454290	cg11798857	-3.4403449947208e-06	MMP10_F9
454291	cg11800608	1.6769094101146e-05	MMP10_F9
454292	cg11800794	8.23655148237233e-06	MMP10_F9
454293	cg11801374	-3.14042005319309e-07	MMP10_F9
454294	cg11804789	-7.40051265900452e-06	MMP10_F9
454295	cg11806172	9.70748550547541e-07	MMP10_F9
454296	cg11806178	6.48306451680518e-06	MMP10_F9
454297	cg11808514	2.52450103746438e-06	MMP10_F9
454298	cg11808854	1.35380174400341e-06	MMP10_F9
454299	cg11813064	-1.22855861287873e-05	MMP10_F9
454300	cg11815991	3.51979728942304e-06	MMP10_F9
454301	cg11818867	2.86412193294578e-07	MMP10_F9
454302	cg11820558	2.16950177479277e-07	MMP10_F9
454303	cg11822224	4.64126504564127e-07	MMP10_F9
454304	cg11822659	-2.56088115395015e-06	MMP10_F9
454305	cg11822739	-2.77732155705176e-06	MMP10_F9
454306	cg11822876	2.39099771780029e-05	MMP10_F9
454307	cg11826008	9.70743133765351e-06	MMP10_F9
454308	cg11834907	-8.94586269727989e-06	MMP10_F9
454309	cg11835442	-1.28029166407153e-05	MMP10_F9
454310	cg11837293	6.24457429904472e-06	MMP10_F9
454311	cg11837402	-4.1256346197066e-08	MMP10_F9
454312	cg11839291	-7.51492330633796e-06	MMP10_F9
454313	cg11840197	-1.17938418567384e-05	MMP10_F9
454314	cg11841529	-9.91479931264876e-07	MMP10_F9
454315	cg11842944	-3.92547858767466e-06	MMP10_F9
454316	cg11845410	-1.45913686384028e-05	MMP10_F9
454317	cg11846968	-1.50313504461255e-05	MMP10_F9
454318	cg11850311	-4.02382948945954e-07	MMP10_F9
454319	cg11853697	1.13240683316931e-05	MMP10_F9
454320	cg11854007	3.75543222783009e-05	MMP10_F9
454321	cg11861097	1.3768995474404e-05	MMP10_F9
454322	cg11861491	1.1461386494904e-05	MMP10_F9
454323	cg11861654	4.50996853491099e-05	MMP10_F9
454324	cg11864402	-1.00152834620758e-05	MMP10_F9
454325	cg11864490	-3.08080230620405e-06	MMP10_F9
454326	cg11866756	-1.15897453231508e-05	MMP10_F9
454327	cg11868041	4.69897401265332e-06	MMP10_F9
454328	cg11868728	8.51276217513661e-06	MMP10_F9
454329	cg11871345	-1.56634992974437e-07	MMP10_F9
454330	cg11877251	-5.4224971820413e-06	MMP10_F9
454331	cg11879722	-1.73368330689544e-07	MMP10_F9
454332	cg11879776	1.58568461878588e-05	MMP10_F9
454333	cg11885471	1.70059539297742e-05	MMP10_F9
454334	cg11887355	3.0252796041109e-06	MMP10_F9
454335	cg11891843	-1.40436544065258e-05	MMP10_F9
454336	cg11897831	5.13368434573403e-07	MMP10_F9
454337	cg11897887	-1.82602054071454e-05	MMP10_F9
454338	cg11900657	5.19335995909619e-07	MMP10_F9
454339	cg11901715	-6.12041156469935e-06	MMP10_F9
454340	cg11902748	3.09120980827357e-06	MMP10_F9
454341	cg11903133	5.42162031554566e-06	MMP10_F9
454342	cg11905231	9.58642256184076e-07	MMP10_F9
454343	cg11919138	1.17296744248206e-06	MMP10_F9
454344	cg11920519	-2.16611633908789e-06	MMP10_F9
454345	cg11922086	8.75159118915289e-06	MMP10_F9
454346	cg11924572	6.37001501635032e-07	MMP10_F9
454347	cg11931762	1.37248073983972e-06	MMP10_F9
454348	cg11932837	7.08201084844897e-07	MMP10_F9
454349	cg11934695	-7.82848239505258e-07	MMP10_F9
454350	cg11934819	-1.37660229391089e-05	MMP10_F9
454351	cg11939450	-3.93764859169743e-06	MMP10_F9
454352	cg11941630	-3.12443745057873e-06	MMP10_F9
454353	cg11941941	-1.04161021782237e-05	MMP10_F9
454354	cg11942541	2.60615014662058e-06	MMP10_F9
454355	cg11945905	5.42320548876018e-06	MMP10_F9
454356	cg11948421	1.61441264955413e-07	MMP10_F9
454357	cg11948874	-2.6851796849715e-05	MMP10_F9
454358	cg11951692	3.57695326806893e-06	MMP10_F9
454359	cg11953252	1.03243149763598e-05	MMP10_F9
454360	cg11953868	8.28925976236208e-06	MMP10_F9
454361	cg11954355	2.99571878304399e-05	MMP10_F9
454362	cg11958449	-6.62916181158012e-06	MMP10_F9
454363	cg11959156	1.88900312008248e-07	MMP10_F9
454364	cg11959399	-1.55449819373884e-05	MMP10_F9
454365	cg11960435	-2.70671186399113e-06	MMP10_F9
454366	cg11962201	3.87357651297997e-06	MMP10_F9
454367	cg11962310	1.52326572168905e-05	MMP10_F9
454368	cg11969493	1.1768569660792e-05	MMP10_F9
454369	cg11971771	2.03285751711221e-05	MMP10_F9
454370	cg11972176	8.09730098827154e-06	MMP10_F9
454371	cg11978387	1.95132592343334e-06	MMP10_F9
454372	cg11979743	2.69308062506357e-07	MMP10_F9
454373	cg11979959	-1.00667366426506e-06	MMP10_F9
454374	cg11982072	-7.0822809059747e-07	MMP10_F9
454375	cg11988036	2.93253387378016e-07	MMP10_F9
454376	cg11988722	-3.07319735408752e-05	MMP10_F9
454377	cg11988831	1.21773578487274e-06	MMP10_F9
454378	cg11991566	-2.21700799339813e-05	MMP10_F9
454379	cg11991627	7.15465694786181e-07	MMP10_F9
454380	cg11992317	1.91455164055904e-07	MMP10_F9
454381	cg11993118	6.73421915233684e-06	MMP10_F9
454382	cg11993720	-1.84392291647302e-07	MMP10_F9
454383	cg11996914	-5.26019045889951e-07	MMP10_F9
454384	cg12002708	-8.35859959890886e-08	MMP10_F9
454385	cg12002882	4.62163662016535e-07	MMP10_F9
454386	cg12003921	1.84666470728632e-06	MMP10_F9
454387	cg12005429	-1.89874267117778e-07	MMP10_F9
454388	cg12007828	2.37488559155712e-07	MMP10_F9
454389	cg12014753	4.94725028711022e-06	MMP10_F9
454390	cg12017057	1.61626073697033e-05	MMP10_F9
454391	cg12017805	-6.5284543531867e-06	MMP10_F9
454392	cg12028548	2.53400461604793e-06	MMP10_F9
454393	cg12028646	3.7168886006259e-06	MMP10_F9
454394	cg12032027	-3.45447806840895e-06	MMP10_F9
454395	cg12033622	-2.68369406844048e-05	MMP10_F9
454396	cg12033822	-2.47530296137407e-05	MMP10_F9
454397	cg12037947	-2.13344717722929e-05	MMP10_F9
454398	cg12038641	-1.55723797953991e-06	MMP10_F9
454399	cg12038935	1.07943498694515e-06	MMP10_F9
454400	cg12039664	8.21099521016548e-07	MMP10_F9
454401	cg12041848	5.5062798784732e-07	MMP10_F9
454402	cg12042264	-1.486055363845e-05	MMP10_F9
454403	cg12043732	-1.3829434804202e-06	MMP10_F9
454404	cg12049875	-1.94994497633042e-05	MMP10_F9
454405	cg12054318	-1.16928293175992e-05	MMP10_F9
454406	cg12056733	-3.75992170546087e-06	MMP10_F9
454407	cg12058372	-1.87863231004945e-05	MMP10_F9
454408	cg12061127	1.17192433201278e-05	MMP10_F9
454409	cg12062639	-3.22845555532159e-06	MMP10_F9
454410	cg12063218	-2.09475766863127e-05	MMP10_F9
454411	cg12063359	1.03729051471109e-06	MMP10_F9
454412	cg12064459	3.84908034350486e-06	MMP10_F9
454413	cg12071656	5.12133490012586e-07	MMP10_F9
454414	cg12073594	1.81504387640931e-05	MMP10_F9
454415	cg12075659	-5.29529660414279e-06	MMP10_F9
454416	cg12077875	-3.93102724845986e-07	MMP10_F9
454417	cg12084392	1.50954842224058e-06	MMP10_F9
454418	cg12084436	1.32782681558511e-05	MMP10_F9
454419	cg12087805	1.86588780256717e-06	MMP10_F9
454420	cg12091786	-2.26880020199965e-05	MMP10_F9
454421	cg12093180	-1.1160979056624e-05	MMP10_F9
454422	cg12096720	-9.96248056399665e-06	MMP10_F9
454423	cg12097791	-1.26129164451875e-05	MMP10_F9
454424	cg12099051	5.21088939483956e-06	MMP10_F9
454425	cg12099423	-1.41656296400881e-05	MMP10_F9
454426	cg12099952	2.9056910903845e-06	MMP10_F9
454427	cg12102151	1.26781480874689e-06	MMP10_F9
454428	cg12104266	-3.39338411188409e-06	MMP10_F9
454429	cg12108956	-4.27770068344066e-07	MMP10_F9
454430	cg12109968	1.4695277636664e-06	MMP10_F9
454431	cg12110677	-4.90712146333896e-06	MMP10_F9
454432	cg12112556	1.17982470825057e-05	MMP10_F9
454433	cg12113932	4.87404693208759e-07	MMP10_F9
454434	cg12117660	1.31991139031199e-06	MMP10_F9
454435	cg12119088	5.00097053699216e-06	MMP10_F9
454436	cg12122241	-2.97128888689376e-05	MMP10_F9
454437	cg12128614	4.9679404561739e-05	MMP10_F9
454438	cg12128876	2.3060211183404e-06	MMP10_F9
454439	cg12131279	4.15056269463602e-06	MMP10_F9
454440	cg12143125	-1.88122066513899e-07	MMP10_F9
454441	cg12144304	-6.20198010908661e-07	MMP10_F9
454442	cg12145550	3.92338173778287e-07	MMP10_F9
454443	cg12149609	-4.72347303819068e-06	MMP10_F9
454444	cg12152206	-9.04263011912028e-06	MMP10_F9
454445	cg12153542	-2.16364566170942e-06	MMP10_F9
454446	cg12161192	1.36403755961444e-05	MMP10_F9
454447	cg12163925	-9.3881342957039e-07	MMP10_F9
454448	cg12170299	-1.47904636871499e-05	MMP10_F9
454449	cg12172026	-4.06905577591176e-05	MMP10_F9
454450	cg12173392	6.39759601207719e-06	MMP10_F9
454451	cg12176783	-3.71647518504238e-05	MMP10_F9
454452	cg12177539	-1.71874130602552e-06	MMP10_F9
454453	cg12179011	1.20964011743701e-05	MMP10_F9
454454	cg12180051	7.40473520752987e-07	MMP10_F9
454455	cg12180703	-5.14038268603412e-07	MMP10_F9
454456	cg12181372	-3.51745236138103e-05	MMP10_F9
454457	cg12184157	7.26400119614401e-06	MMP10_F9
454458	cg12201164	9.51857577732897e-07	MMP10_F9
454459	cg12201988	1.27654514585505e-06	MMP10_F9
454460	cg12204262	2.40293225533946e-06	MMP10_F9
454461	cg12207022	9.86978378086141e-06	MMP10_F9
454462	cg12209214	1.09463656327404e-06	MMP10_F9
454463	cg12211074	-2.10006074166383e-06	MMP10_F9
454464	cg12212206	1.22349227295346e-06	MMP10_F9
454465	cg12215340	-5.16114394769158e-06	MMP10_F9
454466	cg12215609	-3.57374917975094e-07	MMP10_F9
454467	cg12218759	-6.90555392236168e-06	MMP10_F9
454468	cg12218895	2.8082000502175e-06	MMP10_F9
454469	cg12223105	3.29519145321573e-07	MMP10_F9
454470	cg12225835	6.39812749281854e-06	MMP10_F9
454471	cg12232778	-4.91831893600572e-07	MMP10_F9
454472	cg12233487	-2.78709655145103e-05	MMP10_F9
454473	cg12237948	-3.89911419478643e-05	MMP10_F9
454474	cg12238291	5.04912177413584e-06	MMP10_F9
454475	cg12242474	3.56435856345538e-06	MMP10_F9
454476	cg12243633	1.16927472855538e-05	MMP10_F9
454477	cg12245717	3.9838089901987e-06	MMP10_F9
454478	cg12250197	-1.26524277881313e-05	MMP10_F9
454479	cg12252776	1.45975588075636e-06	MMP10_F9
454480	cg12253657	1.25841659521559e-05	MMP10_F9
454481	cg12254648	-5.93652922604414e-06	MMP10_F9
454482	cg12255554	2.07113375244149e-05	MMP10_F9
454483	cg12262395	-5.52468458068794e-06	MMP10_F9
454484	cg12266151	1.55562647190932e-06	MMP10_F9
454485	cg12272160	6.24768693667431e-06	MMP10_F9
454486	cg12277278	-7.59647708759335e-06	MMP10_F9
454487	cg12277998	2.06622415837833e-06	MMP10_F9
454488	cg12283302	2.83761991826539e-06	MMP10_F9
454489	cg12283398	-2.78681316892561e-05	MMP10_F9
454490	cg12288076	4.90543105643314e-06	MMP10_F9
454491	cg12288473	1.97880908637481e-05	MMP10_F9
454492	cg12297619	4.00649288475088e-07	MMP10_F9
454493	cg12298241	-1.08087263557781e-06	MMP10_F9
454494	cg12300511	6.30690735936088e-08	MMP10_F9
454495	cg12302830	1.98127936541292e-06	MMP10_F9
454496	cg12303084	3.07492228603584e-06	MMP10_F9
454497	cg12305870	1.18048657526784e-05	MMP10_F9
454498	cg12307787	-6.16199217197012e-07	MMP10_F9
454499	cg12307818	6.4635882739283e-06	MMP10_F9
454500	cg12310562	1.18288109694788e-06	MMP10_F9
454501	cg12321149	9.55014525012659e-06	MMP10_F9
454502	cg12322852	-4.80314080428785e-07	MMP10_F9
454503	cg12327130	1.70549522098333e-06	MMP10_F9
454504	cg12338552	2.58024702700912e-06	MMP10_F9
454505	cg12339292	-2.6248156482385e-07	MMP10_F9
454506	cg12339328	-3.37816857781761e-05	MMP10_F9
454507	cg12340651	-2.03724899218121e-06	MMP10_F9
454508	cg12343182	4.53625649492034e-07	MMP10_F9
454509	cg12347346	8.81687663326282e-06	MMP10_F9
454510	cg12347444	7.52593368169008e-06	MMP10_F9
454511	cg12352038	1.71249205133344e-06	MMP10_F9
454512	cg12354270	2.5938968867226e-06	MMP10_F9
454513	cg12354729	-9.65848242988871e-06	MMP10_F9
454514	cg12356107	5.933145845925e-06	MMP10_F9
454515	cg12358000	-6.56126825751255e-06	MMP10_F9
454516	cg12359384	1.16276168550236e-06	MMP10_F9
454517	cg12360690	3.59324859534647e-05	MMP10_F9
454518	cg12361311	-3.25318537508836e-07	MMP10_F9
454519	cg12362077	-6.04137427038951e-06	MMP10_F9
454520	cg12363375	-1.38954443057763e-05	MMP10_F9
454521	cg12363404	1.20185966981799e-05	MMP10_F9
454522	cg12368342	4.18135708678702e-07	MMP10_F9
454523	cg12368777	-6.27367468963288e-08	MMP10_F9
454524	cg12372477	4.61217504906765e-07	MMP10_F9
454525	cg12372745	-2.15137770459933e-06	MMP10_F9
454526	cg12379775	3.29744563720622e-06	MMP10_F9
454527	cg12382846	-8.71689779080832e-06	MMP10_F9
454528	cg12388309	1.98235854812926e-07	MMP10_F9
454529	cg12389461	1.1269526092822e-06	MMP10_F9
454530	cg12390057	9.09313192012478e-06	MMP10_F9
454531	cg12392473	-2.04055112184778e-06	MMP10_F9
454532	cg12399224	-1.2076771191466e-05	MMP10_F9
454533	cg12401798	7.29762864920203e-06	MMP10_F9
454534	cg12406628	2.03874244331926e-06	MMP10_F9
454535	cg12408295	6.10951487379221e-06	MMP10_F9
454536	cg12411847	-1.9839919520797e-05	MMP10_F9
454537	cg12413156	2.06187768524832e-05	MMP10_F9
454538	cg12417590	4.96017964920823e-06	MMP10_F9
454539	cg12419685	2.28335338032811e-05	MMP10_F9
454540	cg12428326	-8.63175580687944e-07	MMP10_F9
454541	cg12431699	-1.18772580990199e-06	MMP10_F9
454542	cg12432980	1.42879495788365e-06	MMP10_F9
454543	cg12435494	3.90406665496782e-08	MMP10_F9
454544	cg12437024	2.3980126192405e-06	MMP10_F9
454545	cg12448198	4.89220458019365e-06	MMP10_F9
454546	cg12451099	3.88559965562563e-06	MMP10_F9
454547	cg12452364	4.30552339904808e-07	MMP10_F9
454548	cg12453539	-4.87307150037156e-06	MMP10_F9
454549	cg12458970	4.10049062572082e-06	MMP10_F9
454550	cg12459923	-4.10325781107865e-06	MMP10_F9
454551	cg12462720	1.20308347022554e-05	MMP10_F9
454552	cg12463199	-2.35149970786892e-06	MMP10_F9
454553	cg12466669	-2.58768519888056e-05	MMP10_F9
454554	cg12473036	-1.4480431091029e-06	MMP10_F9
454555	cg12473257	6.41245815123959e-06	MMP10_F9
454556	cg12480562	-1.68354715636708e-06	MMP10_F9
454557	cg12481283	-1.55598428566157e-07	MMP10_F9
454558	cg12481426	1.75750399736196e-06	MMP10_F9
454559	cg12483876	1.66020651966144e-06	MMP10_F9
454560	cg12483984	2.17375261229363e-06	MMP10_F9
454561	cg12485727	-7.30049682660767e-07	MMP10_F9
454562	cg12492027	-1.0178165325337e-05	MMP10_F9
454563	cg12493107	-6.47609636272207e-06	MMP10_F9
454564	cg12497914	-1.71921286622602e-06	MMP10_F9
454565	cg12498453	-8.58805709917068e-07	MMP10_F9
454566	cg12499119	-4.38548750276736e-06	MMP10_F9
454567	cg12502441	-1.15595773206293e-06	MMP10_F9
454568	cg12502929	2.25420458480985e-05	MMP10_F9
454569	cg12504877	1.73809633555688e-06	MMP10_F9
454570	cg12505343	-4.21728903780959e-06	MMP10_F9
454571	cg12510055	7.80827838531904e-06	MMP10_F9
454572	cg12510981	-4.43192862235725e-08	MMP10_F9
454573	cg12514873	-2.82687586643418e-07	MMP10_F9
454574	cg12514933	3.08877801402892e-08	MMP10_F9
454575	cg12517061	-4.71265249467137e-06	MMP10_F9
454576	cg12518442	-2.08707750239321e-06	MMP10_F9
454577	cg12520963	-2.01660919520223e-06	MMP10_F9
454578	cg12521353	4.34336814774744e-06	MMP10_F9
454579	cg12522898	-6.34574138742645e-06	MMP10_F9
454580	cg12524553	1.20129538553064e-05	MMP10_F9
454581	cg12526287	-7.84393251933921e-07	MMP10_F9
454582	cg12530017	8.77330967527901e-07	MMP10_F9
454583	cg12530254	1.30540319176471e-06	MMP10_F9
454584	cg12533599	6.51853034705129e-07	MMP10_F9
454585	cg12534328	2.38450157405009e-06	MMP10_F9
454586	cg12537613	1.44134395415002e-06	MMP10_F9
454587	cg12544951	-4.59969816127933e-06	MMP10_F9
454588	cg12547930	-9.40411513454914e-06	MMP10_F9
454589	cg12550312	8.76606194624846e-06	MMP10_F9
454590	cg12551567	-3.02936062809067e-07	MMP10_F9
454591	cg12553223	1.0467233725216e-05	MMP10_F9
454592	cg12556134	6.93995527084835e-06	MMP10_F9
454593	cg12557740	-7.86150289327734e-07	MMP10_F9
454594	cg12559860	1.22594725652785e-05	MMP10_F9
454595	cg12560192	1.06227891952499e-06	MMP10_F9
454596	cg12569089	3.9898826556197e-06	MMP10_F9
454597	cg12573482	-1.70914252095954e-06	MMP10_F9
454598	cg12576082	-3.23265734771807e-07	MMP10_F9
454599	cg12577695	-5.24489960879401e-07	MMP10_F9
454600	cg12579300	-1.18412576255604e-05	MMP10_F9
454601	cg12587930	1.18393613690742e-05	MMP10_F9
454602	cg12587960	4.93372518691004e-07	MMP10_F9
454603	cg12589387	1.07510288781434e-05	MMP10_F9
454604	cg12589798	3.4698303490503e-06	MMP10_F9
454605	cg12590600	-3.08008901172007e-06	MMP10_F9
454606	cg12592359	-2.30173765593986e-05	MMP10_F9
454607	cg12594793	2.19162105070342e-05	MMP10_F9
454608	cg12600021	6.26070008767246e-06	MMP10_F9
454609	cg12600109	-4.30618626601042e-06	MMP10_F9
454610	cg12600163	-7.90139150592982e-07	MMP10_F9
454611	cg12601032	8.94257526660565e-07	MMP10_F9
454612	cg12605341	1.35413271610408e-06	MMP10_F9
454613	cg12609362	3.23795303813053e-06	MMP10_F9
454614	cg12617066	5.04194063669739e-06	MMP10_F9
454615	cg12626377	1.26478910141885e-07	MMP10_F9
454616	cg12628879	-2.09249402107386e-05	MMP10_F9
454617	cg12630018	-1.84245608924582e-06	MMP10_F9
454618	cg12630336	-1.93969618806291e-07	MMP10_F9
454619	cg12632411	-3.35238394750993e-06	MMP10_F9
454620	cg12633911	4.06967126405948e-06	MMP10_F9
454621	cg12633918	7.18048928406619e-06	MMP10_F9
454622	cg12637057	-4.08897649576778e-06	MMP10_F9
454623	cg12645220	4.64978604272039e-06	MMP10_F9
454624	cg12647333	-9.35600674594952e-06	MMP10_F9
454625	cg12649455	5.13741927049581e-06	MMP10_F9
454626	cg12649683	9.82712108536357e-06	MMP10_F9
454627	cg12650655	4.193521104072e-06	MMP10_F9
454628	cg12654032	-8.06903210874515e-06	MMP10_F9
454629	cg12659370	9.80599221262671e-06	MMP10_F9
454630	cg12659446	2.22847298811406e-05	MMP10_F9
454631	cg12659740	3.80495695168148e-06	MMP10_F9
454632	cg12664209	1.1727533945937e-06	MMP10_F9
454633	cg12664464	-5.05208158488018e-08	MMP10_F9
454634	cg12670073	-6.21219049482932e-06	MMP10_F9
454635	cg12670626	1.01318825169425e-06	MMP10_F9
454636	cg12675996	-1.11932579328624e-07	MMP10_F9
454637	cg12676534	-1.89882531852294e-06	MMP10_F9
454638	cg12680326	-4.92517532675389e-07	MMP10_F9
454639	cg12680822	-6.00425389984982e-08	MMP10_F9
454640	cg12681499	8.40657339372617e-06	MMP10_F9
454641	cg12683120	-2.91624153225247e-06	MMP10_F9
454642	cg12683410	1.30018488650521e-06	MMP10_F9
454643	cg12683730	-6.07378836394177e-06	MMP10_F9
454644	cg12685100	-2.03519533574296e-06	MMP10_F9
454645	cg12687767	-1.57002966736928e-06	MMP10_F9
454646	cg12688320	4.28897476478205e-06	MMP10_F9
454647	cg12689285	-9.60202049232939e-06	MMP10_F9
454648	cg12694440	1.5654229122396e-06	MMP10_F9
454649	cg12695615	1.59991477500061e-06	MMP10_F9
454650	cg12699127	5.92150078457151e-06	MMP10_F9
454651	cg12699433	-2.84148666167367e-05	MMP10_F9
454652	cg12699865	-9.88167275296206e-06	MMP10_F9
454653	cg12710480	-6.16334740909997e-06	MMP10_F9
454654	cg12713040	-4.36360562572863e-06	MMP10_F9
454655	cg12713848	-7.13018393209037e-08	MMP10_F9
454656	cg12717612	-2.47322071087485e-05	MMP10_F9
454657	cg12728621	-1.06570037761114e-05	MMP10_F9
454658	cg12730202	1.43538593676203e-06	MMP10_F9
454659	cg12731671	3.39571969998818e-06	MMP10_F9
454660	cg12735852	7.40265512910961e-06	MMP10_F9
454661	cg12737228	1.72601669560304e-05	MMP10_F9
454662	cg12738399	-1.36220126502803e-06	MMP10_F9
454663	cg12740512	1.75544465810034e-06	MMP10_F9
454664	cg12740857	5.68499177403597e-06	MMP10_F9
454665	cg12741057	3.85986778828005e-06	MMP10_F9
454666	cg12741255	1.17900169321402e-07	MMP10_F9
454667	cg12742799	-2.00638984884323e-06	MMP10_F9
454668	cg12751644	-8.36018567341925e-05	MMP10_F9
454669	cg12755477	5.97046819297958e-06	MMP10_F9
454670	cg12757310	1.74288945126153e-05	MMP10_F9
454671	cg12758625	7.009013311197e-06	MMP10_F9
454672	cg12758922	1.7204774106779e-07	MMP10_F9
454673	cg12760968	2.16050296165871e-05	MMP10_F9
454674	cg12761282	1.82557256565619e-05	MMP10_F9
454675	cg12762862	4.6765730770157e-06	MMP10_F9
454676	cg12767834	3.25877715688623e-06	MMP10_F9
454677	cg12768250	4.78448879576485e-07	MMP10_F9
454678	cg12778178	4.99105703546799e-06	MMP10_F9
454679	cg12785689	4.13665799192005e-06	MMP10_F9
454680	cg12786015	-1.40830241938902e-06	MMP10_F9
454681	cg12787405	2.76074144653264e-06	MMP10_F9
454682	cg12787553	-1.95934565309409e-05	MMP10_F9
454683	cg12797879	9.64813077594267e-06	MMP10_F9
454684	cg12798097	-1.52764202857283e-06	MMP10_F9
454685	cg12800803	3.15418399903057e-07	MMP10_F9
454686	cg12800962	-8.27373913513456e-06	MMP10_F9
454687	cg12803091	1.07113723247149e-06	MMP10_F9
454688	cg12806853	6.28402651324249e-06	MMP10_F9
454689	cg12807794	8.54069912245772e-07	MMP10_F9
454690	cg12807924	7.34905327969298e-06	MMP10_F9
454691	cg12810720	-3.8983040550828e-06	MMP10_F9
454692	cg12813792	7.16095868043252e-06	MMP10_F9
454693	cg12821724	-9.73107008968012e-06	MMP10_F9
454694	cg12828073	1.5865753780314e-06	MMP10_F9
454695	cg12831034	-1.06530272825313e-05	MMP10_F9
454696	cg12831086	-3.17531787240634e-06	MMP10_F9
454697	cg12831866	-2.33344995744998e-06	MMP10_F9
454698	cg12832857	-2.39649327436346e-07	MMP10_F9
454699	cg12840850	1.64977364728244e-05	MMP10_F9
454700	cg12847584	3.64129048854813e-06	MMP10_F9
454701	cg12851514	8.12231114653493e-07	MMP10_F9
454702	cg12856782	-5.27238379132702e-06	MMP10_F9
454703	cg12862537	-3.05829634649004e-05	MMP10_F9
454704	cg12869912	5.7198706545355e-06	MMP10_F9
454705	cg12871000	-1.97087354131666e-06	MMP10_F9
454706	cg12871687	-1.47376043637673e-05	MMP10_F9
454707	cg12873119	-1.85472736082509e-05	MMP10_F9
454708	cg12873919	2.5981274500032e-05	MMP10_F9
454709	cg12878213	-9.04346474108201e-07	MMP10_F9
454710	cg12880227	1.29717931505733e-05	MMP10_F9
454711	cg12881470	9.43596097971945e-07	MMP10_F9
454712	cg12882276	-8.02317284491639e-06	MMP10_F9
454713	cg12889133	3.26220744546311e-06	MMP10_F9
454714	cg12890388	4.44388923073815e-06	MMP10_F9
454715	cg12894649	-1.16410136073771e-06	MMP10_F9
454716	cg12901215	-1.55888684003868e-07	MMP10_F9
454717	cg12902062	-8.50703621283675e-06	MMP10_F9
454718	cg12904078	-5.15744582651897e-07	MMP10_F9
454719	cg12905767	-1.35143368152741e-05	MMP10_F9
454720	cg12909741	1.55972665654117e-08	MMP10_F9
454721	cg12910561	6.06190721625304e-07	MMP10_F9
454722	cg12910641	7.37135410619514e-07	MMP10_F9
454723	cg12910951	1.88808522287601e-07	MMP10_F9
454724	cg12912737	9.93475711173147e-07	MMP10_F9
454725	cg12912929	1.04108454290027e-06	MMP10_F9
454726	cg12916872	1.05142052382681e-05	MMP10_F9
454727	cg12919829	1.1420024527839e-05	MMP10_F9
454728	cg12928471	4.83460848764619e-06	MMP10_F9
454729	cg12928542	4.19814832772461e-06	MMP10_F9
454730	cg12929700	-8.79089632738554e-06	MMP10_F9
454731	cg12930251	2.04933713665828e-06	MMP10_F9
454732	cg12933587	2.67856761887287e-07	MMP10_F9
454733	cg12933677	2.56254641155877e-07	MMP10_F9
454734	cg12935937	-1.5338020650615e-05	MMP10_F9
454735	cg12937378	-5.01677085749557e-07	MMP10_F9
454736	cg12940420	-3.89041864289894e-06	MMP10_F9
454737	cg12940522	8.56820887783164e-08	MMP10_F9
454738	cg12947626	5.75206965054966e-07	MMP10_F9
454739	cg12950753	-5.44977634482694e-06	MMP10_F9
454740	cg12953257	9.74935104612648e-07	MMP10_F9
454741	cg12955121	2.63484110595606e-06	MMP10_F9
454742	cg12955252	3.13501920518204e-06	MMP10_F9
454743	cg12959622	3.07105550981673e-06	MMP10_F9
454744	cg12963529	1.90622147702634e-06	MMP10_F9
454745	cg12966283	1.74308592709287e-07	MMP10_F9
454746	cg12966875	-1.1142098005022e-05	MMP10_F9
454747	cg12969178	-9.837501756847e-06	MMP10_F9
454748	cg12969315	1.01936152809892e-05	MMP10_F9
454749	cg12969998	2.18736106459309e-06	MMP10_F9
454750	cg12974756	-3.26840121738858e-07	MMP10_F9
454751	cg12978433	-1.75071911775214e-06	MMP10_F9
454752	cg12981234	1.390120348391e-05	MMP10_F9
454753	cg12982440	2.60372270459814e-06	MMP10_F9
454754	cg12983285	2.34747049062583e-06	MMP10_F9
454755	cg12985245	6.47322797070864e-06	MMP10_F9
454756	cg12986726	2.98045500498026e-06	MMP10_F9
454757	cg12987910	1.02181402512898e-06	MMP10_F9
454758	cg12989128	2.3369653278555e-06	MMP10_F9
454759	cg12992443	1.4657579845583e-05	MMP10_F9
454760	cg13000374	-2.0153890600817e-06	MMP10_F9
454761	cg13008301	1.55172576444385e-06	MMP10_F9
454762	cg13010299	-3.06217992020848e-05	MMP10_F9
454763	cg13021192	4.32730437902903e-06	MMP10_F9
454764	cg13021725	2.61539127563062e-06	MMP10_F9
454765	cg13031595	9.09755626574089e-06	MMP10_F9
454766	cg13036227	-1.69051052832717e-06	MMP10_F9
454767	cg13038125	1.23547871145609e-05	MMP10_F9
454768	cg13040021	-1.66185939477811e-06	MMP10_F9
454769	cg13042543	6.58247722193525e-07	MMP10_F9
454770	cg13044838	1.51597554249436e-05	MMP10_F9
454771	cg13046524	1.12317441399606e-05	MMP10_F9
454772	cg13052876	4.02830502838539e-06	MMP10_F9
454773	cg13061637	-2.00123161534226e-06	MMP10_F9
454774	cg13070573	2.04886967673805e-05	MMP10_F9
454775	cg13077517	-1.2654617334784e-06	MMP10_F9
454776	cg13079333	-1.40145790255622e-05	MMP10_F9
454777	cg13087314	9.09700807767232e-06	MMP10_F9
454778	cg13088102	6.33859109573898e-07	MMP10_F9
454779	cg13088368	6.17172301605315e-07	MMP10_F9
454780	cg13093934	-1.6874582989846e-06	MMP10_F9
454781	cg13094338	1.59988372232409e-06	MMP10_F9
454782	cg13101865	1.42766671270474e-07	MMP10_F9
454783	cg13108646	4.95221952077778e-06	MMP10_F9
454784	cg13115617	1.09927987171036e-06	MMP10_F9
454785	cg13115957	-1.53933849990702e-05	MMP10_F9
454786	cg13126643	3.92817453566906e-06	MMP10_F9
454787	cg13127741	1.18476373773205e-05	MMP10_F9
454788	cg13130025	-6.39576664569132e-06	MMP10_F9
454789	cg13136677	-1.63669454674249e-06	MMP10_F9
454790	cg13140564	-8.7584992187534e-07	MMP10_F9
454791	cg13141791	2.72798850484465e-06	MMP10_F9
454792	cg13144966	2.5034677626945e-07	MMP10_F9
454793	cg13145462	1.37271209292831e-06	MMP10_F9
454794	cg13146813	2.85279064896928e-06	MMP10_F9
454795	cg13148544	-1.21731302276089e-05	MMP10_F9
454796	cg13150021	5.56611374450711e-06	MMP10_F9
454797	cg13150306	2.30075363123433e-05	MMP10_F9
454798	cg13150855	-1.27599151497614e-06	MMP10_F9
454799	cg13151266	7.92541415062164e-07	MMP10_F9
454800	cg13151472	-3.49019719179572e-06	MMP10_F9
454801	cg13155648	-1.79899096186575e-05	MMP10_F9
454802	cg13159946	2.12515082368208e-06	MMP10_F9
454803	cg13162609	7.21165428336471e-06	MMP10_F9
454804	cg13166577	-2.15426519588599e-05	MMP10_F9
454805	cg13168820	-1.62803584444189e-06	MMP10_F9
454806	cg13173722	-2.6688952622497e-05	MMP10_F9
454807	cg13173903	2.075987251392e-06	MMP10_F9
454808	cg13177873	-1.66257613318305e-05	MMP10_F9
454809	cg13178524	-6.23801024511809e-07	MMP10_F9
454810	cg13186228	-4.84327424092368e-08	MMP10_F9
454811	cg13187009	1.18232880212029e-06	MMP10_F9
454812	cg13188011	6.21440397973209e-07	MMP10_F9
454813	cg13193179	1.15186311409265e-06	MMP10_F9
454814	cg13193757	1.93528981135562e-07	MMP10_F9
454815	cg13197551	-1.2835683647998e-05	MMP10_F9
454816	cg13201768	-9.13733272506649e-06	MMP10_F9
454817	cg13203507	-6.02066621817951e-06	MMP10_F9
454818	cg13208584	-4.58812915085327e-05	MMP10_F9
454819	cg13209487	-4.57868662217594e-07	MMP10_F9
454820	cg13209907	9.93920998533904e-06	MMP10_F9
454821	cg13210512	3.47015479905233e-06	MMP10_F9
454822	cg13213889	9.34505915015927e-06	MMP10_F9
454823	cg13214892	4.03469841742963e-06	MMP10_F9
454824	cg13216351	9.15532186006258e-06	MMP10_F9
454825	cg13218906	-1.0237445721345e-06	MMP10_F9
454826	cg13219108	3.99711881846678e-06	MMP10_F9
454827	cg13222091	-4.37836424001162e-06	MMP10_F9
454828	cg13224729	-3.87727883686316e-07	MMP10_F9
454829	cg13226290	-1.69110740857846e-05	MMP10_F9
454830	cg13231951	8.29819411943364e-07	MMP10_F9
454831	cg13236107	5.81331492880911e-07	MMP10_F9
454832	cg13236649	1.6336331074313e-06	MMP10_F9
454833	cg13236659	-1.00549975291776e-05	MMP10_F9
454834	cg13239301	-4.60556173921403e-06	MMP10_F9
454835	cg13240311	1.52509574435725e-06	MMP10_F9
454836	cg13240763	-5.19403947463748e-08	MMP10_F9
454837	cg13242861	-4.82613938592668e-07	MMP10_F9
454838	cg13242871	-4.3753549628659e-06	MMP10_F9
454839	cg13246583	4.05318605785919e-06	MMP10_F9
454840	cg13251669	2.1968579199435e-06	MMP10_F9
454841	cg13253800	4.03172849759548e-07	MMP10_F9
454842	cg13264941	2.68161226366899e-06	MMP10_F9
454843	cg13266717	1.08544403917202e-06	MMP10_F9
454844	cg13270406	4.37338190244102e-07	MMP10_F9
454845	cg13271228	6.99537797743415e-06	MMP10_F9
454846	cg13272108	-6.21048642135547e-06	MMP10_F9
454847	cg13277040	-5.63724929068429e-06	MMP10_F9
454848	cg13279927	4.04665357784448e-06	MMP10_F9
454849	cg13282840	-1.57236498603532e-06	MMP10_F9
454850	cg13283635	-2.0210135091862e-05	MMP10_F9
454851	cg13285174	-1.88995927612487e-05	MMP10_F9
454852	cg13285189	1.06370812856175e-05	MMP10_F9
454853	cg13287312	5.99910141094444e-06	MMP10_F9
454854	cg13290149	1.08641097323981e-06	MMP10_F9
454855	cg13292703	9.6419485069463e-06	MMP10_F9
454856	cg13293885	1.13832218687073e-06	MMP10_F9
454857	cg13297007	-5.81448497530515e-07	MMP10_F9
454858	cg13299780	1.17533994866233e-05	MMP10_F9
454859	cg13301327	1.52562779337899e-05	MMP10_F9
454860	cg13303952	-1.40183424457976e-05	MMP10_F9
454861	cg13308187	1.72729753907442e-05	MMP10_F9
454862	cg13309628	-6.79430903868524e-07	MMP10_F9
454863	cg13310671	-1.59911283647452e-07	MMP10_F9
454864	cg13313269	3.23257899971609e-06	MMP10_F9
454865	cg13313384	-8.77519877395347e-07	MMP10_F9
454866	cg13315995	-1.06009522329709e-08	MMP10_F9
454867	cg13319841	-2.96092356098047e-06	MMP10_F9
454868	cg13320014	5.5846213035021e-06	MMP10_F9
454869	cg13324128	3.60759065522153e-06	MMP10_F9
454870	cg13326227	5.10791842955381e-07	MMP10_F9
454871	cg13331741	-3.36144980662141e-06	MMP10_F9
454872	cg13332510	-9.47230655165429e-06	MMP10_F9
454873	cg13334949	-2.31270923703211e-05	MMP10_F9
454874	cg13341864	2.21559528392961e-05	MMP10_F9
454875	cg13347296	3.88635254892275e-07	MMP10_F9
454876	cg13353325	2.55529665543421e-05	MMP10_F9
454877	cg13356366	-3.70756169476833e-07	MMP10_F9
454878	cg13356474	-1.76615207811982e-06	MMP10_F9
454879	cg13361665	-7.19672788382605e-06	MMP10_F9
454880	cg13368423	4.68878816965412e-06	MMP10_F9
454881	cg13368786	7.99021440995703e-06	MMP10_F9
454882	cg13373897	-2.94829860916737e-06	MMP10_F9
454883	cg13374901	-3.45777104197289e-05	MMP10_F9
454884	cg13379325	9.80426990114656e-06	MMP10_F9
454885	cg13389876	-3.31388932357312e-06	MMP10_F9
454886	cg13390630	-9.12653937473224e-07	MMP10_F9
454887	cg13390808	-1.17138178224695e-06	MMP10_F9
454888	cg13392534	4.12603629979955e-07	MMP10_F9
454889	cg13396318	4.76552313568421e-06	MMP10_F9
454890	cg13399741	8.07887238874283e-06	MMP10_F9
454891	cg13399773	9.9543559149776e-06	MMP10_F9
454892	cg13403003	-9.24914537568607e-06	MMP10_F9
454893	cg13403236	4.91503860190068e-06	MMP10_F9
454894	cg13403462	3.07667148904826e-06	MMP10_F9
454895	cg13403466	-1.9439250435398e-06	MMP10_F9
454896	cg13405782	-8.68142295539498e-06	MMP10_F9
454897	cg13407422	-7.17253871847258e-07	MMP10_F9
454898	cg13408605	1.34282731671285e-05	MMP10_F9
454899	cg13410002	-8.29865306914581e-06	MMP10_F9
454900	cg13410996	1.56662894175365e-06	MMP10_F9
454901	cg13411522	1.86258731822739e-05	MMP10_F9
454902	cg13417632	5.81253126564305e-06	MMP10_F9
454903	cg13417901	-1.54536090979339e-06	MMP10_F9
454904	cg13419083	-3.6178533543196e-08	MMP10_F9
454905	cg13419814	-2.72895573719255e-06	MMP10_F9
454906	cg13420112	9.31871496619409e-06	MMP10_F9
454907	cg13424446	6.52408808448495e-06	MMP10_F9
454908	cg13433363	-1.04932578260444e-05	MMP10_F9
454909	cg13433937	1.60911605036863e-06	MMP10_F9
454910	cg13441066	1.99457150807782e-05	MMP10_F9
454911	cg13441691	1.00571849189996e-06	MMP10_F9
454912	cg13443844	-1.43103480356194e-05	MMP10_F9
454913	cg13444953	1.4451206351207e-05	MMP10_F9
454914	cg13445891	1.6488996987076e-05	MMP10_F9
454915	cg13451556	1.7289909045459e-05	MMP10_F9
454916	cg13459498	-3.42939132359769e-06	MMP10_F9
454917	cg13462232	-5.25299271071257e-07	MMP10_F9
454918	cg13463522	4.25176871152103e-06	MMP10_F9
454919	cg13466253	4.97431330320436e-06	MMP10_F9
454920	cg13470557	3.75860087705729e-07	MMP10_F9
454921	cg13475699	2.56732094795371e-07	MMP10_F9
454922	cg13477774	2.26098561988639e-06	MMP10_F9
454923	cg13486641	4.02037321847408e-06	MMP10_F9
454924	cg13489479	-3.35039103444144e-07	MMP10_F9
454925	cg13492856	-6.65572077685076e-06	MMP10_F9
454926	cg13497268	-6.01948351623424e-07	MMP10_F9
454927	cg13497285	-1.10010224038689e-07	MMP10_F9
454928	cg13513864	-3.61329482066113e-07	MMP10_F9
454929	cg13514050	-1.78423000300041e-06	MMP10_F9
454930	cg13514778	-4.07794925806881e-09	MMP10_F9
454931	cg13516746	-8.30466791372777e-07	MMP10_F9
454932	cg13516768	-1.83042507696774e-06	MMP10_F9
454933	cg13518079	1.14581035921022e-05	MMP10_F9
454934	cg13518270	-1.85309447379759e-05	MMP10_F9
454935	cg13519536	1.69468786932787e-06	MMP10_F9
454936	cg13520525	-2.02772402421884e-05	MMP10_F9
454937	cg13523649	4.81324999999306e-06	MMP10_F9
454938	cg13525458	5.84915958258919e-06	MMP10_F9
454939	cg13532456	2.80999119936415e-06	MMP10_F9
454940	cg13541788	2.18200456317479e-05	MMP10_F9
454941	cg13544006	8.26474145342702e-07	MMP10_F9
454942	cg13546223	1.31227541012095e-05	MMP10_F9
454943	cg13551706	6.77021913166215e-06	MMP10_F9
454944	cg13551814	-8.12664649451126e-07	MMP10_F9
454945	cg13552201	-2.43544935519756e-06	MMP10_F9
454946	cg13555287	-7.96819517283021e-06	MMP10_F9
454947	cg13556663	9.39601609622607e-06	MMP10_F9
454948	cg13563793	5.04956161793249e-08	MMP10_F9
454949	cg13564289	8.32087413907652e-07	MMP10_F9
454950	cg13569527	-1.84923610207165e-06	MMP10_F9
454951	cg13570585	1.62371256303487e-06	MMP10_F9
454952	cg13576946	1.09233985794734e-05	MMP10_F9
454953	cg13579486	7.33010852170869e-06	MMP10_F9
454954	cg13581507	6.80540754041676e-07	MMP10_F9
454955	cg13581785	4.34810013657816e-07	MMP10_F9
454956	cg13583705	8.04179693445269e-06	MMP10_F9
454957	cg13584095	6.50234814655668e-06	MMP10_F9
454958	cg13587582	3.30774365262559e-07	MMP10_F9
454959	cg13588354	2.13432294460615e-05	MMP10_F9
454960	cg13590979	2.09439937639558e-05	MMP10_F9
454961	cg13591710	-1.92927250564183e-05	MMP10_F9
454962	cg13592599	5.62677556624133e-06	MMP10_F9
454963	cg13598409	-2.29979786895226e-05	MMP10_F9
454964	cg13598480	1.38715362267828e-05	MMP10_F9
454965	cg13604649	5.12766190595925e-06	MMP10_F9
454966	cg13605646	-1.85398128503017e-05	MMP10_F9
454967	cg13607138	4.93921478544624e-06	MMP10_F9
454968	cg13607179	7.40919255407573e-06	MMP10_F9
454969	cg13610455	1.95337975938713e-05	MMP10_F9
454970	cg13614659	4.92468568338247e-07	MMP10_F9
454971	cg13619349	-1.42753431483822e-06	MMP10_F9
454972	cg13626624	3.0358787569574e-06	MMP10_F9
454973	cg13626676	-5.74155219582275e-07	MMP10_F9
454974	cg13628960	9.49468293143597e-08	MMP10_F9
454975	cg13629270	9.10116568272705e-07	MMP10_F9
454976	cg13630574	-1.0059341270921e-05	MMP10_F9
454977	cg13635431	1.1073039004681e-05	MMP10_F9
454978	cg13635516	-2.66286830475174e-06	MMP10_F9
454979	cg13636640	-7.15077511340025e-06	MMP10_F9
454980	cg13639341	6.19779627233267e-06	MMP10_F9
454981	cg13643506	-1.50504800539586e-06	MMP10_F9
454982	cg13648651	-4.67627636604889e-06	MMP10_F9
454983	cg13655303	1.20648967419492e-05	MMP10_F9
454984	cg13657510	3.14133867376902e-06	MMP10_F9
454985	cg13659138	8.91509697662068e-06	MMP10_F9
454986	cg13661182	7.94171087350749e-06	MMP10_F9
454987	cg13662093	3.01356049495486e-06	MMP10_F9
454988	cg13665807	-2.46826190598015e-05	MMP10_F9
454989	cg13668652	-1.87292292923227e-07	MMP10_F9
454990	cg13668823	-6.26594445728001e-06	MMP10_F9
454991	cg13671181	1.38829534416593e-06	MMP10_F9
454992	cg13671563	2.01569679206639e-08	MMP10_F9
454993	cg13672800	-3.40262792035805e-05	MMP10_F9
454994	cg13673567	5.03252945651443e-07	MMP10_F9
454995	cg13674218	2.48644189895954e-06	MMP10_F9
454996	cg13679837	2.25455296218558e-07	MMP10_F9
454997	cg13680388	1.24146779461366e-06	MMP10_F9
454998	cg13681142	1.93502508927977e-05	MMP10_F9
454999	cg13681751	-6.57541815019606e-08	MMP10_F9
455000	cg13681935	2.35312613265626e-05	MMP10_F9
455001	cg13683550	8.07893362674926e-06	MMP10_F9
455002	cg13690178	4.36257288650221e-06	MMP10_F9
455003	cg13690179	-1.99134137974114e-05	MMP10_F9
455004	cg13690564	-9.14005150555467e-06	MMP10_F9
455005	cg13691108	1.66844096838398e-05	MMP10_F9
455006	cg13693517	1.35499958442697e-05	MMP10_F9
455007	cg13694471	1.42524844490812e-06	MMP10_F9
455008	cg13696012	-9.56630882060468e-07	MMP10_F9
455009	cg13698778	-2.06615999705364e-07	MMP10_F9
455010	cg13698996	5.94646282669922e-07	MMP10_F9
455011	cg13699808	1.21586676036584e-06	MMP10_F9
455012	cg13700506	8.27307818677054e-06	MMP10_F9
455013	cg13701249	1.80180145464619e-07	MMP10_F9
455014	cg13705949	7.07592413693348e-06	MMP10_F9
455015	cg13707623	-5.59446422285871e-06	MMP10_F9
455016	cg13708635	2.89345607732516e-06	MMP10_F9
455017	cg13711950	-3.75683168963766e-06	MMP10_F9
455018	cg13715798	-1.992326146452e-05	MMP10_F9
455019	cg13724496	5.78913355701191e-07	MMP10_F9
455020	cg13725599	-1.20015132359427e-05	MMP10_F9
455021	cg13727122	-6.15953231693431e-06	MMP10_F9
455022	cg13728472	6.95141588269884e-06	MMP10_F9
455023	cg13729887	9.16439285965703e-07	MMP10_F9
455024	cg13733708	-3.63853146200496e-05	MMP10_F9
455025	cg13735863	-4.17642912538133e-05	MMP10_F9
455026	cg13736875	-3.06774989843158e-06	MMP10_F9
455027	cg13740771	4.14302346633027e-06	MMP10_F9
455028	cg13742159	4.1944276538087e-07	MMP10_F9
455029	cg13743789	1.8437115394675e-05	MMP10_F9
455030	cg13744031	5.88250299296295e-06	MMP10_F9
455031	cg13749063	1.34997541048776e-05	MMP10_F9
455032	cg13753515	-1.25255801783246e-06	MMP10_F9
455033	cg13756273	9.92305556961751e-07	MMP10_F9
455034	cg13759513	2.10063293161151e-05	MMP10_F9
455035	cg13760670	1.14177954804529e-07	MMP10_F9
455036	cg13760683	1.26551713699393e-05	MMP10_F9
455037	cg13763724	-4.61201331822993e-06	MMP10_F9
455038	cg13768360	-7.63061588006877e-06	MMP10_F9
455039	cg13770153	7.26761704462445e-06	MMP10_F9
455040	cg13777294	5.913534452504e-07	MMP10_F9
455041	cg13778709	6.01065087142577e-06	MMP10_F9
455042	cg13778778	-1.23986594641309e-06	MMP10_F9
455043	cg13780318	1.92091110460631e-06	MMP10_F9
455044	cg13780718	-2.30111098016857e-05	MMP10_F9
455045	cg13782274	6.05204133527158e-06	MMP10_F9
455046	cg13788090	1.54289233739523e-07	MMP10_F9
455047	cg13788819	-7.41779616608428e-06	MMP10_F9
455048	cg13789523	5.17775769302304e-08	MMP10_F9
455049	cg13790727	-2.06145002890793e-05	MMP10_F9
455050	cg13791092	-1.24566518474154e-06	MMP10_F9
455051	cg13792581	-1.20634700498132e-05	MMP10_F9
455052	cg13795264	4.59188369514785e-06	MMP10_F9
455053	cg13795831	-8.43083115216588e-06	MMP10_F9
455054	cg13802013	-1.74092248910794e-06	MMP10_F9
455055	cg13803048	6.77342106064175e-06	MMP10_F9
455056	cg13805533	5.32487702903957e-06	MMP10_F9
455057	cg13805698	5.62376378744958e-07	MMP10_F9
455058	cg13806095	3.53867748741096e-06	MMP10_F9
455059	cg13811423	2.24613978045506e-05	MMP10_F9
455060	cg13812132	3.6739502367765e-07	MMP10_F9
455061	cg13813388	4.0838048322321e-06	MMP10_F9
455062	cg13813813	-2.96807064355405e-06	MMP10_F9
455063	cg13815390	-8.27791848309143e-06	MMP10_F9
455064	cg13816419	-7.04185206696363e-06	MMP10_F9
455065	cg13820145	-5.89864901077045e-06	MMP10_F9
455066	cg13838969	-6.10332881194139e-05	MMP10_F9
455067	cg13840188	1.52146946396568e-06	MMP10_F9
455068	cg13841399	-1.89259411394494e-06	MMP10_F9
455069	cg13844474	5.85973792220492e-06	MMP10_F9
455070	cg13845982	4.07368882760595e-07	MMP10_F9
455071	cg13849422	3.94025805406193e-07	MMP10_F9
455072	cg13852791	1.57355793307893e-06	MMP10_F9
455073	cg13853156	6.6812285131665e-07	MMP10_F9
455074	cg13861429	-3.50131785897615e-06	MMP10_F9
455075	cg13861908	-3.43814058600818e-06	MMP10_F9
455076	cg13865060	4.60546096068974e-06	MMP10_F9
455077	cg13868604	1.26633492999971e-06	MMP10_F9
455078	cg13869899	6.2191707744415e-06	MMP10_F9
455079	cg13872307	-2.16120691700125e-05	MMP10_F9
455080	cg13875518	4.80431972706637e-07	MMP10_F9
455081	cg13877999	-1.84955534031153e-06	MMP10_F9
455082	cg13880779	-2.95805961796313e-06	MMP10_F9
455083	cg13884903	-9.78071672076916e-07	MMP10_F9
455084	cg13887016	-1.85392447939841e-07	MMP10_F9
455085	cg13887095	-5.09581899806963e-06	MMP10_F9
455086	cg13887180	2.12435610418114e-06	MMP10_F9
455087	cg13888886	1.21988796068266e-05	MMP10_F9
455088	cg13890714	6.04849120877026e-06	MMP10_F9
455089	cg13891021	2.36014770615367e-07	MMP10_F9
455090	cg13894250	6.40275676432661e-07	MMP10_F9
455091	cg13895966	1.72674017345102e-06	MMP10_F9
455092	cg13900920	-3.58404361341213e-06	MMP10_F9
455093	cg13901453	-2.20041545506293e-05	MMP10_F9
455094	cg13904667	2.32482355362407e-05	MMP10_F9
455095	cg13904968	-1.15172970689279e-06	MMP10_F9
455096	cg13909949	1.22569151886479e-06	MMP10_F9
455097	cg13915754	2.88640404519434e-06	MMP10_F9
455098	cg13917916	8.94342460395975e-07	MMP10_F9
455099	cg13919285	3.7374187590249e-06	MMP10_F9
455100	cg13919438	3.25692198190239e-07	MMP10_F9
455101	cg13923451	-7.92039008547365e-08	MMP10_F9
455102	cg13928427	-1.328087857486e-06	MMP10_F9
455103	cg13929263	1.83360462547641e-07	MMP10_F9
455104	cg13931559	-5.94564063882137e-07	MMP10_F9
455105	cg13932768	-1.22363633224161e-05	MMP10_F9
455106	cg13933409	-3.03268986500521e-06	MMP10_F9
455107	cg13940160	2.96023463612955e-07	MMP10_F9
455108	cg13943985	4.97351119636363e-07	MMP10_F9
455109	cg13946860	2.62808038890749e-07	MMP10_F9
455110	cg13949816	-2.16044375974311e-06	MMP10_F9
455111	cg13950162	-1.77670464519329e-05	MMP10_F9
455112	cg13950362	2.49649697924936e-05	MMP10_F9
455113	cg13952002	-3.52683150345289e-05	MMP10_F9
455114	cg13958625	-5.73371382139583e-07	MMP10_F9
455115	cg13962466	2.90100787236065e-06	MMP10_F9
455116	cg13965328	6.85464680714416e-06	MMP10_F9
455117	cg13972460	1.6181568130654e-05	MMP10_F9
455118	cg13974790	6.78712430191663e-06	MMP10_F9
455119	cg13981425	6.29280617923642e-06	MMP10_F9
455120	cg13989102	-1.17632114538286e-06	MMP10_F9
455121	cg13989999	3.88205141497733e-05	MMP10_F9
455122	cg14000125	-1.30630187186757e-06	MMP10_F9
455123	cg14002754	-1.99608458436866e-05	MMP10_F9
455124	cg14003035	3.23835559114016e-06	MMP10_F9
455125	cg14003143	2.23724309821779e-05	MMP10_F9
455126	cg14006741	-1.03841106739803e-05	MMP10_F9
455127	cg14006798	-2.18617598125992e-05	MMP10_F9
455128	cg14007090	3.02509367712285e-05	MMP10_F9
455129	cg14010015	1.40998834206144e-05	MMP10_F9
455130	cg14010720	-1.43970147715542e-05	MMP10_F9
455131	cg14019464	-4.9583785353184e-06	MMP10_F9
455132	cg14023041	6.83273036971782e-06	MMP10_F9
455133	cg14024653	-4.30493364817683e-07	MMP10_F9
455134	cg14025831	9.77752360976533e-06	MMP10_F9
455135	cg14028653	1.47805095347984e-05	MMP10_F9
455136	cg14028829	1.16826696141572e-06	MMP10_F9
455137	cg14029169	-4.20714117320655e-06	MMP10_F9
455138	cg14030719	0.000107741877611007	MMP10_F9
455139	cg14031414	4.89127140133718e-06	MMP10_F9
455140	cg14032025	3.62644611274218e-06	MMP10_F9
455141	cg14040722	1.6601189813873e-05	MMP10_F9
455142	cg14042504	3.57559716123146e-06	MMP10_F9
455143	cg14043737	1.00348130679356e-05	MMP10_F9
455144	cg14049295	-4.59673860588323e-06	MMP10_F9
455145	cg14051886	8.76544847933579e-08	MMP10_F9
455146	cg14060111	1.9855469394114e-06	MMP10_F9
455147	cg14060496	-7.64118002097243e-07	MMP10_F9
455148	cg14065127	-1.71217772385483e-06	MMP10_F9
455149	cg14067657	-1.63271434625554e-05	MMP10_F9
455150	cg14071762	-2.17988498138991e-07	MMP10_F9
455151	cg14073481	2.62419487524632e-07	MMP10_F9
455152	cg14073986	-1.12101528729098e-06	MMP10_F9
455153	cg14078678	4.04367006158762e-06	MMP10_F9
455154	cg14080585	-1.63457855403728e-05	MMP10_F9
455155	cg14083146	-4.29712626227168e-05	MMP10_F9
455156	cg14083397	2.2346384108027e-06	MMP10_F9
455157	cg14083603	-6.77022040262136e-06	MMP10_F9
455158	cg14086952	-2.60135602531868e-06	MMP10_F9
455159	cg14089692	1.10224301684355e-06	MMP10_F9
455160	cg14095843	3.53463155742629e-06	MMP10_F9
455161	cg14102676	-8.26261820323321e-06	MMP10_F9
455162	cg14104369	-1.41604773297041e-06	MMP10_F9
455163	cg14108492	1.8476475026954e-06	MMP10_F9
455164	cg14115220	1.09649536669815e-06	MMP10_F9
455165	cg14121845	4.25935120925773e-06	MMP10_F9
455166	cg14124376	8.41895876629997e-06	MMP10_F9
455167	cg14126020	-1.72176133484524e-06	MMP10_F9
455168	cg14126484	5.6801714889221e-06	MMP10_F9
455169	cg14127347	6.6549834708765e-07	MMP10_F9
455170	cg14128040	1.99359802916434e-05	MMP10_F9
455171	cg14143580	-2.35009102876368e-06	MMP10_F9
455172	cg14149337	-1.96676358512391e-05	MMP10_F9
455173	cg14151783	-1.30193135097216e-05	MMP10_F9
455174	cg14153511	2.06215437806649e-08	MMP10_F9
455175	cg14157042	5.58476829813654e-06	MMP10_F9
455176	cg14158573	-7.81768148074336e-06	MMP10_F9
455177	cg14159818	-3.07893200529351e-06	MMP10_F9
455178	cg14159894	1.05794671355852e-06	MMP10_F9
455179	cg14160518	8.51180459361491e-07	MMP10_F9
455180	cg14160807	1.89766549833403e-07	MMP10_F9
455181	cg14160849	-1.76458896043129e-07	MMP10_F9
455182	cg14162940	4.57895482968282e-07	MMP10_F9
455183	cg14165142	4.70848182239101e-05	MMP10_F9
455184	cg14165633	1.01281262834601e-05	MMP10_F9
455185	cg14166149	8.17095593100208e-06	MMP10_F9
455186	cg14168305	1.88004905051784e-06	MMP10_F9
455187	cg14168983	1.96042857048572e-05	MMP10_F9
455188	cg14170976	7.88184509382197e-06	MMP10_F9
455189	cg14173599	-1.97729058309187e-06	MMP10_F9
455190	cg14175568	-1.18139280990873e-05	MMP10_F9
455191	cg14176575	-3.94115240152779e-06	MMP10_F9
455192	cg14176797	6.03652209772182e-06	MMP10_F9
455193	cg14176989	-2.85658301178255e-06	MMP10_F9
455194	cg14179383	1.55929721893609e-05	MMP10_F9
455195	cg14181391	-2.34104818528975e-07	MMP10_F9
455196	cg14182819	1.01080482358563e-05	MMP10_F9
455197	cg14183013	5.16009890809196e-07	MMP10_F9
455198	cg14184078	-8.22444756910197e-08	MMP10_F9
455199	cg14187204	2.65591127829997e-07	MMP10_F9
455200	cg14187860	1.571026921779e-05	MMP10_F9
455201	cg14189758	1.04827615866054e-06	MMP10_F9
455202	cg14189988	3.40139168396869e-06	MMP10_F9
455203	cg14191654	1.63138575013865e-05	MMP10_F9
455204	cg14196998	-8.6231147375869e-06	MMP10_F9
455205	cg14199187	-2.80169122287946e-06	MMP10_F9
455206	cg14199193	2.60601417546426e-06	MMP10_F9
455207	cg14200979	7.54619203764976e-07	MMP10_F9
455208	cg14203179	-1.0056628998697e-05	MMP10_F9
455209	cg14206848	-1.04831970414155e-06	MMP10_F9
455210	cg14208013	-5.97108755132294e-06	MMP10_F9
455211	cg14212198	-3.57618720301297e-07	MMP10_F9
455212	cg14212634	-9.39191604966502e-07	MMP10_F9
455213	cg14213844	-6.18239791795849e-09	MMP10_F9
455214	cg14215077	1.62663973236443e-05	MMP10_F9
455215	cg14215390	-1.04697297614434e-06	MMP10_F9
455216	cg14219812	2.44154670108815e-08	MMP10_F9
455217	cg14224313	1.89615926633906e-06	MMP10_F9
455218	cg14226064	3.20419466865921e-06	MMP10_F9
455219	cg14228788	-2.71154980372288e-05	MMP10_F9
455220	cg14234805	-2.9347148645554e-07	MMP10_F9
455221	cg14235271	2.43249157891553e-06	MMP10_F9
455222	cg14236389	1.98103941828997e-06	MMP10_F9
455223	cg14239494	-6.46510330844684e-06	MMP10_F9
455224	cg14245619	-1.43702662515391e-05	MMP10_F9
455225	cg14246204	-1.19903121801295e-06	MMP10_F9
455226	cg14251267	-2.61857228738658e-05	MMP10_F9
455227	cg14251536	7.32923483705376e-06	MMP10_F9
455228	cg14261863	1.40555709218833e-06	MMP10_F9
455229	cg14262681	3.80357500417733e-07	MMP10_F9
455230	cg14263118	-7.51759186986888e-06	MMP10_F9
455231	cg14263969	-1.43304552579068e-06	MMP10_F9
455232	cg14264994	1.32771003571497e-05	MMP10_F9
455233	cg14270562	1.05602250065143e-05	MMP10_F9
455234	cg14271690	1.11185684233795e-05	MMP10_F9
455235	cg14275127	-1.75386335790327e-08	MMP10_F9
455236	cg14275576	1.79980809430287e-06	MMP10_F9
455237	cg14276730	-8.7622298375865e-07	MMP10_F9
455238	cg14281535	7.91380039703294e-06	MMP10_F9
455239	cg14282904	3.29186700653134e-06	MMP10_F9
455240	cg14286048	3.67532641222071e-06	MMP10_F9
455241	cg14286941	9.07881667637291e-06	MMP10_F9
455242	cg14287869	-1.18105041520802e-05	MMP10_F9
455243	cg14288464	8.22939256701982e-06	MMP10_F9
455244	cg14290705	1.51893925741779e-06	MMP10_F9
455245	cg14296147	-2.35638477106738e-07	MMP10_F9
455246	cg14296766	5.97048690278495e-06	MMP10_F9
455247	cg14301118	-8.84417599698638e-06	MMP10_F9
455248	cg14303674	-5.78924134731543e-06	MMP10_F9
455249	cg14303939	-1.76591051194719e-08	MMP10_F9
455250	cg14304515	-1.88312732217543e-05	MMP10_F9
455251	cg14306330	-2.38407183555932e-06	MMP10_F9
455252	cg14307985	3.77240535294686e-07	MMP10_F9
455253	cg14309385	3.07869101915239e-06	MMP10_F9
455254	cg14320358	6.08467308204742e-06	MMP10_F9
455255	cg14324800	7.71243689286775e-06	MMP10_F9
455256	cg14324838	7.53142088419065e-07	MMP10_F9
455257	cg14326210	-4.03316011024967e-06	MMP10_F9
455258	cg14326260	-6.7545474003215e-07	MMP10_F9
455259	cg14326912	1.33118711861686e-05	MMP10_F9
455260	cg14328669	7.53630187274858e-07	MMP10_F9
455261	cg14329026	9.42528612516458e-06	MMP10_F9
455262	cg14329508	8.16842593449916e-06	MMP10_F9
455263	cg14335782	3.67046687267126e-07	MMP10_F9
455264	cg14339388	1.24610613852077e-05	MMP10_F9
455265	cg14341558	2.17288325593832e-06	MMP10_F9
455266	cg14345012	-1.76822538119412e-05	MMP10_F9
455267	cg14346362	-1.36240730386391e-05	MMP10_F9
455268	cg14352362	-5.05634620563702e-06	MMP10_F9
455269	cg14353231	4.53233076192778e-07	MMP10_F9
455270	cg14353508	8.67827971151068e-06	MMP10_F9
455271	cg14355134	-2.31492195157684e-06	MMP10_F9
455272	cg14356946	2.01743578559835e-05	MMP10_F9
455273	cg14359894	6.66152660271165e-06	MMP10_F9
455274	cg14368592	-3.10251032231167e-07	MMP10_F9
455275	cg14372324	-2.16700279616406e-07	MMP10_F9
455276	cg14373923	-2.89967472809167e-06	MMP10_F9
455277	cg14374842	2.24382109160344e-06	MMP10_F9
455278	cg14378039	2.54880075910912e-05	MMP10_F9
455279	cg14384685	8.73435104712022e-06	MMP10_F9
455280	cg14388488	-6.27755636046415e-06	MMP10_F9
455281	cg14391586	2.86108708463468e-06	MMP10_F9
455282	cg14393502	2.20581425201699e-07	MMP10_F9
455283	cg14396214	4.54343860031691e-06	MMP10_F9
455284	cg14398275	1.18668257225912e-07	MMP10_F9
455285	cg14398557	1.87534526269977e-05	MMP10_F9
455286	cg14406419	1.00782411180886e-05	MMP10_F9
455287	cg14408738	-1.57810520022844e-05	MMP10_F9
455288	cg14411425	-1.50662291136112e-06	MMP10_F9
455289	cg14413533	-6.15176311060403e-06	MMP10_F9
455290	cg14415559	-3.12136825815528e-05	MMP10_F9
455291	cg14424111	7.60800388269053e-06	MMP10_F9
455292	cg14424538	-2.80269596094576e-06	MMP10_F9
455293	cg14428862	-1.20993220861584e-06	MMP10_F9
455294	cg14430582	5.00930822075427e-07	MMP10_F9
455295	cg14433847	2.59099340248794e-06	MMP10_F9
455296	cg14436426	-3.45584193290668e-05	MMP10_F9
455297	cg14440024	-1.77489144738488e-06	MMP10_F9
455298	cg14443362	-2.90823045184577e-06	MMP10_F9
455299	cg14443694	-1.16111729590096e-07	MMP10_F9
455300	cg14448104	-4.08484495617162e-05	MMP10_F9
455301	cg14448145	-7.52533885395545e-07	MMP10_F9
455302	cg14451701	1.77462995595676e-05	MMP10_F9
455303	cg14455541	-6.58888120461141e-07	MMP10_F9
455304	cg14458932	5.14981158559727e-06	MMP10_F9
455305	cg14460003	8.20439969096071e-06	MMP10_F9
455306	cg14468202	-7.5790837582318e-06	MMP10_F9
455307	cg14468280	-9.18399142341381e-06	MMP10_F9
455308	cg14469070	4.13464171274517e-05	MMP10_F9
455309	cg14473522	4.27324299830025e-07	MMP10_F9
455310	cg14474561	1.03907565166924e-05	MMP10_F9
455311	cg14474669	2.8872538880535e-06	MMP10_F9
455312	cg14480134	2.84764197671816e-07	MMP10_F9
455313	cg14482474	-1.59401396165154e-05	MMP10_F9
455314	cg14482539	9.4072152247084e-07	MMP10_F9
455315	cg14495732	1.47567979539784e-05	MMP10_F9
455316	cg14498592	-1.00484889619279e-05	MMP10_F9
455317	cg14505174	3.87636492406909e-06	MMP10_F9
455318	cg14508998	1.56979704631502e-05	MMP10_F9
455319	cg14510641	1.80231373955041e-05	MMP10_F9
455320	cg14515252	1.76635986983069e-07	MMP10_F9
455321	cg14517502	-2.56992954983256e-07	MMP10_F9
455322	cg14519000	5.50201397269279e-07	MMP10_F9
455323	cg14522873	-2.0749763324088e-07	MMP10_F9
455324	cg14523475	-1.25247924205579e-05	MMP10_F9
455325	cg14529610	-8.69693698786812e-07	MMP10_F9
455326	cg14535006	-1.94893461041507e-07	MMP10_F9
455327	cg14536096	6.60357217534662e-07	MMP10_F9
455328	cg14542207	6.07661386462319e-07	MMP10_F9
455329	cg14543082	-2.02746712688492e-07	MMP10_F9
455330	cg14543998	3.28051486434578e-06	MMP10_F9
455331	cg14546153	-4.23429996355936e-06	MMP10_F9
455332	cg14552663	1.08986454771252e-06	MMP10_F9
455333	cg14552772	1.90299388894277e-07	MMP10_F9
455334	cg14564778	-9.04160094300603e-06	MMP10_F9
455335	cg14567489	5.53686562206528e-07	MMP10_F9
455336	cg14571130	-1.30302881824423e-06	MMP10_F9
455337	cg14574088	9.15786414260469e-07	MMP10_F9
455338	cg14577472	2.34593396129551e-07	MMP10_F9
455339	cg14581475	4.14946024379798e-06	MMP10_F9
455340	cg14581886	3.81635333859486e-06	MMP10_F9
455341	cg14582546	6.98203478529466e-06	MMP10_F9
455342	cg14582983	-1.18319091114236e-06	MMP10_F9
455343	cg14583183	1.8310822694622e-05	MMP10_F9
455344	cg14588259	4.33503515849679e-06	MMP10_F9
455345	cg14588896	-2.83742608798057e-07	MMP10_F9
455346	cg14589480	4.74006619737518e-06	MMP10_F9
455347	cg14592928	3.12049955534569e-05	MMP10_F9
455348	cg14594876	-1.12640912388765e-07	MMP10_F9
455349	cg14595562	2.73640775765211e-06	MMP10_F9
455350	cg14597908	-5.91976589275141e-06	MMP10_F9
455351	cg14598976	3.78664368952992e-06	MMP10_F9
455352	cg14600090	7.94583081820281e-06	MMP10_F9
455353	cg14601357	-5.30895255418486e-06	MMP10_F9
455354	cg14603345	9.73955386296703e-07	MMP10_F9
455355	cg14605772	-7.04652513211518e-06	MMP10_F9
455356	cg14606116	8.18461489087102e-07	MMP10_F9
455357	cg14606382	-4.19804671941281e-06	MMP10_F9
455358	cg14609407	-3.75487798744252e-06	MMP10_F9
455359	cg14610853	1.13172433088824e-07	MMP10_F9
455360	cg14611750	8.69923294797227e-08	MMP10_F9
455361	cg14613594	-2.3833856862013e-05	MMP10_F9
455362	cg14613878	-3.9626068376168e-05	MMP10_F9
455363	cg14614377	1.03384848759485e-06	MMP10_F9
455364	cg14618681	7.4770616050534e-07	MMP10_F9
455365	cg14621701	-3.17185759400524e-06	MMP10_F9
455366	cg14630601	2.0224862888733e-06	MMP10_F9
455367	cg14630947	3.9156575265705e-08	MMP10_F9
455368	cg14631053	1.00548297253344e-06	MMP10_F9
455369	cg14634903	-6.54137335250516e-08	MMP10_F9
455370	cg14636268	-2.3709605999046e-06	MMP10_F9
455371	cg14637027	-1.94662960045175e-06	MMP10_F9
455372	cg14646111	1.32496365317296e-06	MMP10_F9
455373	cg14647299	1.08726257452719e-05	MMP10_F9
455374	cg14648774	2.24004578710152e-06	MMP10_F9
455375	cg14658149	7.78601653637311e-06	MMP10_F9
455376	cg14658867	-3.40188741597878e-06	MMP10_F9
455377	cg14660776	4.73654821990072e-06	MMP10_F9
455378	cg14666411	6.21693617607222e-06	MMP10_F9
455379	cg14678654	3.70187067149162e-06	MMP10_F9
455380	cg14681086	4.38669673217146e-06	MMP10_F9
455381	cg14686919	7.81206014234564e-06	MMP10_F9
455382	cg14691416	3.72428208827375e-07	MMP10_F9
455383	cg14695804	-2.57716338185572e-07	MMP10_F9
455384	cg14699013	1.47083607800229e-05	MMP10_F9
455385	cg14701856	-1.64142540998931e-07	MMP10_F9
455386	cg14709901	4.67597344245388e-06	MMP10_F9
455387	cg14714222	1.18696903544275e-05	MMP10_F9
455388	cg14714711	-2.47892113245808e-07	MMP10_F9
455389	cg14721506	2.46427990929336e-05	MMP10_F9
455390	cg14721981	1.17793569065264e-05	MMP10_F9
455391	cg14724471	2.06619891618258e-06	MMP10_F9
455392	cg14725968	6.6481633968334e-07	MMP10_F9
455393	cg14727409	4.26627931222805e-06	MMP10_F9
455394	cg14727438	4.47160186834807e-07	MMP10_F9
455395	cg14728235	-5.43639162201326e-06	MMP10_F9
455396	cg14732789	1.37626387307167e-05	MMP10_F9
455397	cg14736210	-6.34699876574631e-06	MMP10_F9
455398	cg14738448	4.20301064242971e-07	MMP10_F9
455399	cg14741141	2.53716676518982e-07	MMP10_F9
455400	cg14741366	8.02973352019772e-07	MMP10_F9
455401	cg14743710	4.49552787509244e-06	MMP10_F9
455402	cg14745622	-8.49999795380737e-08	MMP10_F9
455403	cg14750543	-1.00861998561111e-05	MMP10_F9
455404	cg14752227	4.43951591283195e-05	MMP10_F9
455405	cg14755900	-2.89013783463246e-05	MMP10_F9
455406	cg14758204	-3.25739747312482e-06	MMP10_F9
455407	cg14758556	-6.60755195997004e-06	MMP10_F9
455408	cg14759366	-6.55712486655288e-06	MMP10_F9
455409	cg14759740	2.68531276488841e-07	MMP10_F9
455410	cg14762896	6.35229634729326e-06	MMP10_F9
455411	cg14763548	2.13518441583541e-07	MMP10_F9
455412	cg14763874	-2.01381160543566e-08	MMP10_F9
455413	cg14765818	-1.56703374743642e-05	MMP10_F9
455414	cg14768558	-3.47220796405261e-06	MMP10_F9
455415	cg14774045	2.61606059335855e-07	MMP10_F9
455416	cg14774844	1.1539138853174e-06	MMP10_F9
455417	cg14776195	1.86003168038739e-05	MMP10_F9
455418	cg14780681	5.04463644947088e-07	MMP10_F9
455419	cg14780914	2.20092418781032e-06	MMP10_F9
455420	cg14785511	9.17638419895906e-07	MMP10_F9
455421	cg14792983	1.68326638392957e-06	MMP10_F9
455422	cg14796370	4.59737013764065e-07	MMP10_F9
455423	cg14796739	3.295604696465e-06	MMP10_F9
455424	cg14797413	-2.06716155273786e-06	MMP10_F9
455425	cg14801669	-7.77240353236915e-07	MMP10_F9
455426	cg14801864	-4.2389782676199e-05	MMP10_F9
455427	cg14804187	-1.83675228026874e-06	MMP10_F9
455428	cg14806773	3.59700676270929e-06	MMP10_F9
455429	cg14810385	1.19723937203681e-05	MMP10_F9
455430	cg14813037	5.68505857339412e-06	MMP10_F9
455431	cg14814714	3.03785211038807e-05	MMP10_F9
455432	cg14815891	1.64993668429932e-05	MMP10_F9
455433	cg14816917	5.23158734554087e-06	MMP10_F9
455434	cg14817765	-9.99213064492907e-08	MMP10_F9
455435	cg14823109	1.28952097146622e-06	MMP10_F9
455436	cg14824280	1.98968088520627e-07	MMP10_F9
455437	cg14829779	2.47514985182979e-07	MMP10_F9
455438	cg14830485	-1.16589663461666e-05	MMP10_F9
455439	cg14830915	2.97758670483056e-06	MMP10_F9
455440	cg14831174	7.17326472043708e-06	MMP10_F9
455441	cg14834078	-1.91426229687216e-06	MMP10_F9
455442	cg14839404	-5.29644723326922e-06	MMP10_F9
455443	cg14845020	-1.98829330543056e-05	MMP10_F9
455444	cg14847628	-9.71876179906117e-06	MMP10_F9
455445	cg14848321	-1.49503078758692e-05	MMP10_F9
455446	cg14851482	-2.73940400260755e-06	MMP10_F9
455447	cg14852134	2.45347103794301e-06	MMP10_F9
455448	cg14853989	-9.11012751199542e-08	MMP10_F9
455449	cg14855292	1.2996009350862e-06	MMP10_F9
455450	cg14856108	1.25090657090887e-06	MMP10_F9
455451	cg14858551	3.00374811774242e-06	MMP10_F9
455452	cg14862171	2.73547617384712e-05	MMP10_F9
455453	cg14862395	1.10473818482113e-05	MMP10_F9
455454	cg14866117	-6.37540029557087e-06	MMP10_F9
455455	cg14866907	-1.32944213971764e-06	MMP10_F9
455456	cg14869992	-7.80725985834212e-07	MMP10_F9
455457	cg14871138	2.44866026478475e-05	MMP10_F9
455458	cg14877226	-9.74062583945667e-07	MMP10_F9
455459	cg14878016	4.91752241864222e-06	MMP10_F9
455460	cg14880348	-3.07288581090008e-05	MMP10_F9
455461	cg14880655	-1.37443818275677e-05	MMP10_F9
455462	cg14881179	-2.980664360427e-06	MMP10_F9
455463	cg14884373	-4.18845183587771e-06	MMP10_F9
455464	cg14887315	1.38284539896146e-07	MMP10_F9
455465	cg14887903	1.45226438138626e-05	MMP10_F9
455466	cg14893128	-1.39749431630006e-06	MMP10_F9
455467	cg14895298	-2.39446754663664e-05	MMP10_F9
455468	cg14898639	-1.51646181387565e-05	MMP10_F9
455469	cg14898787	6.43796759751447e-06	MMP10_F9
455470	cg14902356	-7.26369479227189e-08	MMP10_F9
455471	cg14905105	-2.20867873988508e-06	MMP10_F9
455472	cg14909376	1.2182073593048e-06	MMP10_F9
455473	cg14909620	7.98887847902468e-06	MMP10_F9
455474	cg14915263	5.78230581059155e-07	MMP10_F9
455475	cg14915878	-1.65672949124459e-05	MMP10_F9
455476	cg14921416	-2.58955454490625e-05	MMP10_F9
455477	cg14921437	-2.8593100758789e-06	MMP10_F9
455478	cg14921743	-2.83909843983908e-07	MMP10_F9
455479	cg14921939	-7.77904089368839e-06	MMP10_F9
455480	cg14928293	3.2715104629828e-06	MMP10_F9
455481	cg14928764	-1.28537716881443e-05	MMP10_F9
455482	cg14929076	-1.66691520759639e-05	MMP10_F9
455483	cg14929153	-2.02359616290444e-05	MMP10_F9
455484	cg14938029	4.71485762754691e-06	MMP10_F9
455485	cg14942424	8.1089406031061e-07	MMP10_F9
455486	cg14943539	1.24456991451574e-05	MMP10_F9
455487	cg14943816	4.67794893292405e-06	MMP10_F9
455488	cg14944362	-1.37214462999139e-05	MMP10_F9
455489	cg14944901	7.07659447567021e-06	MMP10_F9
455490	cg14945578	-1.22199158955994e-07	MMP10_F9
455491	cg14947478	-1.94104951672953e-05	MMP10_F9
455492	cg14950044	-1.85819624026906e-06	MMP10_F9
455493	cg14959908	9.32651774662841e-06	MMP10_F9
455494	cg14961385	6.272559365389e-06	MMP10_F9
455495	cg14961750	1.54527523220769e-05	MMP10_F9
455496	cg14963897	-5.03564409255509e-06	MMP10_F9
455497	cg14966074	-1.59993400662677e-05	MMP10_F9
455498	cg14975961	5.66877607373345e-07	MMP10_F9
455499	cg14977069	3.05391605976652e-05	MMP10_F9
455500	cg14977365	1.3448525779889e-05	MMP10_F9
455501	cg14980983	6.14498203679109e-07	MMP10_F9
455502	cg14985220	1.33779753742106e-05	MMP10_F9
455503	cg14987222	2.38260278578258e-05	MMP10_F9
455504	cg14988565	-2.73465375707425e-07	MMP10_F9
455505	cg14991345	-4.44466862750015e-06	MMP10_F9
455506	cg14991695	-6.0988153874656e-08	MMP10_F9
455507	cg14992000	2.42545692908887e-07	MMP10_F9
455508	cg14992113	-8.85113616013626e-07	MMP10_F9
455509	cg14997048	1.54739018289922e-06	MMP10_F9
455510	cg14998790	-2.07293046331555e-06	MMP10_F9
455511	cg15001687	-9.77284264057776e-07	MMP10_F9
455512	cg15004136	1.17480313857262e-06	MMP10_F9
455513	cg15006828	2.4991777155747e-05	MMP10_F9
455514	cg15010213	-3.15064644355879e-07	MMP10_F9
455515	cg15013617	-6.86275927983592e-06	MMP10_F9
455516	cg15015034	1.69047959850754e-07	MMP10_F9
455517	cg15016079	-2.41112526491432e-07	MMP10_F9
455518	cg15025647	-6.00683449604828e-07	MMP10_F9
455519	cg15028052	-2.1242872342669e-07	MMP10_F9
455520	cg15028514	-3.26226331133276e-06	MMP10_F9
455521	cg15032001	6.81176389984367e-07	MMP10_F9
455522	cg15032960	3.39318434707339e-06	MMP10_F9
455523	cg15037110	-4.49008678124295e-07	MMP10_F9
455524	cg15054990	-3.65942011478203e-06	MMP10_F9
455525	cg15055060	5.51971704134119e-07	MMP10_F9
455526	cg15056412	-2.23438090710708e-06	MMP10_F9
455527	cg15057581	-1.16456854446366e-06	MMP10_F9
455528	cg15057852	8.64058324909048e-06	MMP10_F9
455529	cg15058464	-8.35494999607109e-07	MMP10_F9
455530	cg15060366	2.11149314890148e-05	MMP10_F9
455531	cg15069551	2.49683031291068e-06	MMP10_F9
455532	cg15069906	-8.94454316978483e-06	MMP10_F9
455533	cg15076384	-3.14568863819452e-07	MMP10_F9
455534	cg15079315	-7.12596893933212e-06	MMP10_F9
455535	cg15081220	9.39893531021473e-06	MMP10_F9
455536	cg15085128	4.14302575382008e-06	MMP10_F9
455537	cg15086142	8.79861833475606e-06	MMP10_F9
455538	cg15090834	-7.38879599542295e-06	MMP10_F9
455539	cg15095658	2.71422334474185e-07	MMP10_F9
455540	cg15096369	7.75052469338251e-07	MMP10_F9
455541	cg15099042	-2.20979726746427e-07	MMP10_F9
455542	cg15099490	3.49204224380347e-06	MMP10_F9
455543	cg15107861	-6.26483636219072e-06	MMP10_F9
455544	cg15108047	2.48966598725967e-07	MMP10_F9
455545	cg15108699	6.00009855968223e-06	MMP10_F9
455546	cg15112346	1.33182251988449e-06	MMP10_F9
455547	cg15112783	3.91643698913641e-06	MMP10_F9
455548	cg15114440	2.04772849474005e-06	MMP10_F9
455549	cg15115510	1.76217689875728e-06	MMP10_F9
455550	cg15122013	7.19577197990263e-06	MMP10_F9
455551	cg15122327	-3.70586465870454e-06	MMP10_F9
455552	cg15122985	-9.43073138900973e-06	MMP10_F9
455553	cg15123011	2.03770115387842e-06	MMP10_F9
455554	cg15124800	6.08661718667344e-06	MMP10_F9
455555	cg15127733	-2.09987867825466e-05	MMP10_F9
455556	cg15131258	2.07303243270719e-05	MMP10_F9
455557	cg15133734	3.02048665751639e-06	MMP10_F9
455558	cg15136292	7.26423795133042e-07	MMP10_F9
455559	cg15140334	9.63525947493165e-07	MMP10_F9
455560	cg15151293	-1.09003159669076e-05	MMP10_F9
455561	cg15152201	-2.10866562591702e-07	MMP10_F9
455562	cg15152362	5.62171022313998e-06	MMP10_F9
455563	cg15153914	1.33577412462629e-06	MMP10_F9
455564	cg15157791	-1.65361511176202e-07	MMP10_F9
455565	cg15160445	-1.34066235530378e-05	MMP10_F9
455566	cg15180867	-5.49318914627813e-07	MMP10_F9
455567	cg15183660	7.21699395976679e-06	MMP10_F9
455568	cg15184495	-5.01543588875618e-06	MMP10_F9
455569	cg15184797	-1.70828737804714e-06	MMP10_F9
455570	cg15189567	1.43249988423519e-05	MMP10_F9
455571	cg15193198	-5.08727819705152e-06	MMP10_F9
455572	cg15195292	2.9657948304631e-07	MMP10_F9
455573	cg15199754	-1.57900831700526e-06	MMP10_F9
455574	cg15204740	-9.96343749632187e-07	MMP10_F9
455575	cg15207742	-1.40460282860687e-05	MMP10_F9
455576	cg15207953	-3.21936311208838e-05	MMP10_F9
455577	cg15210234	-4.28562893758227e-07	MMP10_F9
455578	cg15210427	5.65386109293683e-06	MMP10_F9
455579	cg15212369	1.50941937480644e-06	MMP10_F9
455580	cg15212421	5.75619300656867e-06	MMP10_F9
455581	cg15214229	1.04006091311566e-05	MMP10_F9
455582	cg15222215	-6.68906447965294e-06	MMP10_F9
455583	cg15223275	-2.57112440797839e-06	MMP10_F9
455584	cg15228451	-3.02233341360843e-06	MMP10_F9
455585	cg15229481	-4.53854382704404e-06	MMP10_F9
455586	cg15230105	7.496920346138e-08	MMP10_F9
455587	cg15230781	-8.35131480385116e-06	MMP10_F9
455588	cg15239904	4.41553804681517e-07	MMP10_F9
455589	cg15243856	-1.92876468829236e-05	MMP10_F9
455590	cg15262954	-3.14825836350379e-06	MMP10_F9
455591	cg15262992	4.15741923548393e-06	MMP10_F9
455592	cg15265675	1.11506670506143e-07	MMP10_F9
455593	cg15266100	2.17112287374832e-06	MMP10_F9
455594	cg15266508	-4.57330862036297e-06	MMP10_F9
455595	cg15267010	4.14559546638156e-07	MMP10_F9
455596	cg15267021	4.29317727209837e-06	MMP10_F9
455597	cg15267024	-8.96605416093159e-07	MMP10_F9
455598	cg15270813	2.05512575440682e-06	MMP10_F9
455599	cg15271054	-2.45002065435527e-06	MMP10_F9
455600	cg15271461	1.63827075711131e-05	MMP10_F9
455601	cg15272362	-3.33325547122825e-06	MMP10_F9
455602	cg15272467	-9.4446539568395e-07	MMP10_F9
455603	cg15273280	-1.97373967897085e-07	MMP10_F9
455604	cg15274001	6.55658113792819e-07	MMP10_F9
455605	cg15274983	7.78828011906731e-07	MMP10_F9
455606	cg15276500	2.43601868292197e-06	MMP10_F9
455607	cg15278386	-8.95491053552509e-06	MMP10_F9
455608	cg15279950	4.14629586720247e-06	MMP10_F9
455609	cg15280757	7.50578275151264e-07	MMP10_F9
455610	cg15284327	-3.7716250423355e-08	MMP10_F9
455611	cg15286784	-1.14120793837004e-05	MMP10_F9
455612	cg15287594	-2.4914331606803e-05	MMP10_F9
455613	cg15298358	9.69715785025342e-07	MMP10_F9
455614	cg15301673	-1.72156084690211e-06	MMP10_F9
455615	cg15302378	-1.74069119454418e-05	MMP10_F9
455616	cg15305633	-2.64584942104254e-05	MMP10_F9
455617	cg15305780	1.44835885071624e-06	MMP10_F9
455618	cg15309910	-1.50171140692065e-05	MMP10_F9
455619	cg15310506	2.06266446776777e-07	MMP10_F9
455620	cg15310873	6.52902420398465e-06	MMP10_F9
455621	cg15314170	-1.11286834105511e-06	MMP10_F9
455622	cg15324310	5.99271735182795e-07	MMP10_F9
455623	cg15330298	-5.43721611589758e-05	MMP10_F9
455624	cg15332132	1.45052839733635e-06	MMP10_F9
455625	cg15343461	2.17156171916248e-06	MMP10_F9
455626	cg15344410	1.03432725066735e-06	MMP10_F9
455627	cg15344716	-1.1401359920806e-05	MMP10_F9
455628	cg15347004	-4.86462541916631e-09	MMP10_F9
455629	cg15347961	6.96164630519645e-09	MMP10_F9
455630	cg15349424	2.33377407438928e-05	MMP10_F9
455631	cg15350071	-1.25328675404812e-05	MMP10_F9
455632	cg15371711	-1.86068287955528e-05	MMP10_F9
455633	cg15380358	-1.28056557005507e-05	MMP10_F9
455634	cg15382497	-1.73676893377519e-07	MMP10_F9
455635	cg15383386	1.00067088308289e-05	MMP10_F9
455636	cg15383972	1.01125501991704e-06	MMP10_F9
455637	cg15388309	1.48830254988757e-05	MMP10_F9
455638	cg15391834	2.75996947311046e-07	MMP10_F9
455639	cg15398513	1.61504759593041e-07	MMP10_F9
455640	cg15400591	-5.11802665011302e-07	MMP10_F9
455641	cg15402619	1.98354413614551e-06	MMP10_F9
455642	cg15402992	-7.87166677101397e-06	MMP10_F9
455643	cg15404858	2.25120628870052e-06	MMP10_F9
455644	cg15407257	2.24582296212307e-05	MMP10_F9
455645	cg15409939	-4.73718052745015e-06	MMP10_F9
455646	cg15419274	-1.32144634335994e-06	MMP10_F9
455647	cg15419313	3.82531869682737e-07	MMP10_F9
455648	cg15420520	-4.86199047298612e-08	MMP10_F9
455649	cg15423222	2.02919495441082e-06	MMP10_F9
455650	cg15428904	-2.04554559507771e-05	MMP10_F9
455651	cg15432180	1.4927927151131e-07	MMP10_F9
455652	cg15433056	2.84671448863215e-06	MMP10_F9
455653	cg15435830	3.87607177148548e-07	MMP10_F9
455654	cg15439819	2.39983692407197e-07	MMP10_F9
455655	cg15440392	-2.43550610222515e-06	MMP10_F9
455656	cg15441369	5.6164906088436e-07	MMP10_F9
455657	cg15442800	-4.30841419767406e-07	MMP10_F9
455658	cg15445037	-2.83451995219754e-05	MMP10_F9
455659	cg15449979	8.5452816809237e-06	MMP10_F9
455660	cg15457037	-1.56534470313463e-06	MMP10_F9
455661	cg15457981	-2.61075161755144e-06	MMP10_F9
455662	cg15460560	4.19353896915482e-07	MMP10_F9
455663	cg15461413	-4.1903449291911e-06	MMP10_F9
455664	cg15462457	5.52324868829773e-08	MMP10_F9
455665	cg15464046	7.22682129734144e-07	MMP10_F9
455666	cg15466702	-4.69686554251736e-06	MMP10_F9
455667	cg15471501	7.60614899316393e-06	MMP10_F9
455668	cg15473411	8.85441065078364e-06	MMP10_F9
455669	cg15473473	-1.66142732446585e-05	MMP10_F9
455670	cg15485560	1.26035327230706e-05	MMP10_F9
455671	cg15488402	2.24903012460915e-06	MMP10_F9
455672	cg15488794	1.0937191296818e-07	MMP10_F9
455673	cg15489979	-3.42994870886108e-06	MMP10_F9
455674	cg15490840	9.05358659220264e-06	MMP10_F9
455675	cg15491540	-1.41483473309539e-06	MMP10_F9
455676	cg15494458	-4.58015812605541e-06	MMP10_F9
455677	cg15494556	2.96567270168772e-06	MMP10_F9
455678	cg15497834	2.75004847483379e-06	MMP10_F9
455679	cg15497991	1.03998412183854e-05	MMP10_F9
455680	cg15501281	-2.39623809029399e-08	MMP10_F9
455681	cg15505615	-8.32440459319224e-06	MMP10_F9
455682	cg15506446	-3.38572934790058e-06	MMP10_F9
455683	cg15510911	-6.2339672325613e-07	MMP10_F9
455684	cg15511401	2.26826532886563e-05	MMP10_F9
455685	cg15521264	6.75527333846967e-06	MMP10_F9
455686	cg15525341	3.31406517572155e-07	MMP10_F9
455687	cg15529692	-1.28080442659419e-05	MMP10_F9
455688	cg15533214	9.00857690942444e-06	MMP10_F9
455689	cg15534366	6.70300342312216e-06	MMP10_F9
455690	cg15535174	-2.95844311743925e-06	MMP10_F9
455691	cg15536490	4.71660906545303e-06	MMP10_F9
455692	cg15537254	5.32100591438871e-07	MMP10_F9
455693	cg15543919	-1.14013981981079e-08	MMP10_F9
455694	cg15547669	-5.77702414106499e-07	MMP10_F9
455695	cg15549231	2.88073385222054e-06	MMP10_F9
455696	cg15550113	-9.79514914155502e-06	MMP10_F9
455697	cg15556943	-1.75097855984956e-06	MMP10_F9
455698	cg15557144	9.88959211785716e-06	MMP10_F9
455699	cg15557840	-2.13775980886731e-05	MMP10_F9
455700	cg15559186	4.05264791207985e-07	MMP10_F9
455701	cg15560495	1.10613919572258e-06	MMP10_F9
455702	cg15561356	5.2788981980538e-07	MMP10_F9
455703	cg15566619	2.20546009280101e-06	MMP10_F9
455704	cg15567340	9.29647403990403e-07	MMP10_F9
455705	cg15568167	1.49479922582495e-06	MMP10_F9
455706	cg15569451	-5.85242654966226e-06	MMP10_F9
455707	cg15570432	2.64878894564642e-06	MMP10_F9
455708	cg15571277	2.63051528992955e-07	MMP10_F9
455709	cg15575222	-2.44987047670951e-06	MMP10_F9
455710	cg15576692	4.80833228594655e-06	MMP10_F9
455711	cg15577927	6.02996453658531e-07	MMP10_F9
455712	cg15579370	-3.95789350363702e-06	MMP10_F9
455713	cg15580043	-1.09021939842139e-06	MMP10_F9
455714	cg15580304	9.34382818428004e-07	MMP10_F9
455715	cg15582126	-2.23809185358897e-07	MMP10_F9
455716	cg15584258	9.49471221718929e-08	MMP10_F9
455717	cg15588266	3.88065456180657e-06	MMP10_F9
455718	cg15590502	1.73360670417975e-06	MMP10_F9
455719	cg15598511	6.79694495309111e-08	MMP10_F9
455720	cg15601681	6.36455639436826e-06	MMP10_F9
455721	cg15606473	3.35748544439627e-05	MMP10_F9
455722	cg15607618	2.02419093220811e-06	MMP10_F9
455723	cg15609812	3.25687099533045e-06	MMP10_F9
455724	cg15610198	1.62629037595586e-06	MMP10_F9
455725	cg15613982	5.06944849820157e-07	MMP10_F9
455726	cg15615135	-1.30849323329671e-06	MMP10_F9
455727	cg15615350	5.36621149479352e-06	MMP10_F9
455728	cg15616083	3.20582938696956e-06	MMP10_F9
455729	cg15617292	1.03271166122353e-06	MMP10_F9
455730	cg15623111	-1.27511552222002e-06	MMP10_F9
455731	cg15623216	1.25362985988705e-07	MMP10_F9
455732	cg15624634	6.65621850186889e-06	MMP10_F9
455733	cg15625791	-8.61798478085515e-06	MMP10_F9
455734	cg15626003	-1.19071413143408e-06	MMP10_F9
455735	cg15627277	2.83163363821252e-05	MMP10_F9
455736	cg15627502	1.48324896377595e-06	MMP10_F9
455737	cg15631127	-5.39651692099555e-06	MMP10_F9
455738	cg15635480	1.63508738314944e-05	MMP10_F9
455739	cg15636859	5.37951648239937e-06	MMP10_F9
455740	cg15636879	2.41796808646876e-05	MMP10_F9
455741	cg15638170	-4.09080101083531e-06	MMP10_F9
455742	cg15645079	9.12870412438663e-07	MMP10_F9
455743	cg15645491	9.60492551588351e-07	MMP10_F9
455744	cg15651928	1.20884930920495e-05	MMP10_F9
455745	cg15652204	-8.95439565730687e-06	MMP10_F9
455746	cg15656087	3.19715905451718e-06	MMP10_F9
455747	cg15662768	-4.93690210211279e-06	MMP10_F9
455748	cg15663484	6.07362963738081e-06	MMP10_F9
455749	cg15667931	-1.38071355749229e-05	MMP10_F9
455750	cg15674175	2.68501494986991e-06	MMP10_F9
455751	cg15674680	-2.24411588070282e-07	MMP10_F9
455752	cg15677087	2.36385381642414e-06	MMP10_F9
455753	cg15677825	-2.18697726162913e-06	MMP10_F9
455754	cg15680020	5.43859874868349e-06	MMP10_F9
455755	cg15680975	6.56503328608812e-07	MMP10_F9
455756	cg15682511	1.2701299502601e-06	MMP10_F9
455757	cg15688070	-8.62825389501204e-06	MMP10_F9
455758	cg15692360	3.55594589593671e-06	MMP10_F9
455759	cg15693490	1.35169746856082e-06	MMP10_F9
455760	cg15697201	-1.66111189167655e-05	MMP10_F9
455761	cg15698171	-8.24888335650732e-06	MMP10_F9
455762	cg15698192	5.74632067597277e-06	MMP10_F9
455763	cg15699267	3.36521430078274e-07	MMP10_F9
455764	cg15703886	-1.76223184865394e-05	MMP10_F9
455765	cg15704909	7.12212305760156e-06	MMP10_F9
455766	cg15707332	-3.09509760078533e-06	MMP10_F9
455767	cg15708405	-3.02166767977717e-05	MMP10_F9
455768	cg15709401	-2.50958021618905e-06	MMP10_F9
455769	cg15712559	-8.64124573830193e-06	MMP10_F9
455770	cg15713086	2.45697678849719e-06	MMP10_F9
455771	cg15721145	-4.06935321957149e-07	MMP10_F9
455772	cg15722679	1.6429433271987e-07	MMP10_F9
455773	cg15726785	7.35265437317826e-07	MMP10_F9
455774	cg15728918	5.8480934639093e-07	MMP10_F9
455775	cg15730121	-3.39093844636688e-06	MMP10_F9
455776	cg15730213	5.83233575262328e-06	MMP10_F9
455777	cg15733055	2.3779410192151e-06	MMP10_F9
455778	cg15736978	1.22182988366385e-06	MMP10_F9
455779	cg15739758	-1.91897629376285e-06	MMP10_F9
455780	cg15739997	-3.16750288932124e-07	MMP10_F9
455781	cg15741930	4.54679526562217e-06	MMP10_F9
455782	cg15743533	1.83445411019134e-05	MMP10_F9
455783	cg15745894	9.08984241585965e-06	MMP10_F9
455784	cg15747531	-2.98334685272196e-05	MMP10_F9
455785	cg15749748	1.75848895952021e-06	MMP10_F9
455786	cg15758403	6.24785266350554e-06	MMP10_F9
455787	cg15759897	-7.60105202466325e-07	MMP10_F9
455788	cg15768226	2.03335130505017e-07	MMP10_F9
455789	cg15771683	-1.23755667299713e-07	MMP10_F9
455790	cg15775872	2.79216954455416e-06	MMP10_F9
455791	cg15782228	4.34619311302824e-06	MMP10_F9
455792	cg15788645	2.57619465369857e-06	MMP10_F9
455793	cg15795984	1.29432507596602e-05	MMP10_F9
455794	cg15799353	-4.82339395412854e-07	MMP10_F9
455795	cg15803483	7.73699999237355e-07	MMP10_F9
455796	cg15806313	2.22827144846673e-08	MMP10_F9
455797	cg15812456	2.90370795575919e-06	MMP10_F9
455798	cg15813550	-4.21038312160903e-06	MMP10_F9
455799	cg15815117	1.8267355826663e-06	MMP10_F9
455800	cg15815375	2.48019721492551e-05	MMP10_F9
455801	cg15815607	3.06547970030166e-05	MMP10_F9
455802	cg15815827	8.80160581365835e-06	MMP10_F9
455803	cg15818557	-6.20467669265089e-06	MMP10_F9
455804	cg15821319	9.28374176435027e-07	MMP10_F9
455805	cg15821605	-2.97678845325842e-06	MMP10_F9
455806	cg15824741	7.33043011074171e-06	MMP10_F9
455807	cg15829728	-9.02132076570447e-06	MMP10_F9
455808	cg15833447	-4.40972135965978e-06	MMP10_F9
455809	cg15834841	-7.92608002416822e-06	MMP10_F9
455810	cg15838320	1.43399641056687e-05	MMP10_F9
455811	cg15842722	7.89642539185464e-06	MMP10_F9
455812	cg15842884	5.44904235378632e-06	MMP10_F9
455813	cg15844191	-6.51424921236961e-07	MMP10_F9
455814	cg15844596	3.79776447758996e-06	MMP10_F9
455815	cg15851418	-1.75406575741835e-05	MMP10_F9
455816	cg15855336	1.20806696975616e-06	MMP10_F9
455817	cg15856275	-2.46762574812313e-06	MMP10_F9
455818	cg15858483	1.69314379572064e-05	MMP10_F9
455819	cg15863374	1.29416547966349e-07	MMP10_F9
455820	cg15863924	3.59270329636512e-07	MMP10_F9
455821	cg15864181	-9.74129776033725e-08	MMP10_F9
455822	cg15864184	-1.88023780420378e-07	MMP10_F9
455823	cg15867944	-2.64794262660528e-05	MMP10_F9
455824	cg15868287	-1.56050755544018e-06	MMP10_F9
455825	cg15871544	9.93449435514567e-07	MMP10_F9
455826	cg15873320	5.02103630041045e-07	MMP10_F9
455827	cg15873474	1.0797895289708e-07	MMP10_F9
455828	cg15873959	1.31188519850672e-06	MMP10_F9
455829	cg15874092	1.3080186836983e-05	MMP10_F9
455830	cg15874649	4.19959611177157e-06	MMP10_F9
455831	cg15876464	-4.0585109158204e-07	MMP10_F9
455832	cg15876685	4.52091785067007e-06	MMP10_F9
455833	cg15878616	-2.22634143815067e-05	MMP10_F9
455834	cg15910230	-9.24291608036638e-06	MMP10_F9
455835	cg15925107	1.34694865685984e-06	MMP10_F9
455836	cg15988792	3.34548223032672e-06	MMP10_F9
455837	cg15993674	5.46274981861477e-06	MMP10_F9
455838	cg16003500	3.57497221080295e-07	MMP10_F9
455839	cg16016641	-3.42014519088929e-06	MMP10_F9
455840	cg16024133	2.05536217115936e-06	MMP10_F9
455841	cg16024702	2.08101281257622e-05	MMP10_F9
455842	cg16045662	2.3283812765757e-06	MMP10_F9
455843	cg16046667	-2.93753741292427e-05	MMP10_F9
455844	cg16046951	3.32355546000931e-06	MMP10_F9
455845	cg16051027	1.91992111253861e-07	MMP10_F9
455846	cg16098981	1.87545065556225e-06	MMP10_F9
455847	cg16101800	1.19083986731569e-05	MMP10_F9
455848	cg16107740	-4.35659151566889e-07	MMP10_F9
455849	cg16116973	-5.11105568426411e-06	MMP10_F9
455850	cg16117166	-1.11409601734826e-05	MMP10_F9
455851	cg16117472	-2.86346619428995e-06	MMP10_F9
455852	cg16119421	1.15388851059426e-06	MMP10_F9
455853	cg16119522	7.43365471381774e-07	MMP10_F9
455854	cg16120788	-8.66714156935884e-06	MMP10_F9
455855	cg16121136	1.53710784322602e-05	MMP10_F9
455856	cg16121455	2.1006193138142e-06	MMP10_F9
455857	cg16121462	4.24042241228847e-06	MMP10_F9
455858	cg16124719	-3.15513591037156e-07	MMP10_F9
455859	cg16125816	7.6715064003595e-07	MMP10_F9
455860	cg16131972	-1.73493824454047e-06	MMP10_F9
455861	cg16132351	1.69861489826769e-07	MMP10_F9
455862	cg16134686	8.91086111001049e-06	MMP10_F9
455863	cg16137772	5.15829239069361e-06	MMP10_F9
455864	cg16137862	9.51276584012605e-06	MMP10_F9
455865	cg16142965	4.73955411577316e-06	MMP10_F9
455866	cg16143910	-5.37868422807744e-06	MMP10_F9
455867	cg16144843	-9.61696083251758e-07	MMP10_F9
455868	cg16150381	-4.20888974763453e-06	MMP10_F9
455869	cg16151538	-4.57397728389367e-05	MMP10_F9
455870	cg16152482	4.73984698759924e-06	MMP10_F9
455871	cg16154689	5.67332209349545e-07	MMP10_F9
455872	cg16155498	5.4309412859065e-07	MMP10_F9
455873	cg16156954	7.34139703226494e-08	MMP10_F9
455874	cg16161156	1.05481265056105e-07	MMP10_F9
455875	cg16162018	6.63684281159259e-06	MMP10_F9
455876	cg16162122	1.11437262103399e-05	MMP10_F9
455877	cg16165797	-8.66559595300451e-06	MMP10_F9
455878	cg16172619	1.90071035791442e-06	MMP10_F9
455879	cg16173067	-9.91286752640343e-06	MMP10_F9
455880	cg16174609	4.53938791204654e-06	MMP10_F9
455881	cg16176120	9.51612275999459e-06	MMP10_F9
455882	cg16176383	1.95909773677812e-06	MMP10_F9
455883	cg16178526	6.68906750845033e-07	MMP10_F9
455884	cg16178855	-4.40235172102943e-06	MMP10_F9
455885	cg16179125	5.14317712067831e-07	MMP10_F9
455886	cg16180531	1.38306881854491e-07	MMP10_F9
455887	cg16185493	6.06213913873066e-07	MMP10_F9
455888	cg16185834	-1.08834355358295e-06	MMP10_F9
455889	cg16186051	8.42893332321872e-07	MMP10_F9
455890	cg16196506	-2.22234213572811e-06	MMP10_F9
455891	cg16200844	-2.41176281074507e-08	MMP10_F9
455892	cg16201146	2.48279954620155e-06	MMP10_F9
455893	cg16201210	2.71930715454639e-06	MMP10_F9
455894	cg16205656	6.56880506248335e-06	MMP10_F9
455895	cg16205760	-1.2338705756638e-06	MMP10_F9
455896	cg16205854	-3.76782064581455e-06	MMP10_F9
455897	cg16206191	7.11339779299132e-07	MMP10_F9
455898	cg16206836	-6.24961953544511e-06	MMP10_F9
455899	cg16208206	-2.27358121997193e-06	MMP10_F9
455900	cg16208271	4.38974915117723e-06	MMP10_F9
455901	cg16209860	2.31519709600098e-06	MMP10_F9
455902	cg16210447	2.634821810747e-06	MMP10_F9
455903	cg16212341	3.25540112280381e-06	MMP10_F9
455904	cg16221969	-2.90593235224523e-05	MMP10_F9
455905	cg16226106	2.42639088344418e-06	MMP10_F9
455906	cg16236143	4.32855316922348e-06	MMP10_F9
455907	cg16239906	2.00734168390592e-06	MMP10_F9
455908	cg16240275	5.88911157317385e-06	MMP10_F9
455909	cg16245569	-2.34106719312315e-05	MMP10_F9
455910	cg16246509	3.5786217529114e-06	MMP10_F9
455911	cg16246590	8.17104657736706e-07	MMP10_F9
455912	cg16261823	1.86671364467509e-06	MMP10_F9
455913	cg16265348	-7.61390849714576e-06	MMP10_F9
455914	cg16266809	-5.38168195935443e-06	MMP10_F9
455915	cg16270846	3.52670740957048e-07	MMP10_F9
455916	cg16271437	1.35048932167309e-05	MMP10_F9
455917	cg16274476	5.98702036969742e-06	MMP10_F9
455918	cg16284742	1.53892200427413e-05	MMP10_F9
455919	cg16291589	-5.70547241774505e-06	MMP10_F9
455920	cg16293817	1.91264933794749e-06	MMP10_F9
455921	cg16294620	3.79226154892476e-06	MMP10_F9
455922	cg16303096	-6.51413644481364e-07	MMP10_F9
455923	cg16309876	-6.58808541489761e-06	MMP10_F9
455924	cg16310958	-6.51978466370296e-05	MMP10_F9
455925	cg16312552	4.06077585687915e-06	MMP10_F9
455926	cg16313278	2.40881158811905e-07	MMP10_F9
455927	cg16313393	4.74833691136487e-06	MMP10_F9
455928	cg16315619	1.48413771033704e-06	MMP10_F9
455929	cg16320910	-1.42022238231242e-05	MMP10_F9
455930	cg16321524	-7.08421784979174e-06	MMP10_F9
455931	cg16325421	2.1275132294002e-06	MMP10_F9
455932	cg16326403	4.58190556077059e-07	MMP10_F9
455933	cg16326421	9.83749511069905e-08	MMP10_F9
455934	cg16326902	2.0884469521519e-06	MMP10_F9
455935	cg16329897	3.03617392319841e-06	MMP10_F9
455936	cg16332224	4.90474227441049e-06	MMP10_F9
455937	cg16338822	1.61531131923721e-06	MMP10_F9
455938	cg16339238	-2.30436256069218e-06	MMP10_F9
455939	cg16340023	-2.38893428581935e-08	MMP10_F9
455940	cg16340516	2.39038626774403e-07	MMP10_F9
455941	cg16342777	-5.76620378287624e-06	MMP10_F9
455942	cg16343533	-6.13443137545448e-07	MMP10_F9
455943	cg16344227	-6.52553704737161e-06	MMP10_F9
455944	cg16347018	1.56860528910285e-06	MMP10_F9
455945	cg16349006	5.19233310886452e-07	MMP10_F9
455946	cg16352321	-3.59950832877212e-06	MMP10_F9
455947	cg16353413	1.69511290062627e-06	MMP10_F9
455948	cg16353508	8.51360657092696e-07	MMP10_F9
455949	cg16354802	9.52107686280615e-06	MMP10_F9
455950	cg16355469	1.21719659144854e-07	MMP10_F9
455951	cg16361282	-1.01775933526069e-07	MMP10_F9
455952	cg16361892	3.88686398623129e-06	MMP10_F9
455953	cg16364152	1.12765573549425e-06	MMP10_F9
455954	cg16376234	2.12853516332798e-06	MMP10_F9
455955	cg16385758	-1.06460685165163e-05	MMP10_F9
455956	cg16389474	4.05147510829929e-06	MMP10_F9
455957	cg16390060	3.97303302106645e-08	MMP10_F9
455958	cg16392585	3.15707753233105e-06	MMP10_F9
455959	cg16397629	-1.27748261620934e-05	MMP10_F9
455960	cg16400469	4.71937613443825e-07	MMP10_F9
455961	cg16400971	-2.54838341878524e-07	MMP10_F9
455962	cg16402547	-2.05992420192612e-06	MMP10_F9
455963	cg16404259	-8.41587511392505e-07	MMP10_F9
455964	cg16405768	-2.39916393817229e-05	MMP10_F9
455965	cg16406078	-4.46968390430605e-06	MMP10_F9
455966	cg16406226	9.89356396435432e-07	MMP10_F9
455967	cg16408771	-3.49675277298961e-06	MMP10_F9
455968	cg16409261	-1.17489551603188e-06	MMP10_F9
455969	cg16410413	4.52732770837435e-06	MMP10_F9
455970	cg16414403	8.43535342550577e-07	MMP10_F9
455971	cg16416603	-1.10254596679774e-05	MMP10_F9
455972	cg16417909	7.28365629064159e-06	MMP10_F9
455973	cg16420636	-3.30115505598934e-07	MMP10_F9
455974	cg16423265	1.92604472231947e-06	MMP10_F9
455975	cg16423285	-5.01753363117371e-05	MMP10_F9
455976	cg16426670	-8.47424983284171e-06	MMP10_F9
455977	cg16427387	-1.47207840906159e-05	MMP10_F9
455978	cg16427967	7.26505663723835e-07	MMP10_F9
455979	cg16428357	-3.60973874368929e-07	MMP10_F9
455980	cg16430535	-2.11349687688913e-06	MMP10_F9
455981	cg16430572	2.98164359844228e-07	MMP10_F9
455982	cg16430687	-3.43075383575025e-05	MMP10_F9
455983	cg16435860	4.12030736487542e-07	MMP10_F9
455984	cg16440058	3.58328548369672e-05	MMP10_F9
455985	cg16442574	7.01980464072881e-08	MMP10_F9
455986	cg16443667	-1.78146655899398e-07	MMP10_F9
455987	cg16448223	-1.50077636306792e-06	MMP10_F9
455988	cg16451430	-1.25055592263369e-06	MMP10_F9
455989	cg16452678	-8.65187967852705e-07	MMP10_F9
455990	cg16461246	1.281721235035e-06	MMP10_F9
455991	cg16471362	1.45232286752393e-05	MMP10_F9
455992	cg16473762	-1.14843737708636e-05	MMP10_F9
455993	cg16473797	1.81534355384296e-05	MMP10_F9
455994	cg16483466	1.45002731473548e-05	MMP10_F9
455995	cg16484842	6.77933992838933e-07	MMP10_F9
455996	cg16485975	1.55230366562178e-06	MMP10_F9
455997	cg16487280	-7.48049678418138e-07	MMP10_F9
455998	cg16490692	1.16464271882583e-06	MMP10_F9
455999	cg16496526	1.21449872216435e-05	MMP10_F9
456000	cg16497942	1.55491139208217e-06	MMP10_F9
456001	cg16499956	-1.51709652917222e-07	MMP10_F9
456002	cg16502049	1.51213331561497e-07	MMP10_F9
456003	cg16502866	1.81756162653029e-05	MMP10_F9
456004	cg16507354	1.8308081902839e-07	MMP10_F9
456005	cg16510440	-1.32203232335021e-06	MMP10_F9
456006	cg16518142	2.93616466611626e-05	MMP10_F9
456007	cg16522053	2.47482233481279e-06	MMP10_F9
456008	cg16522462	2.22268474003851e-06	MMP10_F9
456009	cg16523653	8.33478810768609e-08	MMP10_F9
456010	cg16524928	-1.47069858566555e-05	MMP10_F9
456011	cg16529599	-9.95799030724607e-07	MMP10_F9
456012	cg16530956	-8.26336769423732e-06	MMP10_F9
456013	cg16533373	1.29484228931868e-05	MMP10_F9
456014	cg16535510	-2.58841480514971e-08	MMP10_F9
456015	cg16536918	7.00069124660974e-06	MMP10_F9
456016	cg16537367	-3.10660571896167e-06	MMP10_F9
456017	cg16537756	4.19481782220276e-07	MMP10_F9
456018	cg16541385	2.79460527067241e-06	MMP10_F9
456019	cg16547579	-2.92084671727601e-05	MMP10_F9
456020	cg16549153	3.52224505089139e-06	MMP10_F9
456021	cg16552454	-4.02599275636293e-06	MMP10_F9
456022	cg16553051	1.26178162149598e-05	MMP10_F9
456023	cg16557355	7.11405204217828e-07	MMP10_F9
456024	cg16559570	-1.3016253485721e-05	MMP10_F9
456025	cg16560811	2.39190340959786e-05	MMP10_F9
456026	cg16564302	2.00030578315967e-05	MMP10_F9
456027	cg16564824	1.29429752548511e-08	MMP10_F9
456028	cg16565696	3.89014497581189e-06	MMP10_F9
456029	cg16566165	-3.60494736548774e-06	MMP10_F9
456030	cg16568472	6.41901694336874e-07	MMP10_F9
456031	cg16570019	6.19541510530272e-07	MMP10_F9
456032	cg16589663	2.93016123286836e-08	MMP10_F9
456033	cg16591404	1.17225467309018e-05	MMP10_F9
456034	cg16593242	-3.81822907305617e-06	MMP10_F9
456035	cg16595760	4.00190492894839e-06	MMP10_F9
456036	cg16597728	-9.5386348031918e-07	MMP10_F9
456037	cg16599045	-3.11340565930927e-07	MMP10_F9
456038	cg16599225	1.370594006839e-06	MMP10_F9
456039	cg16604528	-6.4962868632976e-06	MMP10_F9
456040	cg16606561	-1.15599675237557e-06	MMP10_F9
456041	cg16606773	-1.67247012466315e-05	MMP10_F9
456042	cg16619425	5.71158225857477e-06	MMP10_F9
456043	cg16623656	3.42059179738088e-06	MMP10_F9
456044	cg16626405	4.90518215538485e-06	MMP10_F9
456045	cg16628372	-4.52010622545617e-07	MMP10_F9
456046	cg16632346	4.93897309777037e-06	MMP10_F9
456047	cg16635772	3.16760562960173e-06	MMP10_F9
456048	cg16648571	-7.01239423611426e-06	MMP10_F9
456049	cg16649052	-3.5838476110802e-07	MMP10_F9
456050	cg16653692	-1.45820873710695e-06	MMP10_F9
456051	cg16655240	-1.86636285364558e-05	MMP10_F9
456052	cg16658346	3.80604652924446e-07	MMP10_F9
456053	cg16661628	-4.60833882241274e-06	MMP10_F9
456054	cg16665041	2.35155009676274e-06	MMP10_F9
456055	cg16666964	2.91936040007612e-06	MMP10_F9
456056	cg16667508	6.77180859111167e-07	MMP10_F9
456057	cg16676952	1.74737431241345e-06	MMP10_F9
456058	cg16678522	-3.33030871203245e-05	MMP10_F9
456059	cg16678686	-1.76936601255152e-05	MMP10_F9
456060	cg16679386	-7.49129141799085e-06	MMP10_F9
456061	cg16680506	1.23488855591523e-05	MMP10_F9
456062	cg16681830	5.64151122595175e-06	MMP10_F9
456063	cg16682926	1.78504196598028e-05	MMP10_F9
456064	cg16683770	-8.36757174452282e-07	MMP10_F9
456065	cg16686733	-1.40491821694786e-05	MMP10_F9
456066	cg16686951	-1.11744477406955e-08	MMP10_F9
456067	cg16689232	1.11269983800967e-05	MMP10_F9
456068	cg16690286	1.26895211829027e-05	MMP10_F9
456069	cg16691087	-5.35311515729692e-06	MMP10_F9
456070	cg16698835	4.25745101593734e-07	MMP10_F9
456071	cg16702083	1.15310566176245e-05	MMP10_F9
456072	cg16704590	2.18223532806522e-05	MMP10_F9
456073	cg16709385	4.06267075148775e-06	MMP10_F9
456074	cg16712828	-1.89049106125438e-06	MMP10_F9
456075	cg16714055	-3.94144732267653e-06	MMP10_F9
456076	cg16714273	-2.63008974397431e-06	MMP10_F9
456077	cg16714616	1.25054652219933e-06	MMP10_F9
456078	cg16718537	-7.20301410282137e-06	MMP10_F9
456079	cg16719228	5.01317721570663e-07	MMP10_F9
456080	cg16721101	2.04142469563893e-07	MMP10_F9
456081	cg16731811	5.02378510361034e-06	MMP10_F9
456082	cg16736954	9.99938037021132e-07	MMP10_F9
456083	cg16737409	8.71832472401852e-06	MMP10_F9
456084	cg16737517	-1.56740494834003e-05	MMP10_F9
456085	cg16743310	-4.24452145151262e-07	MMP10_F9
456086	cg16744250	6.43130552153708e-06	MMP10_F9
456087	cg16744314	3.82075638958924e-05	MMP10_F9
456088	cg16744856	7.51553111959398e-07	MMP10_F9
456089	cg16744973	-1.37229738446485e-05	MMP10_F9
456090	cg16745104	-4.70618332211347e-06	MMP10_F9
456091	cg16746938	-3.79461254906082e-07	MMP10_F9
456092	cg16754665	7.32209489436985e-07	MMP10_F9
456093	cg16755542	2.76836628674247e-06	MMP10_F9
456094	cg16756662	-1.48158749307317e-05	MMP10_F9
456095	cg16757724	7.5766440594114e-06	MMP10_F9
456096	cg16762308	-3.58122156406189e-06	MMP10_F9
456097	cg16762979	-2.70926966273762e-06	MMP10_F9
456098	cg16763089	2.2355075381169e-06	MMP10_F9
456099	cg16763728	3.97470285975015e-06	MMP10_F9
456100	cg16767801	9.40324576481053e-07	MMP10_F9
456101	cg16772207	8.75559266552749e-06	MMP10_F9
456102	cg16773803	-2.50541200524478e-05	MMP10_F9
456103	cg16774160	3.04400838538206e-06	MMP10_F9
456104	cg16781189	5.87776129890869e-06	MMP10_F9
456105	cg16786007	7.62636026136106e-06	MMP10_F9
456106	cg16786297	1.35952670403072e-05	MMP10_F9
456107	cg16788391	-7.44284705169079e-07	MMP10_F9
456108	cg16790466	-9.6978078987983e-06	MMP10_F9
456109	cg16793866	8.03562421937066e-07	MMP10_F9
456110	cg16796951	-1.93065285892001e-07	MMP10_F9
456111	cg16803707	1.37538734260687e-05	MMP10_F9
456112	cg16805068	-1.39893206856252e-06	MMP10_F9
456113	cg16808156	2.32022887501571e-05	MMP10_F9
456114	cg16808310	-3.09373808090023e-06	MMP10_F9
456115	cg16809280	-3.37017961432872e-07	MMP10_F9
456116	cg16810054	-1.20016111337383e-05	MMP10_F9
456117	cg16812606	-6.41204778747485e-06	MMP10_F9
456118	cg16814978	-2.88495626041764e-06	MMP10_F9
456119	cg16818740	-9.49743139435913e-07	MMP10_F9
456120	cg16819604	1.69830428422537e-07	MMP10_F9
456121	cg16822191	-4.63461102475855e-06	MMP10_F9
456122	cg16822939	-1.55352159278567e-05	MMP10_F9
456123	cg16823822	-2.03452078242517e-07	MMP10_F9
456124	cg16824584	-3.14965834443694e-06	MMP10_F9
456125	cg16829462	1.30499580547462e-06	MMP10_F9
456126	cg16831623	-5.4934034413501e-07	MMP10_F9
456127	cg16831894	1.06515631976256e-06	MMP10_F9
456128	cg16833551	1.47704999081092e-06	MMP10_F9
456129	cg16836224	-1.52573536862932e-06	MMP10_F9
456130	cg16836388	-8.81434782764667e-06	MMP10_F9
456131	cg16837441	3.02860523076798e-06	MMP10_F9
456132	cg16837898	2.0887772740572e-05	MMP10_F9
456133	cg16839413	-1.70159411272139e-05	MMP10_F9
456134	cg16841147	5.42845750762935e-07	MMP10_F9
456135	cg16844425	-8.82185794447195e-06	MMP10_F9
456136	cg16844989	-6.85650605491191e-07	MMP10_F9
456137	cg16847645	8.52654351563665e-06	MMP10_F9
456138	cg16847695	1.19112259530885e-05	MMP10_F9
456139	cg16848154	-1.52293639535556e-08	MMP10_F9
456140	cg16850077	9.91570203380486e-07	MMP10_F9
456141	cg16856453	7.40827637009829e-06	MMP10_F9
456142	cg16856734	-6.67994052202765e-06	MMP10_F9
456143	cg16858931	9.17742891531375e-07	MMP10_F9
456144	cg16862791	4.64735566103178e-06	MMP10_F9
456145	cg16870098	9.11068515365853e-06	MMP10_F9
456146	cg16871527	2.66822857570683e-07	MMP10_F9
456147	cg16872106	-1.68865311831093e-06	MMP10_F9
456148	cg16874894	-2.17270177391624e-06	MMP10_F9
456149	cg16876236	9.76479416489219e-06	MMP10_F9
456150	cg16878007	3.0057160103156e-08	MMP10_F9
456151	cg16884569	1.09914956962493e-06	MMP10_F9
456152	cg16886329	-4.48669429464941e-06	MMP10_F9
456153	cg16887334	-1.90111669201983e-05	MMP10_F9
456154	cg16892443	-9.91884185367484e-07	MMP10_F9
456155	cg16899598	-1.54461533791894e-08	MMP10_F9
456156	cg16902190	-1.73797774147026e-05	MMP10_F9
456157	cg16904551	-4.13987887373761e-06	MMP10_F9
456158	cg16906300	-2.87227251925457e-06	MMP10_F9
456159	cg16907298	-1.71343921869136e-06	MMP10_F9
456160	cg16913012	1.1960112763971e-06	MMP10_F9
456161	cg16914370	-1.85224051087757e-05	MMP10_F9
456162	cg16919517	2.9138682798927e-06	MMP10_F9
456163	cg16922058	1.04594340625565e-06	MMP10_F9
456164	cg16922340	1.06273196500927e-05	MMP10_F9
456165	cg16925678	-3.62532328512556e-06	MMP10_F9
456166	cg16926526	4.74998601869266e-06	MMP10_F9
456167	cg16928869	2.95392557522703e-05	MMP10_F9
456168	cg16931068	3.58684029871231e-06	MMP10_F9
456169	cg16931770	2.86729055857398e-07	MMP10_F9
456170	cg16931825	9.23364723907867e-07	MMP10_F9
456171	cg16932304	7.52497267988958e-06	MMP10_F9
456172	cg16932514	9.71435476804823e-06	MMP10_F9
456173	cg16936581	1.4065932851275e-06	MMP10_F9
456174	cg16937268	8.9986056530508e-08	MMP10_F9
456175	cg16945128	-8.58497519105896e-06	MMP10_F9
456176	cg16953106	1.81436255928118e-06	MMP10_F9
456177	cg16958351	8.92916848263889e-06	MMP10_F9
456178	cg16958860	-2.04957165338078e-06	MMP10_F9
456179	cg16959758	-1.89536771700521e-05	MMP10_F9
456180	cg16963144	-7.65947213025668e-06	MMP10_F9
456181	cg16970323	-9.34461765391511e-06	MMP10_F9
456182	cg16971889	-1.60262627779153e-05	MMP10_F9
456183	cg16977257	8.03226444223191e-07	MMP10_F9
456184	cg16985632	-1.25819100165679e-06	MMP10_F9
456185	cg16989086	1.51515915239015e-05	MMP10_F9
456186	cg16993684	1.1665296475421e-07	MMP10_F9
456187	cg16994880	-1.39047214933555e-05	MMP10_F9
456188	cg16997188	6.93216003012183e-06	MMP10_F9
456189	cg16998537	2.18054310405354e-06	MMP10_F9
456190	cg17000021	-6.26085550869439e-06	MMP10_F9
456191	cg17003395	2.18755623010106e-05	MMP10_F9
456192	cg17003607	1.95237829184423e-06	MMP10_F9
456193	cg17011585	4.27750474780341e-06	MMP10_F9
456194	cg17016000	1.8088111249794e-05	MMP10_F9
456195	cg17016931	-2.70409688662046e-06	MMP10_F9
456196	cg17022362	-2.77940999044869e-05	MMP10_F9
456197	cg17027046	2.72305162351587e-06	MMP10_F9
456198	cg17029168	-2.37376627974842e-06	MMP10_F9
456199	cg17029694	1.26209077206047e-06	MMP10_F9
456200	cg17031198	-6.10893673997544e-06	MMP10_F9
456201	cg17033471	1.64861764933952e-05	MMP10_F9
456202	cg17037355	-1.18126954999182e-06	MMP10_F9
456203	cg17038577	3.61264885362843e-06	MMP10_F9
456204	cg17038902	4.02883758557034e-07	MMP10_F9
456205	cg17042683	-1.23217859718377e-05	MMP10_F9
456206	cg17046996	2.2912488620011e-08	MMP10_F9
456207	cg17048240	-1.48820166246131e-05	MMP10_F9
456208	cg17049013	1.46563542298006e-05	MMP10_F9
456209	cg17049328	7.22238950168192e-07	MMP10_F9
456210	cg17050049	-2.09966632211407e-08	MMP10_F9
456211	cg17053871	-6.42307803638645e-07	MMP10_F9
456212	cg17054285	-1.97532169511599e-06	MMP10_F9
456213	cg17055717	-3.21765401445203e-06	MMP10_F9
456214	cg17062171	1.54766255597985e-05	MMP10_F9
456215	cg17064051	2.03756554590084e-06	MMP10_F9
456216	cg17069396	4.90412767701031e-06	MMP10_F9
456217	cg17071192	-7.58056958140279e-06	MMP10_F9
456218	cg17071589	2.76469545910199e-07	MMP10_F9
456219	cg17081218	3.88647931784942e-06	MMP10_F9
456220	cg17083925	-1.06598413704021e-05	MMP10_F9
456221	cg17091610	-6.68753169608007e-06	MMP10_F9
456222	cg17098965	-7.89287828477706e-06	MMP10_F9
456223	cg17103269	8.90898860013614e-06	MMP10_F9
456224	cg17104026	9.74488884167325e-06	MMP10_F9
456225	cg17105290	1.84214890788863e-06	MMP10_F9
456226	cg17106526	9.2880954085357e-06	MMP10_F9
456227	cg17108439	-2.89264785190131e-05	MMP10_F9
456228	cg17110299	-9.54575844549947e-07	MMP10_F9
456229	cg17111669	6.70506110551498e-07	MMP10_F9
456230	cg17111837	-3.20593016635247e-06	MMP10_F9
456231	cg17112155	-2.79754680595561e-06	MMP10_F9
456232	cg17113158	1.17613633442557e-05	MMP10_F9
456233	cg17113602	-3.23682933749119e-05	MMP10_F9
456234	cg17116120	-1.86062337179467e-05	MMP10_F9
456235	cg17125477	3.30517435673113e-07	MMP10_F9
456236	cg17128415	5.18076981437495e-07	MMP10_F9
456237	cg17129400	2.78354612442433e-05	MMP10_F9
456238	cg17130481	1.66937920572487e-05	MMP10_F9
456239	cg17132148	-3.75183861141322e-05	MMP10_F9
456240	cg17133224	1.53187917701857e-05	MMP10_F9
456241	cg17135722	1.55518917873182e-05	MMP10_F9
456242	cg17136630	4.41231772722516e-06	MMP10_F9
456243	cg17142870	-5.82548049413762e-06	MMP10_F9
456244	cg17146570	-5.46737643019106e-07	MMP10_F9
456245	cg17152789	1.87906610781768e-06	MMP10_F9
456246	cg17153082	9.77013238891544e-07	MMP10_F9
456247	cg17156227	4.85125296031862e-06	MMP10_F9
456248	cg17156534	3.05709446012855e-06	MMP10_F9
456249	cg17158750	1.35046076088319e-05	MMP10_F9
456250	cg17162578	7.02682867727461e-06	MMP10_F9
456251	cg17162808	-2.05975206240516e-05	MMP10_F9
456252	cg17172071	-6.35652938172729e-07	MMP10_F9
456253	cg17172373	7.67296664005298e-06	MMP10_F9
456254	cg17172949	1.36993601237408e-05	MMP10_F9
456255	cg17178646	-1.32412714594196e-06	MMP10_F9
456256	cg17181362	-6.31444408239147e-06	MMP10_F9
456257	cg17185202	-1.77463909757382e-05	MMP10_F9
456258	cg17191443	-2.37402835454307e-06	MMP10_F9
456259	cg17201900	1.18344838065486e-06	MMP10_F9
456260	cg17202331	6.36279984887283e-06	MMP10_F9
456261	cg17204562	-3.25973699011917e-05	MMP10_F9
456262	cg17206393	-5.17355790598141e-05	MMP10_F9
456263	cg17213352	6.86190348139672e-06	MMP10_F9
456264	cg17216737	3.07237259204867e-06	MMP10_F9
456265	cg17217996	1.21959156362521e-05	MMP10_F9
456266	cg17220042	-1.85132679661418e-07	MMP10_F9
456267	cg17221813	1.06699249982542e-06	MMP10_F9
456268	cg17222046	-2.31600558503687e-05	MMP10_F9
456269	cg17226399	4.16013166761803e-06	MMP10_F9
456270	cg17227967	1.35452837533319e-06	MMP10_F9
456271	cg17230679	1.7816966498319e-07	MMP10_F9
456272	cg17234198	2.98407386740616e-07	MMP10_F9
456273	cg17237881	1.85317754141843e-05	MMP10_F9
456274	cg17239894	1.15671093276046e-05	MMP10_F9
456275	cg17240987	9.04678851781583e-07	MMP10_F9
456276	cg17246810	6.57491353046038e-06	MMP10_F9
456277	cg17250863	-1.09812985250699e-05	MMP10_F9
456278	cg17251379	1.00320716556374e-05	MMP10_F9
456279	cg17255214	1.19904356683661e-07	MMP10_F9
456280	cg17259952	9.05042121055041e-06	MMP10_F9
456281	cg17262492	-2.98411859830839e-06	MMP10_F9
456282	cg17267710	-9.87508476819357e-07	MMP10_F9
456283	cg17271585	7.0270217119162e-06	MMP10_F9
456284	cg17278057	6.61768178841024e-06	MMP10_F9
456285	cg17282161	4.58625043845567e-07	MMP10_F9
456286	cg17286326	1.1703585435588e-05	MMP10_F9
456287	cg17287394	-2.06854997168913e-06	MMP10_F9
456288	cg17292229	5.89972267004476e-06	MMP10_F9
456289	cg17294081	1.12494305658119e-06	MMP10_F9
456290	cg17295666	1.37810532844241e-05	MMP10_F9
456291	cg17296441	1.89772488616566e-06	MMP10_F9
456292	cg17298269	-6.83954349461226e-06	MMP10_F9
456293	cg17300311	8.69904410613061e-07	MMP10_F9
456294	cg17301506	1.02348374646785e-05	MMP10_F9
456295	cg17306740	2.96283932494465e-07	MMP10_F9
456296	cg17308044	-1.67198883666934e-05	MMP10_F9
456297	cg17318138	3.84704820306236e-06	MMP10_F9
456298	cg17334845	8.50386916457738e-06	MMP10_F9
456299	cg17341969	8.88672875674941e-05	MMP10_F9
456300	cg17343385	7.99244914959135e-06	MMP10_F9
456301	cg17347400	7.02198254596352e-07	MMP10_F9
456302	cg17349406	2.37930401267391e-06	MMP10_F9
456303	cg17351116	1.40143622559058e-06	MMP10_F9
456304	cg17352422	3.31953050836243e-06	MMP10_F9
456305	cg17352975	4.70267996286923e-06	MMP10_F9
456306	cg17357600	4.8964193841318e-06	MMP10_F9
456307	cg17358530	2.28075808111706e-05	MMP10_F9
456308	cg17361449	4.92644208294097e-06	MMP10_F9
456309	cg17361896	-2.80113189254776e-05	MMP10_F9
456310	cg17364922	-1.03775429862697e-06	MMP10_F9
456311	cg17368760	-5.3184948510806e-07	MMP10_F9
456312	cg17368808	-2.64270836082131e-06	MMP10_F9
456313	cg17371014	3.92371662104812e-06	MMP10_F9
456314	cg17371067	1.76487645794377e-07	MMP10_F9
456315	cg17372923	-2.27424309661511e-05	MMP10_F9
456316	cg17373617	5.06358800428362e-06	MMP10_F9
456317	cg17374677	-9.99988535686664e-07	MMP10_F9
456318	cg17375901	5.8687226992431e-06	MMP10_F9
456319	cg17379886	-5.59530912978645e-06	MMP10_F9
456320	cg17382918	1.28182701820166e-05	MMP10_F9
456321	cg17385708	-5.16727579171745e-05	MMP10_F9
456322	cg17386991	2.38850236733807e-06	MMP10_F9
456323	cg17391141	-2.40453081621874e-06	MMP10_F9
456324	cg17397438	2.68462730677254e-06	MMP10_F9
456325	cg17398227	-4.15188967977801e-06	MMP10_F9
456326	cg17398677	2.4020152860337e-06	MMP10_F9
456327	cg17401106	1.40577273315988e-05	MMP10_F9
456328	cg17404915	-7.56465832274217e-07	MMP10_F9
456329	cg17409313	1.8522770458791e-06	MMP10_F9
456330	cg17409393	1.33278991504851e-05	MMP10_F9
456331	cg17412248	-2.47758578491904e-07	MMP10_F9
456332	cg17414107	-6.19082744107757e-06	MMP10_F9
456333	cg17414900	6.79544730355967e-07	MMP10_F9
456334	cg17415371	-6.49728859596086e-08	MMP10_F9
456335	cg17417496	9.15768226969854e-08	MMP10_F9
456336	cg17418055	8.39586349686286e-06	MMP10_F9
456337	cg17420774	-1.24304651109157e-06	MMP10_F9
456338	cg17423978	1.05787326746528e-05	MMP10_F9
456339	cg17426146	-3.02889075350401e-06	MMP10_F9
456340	cg17428560	2.00668978377432e-06	MMP10_F9
456341	cg17432135	1.84593417543529e-06	MMP10_F9
456342	cg17434643	7.75289864634347e-06	MMP10_F9
456343	cg17437181	1.16655550325749e-07	MMP10_F9
456344	cg17437852	-3.40114542637574e-06	MMP10_F9
456345	cg17440077	-1.34224669828347e-05	MMP10_F9
456346	cg17441724	-6.28702479625623e-06	MMP10_F9
456347	cg17443200	-2.63366215516912e-07	MMP10_F9
456348	cg17445913	-4.71661051564556e-06	MMP10_F9
456349	cg17447867	-7.07238771503204e-06	MMP10_F9
456350	cg17454746	1.78956007850302e-06	MMP10_F9
456351	cg17454857	2.10902593643699e-05	MMP10_F9
456352	cg17460449	9.47238563300166e-06	MMP10_F9
456353	cg17463406	-6.02969243584987e-06	MMP10_F9
456354	cg17463527	9.27794195715951e-06	MMP10_F9
456355	cg17465861	5.81465873892579e-07	MMP10_F9
456356	cg17465920	-5.40799687837136e-06	MMP10_F9
456357	cg17466795	8.40665195781191e-07	MMP10_F9
456358	cg17467557	1.06493478532186e-06	MMP10_F9
456359	cg17474524	3.68801311001825e-06	MMP10_F9
456360	cg17475857	-4.79487904523197e-06	MMP10_F9
456361	cg17482197	5.7762676666706e-07	MMP10_F9
456362	cg17482740	-1.36466016837394e-05	MMP10_F9
456363	cg17484976	9.62370598078301e-07	MMP10_F9
456364	cg17485530	-1.88059551757487e-05	MMP10_F9
456365	cg17497172	-6.33513531269271e-06	MMP10_F9
456366	cg17499719	-9.60915816450844e-06	MMP10_F9
456367	cg17502614	-4.73768238611264e-06	MMP10_F9
456368	cg17503085	1.28796223995698e-06	MMP10_F9
456369	cg17507897	-2.53712164067298e-06	MMP10_F9
456370	cg17508991	1.13783686686396e-06	MMP10_F9
456371	cg17510056	-3.53065682222403e-07	MMP10_F9
456372	cg17510278	8.7089657552542e-07	MMP10_F9
456373	cg17512522	-1.27917304520672e-05	MMP10_F9
456374	cg17523124	3.33006301859173e-06	MMP10_F9
456375	cg17526301	1.02525292616209e-06	MMP10_F9
456376	cg17526424	5.00717593141325e-06	MMP10_F9
456377	cg17534029	-1.38281736010334e-05	MMP10_F9
456378	cg17538991	9.55901590532851e-07	MMP10_F9
456379	cg17542545	-6.22316616362532e-06	MMP10_F9
456380	cg17543539	1.03492853735719e-05	MMP10_F9
456381	cg17545146	-2.20792349222423e-07	MMP10_F9
456382	cg17548347	5.73068900549432e-06	MMP10_F9
456383	cg17550009	4.48031788815644e-06	MMP10_F9
456384	cg17550582	9.11776515049816e-07	MMP10_F9
456385	cg17565490	-5.86438345790811e-06	MMP10_F9
456386	cg17565967	-5.92870866151136e-06	MMP10_F9
456387	cg17566560	1.03715100063056e-05	MMP10_F9
456388	cg17572903	-9.35194328064146e-06	MMP10_F9
456389	cg17579287	-2.86594588596367e-06	MMP10_F9
456390	cg17584970	1.28724616689731e-07	MMP10_F9
456391	cg17586860	-1.22144482266407e-06	MMP10_F9
456392	cg17587138	9.58807433887405e-08	MMP10_F9
456393	cg17588713	1.43622277772185e-05	MMP10_F9
456394	cg17593958	1.89836653246869e-07	MMP10_F9
456395	cg17602168	4.84436589026329e-06	MMP10_F9
456396	cg17607114	3.65042944359199e-06	MMP10_F9
456397	cg17607545	-7.65935509634729e-06	MMP10_F9
456398	cg17607627	-1.0082455790193e-05	MMP10_F9
456399	cg17609057	6.84081315579196e-06	MMP10_F9
456400	cg17610790	1.37301994462567e-05	MMP10_F9
456401	cg17611262	7.80701719815244e-06	MMP10_F9
456402	cg17611686	4.97777088436865e-06	MMP10_F9
456403	cg17616099	-4.65409260056692e-07	MMP10_F9
456404	cg17618872	2.29550653035622e-05	MMP10_F9
456405	cg17620199	-4.82772589414743e-06	MMP10_F9
456406	cg17621966	1.03518050725034e-06	MMP10_F9
456407	cg17623341	4.19399103012899e-07	MMP10_F9
456408	cg17627967	1.32690493509881e-05	MMP10_F9
456409	cg17628660	-1.45027675038179e-07	MMP10_F9
456410	cg17631429	1.40129318854751e-06	MMP10_F9
456411	cg17637379	8.38577888709735e-06	MMP10_F9
456412	cg17643025	-5.51786065318248e-06	MMP10_F9
456413	cg17643662	1.04128711678128e-07	MMP10_F9
456414	cg17647667	-1.01849804343889e-07	MMP10_F9
456415	cg17648073	-3.31061660396962e-07	MMP10_F9
456416	cg17650057	-2.06685348394617e-06	MMP10_F9
456417	cg17650274	6.4051896205575e-06	MMP10_F9
456418	cg17651959	-2.3964917173748e-06	MMP10_F9
456419	cg17652507	1.18528999119191e-05	MMP10_F9
456420	cg17657707	-1.86903813858042e-05	MMP10_F9
456421	cg17658244	4.46565869376379e-06	MMP10_F9
456422	cg17658854	-1.25393836517086e-05	MMP10_F9
456423	cg17660446	3.14352416750991e-06	MMP10_F9
456424	cg17661220	-1.16275620649758e-05	MMP10_F9
456425	cg17661798	1.74621655985815e-05	MMP10_F9
456426	cg17664577	-1.19696321870894e-05	MMP10_F9
456427	cg17665883	-2.80614452440459e-06	MMP10_F9
456428	cg17669412	7.7267845865528e-06	MMP10_F9
456429	cg17675882	-3.95760720998508e-07	MMP10_F9
456430	cg17676765	9.63386122920663e-07	MMP10_F9
456431	cg17687040	-9.43892869461761e-08	MMP10_F9
456432	cg17692403	1.05853385804525e-05	MMP10_F9
456433	cg17696268	1.10850196125347e-05	MMP10_F9
456434	cg17696756	2.31677244247113e-06	MMP10_F9
456435	cg17696847	1.34260415891054e-05	MMP10_F9
456436	cg17697105	-3.90213823405786e-06	MMP10_F9
456437	cg17702164	1.156232161805e-06	MMP10_F9
456438	cg17705079	7.84544803579208e-07	MMP10_F9
456439	cg17711587	-3.96348170428945e-07	MMP10_F9
456440	cg17717750	-2.43074804754154e-05	MMP10_F9
456441	cg17721173	7.29803964515303e-07	MMP10_F9
456442	cg17722747	1.02156551049223e-05	MMP10_F9
456443	cg17729667	-1.06009345085615e-05	MMP10_F9
456444	cg17734135	2.82289904473795e-07	MMP10_F9
456445	cg17734137	1.52800492725081e-06	MMP10_F9
456446	cg17737621	-8.14021287113076e-06	MMP10_F9
456447	cg17739841	8.13316942518414e-06	MMP10_F9
456448	cg17740140	6.57274838100902e-06	MMP10_F9
456449	cg17740950	2.33239521637102e-06	MMP10_F9
456450	cg17747171	8.58818742599686e-07	MMP10_F9
456451	cg17752684	4.17022662140216e-06	MMP10_F9
456452	cg17755581	-1.64188649809837e-06	MMP10_F9
456453	cg17757281	1.57423422398668e-05	MMP10_F9
456454	cg17758363	-1.91331274395982e-05	MMP10_F9
456455	cg17758721	3.30550052711876e-06	MMP10_F9
456456	cg17759093	3.09977306422276e-06	MMP10_F9
456457	cg17759443	8.45052407792693e-07	MMP10_F9
456458	cg17764008	3.98541464963615e-07	MMP10_F9
456459	cg17771031	-2.31199512369255e-06	MMP10_F9
456460	cg17772028	7.90193835063202e-08	MMP10_F9
456461	cg17774058	-6.96011023679283e-06	MMP10_F9
456462	cg17774347	1.13233914676205e-06	MMP10_F9
456463	cg17775003	2.86621349674174e-06	MMP10_F9
456464	cg17775490	-2.64648451055253e-05	MMP10_F9
456465	cg17778165	2.64519556074247e-06	MMP10_F9
456466	cg17779707	2.56314558879121e-06	MMP10_F9
456467	cg17780565	-1.11186933333651e-05	MMP10_F9
456468	cg17782950	-7.12528490103876e-06	MMP10_F9
456469	cg17786215	-1.96738329785121e-05	MMP10_F9
456470	cg17788149	-2.49394613656726e-06	MMP10_F9
456471	cg17793372	1.40521290878495e-05	MMP10_F9
456472	cg17794299	1.91580040637856e-05	MMP10_F9
456473	cg17794650	-1.24537644222903e-05	MMP10_F9
456474	cg17796010	2.89990387460544e-06	MMP10_F9
456475	cg17799760	2.58019217829469e-05	MMP10_F9
456476	cg17801864	-1.17540347229254e-05	MMP10_F9
456477	cg17803226	-4.93484739057488e-06	MMP10_F9
456478	cg17806673	-7.9799182493833e-07	MMP10_F9
456479	cg17809895	5.30881241353499e-06	MMP10_F9
456480	cg17810944	7.44231058162989e-07	MMP10_F9
456481	cg17811452	-2.14817473192005e-05	MMP10_F9
456482	cg17814028	-7.43596877592953e-06	MMP10_F9
456483	cg17820025	1.09524312110216e-05	MMP10_F9
456484	cg17832991	8.04905084429608e-06	MMP10_F9
456485	cg17835207	-6.2963151451875e-05	MMP10_F9
456486	cg17835926	3.94692586562273e-07	MMP10_F9
456487	cg17839259	1.222500900052e-06	MMP10_F9
456488	cg17840843	3.02043338632057e-05	MMP10_F9
456489	cg17841572	-3.89880714612639e-06	MMP10_F9
456490	cg17846334	2.11208401944594e-06	MMP10_F9
456491	cg17848838	-7.19473991411049e-05	MMP10_F9
456492	cg17849948	6.79099683630295e-07	MMP10_F9
456493	cg17857870	-3.83506639211569e-05	MMP10_F9
456494	cg17858500	-5.31268542201209e-06	MMP10_F9
456495	cg17859110	-5.21299005582985e-07	MMP10_F9
456496	cg17859545	2.85653294770216e-07	MMP10_F9
456497	cg17864091	2.43460656734546e-06	MMP10_F9
456498	cg17864421	1.16055302525346e-05	MMP10_F9
456499	cg17867823	-1.57593939667662e-07	MMP10_F9
456500	cg17868287	-1.91953630926643e-05	MMP10_F9
456501	cg17870408	4.62449364789137e-07	MMP10_F9
456502	cg17871793	1.33786074659534e-06	MMP10_F9
456503	cg17879478	1.41220510661077e-05	MMP10_F9
456504	cg17884169	-3.74291382329109e-06	MMP10_F9
456505	cg17884201	-6.45370647074074e-06	MMP10_F9
456506	cg17884294	3.446205139417e-06	MMP10_F9
456507	cg17884856	1.03525521820917e-05	MMP10_F9
456508	cg17886546	-6.31682891483065e-06	MMP10_F9
456509	cg17887993	2.9200119313556e-06	MMP10_F9
456510	cg17888219	3.83058127240092e-05	MMP10_F9
456511	cg17890298	9.78595520939603e-06	MMP10_F9
456512	cg17891968	-2.39155182758664e-06	MMP10_F9
456513	cg17894293	-8.36009781612953e-07	MMP10_F9
456514	cg17895006	-1.98670824151423e-05	MMP10_F9
456515	cg17896229	5.41037404565598e-06	MMP10_F9
456516	cg17905132	9.35103683347964e-06	MMP10_F9
456517	cg17908846	4.17451656757161e-06	MMP10_F9
456518	cg17918326	1.39449968481456e-06	MMP10_F9
456519	cg17919137	6.34544650625772e-06	MMP10_F9
456520	cg17920479	-2.96712316868358e-07	MMP10_F9
456521	cg17924366	1.91894988616158e-06	MMP10_F9
456522	cg17927777	8.79150005525703e-07	MMP10_F9
456523	cg17928268	2.18933889007129e-05	MMP10_F9
456524	cg17928895	-2.01639522429665e-05	MMP10_F9
456525	cg17929951	-2.14569791013901e-06	MMP10_F9
456526	cg17935875	1.77329982203009e-06	MMP10_F9
456527	cg17940190	-2.98446827763669e-06	MMP10_F9
456528	cg17941312	-1.17878257832947e-06	MMP10_F9
456529	cg17942328	-4.5320698989132e-06	MMP10_F9
456530	cg17952468	5.48020449064482e-06	MMP10_F9
456531	cg17953520	4.30856807763029e-07	MMP10_F9
456532	cg17956259	-1.05563562301408e-06	MMP10_F9
456533	cg17964981	-1.42821881852605e-06	MMP10_F9
456534	cg17971649	9.53794994693901e-06	MMP10_F9
456535	cg17971895	6.15429451877098e-05	MMP10_F9
456536	cg17973889	3.84342570993636e-07	MMP10_F9
456537	cg17974012	5.45544014408755e-06	MMP10_F9
456538	cg17974185	1.22888451199037e-05	MMP10_F9
456539	cg17976205	2.31265906928669e-05	MMP10_F9
456540	cg17978103	2.95798872753205e-06	MMP10_F9
456541	cg17978727	9.01039484131925e-06	MMP10_F9
456542	cg17986701	1.61184299742205e-05	MMP10_F9
456543	cg17987827	-7.24125124440422e-06	MMP10_F9
456544	cg17990197	-4.71457025261035e-06	MMP10_F9
456545	cg17993657	8.36915549296427e-06	MMP10_F9
456546	cg17997279	-6.11617745381521e-06	MMP10_F9
456547	cg18009321	-3.06940514759269e-06	MMP10_F9
456548	cg18011148	-3.53817329626849e-06	MMP10_F9
456549	cg18014624	-6.41962858597772e-07	MMP10_F9
456550	cg18015496	5.35269495494975e-06	MMP10_F9
456551	cg18019004	-5.67502016646926e-06	MMP10_F9
456552	cg18023251	-5.359250236567e-06	MMP10_F9
456553	cg18032705	-2.29983491011934e-05	MMP10_F9
456554	cg18034428	-1.06076518623538e-06	MMP10_F9
456555	cg18034859	5.12763949595098e-06	MMP10_F9
456556	cg18038209	4.94319015598192e-07	MMP10_F9
456557	cg18038749	-5.60779741954006e-07	MMP10_F9
456558	cg18039133	-1.65378526044348e-06	MMP10_F9
456559	cg18048949	9.78659197697753e-07	MMP10_F9
456560	cg18056097	2.7741306465431e-05	MMP10_F9
456561	cg18059369	-5.46958581512145e-05	MMP10_F9
456562	cg18062064	2.18554248856876e-06	MMP10_F9
456563	cg18062140	9.42046776947213e-06	MMP10_F9
456564	cg18062205	-1.11061077720779e-05	MMP10_F9
456565	cg18069125	-3.22550966000383e-06	MMP10_F9
456566	cg18071588	4.12895205006083e-07	MMP10_F9
456567	cg18075379	-1.60950440733193e-05	MMP10_F9
456568	cg18076430	7.67064655424176e-06	MMP10_F9
456569	cg18078177	2.70388005839114e-05	MMP10_F9
456570	cg18079128	2.22887427542489e-06	MMP10_F9
456571	cg18081300	-3.41431700823138e-06	MMP10_F9
456572	cg18082240	-5.65344995207156e-06	MMP10_F9
456573	cg18082354	-3.30830139978843e-06	MMP10_F9
456574	cg18088360	-2.06781761368866e-05	MMP10_F9
456575	cg18092028	7.08319657627003e-07	MMP10_F9
456576	cg18096620	-8.60206692437503e-08	MMP10_F9
456577	cg18103043	-3.34755938799063e-06	MMP10_F9
456578	cg18112953	-4.66628028117028e-05	MMP10_F9
456579	cg18113259	6.21171351579419e-07	MMP10_F9
456580	cg18115660	-2.86927235445081e-07	MMP10_F9
456581	cg18124201	-2.64077255360314e-06	MMP10_F9
456582	cg18130044	-1.55550378904445e-06	MMP10_F9
456583	cg18133477	-3.14365256200977e-06	MMP10_F9
456584	cg18141888	2.54661044217668e-06	MMP10_F9
456585	cg18146506	-1.41557040258466e-05	MMP10_F9
456586	cg18150852	-3.80107473646387e-06	MMP10_F9
456587	cg18155883	-8.69000767619818e-07	MMP10_F9
456588	cg18156793	5.94214753211003e-07	MMP10_F9
456589	cg18157896	-2.55363607071039e-05	MMP10_F9
456590	cg18160880	-1.46903568635454e-05	MMP10_F9
456591	cg18164281	4.13737470497999e-06	MMP10_F9
456592	cg18168672	-1.11239781597316e-05	MMP10_F9
456593	cg18172495	-5.87241983698253e-06	MMP10_F9
456594	cg18178432	-1.21903440510687e-05	MMP10_F9
456595	cg18184975	3.47994154840175e-05	MMP10_F9
456596	cg18185971	7.93529358885093e-06	MMP10_F9
456597	cg18187035	6.97674422327359e-06	MMP10_F9
456598	cg18187587	-4.82188024080722e-07	MMP10_F9
456599	cg18188782	1.08654837670016e-06	MMP10_F9
456600	cg18191335	-5.54439196027385e-06	MMP10_F9
456601	cg18191605	-4.79571824713393e-06	MMP10_F9
456602	cg18194354	-8.31094105728566e-07	MMP10_F9
456603	cg18197392	6.06807710314594e-06	MMP10_F9
456604	cg18213713	1.67014877091986e-06	MMP10_F9
456605	cg18215705	8.51701635865376e-06	MMP10_F9
456606	cg18217136	-8.44928418381996e-06	MMP10_F9
456607	cg18223379	-7.33934734429598e-06	MMP10_F9
456608	cg18223625	-2.82146782703903e-06	MMP10_F9
456609	cg18223947	-9.75053455390868e-07	MMP10_F9
456610	cg18224653	-1.98666242283111e-06	MMP10_F9
456611	cg18225905	-1.16979380030254e-06	MMP10_F9
456612	cg18235353	3.14036825036755e-06	MMP10_F9
456613	cg18238366	2.69016810499077e-07	MMP10_F9
456614	cg18239253	1.28349960816851e-05	MMP10_F9
456615	cg18241647	-4.26109930939101e-06	MMP10_F9
456616	cg18244708	8.79741830516167e-06	MMP10_F9
456617	cg18245281	-2.70059675024086e-05	MMP10_F9
456618	cg18249380	9.29945258142314e-07	MMP10_F9
456619	cg18251612	-2.27690680679846e-07	MMP10_F9
456620	cg18253516	3.49189021930111e-08	MMP10_F9
456621	cg18253917	8.59981191702047e-08	MMP10_F9
456622	cg18256377	1.81501245084231e-05	MMP10_F9
456623	cg18259290	1.15278574335984e-06	MMP10_F9
456624	cg18259915	-8.26786869153419e-07	MMP10_F9
456625	cg18264803	9.5201813228794e-07	MMP10_F9
456626	cg18266010	-2.60209023658209e-06	MMP10_F9
456627	cg18267489	-6.59406889258744e-07	MMP10_F9
456628	cg18271707	5.25018642216978e-07	MMP10_F9
456629	cg18278265	1.5132457206966e-07	MMP10_F9
456630	cg18281525	-1.56765313189846e-05	MMP10_F9
456631	cg18282375	6.75635308439559e-06	MMP10_F9
456632	cg18284022	1.23541360048503e-05	MMP10_F9
456633	cg18285544	-1.87499353547626e-06	MMP10_F9
456634	cg18287962	3.17833352772475e-06	MMP10_F9
456635	cg18289490	-6.42786495872127e-09	MMP10_F9
456636	cg18290380	-3.63095413224266e-06	MMP10_F9
456637	cg18291290	-4.07699106022536e-06	MMP10_F9
456638	cg18291941	2.10563156783214e-05	MMP10_F9
456639	cg18293437	-1.65940487757759e-05	MMP10_F9
456640	cg18294233	6.0024385524662e-06	MMP10_F9
456641	cg18295930	4.40122873252669e-07	MMP10_F9
456642	cg18300848	3.84155969001277e-07	MMP10_F9
456643	cg18303892	1.3430532484521e-05	MMP10_F9
456644	cg18305480	1.60814145099235e-06	MMP10_F9
456645	cg18309751	2.52618615773662e-05	MMP10_F9
456646	cg18310895	5.250317499956e-06	MMP10_F9
456647	cg18315676	2.65116211709273e-06	MMP10_F9
456648	cg18321495	7.88295250987094e-06	MMP10_F9
456649	cg18322516	-7.32758941547872e-06	MMP10_F9
456650	cg18323376	-2.46329545169566e-06	MMP10_F9
456651	cg18327586	-7.51524257409596e-06	MMP10_F9
456652	cg18329036	3.51297394789868e-06	MMP10_F9
456653	cg18329739	-1.12562946806724e-05	MMP10_F9
456654	cg18330637	-2.51460758371739e-07	MMP10_F9
456655	cg18331004	1.50312637314609e-06	MMP10_F9
456656	cg18346038	7.0858727883001e-07	MMP10_F9
456657	cg18347630	-1.20454203954431e-05	MMP10_F9
456658	cg18350866	6.53997377059437e-07	MMP10_F9
456659	cg18353178	5.27590818523775e-07	MMP10_F9
456660	cg18369516	-5.10715541438846e-05	MMP10_F9
456661	cg18369680	9.20031306282612e-06	MMP10_F9
456662	cg18374948	-8.29350107763623e-06	MMP10_F9
456663	cg18376773	-4.06009278449946e-06	MMP10_F9
456664	cg18377512	-1.26011658623588e-06	MMP10_F9
456665	cg18389807	-9.22665318967619e-06	MMP10_F9
456666	cg18390495	-6.6431547144649e-06	MMP10_F9
456667	cg18394120	2.01502607352518e-05	MMP10_F9
456668	cg18394527	-1.13789592057341e-06	MMP10_F9
456669	cg18396157	1.90924552744891e-06	MMP10_F9
456670	cg18396459	6.27427371289458e-06	MMP10_F9
456671	cg18396793	-2.76310878412607e-07	MMP10_F9
456672	cg18404039	-1.97578970144498e-06	MMP10_F9
456673	cg18405539	3.5195879315471e-07	MMP10_F9
456674	cg18408783	6.72473172863802e-06	MMP10_F9
456675	cg18409196	1.13028814738478e-05	MMP10_F9
456676	cg18411480	8.44909766829396e-07	MMP10_F9
456677	cg18412834	-9.50287534640445e-07	MMP10_F9
456678	cg18417634	3.25373650297055e-06	MMP10_F9
456679	cg18422795	-6.78222120137737e-06	MMP10_F9
456680	cg18424072	-1.76857830836913e-06	MMP10_F9
456681	cg18424841	-4.34264592688208e-05	MMP10_F9
456682	cg18426506	7.53390064350866e-06	MMP10_F9
456683	cg18427787	7.28247205653504e-06	MMP10_F9
456684	cg18431123	9.01583664824683e-06	MMP10_F9
456685	cg18433380	-4.60125975905186e-06	MMP10_F9
456686	cg18435870	3.31978641753378e-06	MMP10_F9
456687	cg18438187	8.84893824797986e-06	MMP10_F9
456688	cg18448695	4.48017438698944e-06	MMP10_F9
456689	cg18448991	-1.09549765712362e-05	MMP10_F9
456690	cg18450540	7.89030750221385e-06	MMP10_F9
456691	cg18450887	4.72582965596346e-07	MMP10_F9
456692	cg18453174	4.28257744360513e-06	MMP10_F9
456693	cg18455653	2.44415848498778e-07	MMP10_F9
456694	cg18456149	1.64910793393298e-06	MMP10_F9
456695	cg18456691	4.71447881501688e-07	MMP10_F9
456696	cg18456942	1.88512575557177e-05	MMP10_F9
456697	cg18457773	4.21463325640368e-06	MMP10_F9
456698	cg18458730	-6.92760160063784e-06	MMP10_F9
456699	cg18459154	7.70646802778985e-06	MMP10_F9
456700	cg18462653	2.69553727743019e-05	MMP10_F9
456701	cg18463417	-1.76258699611861e-05	MMP10_F9
456702	cg18464649	5.03733544105414e-06	MMP10_F9
456703	cg18466340	8.56037042526289e-07	MMP10_F9
456704	cg18468842	-4.78888760987712e-05	MMP10_F9
456705	cg18469610	6.05772242461403e-06	MMP10_F9
456706	cg18471488	-2.46694574420943e-05	MMP10_F9
456707	cg18478105	8.54333890293723e-07	MMP10_F9
456708	cg18483289	-1.23862179251117e-05	MMP10_F9
456709	cg18484212	2.43050276836154e-06	MMP10_F9
456710	cg18486630	1.29470629472528e-06	MMP10_F9
456711	cg18488623	3.91298700418443e-06	MMP10_F9
456712	cg18493415	-7.42306256319787e-06	MMP10_F9
456713	cg18494188	2.17580654594264e-05	MMP10_F9
456714	cg18496317	-1.40280654901005e-07	MMP10_F9
456715	cg18497960	-2.34662296246335e-06	MMP10_F9
456716	cg18500556	-1.57315232478567e-07	MMP10_F9
456717	cg18501211	2.86743112709481e-06	MMP10_F9
456718	cg18501615	-8.25228675485257e-09	MMP10_F9
456719	cg18511164	-4.61617010107092e-07	MMP10_F9
456720	cg18519757	2.13179746154425e-05	MMP10_F9
456721	cg18519834	-2.80041525288582e-06	MMP10_F9
456722	cg18522315	5.61275152543237e-06	MMP10_F9
456723	cg18523477	3.24829578318151e-05	MMP10_F9
456724	cg18533473	9.76617397284407e-06	MMP10_F9
456725	cg18538675	-7.59331464727894e-07	MMP10_F9
456726	cg18544826	6.06190116589915e-07	MMP10_F9
456727	cg18549386	6.47987413584955e-06	MMP10_F9
456728	cg18550846	-3.50317728530992e-06	MMP10_F9
456729	cg18551353	1.15546721001406e-05	MMP10_F9
456730	cg18551660	2.47431224954006e-06	MMP10_F9
456731	cg18554868	-1.08704058647472e-06	MMP10_F9
456732	cg18557891	1.88957116094646e-05	MMP10_F9
456733	cg18562923	-1.73139011875229e-06	MMP10_F9
456734	cg18562935	6.17964180920758e-06	MMP10_F9
456735	cg18563860	-3.89514856348726e-05	MMP10_F9
456736	cg18567944	1.76074006299978e-07	MMP10_F9
456737	cg18571156	4.90054021918264e-06	MMP10_F9
456738	cg18586851	-2.2019333455574e-06	MMP10_F9
456739	cg18587340	1.34130537410746e-07	MMP10_F9
456740	cg18589543	-9.08414626326968e-06	MMP10_F9
456741	cg18592561	4.68579029268719e-06	MMP10_F9
456742	cg18594562	-1.50354780243503e-06	MMP10_F9
456743	cg18596686	1.30785207677029e-06	MMP10_F9
456744	cg18597991	3.67573504899047e-06	MMP10_F9
456745	cg18598146	-3.38603554651127e-06	MMP10_F9
456746	cg18599129	-9.58891166084103e-06	MMP10_F9
456747	cg18606310	1.77510539700876e-06	MMP10_F9
456748	cg18611245	6.19922470675839e-06	MMP10_F9
456749	cg18615051	1.42112110961787e-07	MMP10_F9
456750	cg18616175	-5.99902709719846e-06	MMP10_F9
456751	cg18617860	-1.61679470681579e-05	MMP10_F9
456752	cg18619398	1.33206425401192e-06	MMP10_F9
456753	cg18622281	7.68163281363782e-07	MMP10_F9
456754	cg18625286	7.15758128873818e-08	MMP10_F9
456755	cg18627360	2.08494416121427e-06	MMP10_F9
456756	cg18627496	-2.37401656472803e-06	MMP10_F9
456757	cg18635110	6.19866789944509e-06	MMP10_F9
456758	cg18645150	-5.81269603093881e-06	MMP10_F9
456759	cg18645361	-5.02159101543861e-07	MMP10_F9
456760	cg18649632	-2.54946130573763e-05	MMP10_F9
456761	cg18651578	-8.66146440477861e-06	MMP10_F9
456762	cg18651900	-1.11898419267931e-06	MMP10_F9
456763	cg18660345	-7.96907072648332e-06	MMP10_F9
456764	cg18668449	2.86324456151999e-06	MMP10_F9
456765	cg18668503	4.80500024311174e-07	MMP10_F9
456766	cg18669346	-3.19701855578123e-06	MMP10_F9
456767	cg18674871	2.17039613790516e-06	MMP10_F9
456768	cg18674961	7.70772947622513e-05	MMP10_F9
456769	cg18677965	4.99938617021799e-07	MMP10_F9
456770	cg18678231	-4.56224751285166e-06	MMP10_F9
456771	cg18685835	5.47704505662428e-06	MMP10_F9
456772	cg18687314	-2.79178562975047e-05	MMP10_F9
456773	cg18688013	-1.95095630830988e-08	MMP10_F9
456774	cg18690833	-1.48473147109532e-05	MMP10_F9
456775	cg18693412	-7.21498992438655e-07	MMP10_F9
456776	cg18697163	6.67283018374151e-06	MMP10_F9
456777	cg18704595	-1.63287388454421e-06	MMP10_F9
456778	cg18708329	8.58299705225973e-07	MMP10_F9
456779	cg18710985	2.05191622752038e-06	MMP10_F9
456780	cg18716861	1.04384362730377e-06	MMP10_F9
456781	cg18721089	-2.2384432992499e-05	MMP10_F9
456782	cg18722919	2.39162639800955e-07	MMP10_F9
456783	cg18725573	1.17082668408538e-06	MMP10_F9
456784	cg18725681	-2.24295757580675e-06	MMP10_F9
456785	cg18730744	-1.0156235220847e-05	MMP10_F9
456786	cg18736063	1.25935263609896e-05	MMP10_F9
456787	cg18739391	-2.02105920715356e-05	MMP10_F9
456788	cg18740175	3.07428123746077e-05	MMP10_F9
456789	cg18748575	4.59677605118452e-07	MMP10_F9
456790	cg18752785	5.30508599704057e-06	MMP10_F9
456791	cg18753958	-1.78792145514212e-05	MMP10_F9
456792	cg18755855	6.90816208649784e-08	MMP10_F9
456793	cg18756580	1.38906499684523e-06	MMP10_F9
456794	cg18758453	-3.37293763718795e-06	MMP10_F9
456795	cg18759081	1.52928279684203e-05	MMP10_F9
456796	cg18759209	5.20046980732526e-06	MMP10_F9
456797	cg18761221	1.62112989923424e-06	MMP10_F9
456798	cg18767003	7.23106403573605e-06	MMP10_F9
456799	cg18772588	-1.70236108943066e-06	MMP10_F9
456800	cg18777231	-1.49876421409193e-06	MMP10_F9
456801	cg18780167	3.06243618849195e-05	MMP10_F9
456802	cg18785833	9.71055191919018e-07	MMP10_F9
456803	cg18787420	1.91132032298518e-05	MMP10_F9
456804	cg18788205	1.04761934597196e-05	MMP10_F9
456805	cg18793288	1.23089159771544e-06	MMP10_F9
456806	cg18803306	-1.37166848294068e-06	MMP10_F9
456807	cg18808904	1.28475508862447e-07	MMP10_F9
456808	cg18813170	4.07454599910286e-07	MMP10_F9
456809	cg18813881	1.56713770609379e-05	MMP10_F9
456810	cg18815398	-2.14167491933637e-06	MMP10_F9
456811	cg18815565	9.68370287115447e-06	MMP10_F9
456812	cg18815779	-1.6308470920688e-07	MMP10_F9
456813	cg18817445	-2.18312264295331e-05	MMP10_F9
456814	cg18819889	-2.22595373530072e-05	MMP10_F9
456815	cg18822613	2.60203289540374e-06	MMP10_F9
456816	cg18824043	3.41503757223038e-06	MMP10_F9
456817	cg18826352	2.53608422116768e-06	MMP10_F9
456818	cg18829125	3.72037904364094e-07	MMP10_F9
456819	cg18830052	-2.35197779484798e-06	MMP10_F9
456820	cg18830118	-1.65930705104181e-06	MMP10_F9
456821	cg18830898	4.19101247893959e-06	MMP10_F9
456822	cg18832029	-6.83886959429288e-07	MMP10_F9
456823	cg18834039	-1.72141557450903e-06	MMP10_F9
456824	cg18835942	2.14545080752517e-07	MMP10_F9
456825	cg18839746	-2.59188929038463e-07	MMP10_F9
456826	cg18846606	-1.06893541336635e-05	MMP10_F9
456827	cg18848959	-1.09563310945722e-05	MMP10_F9
456828	cg18849279	-4.56981721993853e-06	MMP10_F9
456829	cg18852430	-3.11858461215787e-06	MMP10_F9
456830	cg18855780	-2.37091192847911e-06	MMP10_F9
456831	cg18856925	-1.07923899984147e-05	MMP10_F9
456832	cg18857314	1.18301021864392e-05	MMP10_F9
456833	cg18857588	-9.56081550475777e-06	MMP10_F9
456834	cg18858144	-6.035643779826e-06	MMP10_F9
456835	cg18858517	-1.22944933736321e-05	MMP10_F9
456836	cg18858976	5.00535730415332e-06	MMP10_F9
456837	cg18859248	-2.17884420366979e-05	MMP10_F9
456838	cg18860644	8.46744414191276e-06	MMP10_F9
456839	cg18861300	1.55732664546995e-05	MMP10_F9
456840	cg18862094	2.57923015271002e-06	MMP10_F9
456841	cg18864882	-1.84267277998546e-06	MMP10_F9
456842	cg18865566	-3.13838117377853e-07	MMP10_F9
456843	cg18865733	-4.43768734680698e-06	MMP10_F9
456844	cg18866597	3.67876387689928e-06	MMP10_F9
456845	cg18870258	-1.02328959687522e-05	MMP10_F9
456846	cg18870850	1.51467991856088e-07	MMP10_F9
456847	cg18872321	-2.75402366929624e-07	MMP10_F9
456848	cg18878713	7.93938475469581e-06	MMP10_F9
456849	cg18881873	-1.01869593065338e-06	MMP10_F9
456850	cg18884368	-2.93635868854183e-06	MMP10_F9
456851	cg18887142	5.04405211398782e-06	MMP10_F9
456852	cg18896458	3.75418878529414e-06	MMP10_F9
456853	cg18900591	4.76195572971381e-06	MMP10_F9
456854	cg18904194	3.11076975430949e-06	MMP10_F9
456855	cg18904477	1.82458292518011e-06	MMP10_F9
456856	cg18911945	4.91792945022744e-06	MMP10_F9
456857	cg18912847	8.95187461653239e-06	MMP10_F9
456858	cg18916626	2.47243547221075e-06	MMP10_F9
456859	cg18917378	-3.81600830344693e-06	MMP10_F9
456860	cg18918007	-4.0177992060364e-05	MMP10_F9
456861	cg18920289	-1.89493222540369e-05	MMP10_F9
456862	cg18935491	-2.19801947034217e-05	MMP10_F9
456863	cg18935740	1.08958964791255e-05	MMP10_F9
456864	cg18936022	1.15660503619214e-07	MMP10_F9
456865	cg18938204	-3.2291649286157e-06	MMP10_F9
456866	cg18942298	6.7915674484676e-06	MMP10_F9
456867	cg18949315	4.56883213172863e-06	MMP10_F9
456868	cg18952506	-3.1949271839211e-06	MMP10_F9
456869	cg18954541	1.12796495203399e-06	MMP10_F9
456870	cg18956481	-8.49303457107295e-06	MMP10_F9
456871	cg18959748	6.81289257211973e-08	MMP10_F9
456872	cg18963059	1.28189748472295e-05	MMP10_F9
456873	cg18965930	1.14904188229748e-05	MMP10_F9
456874	cg18969256	1.59678905088409e-06	MMP10_F9
456875	cg18970346	1.08952714810251e-05	MMP10_F9
456876	cg18979491	1.61779810335916e-05	MMP10_F9
456877	cg18979623	-6.39494178234977e-07	MMP10_F9
456878	cg18981477	9.97634087256958e-06	MMP10_F9
456879	cg18985280	1.5225764590929e-06	MMP10_F9
456880	cg18993918	-6.47636879629619e-07	MMP10_F9
456881	cg18997188	2.19093878177692e-05	MMP10_F9
456882	cg18998003	1.4023597728082e-05	MMP10_F9
456883	cg19002779	-5.97280121398007e-06	MMP10_F9
456884	cg19004594	1.36402827637033e-05	MMP10_F9
456885	cg19010566	1.08189062964559e-05	MMP10_F9
456886	cg19024094	1.06105080601056e-06	MMP10_F9
456887	cg19024197	4.36096878189359e-06	MMP10_F9
456888	cg19026124	7.57679139789901e-06	MMP10_F9
456889	cg19026817	4.04744289818899e-06	MMP10_F9
456890	cg19029301	1.04290601181359e-06	MMP10_F9
456891	cg19033308	-8.9060941837821e-08	MMP10_F9
456892	cg19033983	-1.58089118665807e-05	MMP10_F9
456893	cg19035181	5.40233544899569e-06	MMP10_F9
456894	cg19035232	9.52562286546634e-06	MMP10_F9
456895	cg19037007	6.30350212134453e-06	MMP10_F9
456896	cg19038034	-1.34851913874422e-06	MMP10_F9
456897	cg19039841	-6.08011857007913e-06	MMP10_F9
456898	cg19045535	-2.15694755260837e-06	MMP10_F9
456899	cg19047335	1.08694343403031e-06	MMP10_F9
456900	cg19047340	-1.0520909943615e-05	MMP10_F9
456901	cg19048331	5.43761014516312e-06	MMP10_F9
456902	cg19054096	2.13858633974596e-05	MMP10_F9
456903	cg19054241	2.26763272830258e-05	MMP10_F9
456904	cg19054524	9.01684814179615e-07	MMP10_F9
456905	cg19057882	-6.8460733096927e-07	MMP10_F9
456906	cg19059861	1.57461873548955e-05	MMP10_F9
456907	cg19063768	-1.25153189770634e-07	MMP10_F9
456908	cg19067730	1.49121233963687e-06	MMP10_F9
456909	cg19070398	-4.08411788561355e-06	MMP10_F9
456910	cg19074533	1.2874215102247e-07	MMP10_F9
456911	cg19077271	1.71190805786333e-06	MMP10_F9
456912	cg19079845	6.20017057976401e-06	MMP10_F9
456913	cg19082559	2.06154937326306e-06	MMP10_F9
456914	cg19086599	-6.62473802799444e-07	MMP10_F9
456915	cg19089985	1.93669422587624e-05	MMP10_F9
456916	cg19091447	-2.45388702739131e-06	MMP10_F9
456917	cg19093205	9.63239112306602e-06	MMP10_F9
456918	cg19097280	5.7056450418379e-06	MMP10_F9
456919	cg19100881	1.15314455044844e-06	MMP10_F9
456920	cg19102955	8.16907058052582e-07	MMP10_F9
456921	cg19104471	-5.1414481504687e-07	MMP10_F9
456922	cg19107469	5.4410228223504e-06	MMP10_F9
456923	cg19110428	-9.87061103420011e-06	MMP10_F9
456924	cg19110982	1.75929006427591e-06	MMP10_F9
456925	cg19111238	-4.32969509567408e-07	MMP10_F9
456926	cg19115393	2.49327501895687e-06	MMP10_F9
456927	cg19115692	-1.74527631083691e-06	MMP10_F9
456928	cg19116006	2.01162604465535e-06	MMP10_F9
456929	cg19118289	-9.83895055746029e-06	MMP10_F9
456930	cg19118558	6.73103347113896e-06	MMP10_F9
456931	cg19119609	4.27555570367177e-06	MMP10_F9
456932	cg19121550	9.86765288979035e-07	MMP10_F9
456933	cg19122389	-3.03866259824694e-06	MMP10_F9
456934	cg19127724	-9.88824387817806e-06	MMP10_F9
456935	cg19131103	-3.8223393534283e-09	MMP10_F9
456936	cg19132360	3.8506208764182e-06	MMP10_F9
456937	cg19133883	-8.71089039888791e-07	MMP10_F9
456938	cg19136718	-3.37642912373465e-07	MMP10_F9
456939	cg19137662	-5.11982589002778e-08	MMP10_F9
456940	cg19138960	4.44224496906917e-07	MMP10_F9
456941	cg19139210	-1.02748433557614e-08	MMP10_F9
456942	cg19140375	-8.68242470000172e-07	MMP10_F9
456943	cg19142181	2.56752517666091e-05	MMP10_F9
456944	cg19143950	2.02137742455797e-05	MMP10_F9
456945	cg19145218	1.79510211007391e-06	MMP10_F9
456946	cg19145398	5.33037133290069e-06	MMP10_F9
456947	cg19152255	-4.56762094583692e-05	MMP10_F9
456948	cg19155932	-5.04113544739064e-06	MMP10_F9
456949	cg19157580	-5.65787114467232e-07	MMP10_F9
456950	cg19160887	5.06044908450361e-06	MMP10_F9
456951	cg19178809	-1.15048445595679e-05	MMP10_F9
456952	cg19181528	8.78873734162765e-06	MMP10_F9
456953	cg19182014	1.96401405696305e-05	MMP10_F9
456954	cg19187682	-1.20996049384194e-05	MMP10_F9
456955	cg19188359	7.72184779946943e-06	MMP10_F9
456956	cg19192585	-1.09194473537514e-06	MMP10_F9
456957	cg19194373	-3.17652464156791e-06	MMP10_F9
456958	cg19197419	8.8249876638536e-07	MMP10_F9
456959	cg19197795	7.78986420257015e-07	MMP10_F9
456960	cg19200140	-2.19428954513503e-08	MMP10_F9
456961	cg19201723	6.25235567848085e-06	MMP10_F9
456962	cg19204859	-6.64595541717072e-06	MMP10_F9
456963	cg19213242	1.6002680504223e-06	MMP10_F9
456964	cg19214331	-1.40268756892718e-05	MMP10_F9
456965	cg19214629	-2.45553564399897e-06	MMP10_F9
456966	cg19216162	1.84384293011896e-07	MMP10_F9
456967	cg19218509	-1.0266390401941e-05	MMP10_F9
456968	cg19221489	1.16643478111415e-05	MMP10_F9
456969	cg19222480	3.92703452455984e-06	MMP10_F9
456970	cg19222525	-2.46288879425368e-05	MMP10_F9
456971	cg19223824	5.21931217471573e-06	MMP10_F9
456972	cg19226099	8.79825318362716e-06	MMP10_F9
456973	cg19227053	2.4885744347173e-06	MMP10_F9
456974	cg19227511	-9.28946336206085e-06	MMP10_F9
456975	cg19230917	-1.286835625194e-06	MMP10_F9
456976	cg19236703	-1.37232828540396e-06	MMP10_F9
456977	cg19237607	1.00035314786648e-06	MMP10_F9
456978	cg19237753	-4.13237482949499e-06	MMP10_F9
456979	cg19239041	4.01955456586499e-06	MMP10_F9
456980	cg19239848	-2.60251463872789e-06	MMP10_F9
456981	cg19241311	-1.34076110901929e-05	MMP10_F9
456982	cg19242268	-1.789586325253e-06	MMP10_F9
456983	cg19245296	-2.15062561066797e-06	MMP10_F9
456984	cg19245686	3.50515197305829e-06	MMP10_F9
456985	cg19248505	-2.12370114587077e-07	MMP10_F9
456986	cg19256731	-1.08415217751145e-05	MMP10_F9
456987	cg19257979	-1.92379167759529e-06	MMP10_F9
456988	cg19261559	1.18943375383866e-06	MMP10_F9
456989	cg19262130	-1.19094853109441e-05	MMP10_F9
456990	cg19265518	4.77378835443863e-07	MMP10_F9
456991	cg19266578	2.15109824584123e-06	MMP10_F9
456992	cg19267861	4.87283223121026e-07	MMP10_F9
456993	cg19272617	3.38733682859209e-07	MMP10_F9
456994	cg19277884	5.28714464233385e-06	MMP10_F9
456995	cg19281238	1.87720134008336e-06	MMP10_F9
456996	cg19284211	8.3134759865242e-06	MMP10_F9
456997	cg19290962	1.68408674903709e-05	MMP10_F9
456998	cg19292062	3.61972709547149e-06	MMP10_F9
456999	cg19294125	3.95118369876142e-09	MMP10_F9
457000	cg19296354	5.27318093591042e-06	MMP10_F9
457001	cg19302555	1.79892266210746e-06	MMP10_F9
457002	cg19310375	-8.67502736544625e-07	MMP10_F9
457003	cg19310786	5.19278204207556e-06	MMP10_F9
457004	cg19317211	-4.36010607041922e-07	MMP10_F9
457005	cg19327615	-2.27583733839829e-05	MMP10_F9
457006	cg19328640	5.33956837685025e-06	MMP10_F9
457007	cg19331215	7.88479007025368e-06	MMP10_F9
457008	cg19333980	1.85805158897976e-05	MMP10_F9
457009	cg19335932	-4.70785355930074e-06	MMP10_F9
457010	cg19339311	1.39920262346535e-05	MMP10_F9
457011	cg19343224	1.70673822858933e-06	MMP10_F9
457012	cg19344870	5.56420247305968e-08	MMP10_F9
457013	cg19348676	6.25245423914099e-06	MMP10_F9
457014	cg19354792	-1.17045565988452e-05	MMP10_F9
457015	cg19355325	2.94116586778903e-07	MMP10_F9
457016	cg19357305	-1.81079463711558e-05	MMP10_F9
457017	cg19358608	-2.38141856502173e-05	MMP10_F9
457018	cg19370515	1.66405342901907e-06	MMP10_F9
457019	cg19375981	7.19392070794102e-06	MMP10_F9
457020	cg19378216	3.40284564367492e-05	MMP10_F9
457021	cg19379522	2.96105422834566e-06	MMP10_F9
457022	cg19391247	-7.78725376552456e-07	MMP10_F9
457023	cg19394282	2.51269754745582e-06	MMP10_F9
457024	cg19397320	-3.6672587218431e-07	MMP10_F9
457025	cg19400520	7.84980043059544e-06	MMP10_F9
457026	cg19404433	-2.27383333256123e-06	MMP10_F9
457027	cg19407392	-4.63475007597189e-05	MMP10_F9
457028	cg19408619	-4.67820700926045e-07	MMP10_F9
457029	cg19416290	-1.78869557102691e-05	MMP10_F9
457030	cg19418123	-2.14219589156424e-06	MMP10_F9
457031	cg19421368	-2.77993894619379e-06	MMP10_F9
457032	cg19422300	8.86513974216308e-06	MMP10_F9
457033	cg19424265	3.0587058512367e-06	MMP10_F9
457034	cg19426572	2.9633395343061e-06	MMP10_F9
457035	cg19427399	1.10111160163568e-06	MMP10_F9
457036	cg19430305	4.65022898306843e-06	MMP10_F9
457037	cg19431241	-9.70948868549233e-07	MMP10_F9
457038	cg19432851	2.14368344377308e-06	MMP10_F9
457039	cg19433118	1.2025016388187e-05	MMP10_F9
457040	cg19433891	4.3975151730138e-06	MMP10_F9
457041	cg19434221	7.96775030575809e-07	MMP10_F9
457042	cg19438514	-3.89904889181162e-07	MMP10_F9
457043	cg19439022	2.64498089528678e-06	MMP10_F9
457044	cg19444925	-4.3868618522708e-06	MMP10_F9
457045	cg19448292	-1.72504572844818e-05	MMP10_F9
457046	cg19451221	3.94750213716959e-06	MMP10_F9
457047	cg19453059	6.86359334718641e-06	MMP10_F9
457048	cg19454317	6.27698067626031e-06	MMP10_F9
457049	cg19459804	3.36522048275892e-07	MMP10_F9
457050	cg19470701	6.74276411787895e-07	MMP10_F9
457051	cg19472079	-3.97341144771444e-06	MMP10_F9
457052	cg19472656	1.08286666695655e-06	MMP10_F9
457053	cg19473529	-1.92479850565504e-06	MMP10_F9
457054	cg19475108	3.31371627552229e-06	MMP10_F9
457055	cg19476186	2.368754722319e-08	MMP10_F9
457056	cg19477190	-5.27671824062273e-06	MMP10_F9
457057	cg19478343	3.24495568114952e-06	MMP10_F9
457058	cg19480274	-3.013808926501e-06	MMP10_F9
457059	cg19481439	-3.84192801602224e-06	MMP10_F9
457060	cg19482540	-1.58250788385455e-06	MMP10_F9
457061	cg19491478	1.07754250531078e-06	MMP10_F9
457062	cg19497388	7.44228042614063e-06	MMP10_F9
457063	cg19499754	1.84527032329605e-06	MMP10_F9
457064	cg19506755	3.87801369305932e-09	MMP10_F9
457065	cg19510699	1.49158380242822e-06	MMP10_F9
457066	cg19510931	1.957980553551e-05	MMP10_F9
457067	cg19513282	8.42461727396847e-06	MMP10_F9
457068	cg19525717	-8.5584246324824e-06	MMP10_F9
457069	cg19528338	-1.10243837446375e-05	MMP10_F9
457070	cg19529074	-1.32963248826385e-07	MMP10_F9
457071	cg19537490	-1.24880339264899e-05	MMP10_F9
457072	cg19543453	4.64137624642697e-06	MMP10_F9
457073	cg19545472	-2.76076007502306e-06	MMP10_F9
457074	cg19551589	2.57377448980182e-05	MMP10_F9
457075	cg19554235	4.80603345281917e-06	MMP10_F9
457076	cg19555116	1.07006332783793e-05	MMP10_F9
457077	cg19555886	2.18290677396767e-06	MMP10_F9
457078	cg19560052	1.00969227282944e-06	MMP10_F9
457079	cg19562499	-1.33125357758589e-06	MMP10_F9
457080	cg19562969	5.1710132985668e-06	MMP10_F9
457081	cg19568834	-1.36061788767885e-07	MMP10_F9
457082	cg19569865	9.47715790824957e-06	MMP10_F9
457083	cg19573208	-7.74744505119568e-06	MMP10_F9
457084	cg19575804	6.11330406521239e-06	MMP10_F9
457085	cg19577548	-3.40390387320916e-06	MMP10_F9
457086	cg19587779	1.59454836969583e-05	MMP10_F9
457087	cg19589727	-1.47903879108695e-06	MMP10_F9
457088	cg19592472	-5.85570755958046e-05	MMP10_F9
457089	cg19592637	1.95251398423446e-06	MMP10_F9
457090	cg19592829	7.25735067751962e-06	MMP10_F9
457091	cg19592921	-5.4954724813598e-08	MMP10_F9
457092	cg19593285	1.40670014111907e-05	MMP10_F9
457093	cg19593767	-8.21638199762333e-06	MMP10_F9
457094	cg19595234	1.07826309369075e-06	MMP10_F9
457095	cg19603319	1.75203995012647e-05	MMP10_F9
457096	cg19605250	5.61282592165195e-07	MMP10_F9
457097	cg19607838	9.7206165331191e-07	MMP10_F9
457098	cg19608003	-3.88314076718954e-06	MMP10_F9
457099	cg19609923	9.82778404084262e-06	MMP10_F9
457100	cg19610126	-5.1981590626733e-06	MMP10_F9
457101	cg19613624	-2.57625259673656e-05	MMP10_F9
457102	cg19614321	-1.09092903056173e-05	MMP10_F9
457103	cg19615295	1.89313654201393e-05	MMP10_F9
457104	cg19615731	-7.10924336682572e-06	MMP10_F9
457105	cg19617948	4.03739153300383e-05	MMP10_F9
457106	cg19623418	1.43844320223537e-05	MMP10_F9
457107	cg19623717	1.50184497003565e-05	MMP10_F9
457108	cg19630440	7.54332906731412e-07	MMP10_F9
457109	cg19632842	1.53466595352506e-05	MMP10_F9
457110	cg19633808	2.55008815215411e-07	MMP10_F9
457111	cg19635327	2.03257492516392e-06	MMP10_F9
457112	cg19636311	-4.81191416633139e-07	MMP10_F9
457113	cg19640589	-9.23846814907975e-06	MMP10_F9
457114	cg19647607	-5.39702471598308e-07	MMP10_F9
457115	cg19650416	4.32592809525113e-06	MMP10_F9
457116	cg19654195	-2.0115475207365e-06	MMP10_F9
457117	cg19655510	-4.82914432985879e-06	MMP10_F9
457118	cg19658812	3.50807600682454e-06	MMP10_F9
457119	cg19662667	1.97281709115821e-06	MMP10_F9
457120	cg19663861	1.15585990072225e-05	MMP10_F9
457121	cg19671694	2.27319841663817e-05	MMP10_F9
457122	cg19672497	2.13854396935273e-06	MMP10_F9
457123	cg19674797	-2.58603116968344e-05	MMP10_F9
457124	cg19675084	4.05785394357918e-06	MMP10_F9
457125	cg19685054	3.41068262588736e-06	MMP10_F9
457126	cg19694200	3.17125345667764e-06	MMP10_F9
457127	cg19695335	5.20331443813675e-07	MMP10_F9
457128	cg19695842	-1.59136501689153e-06	MMP10_F9
457129	cg19701649	-2.30792480278631e-05	MMP10_F9
457130	cg19702785	1.23801670850689e-06	MMP10_F9
457131	cg19705764	5.47010208098019e-06	MMP10_F9
457132	cg19707654	3.11168794511754e-07	MMP10_F9
457133	cg19709468	5.08766261597968e-06	MMP10_F9
457134	cg19717150	2.4054997964586e-06	MMP10_F9
457135	cg19722639	-1.00461287809205e-06	MMP10_F9
457136	cg19727767	1.37987592120512e-05	MMP10_F9
457137	cg19728874	4.86733026395598e-06	MMP10_F9
457138	cg19728936	-6.80255181541298e-06	MMP10_F9
457139	cg19734148	1.24834832623847e-06	MMP10_F9
457140	cg19734257	-3.0932052885756e-06	MMP10_F9
457141	cg19735457	9.00776388258196e-06	MMP10_F9
457142	cg19741173	3.07300935263378e-06	MMP10_F9
457143	cg19742736	-4.49397177994185e-05	MMP10_F9
457144	cg19743869	2.18658875655357e-07	MMP10_F9
457145	cg19745373	1.14688150585333e-05	MMP10_F9
457146	cg19746719	-1.00055982818436e-05	MMP10_F9
457147	cg19753867	-3.42203508267221e-06	MMP10_F9
457148	cg19754861	-9.2315323247857e-07	MMP10_F9
457149	cg19757422	-4.06156552319713e-06	MMP10_F9
457150	cg19764769	-7.5043324312882e-06	MMP10_F9
457151	cg19765886	1.41322872497444e-07	MMP10_F9
457152	cg19768442	-3.72119168857263e-06	MMP10_F9
457153	cg19772907	5.93816424529265e-07	MMP10_F9
457154	cg19777900	5.62377688996038e-08	MMP10_F9
457155	cg19780014	-6.252956062938e-07	MMP10_F9
457156	cg19782411	5.54120762863806e-06	MMP10_F9
457157	cg19785066	-5.82042123983412e-06	MMP10_F9
457158	cg19787279	2.02555888754865e-05	MMP10_F9
457159	cg19787906	1.04111893539704e-05	MMP10_F9
457160	cg19788417	-1.33088510990995e-07	MMP10_F9
457161	cg19791606	1.2092246990851e-05	MMP10_F9
457162	cg19794490	1.11248148754863e-06	MMP10_F9
457163	cg19795788	8.84486790870925e-06	MMP10_F9
457164	cg19803651	-1.55768130128803e-06	MMP10_F9
457165	cg19803952	4.12007600398803e-06	MMP10_F9
457166	cg19807656	4.42459299376008e-06	MMP10_F9
457167	cg19808285	6.47708508780394e-07	MMP10_F9
457168	cg19810038	-1.87165694057691e-05	MMP10_F9
457169	cg19811118	2.72047965050282e-05	MMP10_F9
457170	cg19811473	-1.4072992381652e-08	MMP10_F9
457171	cg19814423	3.12582622102537e-06	MMP10_F9
457172	cg19818312	3.06627840901376e-06	MMP10_F9
457173	cg19830128	2.1410265282805e-05	MMP10_F9
457174	cg19832184	-3.92376703840078e-06	MMP10_F9
457175	cg19836589	-4.60016988290754e-06	MMP10_F9
