## Supplementary File 1 for "DNA methylation models of protein abundance across the lifecourse": Age9ModelCoef.csv (part 23 of 23)

	Variable	Coefficient	Protein
457176	cg19837275	1.52638859381383e-06	MMP10_F9
457177	cg19839655	1.56723602899108e-06	MMP10_F9
457178	cg19841423	-2.70894818555381e-05	MMP10_F9
457179	cg19845873	6.96618969054302e-07	MMP10_F9
457180	cg19848813	8.93350069384222e-06	MMP10_F9
457181	cg19851137	4.72991423803307e-07	MMP10_F9
457182	cg19862235	-6.16798910331502e-06	MMP10_F9
457183	cg19864758	-1.11693754466636e-06	MMP10_F9
457184	cg19866811	3.33925944600415e-05	MMP10_F9
457185	cg19871388	-7.74469014616232e-06	MMP10_F9
457186	cg19877205	6.6575204242146e-08	MMP10_F9
457187	cg19881050	-3.19795808897748e-06	MMP10_F9
457188	cg19881481	2.51458201739694e-07	MMP10_F9
457189	cg19882071	3.40002190909949e-06	MMP10_F9
457190	cg19882093	-3.21932638121407e-06	MMP10_F9
457191	cg19904057	2.49018686532092e-06	MMP10_F9
457192	cg19907964	-8.3338725824742e-06	MMP10_F9
457193	cg19909713	-1.99310749751096e-06	MMP10_F9
457194	cg19911058	1.60545756176767e-05	MMP10_F9
457195	cg19911446	5.37969383443999e-08	MMP10_F9
457196	cg19923380	-5.22143067666296e-06	MMP10_F9
457197	cg19924334	1.63055096079653e-05	MMP10_F9
457198	cg19924438	-1.76134270870794e-05	MMP10_F9
457199	cg19927836	5.27567824149927e-06	MMP10_F9
457200	cg19927885	-8.47787946519686e-06	MMP10_F9
457201	cg19931348	-2.71157373204761e-05	MMP10_F9
457202	cg19931902	9.84381043414688e-06	MMP10_F9
457203	cg19932370	1.13767913829263e-05	MMP10_F9
457204	cg19937938	7.57705262787775e-07	MMP10_F9
457205	cg19938101	9.45592463432307e-06	MMP10_F9
457206	cg19942298	2.61450901879115e-06	MMP10_F9
457207	cg19945957	-2.84227796675752e-06	MMP10_F9
457208	cg19960548	6.1614134093442e-07	MMP10_F9
457209	cg19961522	-6.55816472775547e-06	MMP10_F9
457210	cg19962434	1.72207963129192e-05	MMP10_F9
457211	cg19970953	-7.01285829895871e-07	MMP10_F9
457212	cg19973758	3.64479633176194e-06	MMP10_F9
457213	cg19975209	5.63119863644245e-07	MMP10_F9
457214	cg19977363	5.99764181741109e-06	MMP10_F9
457215	cg19982031	-6.73356069684905e-06	MMP10_F9
457216	cg19984742	2.02131398224109e-05	MMP10_F9
457217	cg19986126	-3.47414454520926e-06	MMP10_F9
457218	cg19991022	-6.92829116757763e-08	MMP10_F9
457219	cg19995112	-9.59285882020965e-07	MMP10_F9
457220	cg20001739	-5.22924177093379e-07	MMP10_F9
457221	cg20003638	-2.56271237685373e-05	MMP10_F9
457222	cg20003983	7.44326780295309e-06	MMP10_F9
457223	cg20008140	-4.42403650050972e-05	MMP10_F9
457224	cg20010873	4.92365184524522e-06	MMP10_F9
457225	cg20011543	6.47390819918862e-07	MMP10_F9
457226	cg20014441	-1.67441522979556e-06	MMP10_F9
457227	cg20015424	-9.36713534957519e-06	MMP10_F9
457228	cg20015689	-2.33482267685444e-06	MMP10_F9
457229	cg20017761	-1.75818966857835e-05	MMP10_F9
457230	cg20018057	-2.13262278365894e-06	MMP10_F9
457231	cg20018344	3.94725982124896e-06	MMP10_F9
457232	cg20019489	-1.05242904964156e-05	MMP10_F9
457233	cg20022869	-2.61149889836271e-07	MMP10_F9
457234	cg20024827	7.36693899925211e-06	MMP10_F9
457235	cg20026651	-2.31856786088967e-08	MMP10_F9
457236	cg20028291	9.53578933287773e-07	MMP10_F9
457237	cg20034785	-4.36070057590854e-06	MMP10_F9
457238	cg20039443	-2.16353506096517e-05	MMP10_F9
457239	cg20040972	-1.89822599900622e-05	MMP10_F9
457240	cg20041446	2.85402997252526e-06	MMP10_F9
457241	cg20042639	4.51368396840868e-06	MMP10_F9
457242	cg20043466	5.86742432740764e-06	MMP10_F9
457243	cg20046126	-2.29154230130134e-06	MMP10_F9
457244	cg20049415	-1.19052475022368e-05	MMP10_F9
457245	cg20057633	1.57982238822011e-05	MMP10_F9
457246	cg20063640	-2.59346234542686e-06	MMP10_F9
457247	cg20064008	1.28422677018661e-05	MMP10_F9
457248	cg20064139	-2.35498701681952e-06	MMP10_F9
457249	cg20064704	-1.24274780841044e-06	MMP10_F9
457250	cg20066627	5.7172014487857e-07	MMP10_F9
457251	cg20066792	-1.45597550968872e-06	MMP10_F9
457252	cg20067688	4.649568007524e-07	MMP10_F9
457253	cg20073376	5.13774805354607e-06	MMP10_F9
457254	cg20074395	4.0559276893122e-06	MMP10_F9
457255	cg20079306	-1.17347871390446e-06	MMP10_F9
457256	cg20079898	1.9657792167877e-06	MMP10_F9
457257	cg20080039	1.17696837023094e-07	MMP10_F9
457258	cg20081364	1.72568852403597e-06	MMP10_F9
457259	cg20081540	-2.77846955633188e-06	MMP10_F9
457260	cg20082547	1.4578953394521e-05	MMP10_F9
457261	cg20083839	1.4626084291455e-05	MMP10_F9
457262	cg20091959	8.52818701629246e-06	MMP10_F9
457263	cg20096897	-2.00816503359997e-05	MMP10_F9
457264	cg20097276	1.06175204880152e-06	MMP10_F9
457265	cg20102019	-1.34661398963427e-05	MMP10_F9
457266	cg20105087	-8.1845282564731e-06	MMP10_F9
457267	cg20107395	-1.46530046357571e-06	MMP10_F9
457268	cg20116574	1.41123790498821e-06	MMP10_F9
457269	cg20117447	-5.16697359639421e-07	MMP10_F9
457270	cg20119532	8.93550364334368e-06	MMP10_F9
457271	cg20125028	9.38625298352074e-06	MMP10_F9
457272	cg20126878	6.55237531441106e-07	MMP10_F9
457273	cg20128380	3.28674865167736e-06	MMP10_F9
457274	cg20129782	-8.37808476490883e-06	MMP10_F9
457275	cg20133923	-1.19501566490821e-07	MMP10_F9
457276	cg20134658	-1.78406586079383e-05	MMP10_F9
457277	cg20139447	3.29426279023499e-05	MMP10_F9
457278	cg20141824	8.16149052360325e-06	MMP10_F9
457279	cg20144261	-2.29845210494498e-06	MMP10_F9
457280	cg20150565	7.27298230872413e-06	MMP10_F9
457281	cg20151899	-2.65050620462034e-05	MMP10_F9
457282	cg20154657	-3.08027389809641e-06	MMP10_F9
457283	cg20156391	-3.59855804316599e-07	MMP10_F9
457284	cg20157281	-9.15764835814244e-06	MMP10_F9
457285	cg20159775	1.10359140326654e-06	MMP10_F9
457286	cg20169185	1.87625367364094e-05	MMP10_F9
457287	cg20170223	2.79291565544189e-06	MMP10_F9
457288	cg20171451	-2.13307392552774e-06	MMP10_F9
457289	cg20177522	-4.747393401124e-05	MMP10_F9
457290	cg20178976	1.05946376322497e-05	MMP10_F9
457291	cg20189623	-1.96744132310604e-06	MMP10_F9
457292	cg20189904	-9.1684198779127e-07	MMP10_F9
457293	cg20191310	-3.97427342388405e-07	MMP10_F9
457294	cg20193771	-6.92702812349738e-07	MMP10_F9
457295	cg20194982	5.25920456196058e-06	MMP10_F9
457296	cg20201959	7.49698118326958e-06	MMP10_F9
457297	cg20206322	7.67842371661299e-06	MMP10_F9
457298	cg20208133	7.87124697066815e-06	MMP10_F9
457299	cg20208990	3.13387605710707e-06	MMP10_F9
457300	cg20210637	5.48321250223989e-06	MMP10_F9
457301	cg20213228	-1.11238266021117e-07	MMP10_F9
457302	cg20213508	-8.12994216122159e-06	MMP10_F9
457303	cg20217978	-1.75283545955512e-05	MMP10_F9
457304	cg20224984	-6.56759790627472e-06	MMP10_F9
457305	cg20226253	-6.91154056270276e-06	MMP10_F9
457306	cg20239391	-5.24233665222109e-06	MMP10_F9
457307	cg20241801	5.22397953327865e-07	MMP10_F9
457308	cg20244340	1.21319719128599e-05	MMP10_F9
457309	cg20245439	1.59448331460567e-06	MMP10_F9
457310	cg20247326	4.82826292622918e-06	MMP10_F9
457311	cg20250988	-4.14012997557244e-06	MMP10_F9
457312	cg20252111	-1.67137454964901e-06	MMP10_F9
457313	cg20252837	8.38310575327736e-06	MMP10_F9
457314	cg20254718	2.41759170776288e-06	MMP10_F9
457315	cg20256097	3.34344235832525e-07	MMP10_F9
457316	cg20256260	-3.63919688522757e-06	MMP10_F9
457317	cg20261243	6.7429372104e-07	MMP10_F9
457318	cg20265403	4.407539576907e-06	MMP10_F9
457319	cg20265733	-1.21799929017744e-07	MMP10_F9
457320	cg20265805	-2.44680245888299e-05	MMP10_F9
457321	cg20267078	-2.38468563468987e-06	MMP10_F9
457322	cg20267897	4.40906066729668e-06	MMP10_F9
457323	cg20267922	-7.15408292952548e-07	MMP10_F9
457324	cg20273358	-6.51319924818463e-06	MMP10_F9
457325	cg20274009	7.19201970164045e-06	MMP10_F9
457326	cg20277905	-2.92112919980931e-06	MMP10_F9
457327	cg20278790	5.73827731410575e-06	MMP10_F9
457328	cg20289911	2.24573102447129e-05	MMP10_F9
457329	cg20292547	-8.8585176632945e-08	MMP10_F9
457330	cg20295248	6.42850272801395e-06	MMP10_F9
457331	cg20299254	-3.97992133649967e-06	MMP10_F9
457332	cg20305726	1.11071109963021e-05	MMP10_F9
457333	cg20306032	-5.33372751314297e-06	MMP10_F9
457334	cg20310608	-2.98262934931606e-05	MMP10_F9
457335	cg20311839	8.03331452861366e-06	MMP10_F9
457336	cg20312687	-3.89827676910406e-06	MMP10_F9
457337	cg20316542	-5.77652154409872e-06	MMP10_F9
457338	cg20318748	7.15599368982771e-06	MMP10_F9
457339	cg20319775	1.7299032534609e-06	MMP10_F9
457340	cg20323491	8.87531398256715e-06	MMP10_F9
457341	cg20331595	1.32655674267528e-06	MMP10_F9
457342	cg20331689	-6.18139413699989e-06	MMP10_F9
457343	cg20340302	-8.97038264136282e-06	MMP10_F9
457344	cg20342346	-6.76644274715613e-08	MMP10_F9
457345	cg20344344	-7.20525883812632e-06	MMP10_F9
457346	cg20344893	1.35310097413017e-06	MMP10_F9
457347	cg20346165	2.902438887997e-06	MMP10_F9
457348	cg20353496	6.95473434395123e-07	MMP10_F9
457349	cg20357628	-3.42045485968988e-06	MMP10_F9
457350	cg20364050	1.12821437092178e-06	MMP10_F9
457351	cg20371142	7.7195248443823e-06	MMP10_F9
457352	cg20374928	2.60728310253507e-05	MMP10_F9
457353	cg20382418	-4.97620532645991e-06	MMP10_F9
457354	cg20388329	1.49865946699552e-05	MMP10_F9
457355	cg20390673	1.24293177240294e-05	MMP10_F9
457356	cg20391169	-7.24993520381249e-06	MMP10_F9
457357	cg20395967	1.50850932201875e-05	MMP10_F9
457358	cg20396299	6.94418217955312e-06	MMP10_F9
457359	cg20401058	-5.81663318409133e-06	MMP10_F9
457360	cg20403016	1.7750808906976e-06	MMP10_F9
457361	cg20406033	4.96106279800209e-05	MMP10_F9
457362	cg20409368	-1.02749575377559e-05	MMP10_F9
457363	cg20410363	1.44641395181167e-06	MMP10_F9
457364	cg20413331	7.24729385786067e-06	MMP10_F9
457365	cg20417869	-9.23978867705383e-06	MMP10_F9
457366	cg20417998	3.64046797122063e-07	MMP10_F9
457367	cg20419623	3.31841493696572e-07	MMP10_F9
457368	cg20430047	-2.43015624009605e-05	MMP10_F9
457369	cg20430807	2.6004848878976e-06	MMP10_F9
457370	cg20430841	-1.36690499256838e-05	MMP10_F9
457371	cg20432507	4.96971952051631e-06	MMP10_F9
457372	cg20436037	4.31511847482798e-06	MMP10_F9
457373	cg20438277	-2.52933627967589e-06	MMP10_F9
457374	cg20442619	2.59294308548276e-07	MMP10_F9
457375	cg20442941	7.27350818047938e-06	MMP10_F9
457376	cg20443635	-4.60149662823951e-06	MMP10_F9
457377	cg20445518	-1.40363247166785e-05	MMP10_F9
457378	cg20449738	2.88152556291295e-06	MMP10_F9
457379	cg20450507	1.09313253438711e-05	MMP10_F9
457380	cg20452739	5.79755713340549e-06	MMP10_F9
457381	cg20460366	-5.69930541385271e-06	MMP10_F9
457382	cg20466739	-4.62285456205129e-06	MMP10_F9
457383	cg20466767	3.34092574983799e-06	MMP10_F9
457384	cg20469666	5.68609805163235e-06	MMP10_F9
457385	cg20469977	4.54370221102519e-08	MMP10_F9
457386	cg20472707	-1.69934389098879e-06	MMP10_F9
457387	cg20473723	-1.78035126559865e-05	MMP10_F9
457388	cg20476223	-7.99543898360363e-07	MMP10_F9
457389	cg20477147	1.44596340727076e-07	MMP10_F9
457390	cg20479054	4.08683582200387e-06	MMP10_F9
457391	cg20479384	-9.81806452760657e-07	MMP10_F9
457392	cg20479660	-4.85154514088282e-06	MMP10_F9
457393	cg20482274	1.92874629794966e-06	MMP10_F9
457394	cg20482390	1.41055321418399e-06	MMP10_F9
457395	cg20484832	1.0913334383773e-05	MMP10_F9
457396	cg20485165	-3.68573570130783e-06	MMP10_F9
457397	cg20487548	-4.65084127801883e-06	MMP10_F9
457398	cg20488617	6.84945247451356e-07	MMP10_F9
457399	cg20494450	-5.0518136196913e-06	MMP10_F9
457400	cg20498414	5.40891187931098e-08	MMP10_F9
457401	cg20504791	-2.2512820756199e-05	MMP10_F9
457402	cg20506460	1.99597266921681e-06	MMP10_F9
457403	cg20512029	-2.47365153752187e-07	MMP10_F9
457404	cg20513976	3.41109341204607e-05	MMP10_F9
457405	cg20518154	-4.07558863086579e-07	MMP10_F9
457406	cg20519581	-4.25454344112125e-05	MMP10_F9
457407	cg20520365	1.76426604200404e-06	MMP10_F9
457408	cg20524040	1.09838469977241e-05	MMP10_F9
457409	cg20525917	-1.92472457179958e-06	MMP10_F9
457410	cg20526108	-4.40125407273134e-07	MMP10_F9
457411	cg20526435	-3.8833424693274e-06	MMP10_F9
457412	cg20526800	1.48156502521957e-05	MMP10_F9
457413	cg20528838	-1.29830707701253e-05	MMP10_F9
457414	cg20529070	-2.50329043573958e-05	MMP10_F9
457415	cg20539474	3.28594679033965e-06	MMP10_F9
457416	cg20543681	4.8550551743391e-06	MMP10_F9
457417	cg20543869	9.76952528647629e-06	MMP10_F9
457418	cg20546810	1.17479407402821e-07	MMP10_F9
457419	cg20552282	5.30662380055247e-06	MMP10_F9
457420	cg20553766	3.43269218997196e-05	MMP10_F9
457421	cg20555922	1.19744139402217e-05	MMP10_F9
457422	cg20559612	-6.55580030188388e-07	MMP10_F9
457423	cg20564458	-2.55130493094952e-07	MMP10_F9
457424	cg20569652	-5.50954782904431e-06	MMP10_F9
457425	cg20571462	1.0328285159825e-05	MMP10_F9
457426	cg20577102	1.12387464704929e-05	MMP10_F9
457427	cg20577205	-7.15409176270271e-06	MMP10_F9
457428	cg20582984	3.90318865846715e-07	MMP10_F9
457429	cg20588982	6.62861058328298e-07	MMP10_F9
457430	cg20592836	-3.9465047658736e-05	MMP10_F9
457431	cg20593868	6.20008721725885e-06	MMP10_F9
457432	cg20597143	-8.31160530975219e-06	MMP10_F9
457433	cg20598650	-1.39631942076721e-05	MMP10_F9
457434	cg20600210	-1.3346400239131e-06	MMP10_F9
457435	cg20601276	-1.06223041052843e-05	MMP10_F9
457436	cg20604317	-2.0074770327622e-06	MMP10_F9
457437	cg20605413	8.50249232082619e-06	MMP10_F9
457438	cg20606255	-1.24197084783316e-06	MMP10_F9
457439	cg20613370	3.105634626247e-06	MMP10_F9
457440	cg20618996	3.84865850275793e-06	MMP10_F9
457441	cg20620147	6.42630818413769e-06	MMP10_F9
457442	cg20622019	1.03893081723347e-05	MMP10_F9
457443	cg20623172	4.64537138455114e-06	MMP10_F9
457444	cg20625065	-3.0189603155407e-07	MMP10_F9
457445	cg20630943	2.20500901042032e-09	MMP10_F9
457446	cg20631654	4.1090745809746e-06	MMP10_F9
457447	cg20631750	2.14747460456725e-06	MMP10_F9
457448	cg20631768	-2.81147749501013e-05	MMP10_F9
457449	cg20642413	7.24205756783589e-06	MMP10_F9
457450	cg20645040	-1.64646859288536e-05	MMP10_F9
457451	cg20646120	4.97275383334315e-06	MMP10_F9
457452	cg20648272	-1.41027125174192e-06	MMP10_F9
457453	cg20649298	-1.64409550190376e-05	MMP10_F9
457454	cg20652954	-9.91592959254696e-07	MMP10_F9
457455	cg20656261	8.31684030110485e-07	MMP10_F9
457456	cg20657098	-3.8291509858936e-06	MMP10_F9
457457	cg20657497	6.18105125586314e-06	MMP10_F9
457458	cg20661985	-4.89901232072823e-05	MMP10_F9
457459	cg20662906	2.05069578048544e-07	MMP10_F9
457460	cg20663852	-9.30777385871366e-07	MMP10_F9
457461	cg20672708	5.16528672646504e-06	MMP10_F9
457462	cg20672819	6.39415461229701e-06	MMP10_F9
457463	cg20674577	-3.17972103173237e-06	MMP10_F9
457464	cg20674635	-5.28218844576454e-06	MMP10_F9
457465	cg20675196	-1.6722503825332e-07	MMP10_F9
457466	cg20675840	1.07383857582376e-05	MMP10_F9
457467	cg20677240	-2.47326636869319e-06	MMP10_F9
457468	cg20678377	-6.39748360312987e-06	MMP10_F9
457469	cg20679906	1.4166913770113e-05	MMP10_F9
457470	cg20681068	3.70673643539316e-06	MMP10_F9
457471	cg20681274	1.16542837521088e-06	MMP10_F9
457472	cg20701841	8.66893091675971e-06	MMP10_F9
457473	cg20702327	-5.74128390296036e-07	MMP10_F9
457474	cg20703564	2.61615493092447e-05	MMP10_F9
457475	cg20704654	4.5274562141504e-06	MMP10_F9
457476	cg20706583	-2.67042501016404e-07	MMP10_F9
457477	cg20707333	-4.75478498168091e-06	MMP10_F9
457478	cg20709530	3.40840067685884e-06	MMP10_F9
457479	cg20711218	-5.00125470720884e-06	MMP10_F9
457480	cg20716100	-4.34408240457776e-06	MMP10_F9
457481	cg20716932	1.39447050174602e-05	MMP10_F9
457482	cg20725261	7.55923283003994e-06	MMP10_F9
457483	cg20726575	-1.01800761180069e-05	MMP10_F9
457484	cg20732137	-5.75368609297614e-06	MMP10_F9
457485	cg20737505	1.85041258606904e-05	MMP10_F9
457486	cg20738665	9.41205998640893e-06	MMP10_F9
457487	cg20746807	-1.58862954443487e-06	MMP10_F9
457488	cg20747455	-3.07528628294914e-05	MMP10_F9
457489	cg20749510	5.53305377733247e-06	MMP10_F9
457490	cg20749790	1.01694865034151e-06	MMP10_F9
457491	cg20752831	-1.21148480929432e-05	MMP10_F9
457492	cg20753780	2.76528841786156e-06	MMP10_F9
457493	cg20754305	1.77482288710943e-06	MMP10_F9
457494	cg20754700	-1.63240002688209e-06	MMP10_F9
457495	cg20759724	4.90862592221726e-08	MMP10_F9
457496	cg20759823	4.46392992407268e-06	MMP10_F9
457497	cg20770339	3.17145930947973e-06	MMP10_F9
457498	cg20773023	4.19001999360609e-06	MMP10_F9
457499	cg20774413	-2.95189710612884e-06	MMP10_F9
457500	cg20775508	3.27794907814003e-06	MMP10_F9
457501	cg20777315	1.54642474129829e-05	MMP10_F9
457502	cg20777508	-3.61776314722092e-07	MMP10_F9
457503	cg20779964	-5.72459567487748e-06	MMP10_F9
457504	cg20782596	-3.25216852809031e-06	MMP10_F9
457505	cg20783699	7.5809096914754e-06	MMP10_F9
457506	cg20784314	-2.85705676288912e-06	MMP10_F9
457507	cg20784785	1.86422257464759e-06	MMP10_F9
457508	cg20786061	-7.92487722404144e-07	MMP10_F9
457509	cg20788793	-9.83531095671021e-07	MMP10_F9
457510	cg20799963	-1.03391322685687e-05	MMP10_F9
457511	cg20800536	-5.16356251997302e-06	MMP10_F9
457512	cg20800758	-1.19929519678337e-06	MMP10_F9
457513	cg20801892	2.56387763148751e-05	MMP10_F9
457514	cg20802515	-3.83482016020405e-05	MMP10_F9
457515	cg20810198	-6.96440888981141e-06	MMP10_F9
457516	cg20810997	2.70804907489392e-05	MMP10_F9
457517	cg20811988	3.1650775625643e-05	MMP10_F9
457518	cg20813370	-1.09905419669437e-05	MMP10_F9
457519	cg20818253	1.89786583419037e-05	MMP10_F9
457520	cg20821980	4.62763434256134e-06	MMP10_F9
457521	cg20822628	2.44186174327504e-05	MMP10_F9
457522	cg20826224	4.95913833068943e-06	MMP10_F9
457523	cg20828837	5.66299686397219e-06	MMP10_F9
457524	cg20829404	4.6407098175359e-06	MMP10_F9
457525	cg20832181	5.56633003530477e-06	MMP10_F9
457526	cg20835555	1.54290071303509e-05	MMP10_F9
457527	cg20840680	6.56937606946021e-07	MMP10_F9
457528	cg20840926	5.88064179947194e-06	MMP10_F9
457529	cg20844262	3.06574531637129e-06	MMP10_F9
457530	cg20845336	1.80255625929963e-05	MMP10_F9
457531	cg20848979	2.26981528685497e-07	MMP10_F9
457532	cg20852302	-2.22615133387729e-05	MMP10_F9
457533	cg20858341	3.76892042885436e-07	MMP10_F9
457534	cg20859731	-1.45847642031936e-05	MMP10_F9
457535	cg20861822	1.07212995329533e-05	MMP10_F9
457536	cg20869369	-5.6602621074299e-07	MMP10_F9
457537	cg20879272	2.75189247340545e-06	MMP10_F9
457538	cg20886259	5.80578798683371e-07	MMP10_F9
457539	cg20889774	-4.84072502484351e-06	MMP10_F9
457540	cg20891842	4.91466080214701e-06	MMP10_F9
457541	cg20893898	1.66616378211275e-05	MMP10_F9
457542	cg20895028	-1.12969306078568e-05	MMP10_F9
457543	cg20897184	1.42024898230769e-06	MMP10_F9
457544	cg20898829	8.1600595875885e-07	MMP10_F9
457545	cg20901426	-6.07506118602145e-06	MMP10_F9
457546	cg20905902	2.20831195318708e-06	MMP10_F9
457547	cg20907471	1.92360431392146e-05	MMP10_F9
457548	cg20907517	-5.48094673287415e-07	MMP10_F9
457549	cg20908200	-6.46708591400461e-05	MMP10_F9
457550	cg20910807	1.54848057545307e-05	MMP10_F9
457551	cg20910870	2.10777041973885e-06	MMP10_F9
457552	cg20912978	-4.44439825702922e-06	MMP10_F9
457553	cg20918393	-1.41610106016106e-05	MMP10_F9
457554	cg20918682	7.98001609200091e-06	MMP10_F9
457555	cg20920419	1.08980346183698e-05	MMP10_F9
457556	cg20924428	4.34476497582213e-06	MMP10_F9
457557	cg20925482	1.16074534348751e-06	MMP10_F9
457558	cg20925811	-3.59652683671146e-05	MMP10_F9
457559	cg20926651	1.63634335833418e-05	MMP10_F9
457560	cg20933005	-1.15503298848765e-06	MMP10_F9
457561	cg20936854	9.08899983169245e-06	MMP10_F9
457562	cg20955836	-3.20495483689548e-07	MMP10_F9
457563	cg20956633	-3.30955589091759e-06	MMP10_F9
457564	cg20959960	4.90383577250941e-07	MMP10_F9
457565	cg20964064	-1.78432561096828e-05	MMP10_F9
457566	cg20969846	-1.38504310465044e-06	MMP10_F9
457567	cg20969896	2.41953737050752e-07	MMP10_F9
457568	cg20979153	7.39687876289387e-06	MMP10_F9
457569	cg20979703	2.53044644121841e-06	MMP10_F9
457570	cg20979896	1.64513456826535e-06	MMP10_F9
457571	cg20980879	6.8224795686619e-06	MMP10_F9
457572	cg20993243	1.15753035493705e-08	MMP10_F9
457573	cg20993403	4.8963847170899e-05	MMP10_F9
457574	cg20998885	4.24879613440061e-06	MMP10_F9
457575	cg21000841	-3.54481468511111e-06	MMP10_F9
457576	cg21001198	-1.18545317199688e-06	MMP10_F9
457577	cg21001667	-2.18912452857027e-05	MMP10_F9
457578	cg21003377	-2.19351446282342e-06	MMP10_F9
457579	cg21003465	7.14856219579456e-07	MMP10_F9
457580	cg21007262	1.30965594118689e-07	MMP10_F9
457581	cg21012296	2.48343577166609e-06	MMP10_F9
457582	cg21012871	2.16203779149763e-06	MMP10_F9
457583	cg21017077	-1.22326482321412e-05	MMP10_F9
457584	cg21019253	8.62242598429922e-07	MMP10_F9
457585	cg21023001	3.10334551288588e-06	MMP10_F9
457586	cg21023770	1.13060529959191e-05	MMP10_F9
457587	cg21026086	2.6974421566388e-06	MMP10_F9
457588	cg21028182	3.66153196283845e-06	MMP10_F9
457589	cg21028946	-3.84565055173959e-06	MMP10_F9
457590	cg21032150	5.43442446494719e-06	MMP10_F9
457591	cg21034324	-2.39325000807896e-06	MMP10_F9
457592	cg21037604	1.73462145166997e-06	MMP10_F9
457593	cg21038957	1.03964899531156e-05	MMP10_F9
457594	cg21045547	-1.33760735565585e-05	MMP10_F9
457595	cg21045560	1.6454073445438e-06	MMP10_F9
457596	cg21058973	-1.19862156176114e-06	MMP10_F9
457597	cg21064449	1.97112771493654e-06	MMP10_F9
457598	cg21065401	6.83872173621641e-06	MMP10_F9
457599	cg21065990	-4.41736822259619e-06	MMP10_F9
457600	cg21066448	1.15552412026086e-07	MMP10_F9
457601	cg21073212	3.55492715893729e-06	MMP10_F9
457602	cg21078065	-6.39740257964141e-06	MMP10_F9
457603	cg21081369	-1.77015000372698e-06	MMP10_F9
457604	cg21090064	1.10162350421232e-07	MMP10_F9
457605	cg21098005	-1.47655795436162e-05	MMP10_F9
457606	cg21098856	5.11421767977487e-07	MMP10_F9
457607	cg21101386	-3.01596392963752e-06	MMP10_F9
457608	cg21109731	5.27264478369289e-07	MMP10_F9
457609	cg21110825	5.71010371539446e-06	MMP10_F9
457610	cg21113923	2.94752664310236e-06	MMP10_F9
457611	cg21117734	-1.31643050344212e-06	MMP10_F9
457612	cg21120539	3.7467176626362e-06	MMP10_F9
457613	cg21130926	9.32567137493947e-05	MMP10_F9
457614	cg21132536	2.02082629258246e-05	MMP10_F9
457615	cg21132686	1.00795657191364e-05	MMP10_F9
457616	cg21132860	-2.11195288843168e-07	MMP10_F9
457617	cg21142447	9.99926636493669e-06	MMP10_F9
457618	cg21149983	1.18785507402553e-05	MMP10_F9
457619	cg21150839	1.55448973137017e-05	MMP10_F9
457620	cg21151769	6.74871697975373e-06	MMP10_F9
457621	cg21158163	2.60997791090635e-06	MMP10_F9
457622	cg21160105	-6.51026535558543e-06	MMP10_F9
457623	cg21161253	4.65216972929517e-07	MMP10_F9
457624	cg21163415	2.4198792581298e-05	MMP10_F9
457625	cg21164355	-4.86003546558204e-07	MMP10_F9
457626	cg21164545	-1.68153926157979e-05	MMP10_F9
457627	cg21165812	1.93285717029716e-06	MMP10_F9
457628	cg21182903	1.28084602462311e-06	MMP10_F9
457629	cg21183165	-4.01513685784552e-06	MMP10_F9
457630	cg21183502	-1.46871352206084e-05	MMP10_F9
457631	cg21184415	-2.23364330034394e-06	MMP10_F9
457632	cg21188280	-1.39158814771538e-05	MMP10_F9
457633	cg21192095	3.94356960672692e-06	MMP10_F9
457634	cg21195843	6.35148701629024e-06	MMP10_F9
457635	cg21200408	-4.41032310762771e-07	MMP10_F9
457636	cg21200656	1.5409762828287e-06	MMP10_F9
457637	cg21200949	3.34326990838735e-06	MMP10_F9
457638	cg21201401	2.30183055812234e-05	MMP10_F9
457639	cg21207028	-4.82769908114965e-06	MMP10_F9
457640	cg21209310	1.21773951337777e-05	MMP10_F9
457641	cg21211263	7.08994979757954e-06	MMP10_F9
457642	cg21211882	-2.48215475056854e-05	MMP10_F9
457643	cg21212389	2.5983973331145e-07	MMP10_F9
457644	cg21216130	-1.61180454555207e-05	MMP10_F9
457645	cg21218093	2.9429359588087e-07	MMP10_F9
457646	cg21219157	-2.39686027968298e-06	MMP10_F9
457647	cg21221377	-6.88391725699974e-06	MMP10_F9
457648	cg21222634	-4.1319416896824e-06	MMP10_F9
457649	cg21227784	1.00883250297948e-05	MMP10_F9
457650	cg21231458	9.29202629526318e-06	MMP10_F9
457651	cg21232831	1.01250389127836e-05	MMP10_F9
457652	cg21235334	-4.23051130900398e-06	MMP10_F9
457653	cg21235746	4.79752275162663e-06	MMP10_F9
457654	cg21243348	-8.46624980663048e-09	MMP10_F9
457655	cg21245122	1.08359261219454e-05	MMP10_F9
457656	cg21248287	3.48276418945463e-06	MMP10_F9
457657	cg21251385	-3.70542554990237e-06	MMP10_F9
457658	cg21252280	3.12552231038313e-06	MMP10_F9
457659	cg21258057	4.65599627486569e-07	MMP10_F9
457660	cg21260072	-4.46657182856588e-07	MMP10_F9
457661	cg21263073	-3.86894964330393e-06	MMP10_F9
457662	cg21263890	8.66636979983902e-08	MMP10_F9
457663	cg21270074	1.17368375976953e-06	MMP10_F9
457664	cg21275702	5.72374284612912e-07	MMP10_F9
457665	cg21278103	-3.01380474256696e-05	MMP10_F9
457666	cg21284028	5.95139219223669e-06	MMP10_F9
457667	cg21286622	-1.48817931992123e-05	MMP10_F9
457668	cg21287017	3.42690369065907e-06	MMP10_F9
457669	cg21287883	-1.12730178187061e-05	MMP10_F9
457670	cg21291985	3.98569638684271e-07	MMP10_F9
457671	cg21293537	-1.01754979845807e-06	MMP10_F9
457672	cg21293622	2.01363299267275e-06	MMP10_F9
457673	cg21293933	1.08070684279792e-05	MMP10_F9
457674	cg21296613	6.39475306271753e-06	MMP10_F9
457675	cg21304453	-1.09495806842361e-05	MMP10_F9
457676	cg21305245	3.13314994058226e-06	MMP10_F9
457677	cg21307155	1.5768631738396e-05	MMP10_F9
457678	cg21310090	-3.02221861406647e-05	MMP10_F9
457679	cg21312383	-2.61793162456266e-06	MMP10_F9
457680	cg21313071	-1.53853560445708e-06	MMP10_F9
457681	cg21313137	-5.18874664713521e-06	MMP10_F9
457682	cg21318380	3.00064499027904e-05	MMP10_F9
457683	cg21321815	-3.21881628085124e-06	MMP10_F9
457684	cg21324456	1.33660829904266e-05	MMP10_F9
457685	cg21325232	8.88199735424267e-07	MMP10_F9
457686	cg21330323	5.55493888552822e-07	MMP10_F9
457687	cg21331324	-3.35302337861405e-05	MMP10_F9
457688	cg21332426	1.72159172566273e-05	MMP10_F9
457689	cg21333147	8.00190907511018e-07	MMP10_F9
457690	cg21337296	3.78967689390625e-06	MMP10_F9
457691	cg21338660	5.35394892694153e-06	MMP10_F9
457692	cg21341134	7.22522227672436e-06	MMP10_F9
457693	cg21341487	-2.97127343575246e-05	MMP10_F9
457694	cg21343919	-6.55521490149597e-06	MMP10_F9
457695	cg21349401	9.76987951064922e-06	MMP10_F9
457696	cg21350892	1.35667418672021e-07	MMP10_F9
457697	cg21357996	-1.26567301181055e-05	MMP10_F9
457698	cg21361343	6.66468921020913e-07	MMP10_F9
457699	cg21365364	-1.38950319857176e-05	MMP10_F9
457700	cg21367187	-1.99446136627291e-06	MMP10_F9
457701	cg21367256	-5.00479837579816e-07	MMP10_F9
457702	cg21367838	-1.63987762593266e-06	MMP10_F9
457703	cg21368865	1.59861390937291e-08	MMP10_F9
457704	cg21375813	1.96428177819624e-05	MMP10_F9
457705	cg21380183	1.2591356222427e-06	MMP10_F9
457706	cg21387281	7.19045898596825e-06	MMP10_F9
457707	cg21389265	2.46295387434321e-06	MMP10_F9
457708	cg21391133	1.5663483881808e-05	MMP10_F9
457709	cg21396537	-1.49146558036767e-05	MMP10_F9
457710	cg21406518	-5.39811389074624e-06	MMP10_F9
457711	cg21407906	-3.28323700902392e-06	MMP10_F9
457712	cg21409881	-2.52539039497049e-06	MMP10_F9
457713	cg21416181	1.03966321425362e-05	MMP10_F9
457714	cg21422742	6.36039545597613e-06	MMP10_F9
457715	cg21424782	-1.86867732262462e-07	MMP10_F9
457716	cg21425802	8.76829935607624e-06	MMP10_F9
457717	cg21426218	1.18251298598359e-05	MMP10_F9
457718	cg21427119	-1.04407416304718e-05	MMP10_F9
457719	cg21427956	2.38955147143099e-06	MMP10_F9
457720	cg21428348	-8.16854391993787e-06	MMP10_F9
457721	cg21431338	1.26553562771707e-06	MMP10_F9
457722	cg21433085	-8.57507277814767e-06	MMP10_F9
457723	cg21433329	6.74016665068088e-07	MMP10_F9
457724	cg21436751	1.93173774192182e-07	MMP10_F9
457725	cg21439800	-9.82150056669128e-06	MMP10_F9
457726	cg21439823	-1.78663510493005e-07	MMP10_F9
457727	cg21445553	2.68775847185972e-05	MMP10_F9
457728	cg21449843	2.32923031665496e-06	MMP10_F9
457729	cg21451309	-4.67475690192522e-06	MMP10_F9
457730	cg21451702	1.64489634833981e-06	MMP10_F9
457731	cg21451869	9.69818760773561e-06	MMP10_F9
457732	cg21454777	-4.81326041417306e-06	MMP10_F9
457733	cg21455437	8.66715940888292e-07	MMP10_F9
457734	cg21455983	1.70440199183581e-07	MMP10_F9
457735	cg21457839	-2.77858737394461e-07	MMP10_F9
457736	cg21459340	1.60498708963506e-06	MMP10_F9
457737	cg21459921	3.63157863820032e-06	MMP10_F9
457738	cg21460503	1.14123470049006e-06	MMP10_F9
457739	cg21463763	1.43573127569082e-06	MMP10_F9
457740	cg21464091	-4.35432995240969e-07	MMP10_F9
457741	cg21465517	-1.94131766416507e-07	MMP10_F9
457742	cg21469854	-4.97574618714167e-07	MMP10_F9
457743	cg21471546	-7.15129673827464e-06	MMP10_F9
457744	cg21484834	-3.28759933193145e-06	MMP10_F9
457745	cg21491587	4.71442074843429e-06	MMP10_F9
457746	cg21492942	2.41712443939331e-06	MMP10_F9
457747	cg21497164	-5.44730432687129e-06	MMP10_F9
457748	cg21500064	7.3155165074458e-07	MMP10_F9
457749	cg21500133	4.08809037203081e-06	MMP10_F9
457750	cg21501724	-2.85889612225324e-06	MMP10_F9
457751	cg21509040	9.30393326896395e-06	MMP10_F9
457752	cg21509100	1.04985894538534e-05	MMP10_F9
457753	cg21511991	1.50706577705218e-08	MMP10_F9
457754	cg21516291	-1.05064032771954e-05	MMP10_F9
457755	cg21519645	5.4655956257795e-07	MMP10_F9
457756	cg21519900	1.64018880450315e-08	MMP10_F9
457757	cg21519980	-7.29660815753641e-06	MMP10_F9
457758	cg21520607	-1.05666533658592e-05	MMP10_F9
457759	cg21523528	3.06683183885576e-07	MMP10_F9
457760	cg21524538	1.43208005753502e-05	MMP10_F9
457761	cg21532801	2.03403685966646e-06	MMP10_F9
457762	cg21534584	1.14593400854564e-05	MMP10_F9
457763	cg21543589	-8.77553718756108e-06	MMP10_F9
457764	cg21544475	-1.53201550954576e-05	MMP10_F9
457765	cg21545849	-1.14154225940064e-06	MMP10_F9
457766	cg21559386	4.83264112754457e-06	MMP10_F9
457767	cg21561970	-2.30337829946878e-07	MMP10_F9
457768	cg21565575	1.66555021528165e-05	MMP10_F9
457769	cg21570468	5.25984707309407e-07	MMP10_F9
457770	cg21572003	-3.43950019285935e-05	MMP10_F9
457771	cg21575706	3.76321906804354e-05	MMP10_F9
457772	cg21578195	2.77294563498178e-06	MMP10_F9
457773	cg21578322	2.81071926030015e-06	MMP10_F9
457774	cg21581096	-1.92218067964945e-05	MMP10_F9
457775	cg21588305	-5.01091021549038e-07	MMP10_F9
457776	cg21597152	1.43616643754415e-05	MMP10_F9
457777	cg21601405	2.46984612995321e-06	MMP10_F9
457778	cg21602257	-2.28878181320067e-05	MMP10_F9
457779	cg21602768	-4.66054790574108e-06	MMP10_F9
457780	cg21603679	-1.46694461208538e-05	MMP10_F9
457781	cg21607248	1.07908104397961e-05	MMP10_F9
457782	cg21609034	-1.69607236847164e-06	MMP10_F9
457783	cg21609339	-1.01584382364247e-05	MMP10_F9
457784	cg21611708	-1.1115052583807e-06	MMP10_F9
457785	cg21612701	-4.37413439626466e-06	MMP10_F9
457786	cg21625881	-5.53939988801733e-06	MMP10_F9
457787	cg21626886	1.57836192837651e-08	MMP10_F9
457788	cg21627218	-5.49581596349786e-06	MMP10_F9
457789	cg21628553	-2.21529243364697e-05	MMP10_F9
457790	cg21633795	2.39583320427007e-07	MMP10_F9
457791	cg21642947	-9.94225936505622e-08	MMP10_F9
457792	cg21655931	-3.84486337697317e-06	MMP10_F9
457793	cg21656205	-2.82113594636154e-06	MMP10_F9
457794	cg21656428	-2.69136202577639e-06	MMP10_F9
457795	cg21656726	6.70292532801228e-07	MMP10_F9
457796	cg21671476	-1.29694411930804e-05	MMP10_F9
457797	cg21672843	-2.48481381538594e-06	MMP10_F9
457798	cg21677633	1.70638083628636e-06	MMP10_F9
457799	cg21680449	9.07567385711249e-07	MMP10_F9
457800	cg21683721	-1.18553381110805e-05	MMP10_F9
457801	cg21685427	-2.04897942871909e-05	MMP10_F9
457802	cg21685432	8.90435738477377e-07	MMP10_F9
457803	cg21686379	3.0543158834871e-07	MMP10_F9
457804	cg21687703	-1.43315659650215e-06	MMP10_F9
457805	cg21688209	1.38675131728396e-05	MMP10_F9
457806	cg21690806	-9.8649598302845e-07	MMP10_F9
457807	cg21692246	-5.96419215280788e-07	MMP10_F9
457808	cg21699894	4.82794690430351e-06	MMP10_F9
457809	cg21700511	-1.39021749423078e-05	MMP10_F9
457810	cg21701445	1.01758373091049e-05	MMP10_F9
457811	cg21703056	7.52605267512797e-08	MMP10_F9
457812	cg21704491	1.21812319438328e-06	MMP10_F9
457813	cg21721340	-6.52991276572759e-06	MMP10_F9
457814	cg21722418	1.07833931535537e-05	MMP10_F9
457815	cg21723559	1.20432924938041e-05	MMP10_F9
457816	cg21724798	4.44793984145368e-06	MMP10_F9
457817	cg21727276	1.15613721082058e-05	MMP10_F9
457818	cg21729992	1.36787547865798e-06	MMP10_F9
457819	cg21730019	-3.57904630921991e-07	MMP10_F9
457820	cg21732260	1.71020594015754e-06	MMP10_F9
457821	cg21733794	-2.36924247837098e-06	MMP10_F9
457822	cg21735345	9.05918030078095e-06	MMP10_F9
457823	cg21735648	-4.77080048339974e-06	MMP10_F9
457824	cg21737976	-2.76739932671866e-06	MMP10_F9
457825	cg21738716	1.07255464105091e-05	MMP10_F9
457826	cg21745248	1.1897321569855e-07	MMP10_F9
457827	cg21745307	5.38495153828517e-06	MMP10_F9
457828	cg21747188	2.37341861140115e-06	MMP10_F9
457829	cg21749538	7.41680059748819e-06	MMP10_F9
457830	cg21751419	8.33147804365425e-07	MMP10_F9
457831	cg21753290	-2.90235902038619e-06	MMP10_F9
457832	cg21757774	1.73919519825023e-06	MMP10_F9
457833	cg21762107	7.61997814150467e-07	MMP10_F9
457834	cg21763021	2.21486575691253e-07	MMP10_F9
457835	cg21765224	-2.42921506016786e-06	MMP10_F9
457836	cg21766722	-3.81562925716455e-06	MMP10_F9
457837	cg21767402	2.18708937802756e-06	MMP10_F9
457838	cg21770182	3.21471753189903e-06	MMP10_F9
457839	cg21772776	-4.90189248243696e-06	MMP10_F9
457840	cg21772838	-3.51937961768955e-07	MMP10_F9
457841	cg21775445	-2.03772330817556e-07	MMP10_F9
457842	cg21777364	8.76308627863311e-06	MMP10_F9
457843	cg21779904	-3.66630399356062e-06	MMP10_F9
457844	cg21781157	-3.75965202723463e-05	MMP10_F9
457845	cg21781964	2.72917029132107e-06	MMP10_F9
457846	cg21784052	-2.66895954574669e-07	MMP10_F9
457847	cg21784274	1.81575272058236e-06	MMP10_F9
457848	cg21786349	2.86369061649144e-07	MMP10_F9
457849	cg21787727	1.69702078026437e-06	MMP10_F9
457850	cg21789392	-1.34466495242027e-06	MMP10_F9
457851	cg21797001	2.36023489430228e-05	MMP10_F9
457852	cg21798815	1.36267943297811e-07	MMP10_F9
457853	cg21802726	-5.24566818315838e-07	MMP10_F9
457854	cg21803754	3.12661436741674e-07	MMP10_F9
457855	cg21809160	1.2466651781312e-05	MMP10_F9
457856	cg21813473	-7.5123318144166e-07	MMP10_F9
457857	cg21817284	1.21160197211181e-05	MMP10_F9
457858	cg21818871	-6.87711655939925e-07	MMP10_F9
457859	cg21825397	1.06069214260317e-05	MMP10_F9
457860	cg21828173	1.68959132434333e-06	MMP10_F9
457861	cg21828517	1.56061188035435e-05	MMP10_F9
457862	cg21830828	9.17875756004242e-07	MMP10_F9
457863	cg21835643	1.56639415286895e-05	MMP10_F9
457864	cg21838233	3.29761371494567e-06	MMP10_F9
457865	cg21840948	1.78134530139192e-06	MMP10_F9
457866	cg21842301	-8.71495147740475e-08	MMP10_F9
457867	cg21842689	-2.26804983223678e-05	MMP10_F9
457868	cg21844450	3.33509562242635e-07	MMP10_F9
457869	cg21845297	-9.91961692143695e-07	MMP10_F9
457870	cg21846177	2.97166192091914e-06	MMP10_F9
457871	cg21849932	9.42241425427808e-07	MMP10_F9
457872	cg21851693	1.29278208338818e-06	MMP10_F9
457873	cg21854725	1.04326079523894e-07	MMP10_F9
457874	cg21856067	-9.24123205667099e-06	MMP10_F9
457875	cg21857363	-4.57784247149714e-07	MMP10_F9
457876	cg21859623	2.01495703532358e-06	MMP10_F9
457877	cg21862099	-1.73981850652441e-06	MMP10_F9
457878	cg21863334	7.20146228899744e-06	MMP10_F9
457879	cg21863878	1.36433094643151e-06	MMP10_F9
457880	cg21868801	-3.76352537572767e-06	MMP10_F9
457881	cg21870321	3.03488038700022e-06	MMP10_F9
457882	cg21870731	-1.40590640722209e-08	MMP10_F9
457883	cg21871261	4.38860707897087e-06	MMP10_F9
457884	cg21878598	6.57110449653522e-06	MMP10_F9
457885	cg21879513	-2.17142776127056e-05	MMP10_F9
457886	cg21882188	-4.74942881734181e-06	MMP10_F9
457887	cg21893154	2.92342334133851e-06	MMP10_F9
457888	cg21898246	-3.16834030016663e-06	MMP10_F9
457889	cg21905229	1.35505872463427e-06	MMP10_F9
457890	cg21907993	1.30151320402552e-05	MMP10_F9
457891	cg21910489	7.39408097151762e-07	MMP10_F9
457892	cg21921996	-1.87097538058882e-06	MMP10_F9
457893	cg21923621	1.54737078356088e-06	MMP10_F9
457894	cg21933928	1.51174745759475e-05	MMP10_F9
457895	cg21933989	3.54598208018296e-06	MMP10_F9
457896	cg21938532	6.60063761625394e-07	MMP10_F9
457897	cg21938718	-4.26968995374658e-05	MMP10_F9
457898	cg21944757	-4.08231381038498e-08	MMP10_F9
457899	cg21947444	-7.12107286161013e-06	MMP10_F9
457900	cg21947858	9.98689944676906e-08	MMP10_F9
457901	cg21950459	-7.48419827276052e-06	MMP10_F9
457902	cg21952241	5.96509047980827e-06	MMP10_F9
457903	cg21953428	6.72049559896326e-06	MMP10_F9
457904	cg21953717	-4.17012679325847e-06	MMP10_F9
457905	cg21957191	1.84289372452348e-05	MMP10_F9
457906	cg21959912	-1.7265013860081e-06	MMP10_F9
457907	cg21963535	4.17581076346608e-06	MMP10_F9
457908	cg21970473	1.85681407301891e-05	MMP10_F9
457909	cg21971807	-9.62900968373268e-06	MMP10_F9
457910	cg21974985	-1.62134442720367e-06	MMP10_F9
457911	cg21976603	1.26390140480285e-05	MMP10_F9
457912	cg21977377	-3.32552562155949e-06	MMP10_F9
457913	cg21981214	9.94435452214727e-07	MMP10_F9
457914	cg21982660	5.94202453629274e-06	MMP10_F9
457915	cg21983491	6.28833070239443e-06	MMP10_F9
457916	cg21985132	1.26563226991036e-05	MMP10_F9
457917	cg21986422	-1.3701067802842e-06	MMP10_F9
457918	cg21988465	-1.5338563867512e-05	MMP10_F9
457919	cg21995068	-1.0226140685639e-05	MMP10_F9
457920	cg21999591	-1.93956010133062e-07	MMP10_F9
457921	cg21999991	-6.20638984125535e-06	MMP10_F9
457922	cg22005634	1.00045084283153e-06	MMP10_F9
457923	cg22013795	1.19574891960644e-06	MMP10_F9
457924	cg22019806	-9.15095323314828e-07	MMP10_F9
457925	cg22021786	3.8551534369799e-06	MMP10_F9
457926	cg22023784	2.90590798665144e-06	MMP10_F9
457927	cg22031417	2.72386458189802e-06	MMP10_F9
457928	cg22037687	1.24729107722102e-05	MMP10_F9
457929	cg22039839	-9.62452465638786e-07	MMP10_F9
457930	cg22042908	1.09619571035822e-05	MMP10_F9
457931	cg22047703	8.45562235533923e-09	MMP10_F9
457932	cg22048683	1.59638888711646e-05	MMP10_F9
457933	cg22052010	5.61681928665075e-06	MMP10_F9
457934	cg22052056	-8.0898657104607e-06	MMP10_F9
457935	cg22057234	8.88185143876485e-06	MMP10_F9
457936	cg22057680	5.15941685585522e-06	MMP10_F9
457937	cg22058250	1.33879560980912e-05	MMP10_F9
457938	cg22060087	5.04735190760345e-06	MMP10_F9
457939	cg22066321	1.82868622264272e-06	MMP10_F9
457940	cg22068570	-3.53992975348499e-06	MMP10_F9
457941	cg22069749	7.71883823342333e-07	MMP10_F9
457942	cg22071067	-3.21500492732197e-06	MMP10_F9
457943	cg22071194	9.42661534991154e-06	MMP10_F9
457944	cg22071372	-5.5835327314907e-07	MMP10_F9
457945	cg22076081	1.18005659776471e-06	MMP10_F9
457946	cg22078976	7.27954420755517e-09	MMP10_F9
457947	cg22082347	-7.1937066370798e-07	MMP10_F9
457948	cg22084611	5.45405968659335e-07	MMP10_F9
457949	cg22087367	1.08660248567269e-05	MMP10_F9
457950	cg22094045	4.49479128593392e-06	MMP10_F9
457951	cg22096916	-8.75463125685869e-06	MMP10_F9
457952	cg22100563	-1.19423956137621e-05	MMP10_F9
457953	cg22100821	5.40604356203807e-06	MMP10_F9
457954	cg22100873	6.39640188111361e-06	MMP10_F9
457955	cg22113807	7.33696724729326e-06	MMP10_F9
457956	cg22118112	3.37328366130228e-08	MMP10_F9
457957	cg22118126	3.21128698131536e-06	MMP10_F9
457958	cg22122291	-2.36027398450595e-07	MMP10_F9
457959	cg22125922	4.46935364690615e-07	MMP10_F9
457960	cg22128431	2.48850831825373e-06	MMP10_F9
457961	cg22132876	5.2986772164132e-06	MMP10_F9
457962	cg22136753	7.14356803681479e-07	MMP10_F9
457963	cg22138735	-1.37323177056107e-07	MMP10_F9
457964	cg22140378	3.97681089272778e-06	MMP10_F9
457965	cg22145445	8.1935413852813e-06	MMP10_F9
457966	cg22145559	-1.75976027379751e-05	MMP10_F9
457967	cg22147446	-2.29114848115706e-05	MMP10_F9
457968	cg22150051	1.15391586022141e-05	MMP10_F9
457969	cg22152407	-1.29943805658105e-06	MMP10_F9
457970	cg22154859	-2.32850978297755e-06	MMP10_F9
457971	cg22163406	-7.92207204108227e-06	MMP10_F9
457972	cg22163631	8.61253884265167e-06	MMP10_F9
457973	cg22164891	9.05795053882037e-06	MMP10_F9
457974	cg22167065	6.91274740771252e-06	MMP10_F9
457975	cg22170801	4.18945761440935e-06	MMP10_F9
457976	cg22175764	2.86087655826707e-06	MMP10_F9
457977	cg22177356	4.69214454335277e-07	MMP10_F9
457978	cg22177795	3.51252544330523e-06	MMP10_F9
457979	cg22181382	-8.69239953384479e-06	MMP10_F9
457980	cg22185100	1.01567323673438e-05	MMP10_F9
457981	cg22185879	-1.63563339402223e-05	MMP10_F9
457982	cg22188058	1.23175040862681e-07	MMP10_F9
457983	cg22192692	-2.26666568857548e-06	MMP10_F9
457984	cg22199361	9.53047671713078e-06	MMP10_F9
457985	cg22202490	4.95732355164218e-06	MMP10_F9
457986	cg22204479	-2.06556766505987e-06	MMP10_F9
457987	cg22206740	1.26216248393845e-05	MMP10_F9
457988	cg22209105	-7.30064047765656e-11	MMP10_F9
457989	cg22209723	-4.14673355515334e-06	MMP10_F9
457990	cg22212156	6.34646379068086e-06	MMP10_F9
457991	cg22212829	-2.79086950682322e-06	MMP10_F9
457992	cg22214414	-9.45385954827474e-06	MMP10_F9
457993	cg22214889	-4.65956947909888e-06	MMP10_F9
457994	cg22215340	-1.37047232491396e-06	MMP10_F9
457995	cg22216302	1.0947570941576e-05	MMP10_F9
457996	cg22227354	3.07849328502485e-07	MMP10_F9
457997	cg22232207	7.10508891169107e-06	MMP10_F9
457998	cg22235936	-3.41559797443631e-06	MMP10_F9
457999	cg22238692	1.66997625655539e-05	MMP10_F9
458000	cg22243844	2.203829333549e-07	MMP10_F9
458001	cg22244076	-1.12632516164713e-07	MMP10_F9
458002	cg22246636	-4.40872000643435e-06	MMP10_F9
458003	cg22249338	3.19193352599133e-07	MMP10_F9
458004	cg22255095	1.44479087134919e-05	MMP10_F9
458005	cg22258358	1.85573129128059e-06	MMP10_F9
458006	cg22262702	-1.48642066821604e-06	MMP10_F9
458007	cg22262704	1.08033846552049e-05	MMP10_F9
458008	cg22265644	-1.02441527708006e-05	MMP10_F9
458009	cg22273487	-6.5680606036579e-07	MMP10_F9
458010	cg22273939	-1.41815663396875e-06	MMP10_F9
458011	cg22276571	-1.18511974113103e-06	MMP10_F9
458012	cg22289434	6.24680675692517e-08	MMP10_F9
458013	cg22290117	9.86335975136334e-06	MMP10_F9
458014	cg22294908	-7.97645728947928e-06	MMP10_F9
458015	cg22298088	1.41774938436924e-05	MMP10_F9
458016	cg22298487	8.61979726827087e-07	MMP10_F9
458017	cg22300615	9.21127822350552e-06	MMP10_F9
458018	cg22303739	-5.43181903839063e-06	MMP10_F9
458019	cg22304612	1.59741791838533e-06	MMP10_F9
458020	cg22307297	1.80530578066912e-05	MMP10_F9
458021	cg22316451	8.49612224460992e-06	MMP10_F9
458022	cg22316575	3.8940610089665e-06	MMP10_F9
458023	cg22322381	-5.34717842067027e-06	MMP10_F9
458024	cg22328786	-2.38054141508577e-07	MMP10_F9
458025	cg22329265	-1.54905518515113e-06	MMP10_F9
458026	cg22329423	1.6356741194339e-06	MMP10_F9
458027	cg22329555	1.15007088709081e-06	MMP10_F9
458028	cg22330467	-1.92086370778013e-05	MMP10_F9
458029	cg22331666	7.81962030355787e-06	MMP10_F9
458030	cg22332321	1.76640913508249e-06	MMP10_F9
458031	cg22333888	-9.5502801087511e-06	MMP10_F9
458032	cg22335228	4.85056484112259e-05	MMP10_F9
458033	cg22335872	1.83104819001176e-05	MMP10_F9
458034	cg22348992	-7.34667426127412e-06	MMP10_F9
458035	cg22367350	3.28222766731453e-06	MMP10_F9
458036	cg22368204	-1.00830636001789e-06	MMP10_F9
458037	cg22369703	5.52250375718093e-07	MMP10_F9
458038	cg22378853	-8.99114975873273e-06	MMP10_F9
458039	cg22384157	-2.26534239273371e-09	MMP10_F9
458040	cg22388634	-6.88641026972313e-07	MMP10_F9
458041	cg22389853	4.76298229639409e-06	MMP10_F9
458042	cg22394521	-4.94088186085186e-07	MMP10_F9
458043	cg22399790	5.31869654986768e-07	MMP10_F9
458044	cg22405728	2.55877705484398e-07	MMP10_F9
458045	cg22407822	-1.55443482188001e-05	MMP10_F9
458046	cg22409727	1.44843098307845e-05	MMP10_F9
458047	cg22410544	1.47661611039493e-05	MMP10_F9
458048	cg22411400	-9.00215880587121e-09	MMP10_F9
458049	cg22414192	-1.46860981181696e-05	MMP10_F9
458050	cg22416672	-3.27477198147574e-07	MMP10_F9
458051	cg22417879	1.12994357691033e-08	MMP10_F9
458052	cg22418307	8.36307280409098e-06	MMP10_F9
458053	cg22421148	-2.60445176280252e-05	MMP10_F9
458054	cg22423984	2.2286192794636e-06	MMP10_F9
458055	cg22426397	-3.29992547121928e-06	MMP10_F9
458056	cg22427598	8.18958024964538e-07	MMP10_F9
458057	cg22428541	7.90631873653115e-06	MMP10_F9
458058	cg22429169	1.05670348749688e-05	MMP10_F9
458059	cg22431438	-7.51603662892621e-07	MMP10_F9
458060	cg22433521	1.85384797348937e-05	MMP10_F9
458061	cg22437284	1.28386719645989e-05	MMP10_F9
458062	cg22442730	-4.19119874914022e-06	MMP10_F9
458063	cg22442910	1.18211364030462e-06	MMP10_F9
458064	cg22445940	-3.60573207243864e-07	MMP10_F9
458065	cg22447508	5.0749236410694e-06	MMP10_F9
458066	cg22448930	-1.20177125413422e-07	MMP10_F9
458067	cg22449114	-3.02276305943619e-06	MMP10_F9
458068	cg22451887	1.5287064977598e-05	MMP10_F9
458069	cg22452236	-5.13585813374495e-06	MMP10_F9
458070	cg22454564	7.7436592765637e-06	MMP10_F9
458071	cg22457287	-1.26096098832157e-06	MMP10_F9
458072	cg22457903	3.62363579457253e-06	MMP10_F9
458073	cg22457984	-3.90251940537404e-07	MMP10_F9
458074	cg22460366	1.4995479638286e-05	MMP10_F9
458075	cg22463915	7.86098744192163e-06	MMP10_F9
458076	cg22464883	1.75614248340269e-05	MMP10_F9
458077	cg22468075	2.6975510659118e-06	MMP10_F9
458078	cg22468786	1.83209056136512e-07	MMP10_F9
458079	cg22469870	5.1256916896713e-06	MMP10_F9
458080	cg22473095	4.40058041209664e-06	MMP10_F9
458081	cg22474464	8.49003199580861e-07	MMP10_F9
458082	cg22476268	-2.93504867884158e-06	MMP10_F9
458083	cg22476269	-1.19081054778024e-05	MMP10_F9
458084	cg22476550	4.11204600201639e-06	MMP10_F9
458085	cg22477343	1.14140019758197e-06	MMP10_F9
458086	cg22478261	7.5005106787379e-07	MMP10_F9
458087	cg22479299	-3.77215369927734e-06	MMP10_F9
458088	cg22481632	-5.71375978014095e-06	MMP10_F9
458089	cg22485289	-1.58990210843867e-07	MMP10_F9
458090	cg22488472	1.3728153247191e-06	MMP10_F9
458091	cg22489878	4.07799193113755e-06	MMP10_F9
458092	cg22490000	1.51448014404498e-06	MMP10_F9
458093	cg22497460	-3.70955191457273e-07	MMP10_F9
458094	cg22504204	3.67200418545965e-08	MMP10_F9
458095	cg22506605	-1.85912703163363e-06	MMP10_F9
458096	cg22509138	5.84263266797899e-06	MMP10_F9
458097	cg22510412	-1.68334702851859e-05	MMP10_F9
458098	cg22511723	3.85434208472964e-07	MMP10_F9
458099	cg22519017	2.23576067398973e-08	MMP10_F9
458100	cg22534145	2.2684379382011e-05	MMP10_F9
458101	cg22537474	-4.40363284054671e-06	MMP10_F9
458102	cg22541963	3.41453889716718e-07	MMP10_F9
458103	cg22546565	1.79598271380344e-06	MMP10_F9
458104	cg22548015	-4.81713728786129e-07	MMP10_F9
458105	cg22551578	-1.94625476463725e-06	MMP10_F9
458106	cg22552139	-3.04933906153616e-06	MMP10_F9
458107	cg22553011	-4.8303936685706e-06	MMP10_F9
458108	cg22555102	2.89227147218316e-07	MMP10_F9
458109	cg22556898	1.46230172107278e-05	MMP10_F9
458110	cg22560317	-3.60433852472472e-06	MMP10_F9
458111	cg22561203	3.66295714978155e-06	MMP10_F9
458112	cg22564949	1.65459642474521e-06	MMP10_F9
458113	cg22579828	-1.41770777936701e-05	MMP10_F9
458114	cg22582364	-2.0120424006184e-07	MMP10_F9
458115	cg22582721	9.09680185587407e-06	MMP10_F9
458116	cg22583967	7.82755502780996e-06	MMP10_F9
458117	cg22586405	1.63073846330458e-05	MMP10_F9
458118	cg22588850	3.00802683336033e-05	MMP10_F9
458119	cg22589504	1.20716846789121e-05	MMP10_F9
458120	cg22595230	-1.03399551689105e-05	MMP10_F9
458121	cg22601123	-2.18371666614236e-05	MMP10_F9
458122	cg22601191	3.28347298771175e-06	MMP10_F9
458123	cg22602592	-4.24345042618518e-06	MMP10_F9
458124	cg22605364	8.60960658296524e-06	MMP10_F9
458125	cg22605822	1.5790932915431e-05	MMP10_F9
458126	cg22610655	8.86058666927261e-07	MMP10_F9
458127	cg22617703	1.70689381402729e-06	MMP10_F9
458128	cg22618509	-2.38644445605904e-05	MMP10_F9
458129	cg22618720	-7.70772713290857e-06	MMP10_F9
458130	cg22625752	1.04353334903236e-05	MMP10_F9
458131	cg22633769	1.1554736052038e-06	MMP10_F9
458132	cg22639492	8.04373262458526e-09	MMP10_F9
458133	cg22639787	-1.8174888027279e-05	MMP10_F9
458134	cg22643294	-1.05653559575242e-05	MMP10_F9
458135	cg22645427	-6.08126622779531e-06	MMP10_F9
458136	cg22646393	-6.22532038597357e-06	MMP10_F9
458137	cg22648015	5.04706462116511e-06	MMP10_F9
458138	cg22649991	1.65737574424276e-06	MMP10_F9
458139	cg22654039	8.69732640228245e-07	MMP10_F9
458140	cg22655324	-8.2520414824032e-08	MMP10_F9
458141	cg22655767	-2.28472367384545e-06	MMP10_F9
458142	cg22657044	-7.90557593089451e-06	MMP10_F9
458143	cg22666223	8.64088730560392e-07	MMP10_F9
458144	cg22670577	-5.53072330556072e-07	MMP10_F9
458145	cg22674210	3.86587784024106e-07	MMP10_F9
458146	cg22676401	2.47786331350024e-07	MMP10_F9
458147	cg22678674	-8.71540432825892e-06	MMP10_F9
458148	cg22681279	1.5739356562174e-05	MMP10_F9
458149	cg22681738	-6.17452378712869e-08	MMP10_F9
458150	cg22681998	2.41319313336074e-05	MMP10_F9
458151	cg22682811	-3.9332010849671e-06	MMP10_F9
458152	cg22685975	-1.11691132024667e-06	MMP10_F9
458153	cg22686066	2.081014012652e-06	MMP10_F9
458154	cg22703061	2.31810026088397e-09	MMP10_F9
458155	cg22707624	2.61445718982591e-06	MMP10_F9
458156	cg22709307	-4.3085340854336e-07	MMP10_F9
458157	cg22719559	6.77074107063771e-07	MMP10_F9
458158	cg22732672	8.45160567907884e-07	MMP10_F9
458159	cg22735105	8.60960413281167e-06	MMP10_F9
458160	cg22736850	-6.39837472340817e-07	MMP10_F9
458161	cg22741626	4.2232959903249e-06	MMP10_F9
458162	cg22744131	-1.49921132519009e-05	MMP10_F9
458163	cg22744368	-4.20721492709265e-07	MMP10_F9
458164	cg22748452	-1.39092626559387e-05	MMP10_F9
458165	cg22749589	-1.82977952218022e-08	MMP10_F9
458166	cg22749859	-2.18858561991857e-06	MMP10_F9
458167	cg22752533	3.8345351555546e-06	MMP10_F9
458168	cg22754206	1.75895403666438e-05	MMP10_F9
458169	cg22755816	7.23039231011852e-07	MMP10_F9
458170	cg22762088	-2.50885546331752e-05	MMP10_F9
458171	cg22763649	1.37141815907239e-05	MMP10_F9
458172	cg22763739	4.91845618675014e-06	MMP10_F9
458173	cg22763897	2.84375287355167e-06	MMP10_F9
458174	cg22764390	1.22833191600039e-05	MMP10_F9
458175	cg22769031	-6.83684090628711e-07	MMP10_F9
458176	cg22770727	2.14893897119461e-07	MMP10_F9
458177	cg22772698	1.91724134149982e-05	MMP10_F9
458178	cg22773914	1.10532571789199e-07	MMP10_F9
458179	cg22775600	-1.587153473052e-06	MMP10_F9
458180	cg22777832	-1.44699667173342e-06	MMP10_F9
458181	cg22778957	-6.68787615350485e-06	MMP10_F9
458182	cg22789545	1.513469785984e-05	MMP10_F9
458183	cg22797354	1.64394226148786e-06	MMP10_F9
458184	cg22797900	7.07700668634838e-07	MMP10_F9
458185	cg22798925	2.85345416533691e-06	MMP10_F9
458186	cg22799917	-1.8866513743475e-06	MMP10_F9
458187	cg22803410	1.93230302351598e-05	MMP10_F9
458188	cg22807192	-8.36356003294269e-07	MMP10_F9
458189	cg22809920	-1.96193199120547e-05	MMP10_F9
458190	cg22815056	-9.64818780496309e-07	MMP10_F9
458191	cg22815953	1.70613278979722e-06	MMP10_F9
458192	cg22818383	7.55593991306267e-07	MMP10_F9
458193	cg22821930	1.46543995138672e-06	MMP10_F9
458194	cg22823197	4.27478827502349e-06	MMP10_F9
458195	cg22825230	-3.86381566014994e-06	MMP10_F9
458196	cg22825261	3.13093471410757e-05	MMP10_F9
458197	cg22828804	5.14016954701266e-07	MMP10_F9
458198	cg22832527	-5.54626227034474e-07	MMP10_F9
458199	cg22837767	-8.13225430616531e-06	MMP10_F9
458200	cg22843950	2.4526532267701e-06	MMP10_F9
458201	cg22846149	4.23366608491111e-06	MMP10_F9
458202	cg22846611	-8.33495041483036e-06	MMP10_F9
458203	cg22849543	5.2263599832156e-07	MMP10_F9
458204	cg22849953	-8.5203056209407e-06	MMP10_F9
458205	cg22852276	1.30367146290603e-06	MMP10_F9
458206	cg22853588	-6.74185109678851e-06	MMP10_F9
458207	cg22860367	8.71923662171709e-06	MMP10_F9
458208	cg22862112	-1.27716007925999e-05	MMP10_F9
458209	cg22865640	-2.27292872022024e-05	MMP10_F9
458210	cg22866937	-5.03975973554632e-06	MMP10_F9
458211	cg22868319	7.15246665624952e-07	MMP10_F9
458212	cg22869025	1.79117519854244e-06	MMP10_F9
458213	cg22869461	1.47635238053392e-07	MMP10_F9
458214	cg22870172	-4.34610404764275e-07	MMP10_F9
458215	cg22871098	-1.16437919778511e-05	MMP10_F9
458216	cg22873110	4.93751885478368e-07	MMP10_F9
458217	cg22875024	-5.66049493659597e-07	MMP10_F9
458218	cg22876277	1.18703363047035e-06	MMP10_F9
458219	cg22876894	4.5370929581243e-06	MMP10_F9
458220	cg22881262	-9.5710126336329e-07	MMP10_F9
458221	cg22883889	2.19796433004627e-06	MMP10_F9
458222	cg22885821	2.76400092288459e-06	MMP10_F9
458223	cg22885975	2.98126132792247e-07	MMP10_F9
458224	cg22888484	2.50119933378955e-06	MMP10_F9
458225	cg22896793	2.55130922340936e-06	MMP10_F9
458226	cg22897353	3.81713463869214e-07	MMP10_F9
458227	cg22903773	-9.89413350222919e-07	MMP10_F9
458228	cg22906273	-1.42484130821145e-07	MMP10_F9
458229	cg22907174	1.81615780913964e-07	MMP10_F9
458230	cg22920603	6.16576867243684e-06	MMP10_F9
458231	cg22928082	-9.64083765908234e-07	MMP10_F9
458232	cg22928762	4.48288235352414e-06	MMP10_F9
458233	cg22930587	1.74253949735671e-06	MMP10_F9
458234	cg22938429	1.35655090747566e-05	MMP10_F9
458235	cg22940152	-6.47434505210742e-06	MMP10_F9
458236	cg22941573	-7.65803855303064e-06	MMP10_F9
458237	cg22943498	7.5095137494417e-06	MMP10_F9
458238	cg22944803	-3.04473405636933e-06	MMP10_F9
458239	cg22946648	1.41099209895852e-05	MMP10_F9
458240	cg22949738	5.89501101438324e-06	MMP10_F9
458241	cg22950754	-1.72020018048778e-05	MMP10_F9
458242	cg22954265	3.11211004284622e-06	MMP10_F9
458243	cg22958104	-8.55053651048146e-06	MMP10_F9
458244	cg22960971	3.39842288455273e-06	MMP10_F9
458245	cg22961457	-4.92805728235658e-05	MMP10_F9
458246	cg22963164	1.82532386038611e-05	MMP10_F9
458247	cg22963777	1.64997757195793e-05	MMP10_F9
458248	cg22967612	7.62638207623161e-07	MMP10_F9
458249	cg22976979	8.28810950106749e-07	MMP10_F9
458250	cg22980306	1.93433581063252e-06	MMP10_F9
458251	cg22981961	-1.72947256459752e-05	MMP10_F9
458252	cg22985033	1.02782705679251e-05	MMP10_F9
458253	cg22987078	-2.16296680160691e-06	MMP10_F9
458254	cg22988566	3.17123114597769e-06	MMP10_F9
458255	cg22989379	-9.78772640416466e-06	MMP10_F9
458256	cg22989419	-3.11360875230778e-05	MMP10_F9
458257	cg22989919	7.80649498389183e-07	MMP10_F9
458258	cg22989942	4.19827053110659e-06	MMP10_F9
458259	cg22990198	-1.79628802333211e-06	MMP10_F9
458260	cg22991320	-7.90941126651216e-06	MMP10_F9
458261	cg22992591	-2.14784551440673e-07	MMP10_F9
458262	cg22994808	3.92910098469887e-06	MMP10_F9
458263	cg23001725	-8.49154404272084e-06	MMP10_F9
458264	cg23002658	8.97441596673503e-07	MMP10_F9
458265	cg23022785	-3.24811363661517e-07	MMP10_F9
458266	cg23026920	3.78968362838473e-07	MMP10_F9
458267	cg23032598	-1.57662629522239e-05	MMP10_F9
458268	cg23033024	-5.04572136485167e-06	MMP10_F9
458269	cg23035419	-3.26119105723627e-06	MMP10_F9
458270	cg23037777	2.24582608510952e-05	MMP10_F9
458271	cg23040205	5.09986330529608e-07	MMP10_F9
458272	cg23040554	1.19948001730436e-05	MMP10_F9
458273	cg23052081	2.44624245817099e-06	MMP10_F9
458274	cg23052551	7.42240419207893e-06	MMP10_F9
458275	cg23054166	6.6354508216767e-08	MMP10_F9
458276	cg23059355	3.53825599702e-06	MMP10_F9
458277	cg23060191	-5.80553403622116e-06	MMP10_F9
458278	cg23062096	1.39310198047507e-05	MMP10_F9
458279	cg23065576	-1.70212913589711e-06	MMP10_F9
458280	cg23067959	3.39421063732017e-06	MMP10_F9
458281	cg23073319	2.77347940014058e-06	MMP10_F9
458282	cg23080667	3.67313205535685e-06	MMP10_F9
458283	cg23085343	-1.87949285255773e-07	MMP10_F9
458284	cg23085846	-2.96976151096299e-05	MMP10_F9
458285	cg23096297	-2.40262237502106e-06	MMP10_F9
458286	cg23096682	-1.76615677079826e-05	MMP10_F9
458287	cg23097006	-3.01615017004005e-06	MMP10_F9
458288	cg23100411	1.84040984999648e-06	MMP10_F9
458289	cg23100428	1.43797644688085e-06	MMP10_F9
458290	cg23100810	1.61386677207913e-05	MMP10_F9
458291	cg23101469	-3.82229476317188e-06	MMP10_F9
458292	cg23102632	7.83038747779368e-06	MMP10_F9
458293	cg23107419	2.75125808734511e-07	MMP10_F9
458294	cg23111772	-8.28418224693178e-07	MMP10_F9
458295	cg23114866	-6.69375170049864e-06	MMP10_F9
458296	cg23116658	3.23765417148209e-07	MMP10_F9
458297	cg23117699	2.92931514308503e-06	MMP10_F9
458298	cg23117727	1.9359174469217e-06	MMP10_F9
458299	cg23117778	8.97203757153092e-07	MMP10_F9
458300	cg23118401	1.35051110131601e-06	MMP10_F9
458301	cg23121587	3.56011279526002e-06	MMP10_F9
458302	cg23127998	7.46788450279692e-06	MMP10_F9
458303	cg23129374	-7.91504817606836e-06	MMP10_F9
458304	cg23134520	-1.32594545152151e-06	MMP10_F9
458305	cg23139801	-2.46370531524536e-07	MMP10_F9
458306	cg23143233	-7.57417845449837e-06	MMP10_F9
458307	cg23145487	-1.01743331781284e-07	MMP10_F9
458308	cg23145794	2.25454224973976e-06	MMP10_F9
458309	cg23149492	7.37264837953463e-08	MMP10_F9
458310	cg23156475	-3.37935673320742e-07	MMP10_F9
458311	cg23159236	-2.13390110111788e-05	MMP10_F9
458312	cg23159704	-1.94343960567155e-05	MMP10_F9
458313	cg23162441	1.25823234442113e-08	MMP10_F9
458314	cg23166392	-4.1461805157974e-06	MMP10_F9
458315	cg23169111	-4.45929312813053e-06	MMP10_F9
458316	cg23169605	-1.25456961781895e-05	MMP10_F9
458317	cg23169957	-1.95597581656866e-06	MMP10_F9
458318	cg23171019	6.86495803597729e-06	MMP10_F9
458319	cg23180891	8.62285025670947e-06	MMP10_F9
458320	cg23182836	1.18832512066932e-05	MMP10_F9
458321	cg23191772	1.75362752425799e-06	MMP10_F9
458322	cg23197473	3.72900911415726e-06	MMP10_F9
458323	cg23200841	6.19615602547762e-07	MMP10_F9
458324	cg23201527	-6.28202681860979e-06	MMP10_F9
458325	cg23202496	-5.40526620095141e-06	MMP10_F9
458326	cg23202545	-4.60820858568022e-06	MMP10_F9
458327	cg23203969	-1.82745727875092e-05	MMP10_F9
458328	cg23204384	2.04918003336679e-05	MMP10_F9
458329	cg23205874	-2.45069651313026e-07	MMP10_F9
458330	cg23206873	-2.37846027987544e-06	MMP10_F9
458331	cg23207816	5.33303621803407e-07	MMP10_F9
458332	cg23214267	-1.05580107637389e-05	MMP10_F9
458333	cg23218431	1.07746145561243e-05	MMP10_F9
458334	cg23222573	2.0320506624334e-06	MMP10_F9
458335	cg23226129	4.53628514977445e-07	MMP10_F9
458336	cg23228019	2.0912779029816e-06	MMP10_F9
458337	cg23228694	2.94225442214926e-06	MMP10_F9
458338	cg23228921	1.39746565276926e-05	MMP10_F9
458339	cg23235297	2.7806603691507e-08	MMP10_F9
458340	cg23235622	-1.53123645583681e-05	MMP10_F9
458341	cg23241473	-6.21994429028972e-06	MMP10_F9
458342	cg23242649	3.93892715315881e-06	MMP10_F9
458343	cg23249239	1.04927410011805e-06	MMP10_F9
458344	cg23249321	1.55868063972866e-06	MMP10_F9
458345	cg23249369	-1.28164447598198e-05	MMP10_F9
458346	cg23251868	2.44811725655104e-06	MMP10_F9
458347	cg23252815	4.67471790171599e-06	MMP10_F9
458348	cg23253272	1.46834601330072e-06	MMP10_F9
458349	cg23258065	1.87363079407655e-06	MMP10_F9
458350	cg23258585	7.94608843599586e-06	MMP10_F9
458351	cg23262073	9.70916266097944e-06	MMP10_F9
458352	cg23262134	-6.85060998070377e-06	MMP10_F9
458353	cg23263057	-3.26707308571874e-07	MMP10_F9
458354	cg23265096	-5.29183929636928e-07	MMP10_F9
458355	cg23265604	3.86573145853629e-06	MMP10_F9
458356	cg23268486	3.29528525282253e-06	MMP10_F9
458357	cg23271318	1.2230198445183e-06	MMP10_F9
458358	cg23274660	2.20057469557204e-05	MMP10_F9
458359	cg23278885	1.09564346494193e-05	MMP10_F9
458360	cg23288521	4.59731040678375e-08	MMP10_F9
458361	cg23289456	1.78364559586585e-05	MMP10_F9
458362	cg23291271	7.63590781084048e-06	MMP10_F9
458363	cg23291865	8.03324508719205e-06	MMP10_F9
458364	cg23293787	6.71721654321663e-06	MMP10_F9
458365	cg23295754	-1.23504497622559e-05	MMP10_F9
458366	cg23303369	-2.56178426285619e-05	MMP10_F9
458367	cg23316923	4.93620814874058e-06	MMP10_F9
458368	cg23317859	3.88522363905162e-06	MMP10_F9
458369	cg23320034	2.43735553798698e-06	MMP10_F9
458370	cg23320493	7.1013440647253e-07	MMP10_F9
458371	cg23322432	2.29329451745129e-06	MMP10_F9
458372	cg23328622	1.31568323520412e-06	MMP10_F9
458373	cg23330710	-1.99136406853303e-08	MMP10_F9
458374	cg23334729	1.35365620810278e-05	MMP10_F9
458375	cg23342691	-1.20571545620923e-06	MMP10_F9
458376	cg23352030	-1.0621342863235e-05	MMP10_F9
458377	cg23353432	2.2945045692734e-07	MMP10_F9
458378	cg23354764	8.72282513860302e-07	MMP10_F9
458379	cg23355992	-3.36361734962877e-06	MMP10_F9
458380	cg23357198	-5.28150880053082e-06	MMP10_F9
458381	cg23359394	-1.26339765933308e-07	MMP10_F9
458382	cg23360190	5.72385240147007e-07	MMP10_F9
458383	cg23362473	3.30542828749137e-06	MMP10_F9
458384	cg23364373	3.20688033686152e-05	MMP10_F9
458385	cg23365723	7.56274467948751e-07	MMP10_F9
458386	cg23371683	-1.67739550155472e-05	MMP10_F9
458387	cg23383871	-5.90780582420341e-07	MMP10_F9
458388	cg23392434	-9.10480198828304e-06	MMP10_F9
458389	cg23396732	2.52689817106458e-06	MMP10_F9
458390	cg23401212	1.07181711212689e-07	MMP10_F9
458391	cg23408114	3.20262785366801e-06	MMP10_F9
458392	cg23409488	4.74283027421271e-06	MMP10_F9
458393	cg23410129	5.4125471970677e-06	MMP10_F9
458394	cg23413506	2.89522577696334e-06	MMP10_F9
458395	cg23414001	1.75485821375935e-05	MMP10_F9
458396	cg23415176	1.24067106878993e-06	MMP10_F9
458397	cg23416994	1.73404971519879e-05	MMP10_F9
458398	cg23418591	-1.28720476934268e-06	MMP10_F9
458399	cg23420286	-1.1787825313642e-05	MMP10_F9
458400	cg23421390	1.30359116585526e-05	MMP10_F9
458401	cg23432201	1.0762118197761e-05	MMP10_F9
458402	cg23433607	6.3871323080968e-07	MMP10_F9
458403	cg23434070	2.93047288672195e-06	MMP10_F9
458404	cg23438040	1.1864794338625e-05	MMP10_F9
458405	cg23441641	-1.55203704031749e-07	MMP10_F9
458406	cg23445255	3.26013391489634e-05	MMP10_F9
458407	cg23448584	4.90441630864408e-07	MMP10_F9
458408	cg23448774	-2.54563914868556e-06	MMP10_F9
458409	cg23449010	-1.43931548110549e-06	MMP10_F9
458410	cg23455023	3.04957722366182e-07	MMP10_F9
458411	cg23455651	1.46778703194293e-05	MMP10_F9
458412	cg23455897	1.50150927867998e-06	MMP10_F9
458413	cg23458341	1.71907450796853e-07	MMP10_F9
458414	cg23462052	1.19595844398741e-05	MMP10_F9
458415	cg23462402	4.42142539874875e-06	MMP10_F9
458416	cg23463144	-1.10065500385607e-06	MMP10_F9
458417	cg23463467	-4.92980498763614e-06	MMP10_F9
458418	cg23464504	1.05029221484907e-06	MMP10_F9
458419	cg23465989	7.37493443295434e-07	MMP10_F9
458420	cg23466118	2.21601407859242e-06	MMP10_F9
458421	cg23469025	4.95123557773882e-06	MMP10_F9
458422	cg23469990	-1.19031526426107e-06	MMP10_F9
458423	cg23473558	6.29876725901183e-08	MMP10_F9
458424	cg23476802	-2.47030078653959e-06	MMP10_F9
458425	cg23480341	1.35118824806847e-05	MMP10_F9
458426	cg23481221	7.66064700507671e-07	MMP10_F9
458427	cg23481873	7.02807966239315e-07	MMP10_F9
458428	cg23484981	-1.75562010185619e-05	MMP10_F9
458429	cg23487201	-1.33418357917505e-05	MMP10_F9
458430	cg23490046	3.29535240722711e-07	MMP10_F9
458431	cg23492582	3.5512201803372e-07	MMP10_F9
458432	cg23496571	1.7822116622214e-06	MMP10_F9
458433	cg23496597	-7.29231675852175e-06	MMP10_F9
458434	cg23498922	-1.82592015878161e-06	MMP10_F9
458435	cg23499631	-1.16358842357776e-05	MMP10_F9
458436	cg23499977	-8.76468613475356e-06	MMP10_F9
458437	cg23501964	-9.12354690796835e-06	MMP10_F9
458438	cg23504092	-1.27924401523697e-06	MMP10_F9
458439	cg23506077	-9.52680804160395e-07	MMP10_F9
458440	cg23508607	1.11278643789901e-06	MMP10_F9
458441	cg23509641	4.26104890827257e-07	MMP10_F9
458442	cg23509889	3.51457228046172e-07	MMP10_F9
458443	cg23509896	2.26627109728122e-06	MMP10_F9
458444	cg23514532	-6.84289804156372e-06	MMP10_F9
458445	cg23517941	2.53028494326972e-06	MMP10_F9
458446	cg23518655	-1.00968814959674e-05	MMP10_F9
458447	cg23520245	-4.30068305829802e-07	MMP10_F9
458448	cg23526204	-2.53526870802188e-07	MMP10_F9
458449	cg23526960	1.80956117015834e-05	MMP10_F9
458450	cg23528492	4.18642043309612e-06	MMP10_F9
458451	cg23528513	-2.24423155024726e-06	MMP10_F9
458452	cg23529754	1.5414558165506e-05	MMP10_F9
458453	cg23530972	-5.61367612505346e-07	MMP10_F9
458454	cg23531748	-7.86199676995679e-07	MMP10_F9
458455	cg23533139	-1.12137347130778e-06	MMP10_F9
458456	cg23533198	9.38487869763151e-07	MMP10_F9
458457	cg23534245	6.03546467431149e-06	MMP10_F9
458458	cg23538717	1.19561785649895e-06	MMP10_F9
458459	cg23546750	7.02016974754183e-06	MMP10_F9
458460	cg23558337	8.30482646843042e-08	MMP10_F9
458461	cg23561371	-3.64458062053492e-06	MMP10_F9
458462	cg23564746	-2.91642598991199e-07	MMP10_F9
458463	cg23566503	-1.73615892561385e-05	MMP10_F9
458464	cg23571159	1.09103600300712e-06	MMP10_F9
458465	cg23571474	-1.09726157213649e-05	MMP10_F9
458466	cg23573114	-8.12686591321843e-07	MMP10_F9
458467	cg23574719	2.78242899729346e-05	MMP10_F9
458468	cg23574838	-1.77869271441876e-06	MMP10_F9
458469	cg23575115	2.80160904298453e-08	MMP10_F9
458470	cg23576260	3.52162874753439e-06	MMP10_F9
458471	cg23576941	1.44100371861655e-06	MMP10_F9
458472	cg23580287	-1.21529148326474e-06	MMP10_F9
458473	cg23581541	4.21824725845444e-06	MMP10_F9
458474	cg23582408	-3.30495469053954e-06	MMP10_F9
458475	cg23583742	7.11342358805369e-07	MMP10_F9
458476	cg23585270	4.99849815157997e-07	MMP10_F9
458477	cg23586440	9.77940280361567e-07	MMP10_F9
458478	cg23586959	2.16783055140845e-05	MMP10_F9
458479	cg23588360	5.73481903869021e-06	MMP10_F9
458480	cg23593986	1.02537524352229e-05	MMP10_F9
458481	cg23594876	1.96986805435424e-06	MMP10_F9
458482	cg23597430	2.23771917595354e-06	MMP10_F9
458483	cg23597562	-1.31992264039809e-06	MMP10_F9
458484	cg23600944	7.21589674341427e-06	MMP10_F9
458485	cg23601030	7.28102263103706e-06	MMP10_F9
458486	cg23604151	-1.30230184908e-05	MMP10_F9
458487	cg23605670	1.45766533108652e-05	MMP10_F9
458488	cg23607622	7.63695668955448e-06	MMP10_F9
458489	cg23609450	1.519498349324e-05	MMP10_F9
458490	cg23610041	1.35564431199622e-06	MMP10_F9
458491	cg23610053	-2.26735942812262e-06	MMP10_F9
458492	cg23611945	-1.18510909490479e-05	MMP10_F9
458493	cg23616842	2.01053421917409e-06	MMP10_F9
458494	cg23622026	1.73663816070544e-05	MMP10_F9
458495	cg23622913	-2.95496706273326e-06	MMP10_F9
458496	cg23625207	8.55720537450511e-07	MMP10_F9
458497	cg23625870	3.15633298941831e-07	MMP10_F9
458498	cg23626798	1.58661350239711e-05	MMP10_F9
458499	cg23629496	-5.57995881066137e-07	MMP10_F9
458500	cg23632237	2.42539812100223e-05	MMP10_F9
458501	cg23632840	2.39817898944888e-06	MMP10_F9
458502	cg23634087	-8.6356628326914e-07	MMP10_F9
458503	cg23634322	-1.72939695683159e-05	MMP10_F9
458504	cg23635789	7.02473672284819e-06	MMP10_F9
458505	cg23636941	-6.19553188917122e-07	MMP10_F9
458506	cg23637004	3.07535594549625e-06	MMP10_F9
458507	cg23643330	7.17836498886988e-07	MMP10_F9
458508	cg23648082	2.75394421797875e-06	MMP10_F9
458509	cg23650853	5.93789118969403e-06	MMP10_F9
458510	cg23651728	9.69184484805703e-06	MMP10_F9
458511	cg23653138	1.22718790396432e-06	MMP10_F9
458512	cg23656213	-4.49871979495283e-06	MMP10_F9
458513	cg23656380	-2.30678081455534e-07	MMP10_F9
458514	cg23657393	-6.18592461662327e-06	MMP10_F9
458515	cg23657409	2.09816258024281e-06	MMP10_F9
458516	cg23662142	1.33807898357907e-05	MMP10_F9
458517	cg23662675	-1.86265811497254e-06	MMP10_F9
458518	cg23666170	1.13658379402681e-06	MMP10_F9
458519	cg23666831	2.92085443925569e-06	MMP10_F9
458520	cg23672395	2.73797381493058e-07	MMP10_F9
458521	cg23676369	-3.2906154204154e-06	MMP10_F9
458522	cg23676480	4.96493272361904e-06	MMP10_F9
458523	cg23678565	4.14105461667119e-06	MMP10_F9
458524	cg23679724	-3.07367891608423e-06	MMP10_F9
458525	cg23681219	-6.65819665958468e-06	MMP10_F9
458526	cg23682609	-1.14064602496863e-05	MMP10_F9
458527	cg23684807	-4.08420147768022e-07	MMP10_F9
458528	cg23685712	-8.74337949083689e-07	MMP10_F9
458529	cg23687149	-7.31683368242505e-06	MMP10_F9
458530	cg23687971	-1.47738773602426e-05	MMP10_F9
458531	cg23693021	8.68080895655271e-07	MMP10_F9
458532	cg23693200	-2.12607589815598e-06	MMP10_F9
458533	cg23693705	1.1208475762967e-05	MMP10_F9
458534	cg23695133	1.3221857101316e-05	MMP10_F9
458535	cg23697417	5.34594559882647e-07	MMP10_F9
458536	cg23698108	3.87222602747857e-06	MMP10_F9
458537	cg23699918	-1.1881681537956e-05	MMP10_F9
458538	cg23700430	8.81878334577807e-06	MMP10_F9
458539	cg23711059	-1.08896657172229e-06	MMP10_F9
458540	cg23712980	3.44701790579034e-07	MMP10_F9
458541	cg23713742	-9.49449128663323e-06	MMP10_F9
458542	cg23716078	-3.6464846709373e-05	MMP10_F9
458543	cg23717686	7.07078258814541e-07	MMP10_F9
458544	cg23719322	2.66468691388464e-06	MMP10_F9
458545	cg23720732	1.41135514152103e-06	MMP10_F9
458546	cg23727943	-5.04994642713845e-06	MMP10_F9
458547	cg23731184	4.47174258220564e-06	MMP10_F9
458548	cg23732608	4.10601664700984e-06	MMP10_F9
458549	cg23732978	2.12788265428762e-05	MMP10_F9
458550	cg23734815	3.05451095007807e-06	MMP10_F9
458551	cg23740882	-4.70202187808835e-06	MMP10_F9
458552	cg23747525	-4.62074103681228e-07	MMP10_F9
458553	cg23751724	-1.36041763432847e-06	MMP10_F9
458554	cg23752198	-1.4400172836706e-05	MMP10_F9
458555	cg23753201	5.58516896804494e-06	MMP10_F9
458556	cg23754323	2.4174939462519e-07	MMP10_F9
458557	cg23756474	2.88853609799276e-05	MMP10_F9
458558	cg23757721	-1.46120316633719e-05	MMP10_F9
458559	cg23761264	2.46488512716596e-06	MMP10_F9
458560	cg23763877	-2.46655113143564e-06	MMP10_F9
458561	cg23765153	3.35161523510548e-06	MMP10_F9
458562	cg23765993	8.94446603805346e-06	MMP10_F9
458563	cg23770904	9.45113507944155e-07	MMP10_F9
458564	cg23772395	-1.17841442165711e-07	MMP10_F9
458565	cg23773946	2.83530515730235e-05	MMP10_F9
458566	cg23779478	-6.01789806608187e-06	MMP10_F9
458567	cg23781075	-2.89760836562358e-05	MMP10_F9
458568	cg23786883	9.91147578047445e-06	MMP10_F9
458569	cg23789157	-3.55656707658351e-07	MMP10_F9
458570	cg23791813	-3.3267902824986e-07	MMP10_F9
458571	cg23791824	2.22908320610483e-05	MMP10_F9
458572	cg23792485	3.89119469426431e-06	MMP10_F9
458573	cg23792592	1.91827935417076e-05	MMP10_F9
458574	cg23797439	1.31192268886092e-07	MMP10_F9
458575	cg23798714	8.94975293688077e-06	MMP10_F9
458576	cg23806621	-9.96295123321357e-06	MMP10_F9
458577	cg23807894	4.18818222078166e-06	MMP10_F9
458578	cg23813156	-3.88007321771703e-06	MMP10_F9
458579	cg23814388	1.03756094595046e-07	MMP10_F9
458580	cg23815320	-4.5207220598668e-06	MMP10_F9
458581	cg23817011	-4.39165426181673e-06	MMP10_F9
458582	cg23817347	8.45418638829205e-08	MMP10_F9
458583	cg23821074	4.22296021952219e-07	MMP10_F9
458584	cg23825981	1.20484768035489e-06	MMP10_F9
458585	cg23827284	-4.53891336386851e-06	MMP10_F9
458586	cg23827867	2.61458810995351e-07	MMP10_F9
458587	cg23831021	6.9777950645984e-07	MMP10_F9
458588	cg23831891	-7.74539542370703e-06	MMP10_F9
458589	cg23834525	-9.84070094421385e-06	MMP10_F9
458590	cg23834593	2.85554598560303e-05	MMP10_F9
458591	cg23834711	4.01850216930581e-06	MMP10_F9
458592	cg23837282	6.98878040110704e-06	MMP10_F9
458593	cg23842941	1.31521694089874e-05	MMP10_F9
458594	cg23843505	2.04703817143909e-05	MMP10_F9
458595	cg23845310	1.27502176492702e-05	MMP10_F9
458596	cg23848712	-8.0998215360825e-07	MMP10_F9
458597	cg23849311	-2.66661724523359e-06	MMP10_F9
458598	cg23851167	-9.30583439305703e-06	MMP10_F9
458599	cg23851359	-4.87568112756069e-06	MMP10_F9
458600	cg23854747	8.67947774569094e-07	MMP10_F9
458601	cg23856293	3.9903440285535e-06	MMP10_F9
458602	cg23858706	-1.40544905086764e-06	MMP10_F9
458603	cg23865994	3.30781472271153e-06	MMP10_F9
458604	cg23867997	2.63923657356681e-08	MMP10_F9
458605	cg23871527	1.06979150601083e-06	MMP10_F9
458606	cg23872756	9.81778311673833e-07	MMP10_F9
458607	cg23873448	1.156599277406e-07	MMP10_F9
458608	cg23875663	-1.07258996251823e-05	MMP10_F9
458609	cg23878101	-1.24986612285147e-06	MMP10_F9
458610	cg23884187	7.03702651006723e-07	MMP10_F9
458611	cg23884406	7.11134711646766e-06	MMP10_F9
458612	cg23887746	1.05446540111233e-05	MMP10_F9
458613	cg23888977	1.92776825163525e-06	MMP10_F9
458614	cg23889010	-9.48296464473324e-06	MMP10_F9
458615	cg23896578	7.39268253614975e-07	MMP10_F9
458616	cg23899424	2.31599106113769e-05	MMP10_F9
458617	cg23904377	1.94610061200181e-05	MMP10_F9
458618	cg23905944	-1.59363350239313e-05	MMP10_F9
458619	cg23907860	-1.55185212605528e-06	MMP10_F9
458620	cg23908269	5.34925187666786e-06	MMP10_F9
458621	cg23909834	-5.22705464034984e-07	MMP10_F9
458622	cg23913995	-3.61870070308788e-06	MMP10_F9
458623	cg23916050	3.071384236049e-07	MMP10_F9
458624	cg23920079	-3.74954748451679e-06	MMP10_F9
458625	cg23922081	2.3873880817948e-07	MMP10_F9
458626	cg23928088	8.13324018835376e-06	MMP10_F9
458627	cg23929284	-1.80547602092275e-07	MMP10_F9
458628	cg23931672	-3.74940920118222e-07	MMP10_F9
458629	cg23932378	3.91885548542984e-06	MMP10_F9
458630	cg23934081	4.60484730883341e-07	MMP10_F9
458631	cg23936900	4.582798239428e-07	MMP10_F9
458632	cg23942897	-7.54653025907991e-08	MMP10_F9
458633	cg23944804	2.91966555377483e-06	MMP10_F9
458634	cg23948071	2.52422257157892e-07	MMP10_F9
458635	cg23957118	-1.95285723928858e-06	MMP10_F9
458636	cg23958863	9.60161683885926e-08	MMP10_F9
458637	cg23969976	1.11281447574546e-07	MMP10_F9
458638	cg23973034	7.09865289469123e-06	MMP10_F9
458639	cg23973801	1.44722743549041e-05	MMP10_F9
458640	cg23984997	-2.14533491437352e-06	MMP10_F9
458641	cg23985077	2.80794721510356e-06	MMP10_F9
458642	cg23987549	1.7124065934412e-06	MMP10_F9
458643	cg23989297	1.32543532062158e-06	MMP10_F9
458644	cg23992171	1.42205315230635e-06	MMP10_F9
458645	cg23997290	3.04174117809552e-06	MMP10_F9
458646	cg23997421	1.13899708597976e-05	MMP10_F9
458647	cg23998200	-8.72518491022246e-07	MMP10_F9
458648	cg23998357	-1.37411833080358e-05	MMP10_F9
458649	cg24001556	3.4600670185746e-06	MMP10_F9
458650	cg24001719	5.18171976127138e-07	MMP10_F9
458651	cg24007254	1.06874300857217e-05	MMP10_F9
458652	cg24009065	-1.88381077934457e-05	MMP10_F9
458653	cg24010885	-2.39322654296498e-08	MMP10_F9
458654	cg24011030	2.41973912350583e-08	MMP10_F9
458655	cg24012925	-2.09379832250961e-07	MMP10_F9
458656	cg24014487	5.45750990108959e-07	MMP10_F9
458657	cg24018841	-3.83038881373723e-06	MMP10_F9
458658	cg24022801	4.79956841200866e-06	MMP10_F9
458659	cg24023487	2.02229501565425e-05	MMP10_F9
458660	cg24023553	4.34376025823214e-06	MMP10_F9
458661	cg24024426	8.82786810138992e-07	MMP10_F9
458662	cg24027320	2.27151528693473e-06	MMP10_F9
458663	cg24027572	-1.2077516666305e-06	MMP10_F9
458664	cg24028161	2.84655411523848e-07	MMP10_F9
458665	cg24033330	-2.04524118436091e-07	MMP10_F9
458666	cg24034477	2.70562534813056e-07	MMP10_F9
458667	cg24035218	1.20823273848694e-07	MMP10_F9
458668	cg24045498	1.83429140590113e-06	MMP10_F9
458669	cg24045875	4.81435657795387e-06	MMP10_F9
458670	cg24051487	1.16265654426739e-05	MMP10_F9
458671	cg24054460	1.23633566635653e-06	MMP10_F9
458672	cg24055525	2.63154069910138e-06	MMP10_F9
458673	cg24055703	1.74417256382362e-05	MMP10_F9
458674	cg24056028	1.41328960440857e-07	MMP10_F9
458675	cg24058407	9.44651260556438e-06	MMP10_F9
458676	cg24062381	1.08218256562587e-05	MMP10_F9
458677	cg24065690	-8.05607271116773e-06	MMP10_F9
458678	cg24069733	-1.64499660946961e-06	MMP10_F9
458679	cg24071177	9.43671186450463e-06	MMP10_F9
458680	cg24076399	-4.29758848895534e-07	MMP10_F9
458681	cg24076502	-1.66084209260567e-05	MMP10_F9
458682	cg24082573	-2.72206680495236e-07	MMP10_F9
458683	cg24083367	-9.13292415105436e-06	MMP10_F9
458684	cg24084358	2.15191153169512e-05	MMP10_F9
458685	cg24086410	6.08211914184336e-06	MMP10_F9
458686	cg24088408	-3.59459835875363e-05	MMP10_F9
458687	cg24092253	-7.4482707821724e-06	MMP10_F9
458688	cg24092470	1.40203340020572e-07	MMP10_F9
458689	cg24101578	1.32961642951047e-05	MMP10_F9
458690	cg24101873	-2.41250708706087e-07	MMP10_F9
458691	cg24112000	2.64994607832272e-05	MMP10_F9
458692	cg24115032	8.01488558073185e-06	MMP10_F9
458693	cg24116886	2.2423764404008e-05	MMP10_F9
458694	cg24118151	-3.14771132857184e-06	MMP10_F9
458695	cg24118438	-2.97416922558629e-06	MMP10_F9
458696	cg24121172	-5.23018116621633e-06	MMP10_F9
458697	cg24122922	-1.43015301364875e-05	MMP10_F9
458698	cg24124029	-6.6238776509432e-06	MMP10_F9
458699	cg24125063	1.86305851931551e-06	MMP10_F9
458700	cg24128806	2.1172367118464e-05	MMP10_F9
458701	cg24136114	-7.34247992592023e-08	MMP10_F9
458702	cg24138234	-7.16603259183617e-06	MMP10_F9
458703	cg24143873	-2.57452526802889e-05	MMP10_F9
458704	cg24145099	7.0590318328644e-07	MMP10_F9
458705	cg24147187	-1.63154560137802e-05	MMP10_F9
458706	cg24149278	2.11502270215347e-05	MMP10_F9
458707	cg24151423	-7.46193016711517e-06	MMP10_F9
458708	cg24154326	6.1909198851203e-06	MMP10_F9
458709	cg24158546	1.50182199221234e-06	MMP10_F9
458710	cg24159142	-3.19240426211893e-06	MMP10_F9
458711	cg24160036	1.31264937644434e-06	MMP10_F9
458712	cg24162051	-1.15700884169073e-07	MMP10_F9
458713	cg24165121	3.72846283972843e-05	MMP10_F9
458714	cg24167567	7.89861330284984e-07	MMP10_F9
458715	cg24168178	7.62457214467348e-06	MMP10_F9
458716	cg24168221	4.33862387941085e-06	MMP10_F9
458717	cg24170529	-1.63015912463465e-06	MMP10_F9
458718	cg24176678	3.37248296013639e-07	MMP10_F9
458719	cg24178500	1.77703642872483e-06	MMP10_F9
458720	cg24182521	-3.06930211038592e-06	MMP10_F9
458721	cg24189721	-2.09520850553387e-06	MMP10_F9
458722	cg24193797	-3.47426457750566e-06	MMP10_F9
458723	cg24199599	-9.63021454753416e-06	MMP10_F9
458724	cg24201129	1.08683380182927e-05	MMP10_F9
458725	cg24202916	4.27904715041384e-05	MMP10_F9
458726	cg24203465	-3.12584715068015e-06	MMP10_F9
458727	cg24208023	-1.41343735647104e-06	MMP10_F9
458728	cg24208771	4.53986010688651e-07	MMP10_F9
458729	cg24210478	1.77756420368916e-07	MMP10_F9
458730	cg24211006	8.84307876477511e-06	MMP10_F9
458731	cg24214471	-1.09654394582072e-05	MMP10_F9
458732	cg24216770	1.98072649258676e-06	MMP10_F9
458733	cg24221633	1.49495994927936e-05	MMP10_F9
458734	cg24225196	4.29729373123293e-08	MMP10_F9
458735	cg24226687	8.3335029133582e-08	MMP10_F9
458736	cg24227390	1.25442903814069e-06	MMP10_F9
458737	cg24229276	1.42340676769802e-06	MMP10_F9
458738	cg24233331	4.24653058342678e-07	MMP10_F9
458739	cg24235518	-9.21760920209686e-06	MMP10_F9
458740	cg24236591	-9.01834990798256e-07	MMP10_F9
458741	cg24237636	8.10837284214314e-06	MMP10_F9
458742	cg24237813	-1.19332440386465e-06	MMP10_F9
458743	cg24241057	4.04529456993772e-06	MMP10_F9
458744	cg24242082	-2.26381761834297e-08	MMP10_F9
458745	cg24242911	7.35377232943084e-06	MMP10_F9
458746	cg24257309	-3.26591763747204e-06	MMP10_F9
458747	cg24259291	-1.23346251864353e-05	MMP10_F9
458748	cg24263062	-7.49431310945354e-06	MMP10_F9
458749	cg24267734	7.11563405570657e-06	MMP10_F9
458750	cg24270031	3.21344758571973e-06	MMP10_F9
458751	cg24272002	1.23080189195904e-05	MMP10_F9
458752	cg24274117	-5.36101393090108e-07	MMP10_F9
458753	cg24276346	-1.83336491524201e-07	MMP10_F9
458754	cg24276988	-1.03490098481958e-05	MMP10_F9
458755	cg24283270	-2.58550367494509e-06	MMP10_F9
458756	cg24286770	-1.09252253994824e-07	MMP10_F9
458757	cg24288463	1.42534029030403e-06	MMP10_F9
458758	cg24289219	3.10613578081835e-06	MMP10_F9
458759	cg24290010	7.05807416038337e-07	MMP10_F9
458760	cg24291747	1.60688390192674e-05	MMP10_F9
458761	cg24297269	1.13852605914077e-06	MMP10_F9
458762	cg24298175	2.8248490529275e-06	MMP10_F9
458763	cg24298684	5.95352879042498e-06	MMP10_F9
458764	cg24300135	2.41016049038037e-07	MMP10_F9
458765	cg24300439	-1.70799185140086e-07	MMP10_F9
458766	cg24303062	-3.68029401884792e-07	MMP10_F9
458767	cg24306353	2.114198337521e-06	MMP10_F9
458768	cg24306573	4.4372968590552e-06	MMP10_F9
458769	cg24306585	-6.34519181743186e-06	MMP10_F9
458770	cg24308336	8.28269175875556e-06	MMP10_F9
458771	cg24308847	3.34624102345668e-06	MMP10_F9
458772	cg24310959	1.35624447197816e-05	MMP10_F9
458773	cg24311135	-1.77897282490079e-05	MMP10_F9
458774	cg24314026	9.31002851985473e-08	MMP10_F9
458775	cg24320612	2.43533522412279e-06	MMP10_F9
458776	cg24324985	-7.47348430919806e-06	MMP10_F9
458777	cg24326267	1.04578926312077e-06	MMP10_F9
458778	cg24329076	-5.27824026520174e-07	MMP10_F9
458779	cg24332577	1.14944580332314e-06	MMP10_F9
458780	cg24334029	-2.20520737340027e-05	MMP10_F9
458781	cg24336123	5.96506043685737e-07	MMP10_F9
458782	cg24336547	-5.86790718727711e-06	MMP10_F9
458783	cg24337151	1.23447936928825e-06	MMP10_F9
458784	cg24337225	-6.04491518667272e-06	MMP10_F9
458785	cg24338003	-1.96396064072973e-05	MMP10_F9
458786	cg24338351	-9.89293729165391e-06	MMP10_F9
458787	cg24341406	-8.0061340658191e-06	MMP10_F9
458788	cg24341612	2.02164400283674e-06	MMP10_F9
458789	cg24342002	-6.90952431050369e-07	MMP10_F9
458790	cg24343973	9.83498611074857e-06	MMP10_F9
458791	cg24344011	-1.52276246466476e-05	MMP10_F9
458792	cg24345349	-1.15570858071597e-05	MMP10_F9
458793	cg24346429	7.91720291680619e-07	MMP10_F9
458794	cg24348495	-1.72099473259282e-06	MMP10_F9
458795	cg24351262	1.26073178495174e-05	MMP10_F9
458796	cg24351857	-2.16690227479064e-08	MMP10_F9
458797	cg24354818	1.76570597544962e-05	MMP10_F9
458798	cg24364574	3.60944201793639e-06	MMP10_F9
458799	cg24365215	-1.21498657901792e-06	MMP10_F9
458800	cg24366087	4.96560274461316e-06	MMP10_F9
458801	cg24368588	-2.44533551994456e-06	MMP10_F9
458802	cg24377062	6.49271409131015e-07	MMP10_F9
458803	cg24377694	1.07350672940873e-06	MMP10_F9
458804	cg24380059	-8.01707223364366e-06	MMP10_F9
458805	cg24380408	7.40966071008212e-06	MMP10_F9
458806	cg24381960	-9.28224037228853e-06	MMP10_F9
458807	cg24384212	-1.25834385966731e-05	MMP10_F9
458808	cg24384816	1.191774585882e-05	MMP10_F9
458809	cg24386596	-1.20820176836617e-06	MMP10_F9
458810	cg24391458	1.50631563956797e-07	MMP10_F9
458811	cg24396271	1.14553608862145e-07	MMP10_F9
458812	cg24398258	-2.54176681845566e-06	MMP10_F9
458813	cg24401441	-1.26391010238125e-05	MMP10_F9
458814	cg24403338	6.79093906572044e-06	MMP10_F9
458815	cg24403644	1.39751965143907e-05	MMP10_F9
458816	cg24406668	6.37904428662539e-06	MMP10_F9
458817	cg24408656	-2.01211385729013e-06	MMP10_F9
458818	cg24423251	1.93101175498084e-06	MMP10_F9
458819	cg24427947	4.39830889670218e-06	MMP10_F9
458820	cg24428760	1.58889321966851e-06	MMP10_F9
458821	cg24435024	4.10739848332991e-06	MMP10_F9
458822	cg24437070	-7.99946686647804e-07	MMP10_F9
458823	cg24438334	6.94675309726634e-06	MMP10_F9
458824	cg24442290	2.2396763983884e-06	MMP10_F9
458825	cg24442435	-5.85826888187769e-06	MMP10_F9
458826	cg24444756	-1.40286917854014e-07	MMP10_F9
458827	cg24446326	1.4080360009041e-06	MMP10_F9
458828	cg24448231	3.70323167115423e-06	MMP10_F9
458829	cg24454144	2.86086596569154e-06	MMP10_F9
458830	cg24455205	1.10532636764908e-06	MMP10_F9
458831	cg24457521	1.86023458457335e-06	MMP10_F9
458832	cg24459397	1.39890604940996e-07	MMP10_F9
458833	cg24460917	7.91363573697745e-07	MMP10_F9
458834	cg24461506	4.63797606603568e-07	MMP10_F9
458835	cg24463006	-8.25002223591108e-08	MMP10_F9
458836	cg24464502	9.17173738860293e-06	MMP10_F9
458837	cg24465118	6.7598505557004e-07	MMP10_F9
458838	cg24467337	1.39582649435209e-06	MMP10_F9
458839	cg24469152	-2.27295363851636e-05	MMP10_F9
458840	cg24469719	2.6005047930078e-06	MMP10_F9
458841	cg24473832	-2.14046798588356e-06	MMP10_F9
458842	cg24473846	1.79089208587867e-06	MMP10_F9
458843	cg24476939	-6.26800897555952e-06	MMP10_F9
458844	cg24480577	-1.44995727942031e-06	MMP10_F9
458845	cg24484138	-1.8058109947795e-05	MMP10_F9
458846	cg24488317	6.96734087843478e-06	MMP10_F9
458847	cg24493068	7.89802182538329e-06	MMP10_F9
458848	cg24496847	2.97512180486294e-06	MMP10_F9
458849	cg24499516	3.12020375740158e-06	MMP10_F9
458850	cg24500900	-2.60130249698616e-07	MMP10_F9
458851	cg24502342	4.00335253589011e-06	MMP10_F9
458852	cg24504518	9.2091320437965e-06	MMP10_F9
458853	cg24504569	6.63176258103467e-06	MMP10_F9
458854	cg24506237	1.18877646129901e-05	MMP10_F9
458855	cg24507762	1.6013337977151e-06	MMP10_F9
458856	cg24508105	5.7778296162173e-08	MMP10_F9
458857	cg24508395	-1.13122479351466e-06	MMP10_F9
458858	cg24513045	2.08784794248141e-06	MMP10_F9
458859	cg24516061	2.42174676507002e-06	MMP10_F9
458860	cg24519157	1.13055357131545e-05	MMP10_F9
458861	cg24522489	4.89539424639496e-06	MMP10_F9
458862	cg24524435	-5.76461596820124e-07	MMP10_F9
458863	cg24530616	3.91670021094621e-06	MMP10_F9
458864	cg24531267	1.74367879948011e-06	MMP10_F9
458865	cg24543097	1.41478211089173e-06	MMP10_F9
458866	cg24548108	-3.52723896191506e-07	MMP10_F9
458867	cg24549085	-3.62156119979807e-06	MMP10_F9
458868	cg24550212	-5.26366877741837e-06	MMP10_F9
458869	cg24553332	7.83762754121404e-06	MMP10_F9
458870	cg24557743	-2.62375687180608e-06	MMP10_F9
458871	cg24561348	-5.14451861858712e-07	MMP10_F9
458872	cg24562149	-8.81082577272548e-06	MMP10_F9
458873	cg24562819	-1.67141503278649e-06	MMP10_F9
458874	cg24564503	6.84384748531238e-07	MMP10_F9
458875	cg24567464	-1.90598623556898e-05	MMP10_F9
458876	cg24568194	5.62405703844262e-07	MMP10_F9
458877	cg24569412	-6.77118194156678e-06	MMP10_F9
458878	cg24570070	5.64811306947605e-06	MMP10_F9
458879	cg24570912	3.8249259178213e-06	MMP10_F9
458880	cg24575067	-7.09012132794914e-06	MMP10_F9
458881	cg24580017	7.2644748730084e-07	MMP10_F9
458882	cg24580066	3.09697851517579e-07	MMP10_F9
458883	cg24581326	5.35559940620028e-07	MMP10_F9
458884	cg24581657	-2.17641195926905e-05	MMP10_F9
458885	cg24582168	-9.22871815079888e-07	MMP10_F9
458886	cg24587268	-5.5761912027183e-06	MMP10_F9
458887	cg24588859	-1.94948661704646e-05	MMP10_F9
458888	cg24594383	8.28521592952269e-06	MMP10_F9
458889	cg24595510	-2.10001767829826e-06	MMP10_F9
458890	cg24597927	-7.91063065698289e-07	MMP10_F9
458891	cg24598087	2.34447279166689e-06	MMP10_F9
458892	cg24601011	-6.04982704187083e-07	MMP10_F9
458893	cg24604988	1.33757736651282e-06	MMP10_F9
458894	cg24606762	-1.1925011075754e-05	MMP10_F9
458895	cg24606935	-8.72882637330208e-09	MMP10_F9
458896	cg24607140	6.43973602121438e-06	MMP10_F9
458897	cg24607535	3.4899364405468e-06	MMP10_F9
458898	cg24608144	4.23132005547164e-06	MMP10_F9
458899	cg24615945	4.86044639498974e-06	MMP10_F9
458900	cg24616366	1.06495525006393e-05	MMP10_F9
458901	cg24617313	-3.79802162322636e-05	MMP10_F9
458902	cg24617346	1.14407680883876e-06	MMP10_F9
458903	cg24617352	1.49896323077527e-05	MMP10_F9
458904	cg24617647	-2.67087994461132e-05	MMP10_F9
458905	cg24626310	1.3927872495248e-05	MMP10_F9
458906	cg24629392	-3.07830995515839e-06	MMP10_F9
458907	cg24631526	2.36124995786112e-06	MMP10_F9
458908	cg24633656	-1.82755317728321e-05	MMP10_F9
458909	cg24634519	-1.27748927377476e-06	MMP10_F9
458910	cg24634526	6.20881915796891e-06	MMP10_F9
458911	cg24641773	7.70500213298304e-07	MMP10_F9
458912	cg24642439	-9.4837037423179e-08	MMP10_F9
458913	cg24649332	9.43331487480957e-06	MMP10_F9
458914	cg24651941	-2.12647107824738e-05	MMP10_F9
458915	cg24652271	2.0297478563128e-06	MMP10_F9
458916	cg24655566	1.34237630079872e-06	MMP10_F9
458917	cg24657473	1.24729568041533e-05	MMP10_F9
458918	cg24657604	1.0142457246232e-06	MMP10_F9
458919	cg24662867	6.38260595026732e-06	MMP10_F9
458920	cg24669856	5.71388886819094e-07	MMP10_F9
458921	cg24674220	2.35508436954963e-06	MMP10_F9
458922	cg24674635	-4.34737097401487e-06	MMP10_F9
458923	cg24675094	7.28975185572795e-07	MMP10_F9
458924	cg24675557	-9.89722157681743e-06	MMP10_F9
458925	cg24684468	-5.66687285643849e-07	MMP10_F9
458926	cg24684765	2.54647456046042e-06	MMP10_F9
458927	cg24686684	8.81985631760627e-07	MMP10_F9
458928	cg24687794	8.65573269716918e-06	MMP10_F9
458929	cg24688309	-4.23763827662465e-06	MMP10_F9
458930	cg24688577	-2.70761347197662e-06	MMP10_F9
458931	cg24688854	4.21552043026958e-06	MMP10_F9
458932	cg24690715	-2.20058531136334e-06	MMP10_F9
458933	cg24691461	2.73865305784383e-05	MMP10_F9
458934	cg24691792	6.72901892795454e-06	MMP10_F9
458935	cg24693447	-1.74647998128114e-07	MMP10_F9
458936	cg24712417	1.25561475825982e-06	MMP10_F9
458937	cg24716640	-8.31754267197004e-06	MMP10_F9
458938	cg24717964	5.64427454037236e-06	MMP10_F9
458939	cg24722763	1.35118045984281e-06	MMP10_F9
458940	cg24727024	-8.83860113094232e-06	MMP10_F9
458941	cg24727216	2.98914595056431e-05	MMP10_F9
458942	cg24731007	-4.57683866982753e-06	MMP10_F9
458943	cg24731241	1.40490024337335e-05	MMP10_F9
458944	cg24733560	-1.79911382543698e-05	MMP10_F9
458945	cg24736099	1.13796789538169e-05	MMP10_F9
458946	cg24737324	-1.98056737770934e-05	MMP10_F9
458947	cg24738006	-1.50481774062202e-06	MMP10_F9
458948	cg24746444	1.56379021563547e-05	MMP10_F9
458949	cg24751928	1.50623194350342e-06	MMP10_F9
458950	cg24752267	-1.05082910757451e-05	MMP10_F9
458951	cg24754336	-2.81062613121616e-05	MMP10_F9
458952	cg24758426	-3.51204671158512e-06	MMP10_F9
458953	cg24758452	1.09414579889479e-05	MMP10_F9
458954	cg24759744	-1.556042745863e-06	MMP10_F9
458955	cg24762053	2.38846306377844e-05	MMP10_F9
458956	cg24763243	4.80958546154706e-06	MMP10_F9
458957	cg24765446	-3.18581520699967e-06	MMP10_F9
458958	cg24780445	1.66153407877837e-05	MMP10_F9
458959	cg24780981	6.1632256607165e-07	MMP10_F9
458960	cg24788194	5.98923662413917e-06	MMP10_F9
458961	cg24791360	-1.46382574566837e-07	MMP10_F9
458962	cg24799514	4.18626446294891e-07	MMP10_F9
458963	cg24804517	1.7278067161832e-05	MMP10_F9
458964	cg24809299	2.42558842452306e-07	MMP10_F9
458965	cg24813588	-2.02973406675262e-05	MMP10_F9
458966	cg24814191	-1.54813785805704e-06	MMP10_F9
458967	cg24814628	-1.97538035380816e-06	MMP10_F9
458968	cg24818238	1.72849320813616e-05	MMP10_F9
458969	cg24825299	9.36312272071476e-06	MMP10_F9
458970	cg24827660	-1.68597342871766e-05	MMP10_F9
458971	cg24831725	-1.43777387279341e-06	MMP10_F9
458972	cg24832710	1.19777118234003e-06	MMP10_F9
458973	cg24834740	-8.89231628330011e-06	MMP10_F9
458974	cg24837254	6.11012541025552e-07	MMP10_F9
458975	cg24840372	3.38596011442903e-07	MMP10_F9
458976	cg24841822	3.61003226415149e-06	MMP10_F9
458977	cg24845165	-1.80461501136518e-05	MMP10_F9
458978	cg24848351	-6.65183912938083e-06	MMP10_F9
458979	cg24849555	1.34051407040033e-05	MMP10_F9
458980	cg24853589	-1.2997494616104e-06	MMP10_F9
458981	cg24854787	-3.50080829104111e-06	MMP10_F9
458982	cg24855818	2.08725315504959e-05	MMP10_F9
458983	cg24856420	-7.83652326601142e-08	MMP10_F9
458984	cg24859648	-3.90288343797921e-06	MMP10_F9
458985	cg24862550	-1.44845356934131e-06	MMP10_F9
458986	cg24863056	7.29401146652718e-07	MMP10_F9
458987	cg24864402	-2.78288143154536e-07	MMP10_F9
458988	cg24866407	1.78297425780974e-06	MMP10_F9
458989	cg24866792	2.7341606696845e-05	MMP10_F9
458990	cg24867524	2.38695056671231e-07	MMP10_F9
458991	cg24871845	-8.56752975189359e-06	MMP10_F9
458992	cg24874350	-1.74367254294374e-05	MMP10_F9
458993	cg24875415	5.86811195766676e-06	MMP10_F9
458994	cg24885526	2.49897185825965e-06	MMP10_F9
458995	cg24889744	-4.52478905547329e-06	MMP10_F9
458996	cg24890964	-8.05723593840668e-07	MMP10_F9
458997	cg24899750	-1.2711720169856e-05	MMP10_F9
458998	cg24905333	5.39430765356005e-06	MMP10_F9
458999	cg24906992	5.40299732211531e-07	MMP10_F9
459000	cg24910938	4.79147771079092e-07	MMP10_F9
459001	cg24912415	-1.76369759401984e-05	MMP10_F9
459002	cg24917645	2.02490853180994e-06	MMP10_F9
459003	cg24923311	3.29888586426754e-06	MMP10_F9
459004	cg24924731	-5.83071753652805e-06	MMP10_F9
459005	cg24924779	-3.86522477544857e-06	MMP10_F9
459006	cg24931017	-9.83574852970501e-06	MMP10_F9
459007	cg24932481	7.09170344680936e-06	MMP10_F9
459008	cg24936179	5.98536806245242e-07	MMP10_F9
459009	cg24940951	1.61495700426552e-05	MMP10_F9
459010	cg24941405	-1.17785582780961e-07	MMP10_F9
459011	cg24941681	-2.62840731056716e-06	MMP10_F9
459012	cg24945965	7.62487549532753e-07	MMP10_F9
459013	cg24950749	-1.48990331462416e-06	MMP10_F9
459014	cg24951137	6.79038768274267e-06	MMP10_F9
459015	cg24951864	8.98730177418884e-06	MMP10_F9
459016	cg24952075	-3.83274494827134e-06	MMP10_F9
459017	cg24955156	1.10427051424735e-06	MMP10_F9
459018	cg24956141	7.59519319933366e-06	MMP10_F9
459019	cg24956391	-9.5210679656253e-06	MMP10_F9
459020	cg24961795	-1.86214581337136e-06	MMP10_F9
459021	cg24966406	-1.23903915666331e-05	MMP10_F9
459022	cg24973846	3.73213595870902e-07	MMP10_F9
459023	cg24975842	-3.26028021815507e-06	MMP10_F9
459024	cg24980700	-3.32146346066811e-06	MMP10_F9
459025	cg24983189	2.46548501359188e-05	MMP10_F9
459026	cg24988036	1.5121005374667e-06	MMP10_F9
459027	cg24989181	1.19654757502023e-05	MMP10_F9
459028	cg24989417	-2.11387207306589e-06	MMP10_F9
459029	cg24991640	2.96718533644482e-05	MMP10_F9
459030	cg24994127	-2.38018848700623e-06	MMP10_F9
459031	cg24999924	1.00164138079852e-06	MMP10_F9
459032	cg25003307	6.92954582736175e-06	MMP10_F9
459033	cg25004071	2.32117113272618e-06	MMP10_F9
459034	cg25006249	1.44093961616836e-05	MMP10_F9
459035	cg25010622	-1.27342724251202e-06	MMP10_F9
459036	cg25011176	-1.14892194853984e-07	MMP10_F9
459037	cg25015662	-5.6836119518186e-07	MMP10_F9
459038	cg25016420	2.02759752642032e-05	MMP10_F9
459039	cg25031040	-5.03599463116505e-06	MMP10_F9
459040	cg25036920	5.60009365216849e-06	MMP10_F9
459041	cg25040466	2.1974933625934e-06	MMP10_F9
459042	cg25041371	-1.1244319687006e-05	MMP10_F9
459043	cg25045098	1.31932471920445e-06	MMP10_F9
459044	cg25045127	2.59083631801484e-07	MMP10_F9
459045	cg25046878	4.07003157317414e-07	MMP10_F9
459046	cg25052121	-1.89049937756633e-05	MMP10_F9
459047	cg25062357	-9.92369513607165e-07	MMP10_F9
459048	cg25069010	1.40731073062978e-05	MMP10_F9
459049	cg25069676	-1.36084448594217e-06	MMP10_F9
459050	cg25071135	-1.84547641022891e-05	MMP10_F9
459051	cg25075573	1.61870442510842e-05	MMP10_F9
459052	cg25076959	-1.37908966975909e-05	MMP10_F9
459053	cg25083781	7.20210479605096e-07	MMP10_F9
459054	cg25085038	6.68754158060237e-06	MMP10_F9
459055	cg25086828	1.12538021268161e-05	MMP10_F9
459056	cg25090051	-4.69612370503058e-06	MMP10_F9
459057	cg25092328	1.09731992764785e-06	MMP10_F9
459058	cg25094931	-9.7604156343365e-06	MMP10_F9
459059	cg25094972	-1.31260893150108e-05	MMP10_F9
459060	cg25098585	4.83478092446236e-06	MMP10_F9
459061	cg25110932	-1.63568444160028e-06	MMP10_F9
459062	cg25111130	1.20580127079429e-05	MMP10_F9
459063	cg25112747	1.10310161638234e-05	MMP10_F9
459064	cg25119002	1.21321234020983e-07	MMP10_F9
459065	cg25123102	3.28333461358857e-07	MMP10_F9
459066	cg25125453	9.08777396349e-07	MMP10_F9
459067	cg25128583	1.71309300174832e-05	MMP10_F9
459068	cg25130962	1.09680837437334e-05	MMP10_F9
459069	cg25133753	1.7118808722225e-05	MMP10_F9
459070	cg25136068	3.97274346032943e-06	MMP10_F9
459071	cg25143652	1.83111353364648e-05	MMP10_F9
459072	cg25143824	2.06425209922838e-06	MMP10_F9
459073	cg25147343	8.59138734324303e-06	MMP10_F9
459074	cg25148528	4.64216414714757e-06	MMP10_F9
459075	cg25150155	1.15624221325764e-05	MMP10_F9
459076	cg25153233	2.03000198024686e-05	MMP10_F9
459077	cg25155022	6.03457893371356e-05	MMP10_F9
459078	cg25157408	-3.00211776488481e-06	MMP10_F9
459079	cg25157850	-8.81654912676173e-07	MMP10_F9
459080	cg25162828	6.08744676478191e-07	MMP10_F9
459081	cg25162946	1.74420389431736e-07	MMP10_F9
459082	cg25164624	7.81967284068731e-07	MMP10_F9
459083	cg25169338	-2.58356679989419e-06	MMP10_F9
459084	cg25169524	3.90415171509913e-06	MMP10_F9
459085	cg25172808	8.62097616019435e-06	MMP10_F9
459086	cg25175014	1.33727670481594e-05	MMP10_F9
459087	cg25175508	8.66868881339715e-06	MMP10_F9
459088	cg25178765	1.15738505703337e-06	MMP10_F9
459089	cg25181043	1.69703951104406e-05	MMP10_F9
459090	cg25182716	5.32242066527854e-06	MMP10_F9
459091	cg25183989	-2.10997438376718e-06	MMP10_F9
459092	cg25184787	5.98745894743252e-06	MMP10_F9
459093	cg25188071	2.58128339734652e-06	MMP10_F9
459094	cg25188239	-3.95461523537497e-06	MMP10_F9
459095	cg25188442	4.53430235623083e-06	MMP10_F9
459096	cg25188760	8.89698490931176e-07	MMP10_F9
459097	cg25191716	6.15197503409655e-07	MMP10_F9
459098	cg25195100	-3.54603648412285e-07	MMP10_F9
459099	cg25209132	-7.13192956500788e-06	MMP10_F9
459100	cg25211013	-1.06799256325974e-07	MMP10_F9
459101	cg25218716	-8.25787244861007e-06	MMP10_F9
459102	cg25221337	1.16560944966596e-05	MMP10_F9
459103	cg25222263	3.17588661820375e-07	MMP10_F9
459104	cg25225756	-1.40865495887636e-05	MMP10_F9
459105	cg25227755	9.13280378495219e-06	MMP10_F9
459106	cg25229306	-1.35714903821387e-05	MMP10_F9
459107	cg25232745	8.19891947733428e-06	MMP10_F9
459108	cg25239251	4.27201769095174e-07	MMP10_F9
459109	cg25239996	-4.73424010932548e-07	MMP10_F9
459110	cg25241845	-8.3489224703101e-08	MMP10_F9
459111	cg25249539	-2.59174554778158e-06	MMP10_F9
459112	cg25253727	3.50000786399546e-06	MMP10_F9
459113	cg25257903	-1.1269920738126e-06	MMP10_F9
459114	cg25263635	4.25731788505609e-07	MMP10_F9
459115	cg25268451	2.50531016964722e-07	MMP10_F9
459116	cg25271734	-2.40348608583873e-06	MMP10_F9
459117	cg25273860	1.14127882516984e-05	MMP10_F9
459118	cg25275410	-1.13031515538055e-05	MMP10_F9
459119	cg25280526	7.57035254515467e-06	MMP10_F9
459120	cg25291404	1.71557132861511e-05	MMP10_F9
459121	cg25291653	-8.77001776808031e-06	MMP10_F9
459122	cg25292098	-2.06683131115924e-05	MMP10_F9
459123	cg25294504	1.09361382963133e-05	MMP10_F9
459124	cg25296982	-8.7462911719466e-08	MMP10_F9
459125	cg25300584	-4.00186096038853e-06	MMP10_F9
459126	cg25301532	-5.95250756395572e-05	MMP10_F9
459127	cg25305530	-3.17358283529772e-06	MMP10_F9
459128	cg25307168	1.32385021068844e-06	MMP10_F9
459129	cg25307902	-3.42673476890663e-06	MMP10_F9
459130	cg25308079	4.63558888317149e-06	MMP10_F9
459131	cg25310294	4.2064147735605e-07	MMP10_F9
459132	cg25318456	2.36442964314294e-06	MMP10_F9
459133	cg25318971	-6.81931670902318e-06	MMP10_F9
459134	cg25321885	1.85114167559333e-05	MMP10_F9
459135	cg25325053	-6.92661855563303e-06	MMP10_F9
459136	cg25325636	-7.90446090655189e-06	MMP10_F9
459137	cg25325723	-1.42741433165264e-05	MMP10_F9
459138	cg25326283	1.67130147203548e-06	MMP10_F9
459139	cg25326570	2.12306829222362e-06	MMP10_F9
459140	cg25345102	7.77311568155749e-06	MMP10_F9
459141	cg25350792	-2.18852421719222e-06	MMP10_F9
459142	cg25353142	4.90888452759098e-06	MMP10_F9
459143	cg25355465	1.23948414075054e-05	MMP10_F9
459144	cg25355482	-5.7718809767401e-07	MMP10_F9
459145	cg25356393	2.25376998151205e-06	MMP10_F9
459146	cg25358761	1.62649700560276e-06	MMP10_F9
459147	cg25359645	-1.66987522400615e-05	MMP10_F9
459148	cg25361651	2.63446708688674e-06	MMP10_F9
459149	cg25362630	7.44069482617168e-06	MMP10_F9
459150	cg25367304	5.82225024947169e-06	MMP10_F9
459151	cg25367568	1.13088117527452e-05	MMP10_F9
459152	cg25369185	1.1627757200699e-05	MMP10_F9
459153	cg25373401	1.33998191618848e-05	MMP10_F9
459154	cg25373408	1.0156872640974e-08	MMP10_F9
459155	cg25381563	8.47226476381098e-07	MMP10_F9
459156	cg25384906	1.09821360413564e-06	MMP10_F9
459157	cg25390476	7.89285988054966e-07	MMP10_F9
459158	cg25397382	8.64502734940495e-06	MMP10_F9
459159	cg25397426	-1.77030139530318e-05	MMP10_F9
459160	cg25397597	-3.59582906062753e-07	MMP10_F9
459161	cg25401628	-2.6178579698912e-05	MMP10_F9
459162	cg25404458	3.33519689268076e-06	MMP10_F9
459163	cg25411902	-3.46691823560838e-06	MMP10_F9
459164	cg25412387	1.10935697719606e-05	MMP10_F9
459165	cg25415966	5.87549682886807e-07	MMP10_F9
459166	cg25418777	9.11527474040643e-07	MMP10_F9
459167	cg25427740	6.93132878915964e-07	MMP10_F9
459168	cg25431463	-1.2180038158111e-06	MMP10_F9
459169	cg25433624	6.66377524136367e-07	MMP10_F9
459170	cg25438683	-8.85720379651321e-07	MMP10_F9
459171	cg25439973	-3.75947205804722e-07	MMP10_F9
459172	cg25440497	-1.35491160819952e-05	MMP10_F9
459173	cg25440671	1.14186974430369e-05	MMP10_F9
459174	cg25446676	2.11328786456813e-06	MMP10_F9
459175	cg25449466	5.2594539096483e-06	MMP10_F9
459176	cg25456386	4.67173609363618e-07	MMP10_F9
459177	cg25457884	1.23712316817381e-05	MMP10_F9
459178	cg25458147	-6.48662458344283e-06	MMP10_F9
459179	cg25461934	3.0778210080059e-06	MMP10_F9
459180	cg25469221	1.01494710183306e-07	MMP10_F9
459181	cg25472862	-2.02325669134578e-05	MMP10_F9
459182	cg25480132	1.67485743722416e-05	MMP10_F9
459183	cg25480336	-1.92455546765328e-07	MMP10_F9
459184	cg25481073	8.58751866650839e-07	MMP10_F9
459185	cg25484990	6.41919079245662e-07	MMP10_F9
459186	cg25486615	1.41417935182901e-07	MMP10_F9
459187	cg25487650	-4.66707459939743e-06	MMP10_F9
459188	cg25488669	-3.60042556603012e-06	MMP10_F9
459189	cg25489030	3.81585789293275e-06	MMP10_F9
459190	cg25492112	-3.4328083362544e-07	MMP10_F9
459191	cg25501930	-2.35682577453632e-05	MMP10_F9
459192	cg25502144	-1.20336014544513e-05	MMP10_F9
459193	cg25505605	1.81701873574006e-06	MMP10_F9
459194	cg25505887	3.47034880404731e-06	MMP10_F9
459195	cg25506879	-4.95897569322368e-08	MMP10_F9
459196	cg25508217	3.48902059227884e-06	MMP10_F9
459197	cg25509338	1.25679451809636e-06	MMP10_F9
459198	cg25509467	-1.01090662483101e-05	MMP10_F9
459199	cg25511237	-1.56977786700066e-07	MMP10_F9
459200	cg25513321	1.17315391393068e-05	MMP10_F9
459201	cg25517151	7.11728479302171e-07	MMP10_F9
459202	cg25523633	9.42671028772414e-06	MMP10_F9
459203	cg25525535	-2.23567555459016e-05	MMP10_F9
459204	cg25530124	1.64324469066207e-05	MMP10_F9
459205	cg25531857	1.65633802378256e-05	MMP10_F9
459206	cg25535047	8.16869917934651e-06	MMP10_F9
459207	cg25539392	1.84171169254748e-06	MMP10_F9
459208	cg25539910	1.29483314913491e-05	MMP10_F9
459209	cg25541209	-3.89613697176374e-05	MMP10_F9
459210	cg25546678	4.81939340994929e-08	MMP10_F9
459211	cg25551168	-5.83334845144524e-06	MMP10_F9
459212	cg25554205	2.4987855064694e-06	MMP10_F9
459213	cg25554935	-2.64314031511853e-07	MMP10_F9
459214	cg25557432	-5.33980164977464e-06	MMP10_F9
459215	cg25558663	6.1402925624897e-06	MMP10_F9
459216	cg25559100	-1.22276504017137e-06	MMP10_F9
459217	cg25561939	1.44210128008718e-07	MMP10_F9
459218	cg25567337	7.44942445960807e-07	MMP10_F9
459219	cg25567594	8.76617961108551e-06	MMP10_F9
459220	cg25570486	1.16778884882131e-05	MMP10_F9
459221	cg25570495	1.17569016790323e-05	MMP10_F9
459222	cg25571019	6.40793219321853e-06	MMP10_F9
459223	cg25574548	1.12498615019657e-06	MMP10_F9
459224	cg25575688	5.1167047492782e-07	MMP10_F9
459225	cg25575984	-1.50030729041473e-06	MMP10_F9
459226	cg25578064	-6.78399952344239e-07	MMP10_F9
459227	cg25581826	4.96806428634284e-07	MMP10_F9
459228	cg25588969	2.34800106009538e-07	MMP10_F9
459229	cg25593476	-1.70633099403253e-07	MMP10_F9
459230	cg25602543	5.13213934656261e-06	MMP10_F9
459231	cg25604043	4.49401976271221e-06	MMP10_F9
459232	cg25606624	1.31793694516916e-06	MMP10_F9
459233	cg25609284	-9.19983498642726e-07	MMP10_F9
459234	cg25625872	-3.92983212593338e-09	MMP10_F9
459235	cg25630211	3.7068878962697e-07	MMP10_F9
459236	cg25630530	-2.31036409577088e-06	MMP10_F9
459237	cg25631940	3.30278557074576e-07	MMP10_F9
459238	cg25635139	4.29009241157526e-06	MMP10_F9
459239	cg25636478	3.64294084059264e-06	MMP10_F9
459240	cg25638993	5.45443142435047e-06	MMP10_F9
459241	cg25639848	4.280681905843e-06	MMP10_F9
459242	cg25645178	1.35883522841166e-05	MMP10_F9
459243	cg25646854	9.7110400537937e-07	MMP10_F9
459244	cg25647845	-1.92113516351017e-07	MMP10_F9
459245	cg25649000	1.56587481361006e-06	MMP10_F9
459246	cg25649779	-1.34084331245444e-06	MMP10_F9
459247	cg25652859	1.31692104407386e-05	MMP10_F9
459248	cg25654957	7.58671643929449e-08	MMP10_F9
459249	cg25655084	-4.44987272877286e-06	MMP10_F9
459250	cg25655593	1.24037488796682e-06	MMP10_F9
459251	cg25667841	-1.7648831690117e-06	MMP10_F9
459252	cg25673357	-3.7874686252645e-07	MMP10_F9
459253	cg25675571	1.93550379507177e-05	MMP10_F9
459254	cg25677844	-4.17434999768523e-07	MMP10_F9
459255	cg25683204	-2.97931734586313e-06	MMP10_F9
459256	cg25685062	-2.68704190236566e-05	MMP10_F9
459257	cg25688060	1.3985082401317e-06	MMP10_F9
459258	cg25690209	4.14039978560039e-07	MMP10_F9
459259	cg25694480	-1.80198258397524e-06	MMP10_F9
459260	cg25694790	3.3777846611523e-05	MMP10_F9
459261	cg25697357	-1.88201030624251e-05	MMP10_F9
459262	cg25712981	7.80716629222485e-06	MMP10_F9
459263	cg25718438	-6.9986725444684e-07	MMP10_F9
459264	cg25718604	-2.61200872991889e-05	MMP10_F9
459265	cg25721806	1.53775479490651e-05	MMP10_F9
459266	cg25724895	-1.21001700966624e-05	MMP10_F9
459267	cg25727093	-1.01824143684696e-05	MMP10_F9
459268	cg25730142	3.38217148751234e-06	MMP10_F9
459269	cg25734785	-1.86747482272107e-05	MMP10_F9
459270	cg25737664	-3.78091781392108e-06	MMP10_F9
459271	cg25739142	2.32661421205238e-06	MMP10_F9
459272	cg25739882	-6.03464118328386e-06	MMP10_F9
459273	cg25745773	6.71033830662082e-07	MMP10_F9
459274	cg25748108	-1.87926065057046e-06	MMP10_F9
459275	cg25748764	7.67215993028093e-06	MMP10_F9
459276	cg25750259	3.37402783549968e-06	MMP10_F9
459277	cg25757149	-1.03102553480013e-05	MMP10_F9
459278	cg25758545	1.6182230443515e-05	MMP10_F9
459279	cg25760395	-3.40719517121732e-06	MMP10_F9
459280	cg25760412	1.72443945441191e-07	MMP10_F9
459281	cg25761955	1.72092233376266e-05	MMP10_F9
459282	cg25765619	1.18040411461721e-06	MMP10_F9
459283	cg25769883	-4.32851485632896e-07	MMP10_F9
459284	cg25773267	3.67311629909904e-06	MMP10_F9
459285	cg25779645	1.69573899409421e-05	MMP10_F9
459286	cg25780632	-1.09724307528036e-06	MMP10_F9
459287	cg25782652	-2.41664081845487e-07	MMP10_F9
459288	cg25787377	-3.95565835173842e-07	MMP10_F9
459289	cg25788719	-4.69909490808644e-06	MMP10_F9
459290	cg25789511	9.88848848754306e-07	MMP10_F9
459291	cg25793191	2.24518982854594e-05	MMP10_F9
459292	cg25796439	4.46881375306027e-06	MMP10_F9
459293	cg25799291	-1.8459772202697e-05	MMP10_F9
459294	cg25799433	-7.97657581586451e-06	MMP10_F9
459295	cg25799864	5.93879881735117e-06	MMP10_F9
459296	cg25799986	-5.79735146540731e-06	MMP10_F9
459297	cg25801988	-2.82167569129369e-06	MMP10_F9
459298	cg25802399	7.91485516909633e-06	MMP10_F9
459299	cg25803642	-9.60032949451856e-07	MMP10_F9
459300	cg25810066	2.10378871135502e-06	MMP10_F9
459301	cg25811820	1.57821396267902e-06	MMP10_F9
459302	cg25813109	-6.17774840920176e-06	MMP10_F9
459303	cg25814743	8.87437904240022e-06	MMP10_F9
459304	cg25820062	-5.70146257745526e-06	MMP10_F9
459305	cg25824592	2.05860966322942e-06	MMP10_F9
459306	cg25826526	-1.71831136499742e-06	MMP10_F9
459307	cg25828181	2.36873206641992e-06	MMP10_F9
459308	cg25829531	-7.8656374781173e-06	MMP10_F9
459309	cg25832795	-1.60983418888406e-06	MMP10_F9
459310	cg25839744	-4.5436178289532e-06	MMP10_F9
459311	cg25840780	1.57101476745477e-05	MMP10_F9
459312	cg25840824	8.32367936813732e-07	MMP10_F9
459313	cg25841139	-2.17732011670614e-07	MMP10_F9
459314	cg25844605	1.01380014061583e-05	MMP10_F9
459315	cg25853777	1.22388960564702e-06	MMP10_F9
459316	cg25854856	-1.32137397629636e-05	MMP10_F9
459317	cg25861285	9.19020473834845e-06	MMP10_F9
459318	cg25867056	1.23122726713274e-06	MMP10_F9
459319	cg25873462	-1.0135953935961e-05	MMP10_F9
459320	cg25877553	-3.09119755919312e-07	MMP10_F9
459321	cg25879745	-1.83727613679696e-06	MMP10_F9
459322	cg25881804	6.34428117775651e-07	MMP10_F9
459323	cg25882597	4.34768048679229e-06	MMP10_F9
459324	cg25887850	1.16383499673629e-06	MMP10_F9
459325	cg25889634	6.6369109973656e-06	MMP10_F9
459326	cg25894160	-4.59369514906695e-06	MMP10_F9
459327	cg25894201	5.21315970603923e-08	MMP10_F9
459328	cg25895913	-2.53425677275164e-06	MMP10_F9
459329	cg25903261	1.53567324657265e-06	MMP10_F9
459330	cg25904964	-1.30852989058351e-06	MMP10_F9
459331	cg25906442	1.74594731122084e-07	MMP10_F9
459332	cg25906705	-1.69175114739281e-05	MMP10_F9
459333	cg25908612	-6.4929826656831e-08	MMP10_F9
459334	cg25910466	-8.13170342712238e-06	MMP10_F9
459335	cg25912611	1.70535427591682e-07	MMP10_F9
459336	cg25930186	-1.06141652614518e-06	MMP10_F9
459337	cg25931296	-2.10583638071549e-06	MMP10_F9
459338	cg25932164	6.73556147131428e-08	MMP10_F9
459339	cg25935716	-5.23839392063519e-08	MMP10_F9
459340	cg25940728	-1.89859669383454e-06	MMP10_F9
459341	cg25941152	-1.74669902623594e-05	MMP10_F9
459342	cg25941592	-3.16447104029416e-07	MMP10_F9
459343	cg25946459	2.12892421507876e-05	MMP10_F9
459344	cg25946540	1.0615189667697e-05	MMP10_F9
459345	cg25948982	-1.66974194915829e-05	MMP10_F9
459346	cg25953453	-2.04504663826658e-05	MMP10_F9
459347	cg25956012	2.21639340465468e-06	MMP10_F9
459348	cg25957332	8.01733456313914e-06	MMP10_F9
459349	cg25958766	-3.16960384865897e-06	MMP10_F9
459350	cg25959149	1.52955697398122e-06	MMP10_F9
459351	cg25960834	2.1341754842538e-05	MMP10_F9
459352	cg25961221	-8.08877781701286e-06	MMP10_F9
459353	cg25962605	-1.07182123794488e-05	MMP10_F9
459354	cg25965576	1.61261436396055e-06	MMP10_F9
459355	cg25966128	2.84103304487009e-07	MMP10_F9
459356	cg25970377	-1.85112413453852e-06	MMP10_F9
459357	cg25971823	4.10373361698517e-06	MMP10_F9
459358	cg25971844	4.61353279570525e-06	MMP10_F9
459359	cg25974586	5.8086880454439e-07	MMP10_F9
459360	cg25974777	7.28214494078553e-06	MMP10_F9
459361	cg25974831	7.97347231785234e-07	MMP10_F9
459362	cg25976393	9.16685793486536e-07	MMP10_F9
459363	cg25976621	-1.26681650077949e-05	MMP10_F9
459364	cg25983380	8.30010892513837e-06	MMP10_F9
459365	cg25984124	-3.92125980410958e-06	MMP10_F9
459366	cg25984671	-4.90672670733143e-07	MMP10_F9
459367	cg25984973	7.02415268914604e-07	MMP10_F9
459368	cg25986670	6.50341542331582e-07	MMP10_F9
459369	cg25987077	3.69839648368736e-07	MMP10_F9
459370	cg25988317	-4.55803531078997e-06	MMP10_F9
459371	cg25993718	1.58408472518627e-06	MMP10_F9
459372	cg26002474	1.42728597577938e-05	MMP10_F9
459373	cg26005086	2.25145327891736e-06	MMP10_F9
459374	cg26005165	2.42546521352788e-07	MMP10_F9
459375	cg26009195	5.00630452350481e-06	MMP10_F9
459376	cg26012050	1.59637098801085e-05	MMP10_F9
459377	cg26013260	3.38135922043735e-07	MMP10_F9
459378	cg26020008	-6.34971145367807e-06	MMP10_F9
459379	cg26029902	4.71564006146558e-07	MMP10_F9
459380	cg26032363	-1.13354673019052e-05	MMP10_F9
459381	cg26033254	8.70159067036711e-07	MMP10_F9
459382	cg26035837	3.4159168415742e-06	MMP10_F9
459383	cg26036652	1.37504713867379e-06	MMP10_F9
459384	cg26036806	4.05678693492354e-07	MMP10_F9
459385	cg26038318	-4.03137534854675e-06	MMP10_F9
459386	cg26038708	1.09911591890446e-05	MMP10_F9
459387	cg26040816	1.32726193320263e-06	MMP10_F9
459388	cg26042618	-2.16278628929601e-06	MMP10_F9
459389	cg26042725	5.12683869964477e-06	MMP10_F9
459390	cg26044032	-7.56026523444334e-06	MMP10_F9
459391	cg26046136	4.16856296388822e-06	MMP10_F9
459392	cg26046658	1.84417561931564e-06	MMP10_F9
459393	cg26048101	-2.11876646177213e-05	MMP10_F9
459394	cg26049744	9.51308050187475e-07	MMP10_F9
459395	cg26050512	1.89864057567346e-07	MMP10_F9
459396	cg26050636	5.65843937478294e-07	MMP10_F9
459397	cg26054167	1.66800137339486e-06	MMP10_F9
459398	cg26055120	4.177234661086e-06	MMP10_F9
459399	cg26056104	5.78667316401783e-07	MMP10_F9
459400	cg26057840	2.0108677569975e-05	MMP10_F9
459401	cg26059153	-7.03991161851292e-08	MMP10_F9
459402	cg26060255	-3.79213840886332e-06	MMP10_F9
459403	cg26063872	-4.70742189190162e-06	MMP10_F9
459404	cg26069066	2.9758604623732e-07	MMP10_F9
459405	cg26070540	-2.63366633205649e-05	MMP10_F9
459406	cg26073410	-2.62151531414028e-07	MMP10_F9
459407	cg26076203	-2.0598324607909e-06	MMP10_F9
459408	cg26079992	5.98007695880302e-07	MMP10_F9
459409	cg26082838	8.37591894429751e-06	MMP10_F9
459410	cg26083330	-3.18793684091847e-05	MMP10_F9
459411	cg26086948	1.69670996652275e-05	MMP10_F9
459412	cg26089705	3.04817747997714e-06	MMP10_F9
459413	cg26090554	1.82837426431886e-06	MMP10_F9
459414	cg26097364	2.32576167982518e-06	MMP10_F9
459415	cg26097573	3.60477630116941e-06	MMP10_F9
459416	cg26098164	8.81202407973235e-06	MMP10_F9
459417	cg26098768	2.35737403795144e-05	MMP10_F9
459418	cg26101502	-4.58021816073995e-06	MMP10_F9
459419	cg26102503	-1.32396624597593e-05	MMP10_F9
459420	cg26105214	5.03477212733668e-06	MMP10_F9
459421	cg26105558	3.66057346112996e-07	MMP10_F9
459422	cg26106707	6.93436461395918e-07	MMP10_F9
459423	cg26111757	1.73628748915751e-05	MMP10_F9
459424	cg26114330	2.38506684354532e-06	MMP10_F9
459425	cg26118446	-2.36098696790446e-06	MMP10_F9
459426	cg26119894	-6.94231077098265e-07	MMP10_F9
459427	cg26126740	2.56382893599205e-05	MMP10_F9
459428	cg26130053	3.89682252311546e-06	MMP10_F9
459429	cg26130864	-3.91667280356974e-05	MMP10_F9
459430	cg26131194	5.84324901007671e-06	MMP10_F9
459431	cg26132320	-3.22364198176346e-06	MMP10_F9
459432	cg26132363	-1.47091234408767e-05	MMP10_F9
459433	cg26132853	1.93566994380764e-06	MMP10_F9
459434	cg26137868	2.14499909187094e-07	MMP10_F9
459435	cg26138776	7.56837530658595e-07	MMP10_F9
459436	cg26141336	1.12015659911228e-05	MMP10_F9
459437	cg26143577	4.97615567384905e-06	MMP10_F9
459438	cg26145268	7.91882523731401e-06	MMP10_F9
459439	cg26145511	-2.26023246606034e-05	MMP10_F9
459440	cg26147335	-1.39606646057094e-06	MMP10_F9
459441	cg26156301	2.10198484428597e-06	MMP10_F9
459442	cg26156448	-7.1866936634964e-07	MMP10_F9
459443	cg26158279	7.733462167942e-07	MMP10_F9
459444	cg26159541	-1.82484797569753e-05	MMP10_F9
459445	cg26161708	-1.57792956860379e-05	MMP10_F9
459446	cg26162564	-5.89248909603317e-06	MMP10_F9
459447	cg26165815	2.15046574630482e-06	MMP10_F9
459448	cg26170257	-3.23808970932872e-06	MMP10_F9
459449	cg26172013	-4.21543751990743e-07	MMP10_F9
459450	cg26175343	-5.45957521879328e-06	MMP10_F9
459451	cg26176242	-1.93944603211816e-05	MMP10_F9
459452	cg26186239	-3.60823580538716e-06	MMP10_F9
459453	cg26187166	1.06857387993318e-06	MMP10_F9
459454	cg26190686	8.42492692937354e-07	MMP10_F9
459455	cg26194514	7.87625913257412e-07	MMP10_F9
459456	cg26195577	2.41375353152318e-06	MMP10_F9
459457	cg26203883	2.18347748342981e-07	MMP10_F9
459458	cg26204638	-8.24675097357613e-07	MMP10_F9
459459	cg26206598	-3.92854526715419e-05	MMP10_F9
459460	cg26209472	-8.24600374942416e-07	MMP10_F9
459461	cg26216876	3.79280859384327e-05	MMP10_F9
459462	cg26220336	3.68204869719788e-06	MMP10_F9
459463	cg26221280	-6.72815865350108e-07	MMP10_F9
459464	cg26221491	-1.09358709032898e-05	MMP10_F9
459465	cg26221801	-1.98807281644083e-05	MMP10_F9
459466	cg26226951	1.41416423425515e-06	MMP10_F9
459467	cg26232005	1.80895370621599e-06	MMP10_F9
459468	cg26232247	-2.02291500781713e-06	MMP10_F9
459469	cg26232417	6.85379550182099e-07	MMP10_F9
459470	cg26234223	4.69590236433535e-06	MMP10_F9
459471	cg26236009	5.16065757084838e-06	MMP10_F9
459472	cg26236922	6.95615289355968e-06	MMP10_F9
459473	cg26238800	-5.25587839936321e-08	MMP10_F9
459474	cg26239085	-1.05784957487175e-06	MMP10_F9
459475	cg26240274	2.99545687492671e-05	MMP10_F9
459476	cg26246933	2.0947351854365e-05	MMP10_F9
459477	cg26253258	-1.79113838632603e-06	MMP10_F9
459478	cg26254393	-8.79057049774712e-07	MMP10_F9
459479	cg26256104	-6.68757838233723e-06	MMP10_F9
459480	cg26267561	-1.39408423958167e-05	MMP10_F9
459481	cg26270411	-1.42212923920775e-07	MMP10_F9
459482	cg26270879	3.30280083147181e-06	MMP10_F9
459483	cg26272575	1.99318724697979e-05	MMP10_F9
459484	cg26273886	2.04931437141554e-07	MMP10_F9
459485	cg26274892	2.58066824503827e-06	MMP10_F9
459486	cg26275986	3.46879825478115e-06	MMP10_F9
459487	cg26278454	5.57383684226824e-06	MMP10_F9
459488	cg26280578	-4.76699175223468e-06	MMP10_F9
459489	cg26281051	9.6471037339914e-06	MMP10_F9
459490	cg26281310	1.03359982427561e-05	MMP10_F9
459491	cg26281655	-8.75837631233298e-07	MMP10_F9
459492	cg26282655	-2.23564353056393e-06	MMP10_F9
459493	cg26286198	1.35814271160543e-06	MMP10_F9
459494	cg26286956	-1.47909664795126e-07	MMP10_F9
459495	cg26287101	-1.6193702248914e-05	MMP10_F9
459496	cg26287345	-7.52204632989858e-07	MMP10_F9
459497	cg26287609	1.35365607616293e-05	MMP10_F9
459498	cg26289871	-7.50384247075947e-06	MMP10_F9
459499	cg26292976	1.10846683609544e-06	MMP10_F9
459500	cg26299767	-9.76803372683541e-07	MMP10_F9
459501	cg26300613	2.15004915119203e-06	MMP10_F9
459502	cg26304141	2.80413093222693e-06	MMP10_F9
459503	cg26306437	5.92210310025638e-06	MMP10_F9
459504	cg26306882	5.86806709361214e-07	MMP10_F9
459505	cg26306893	2.96936572074378e-05	MMP10_F9
459506	cg26307882	1.29358599641861e-06	MMP10_F9
459507	cg26308477	-8.31109235849509e-07	MMP10_F9
459508	cg26310240	-8.7580554140312e-08	MMP10_F9
459509	cg26310456	3.76833707655729e-08	MMP10_F9
459510	cg26318825	-2.33581040713527e-06	MMP10_F9
459511	cg26321644	1.73363281359437e-06	MMP10_F9
459512	cg26322248	3.51115194182954e-06	MMP10_F9
459513	cg26324132	5.53402058297906e-07	MMP10_F9
459514	cg26325723	1.182827558408e-05	MMP10_F9
459515	cg26329715	8.17284937693136e-06	MMP10_F9
459516	cg26330133	-2.84771406102105e-06	MMP10_F9
459517	cg26331247	-1.8253577418913e-06	MMP10_F9
459518	cg26332061	3.41203154153265e-06	MMP10_F9
459519	cg26334166	7.56730451234076e-06	MMP10_F9
459520	cg26334832	-7.30213196118313e-06	MMP10_F9
459521	cg26339180	6.43787151873116e-06	MMP10_F9
459522	cg26342637	4.78940324902965e-06	MMP10_F9
459523	cg26347170	2.55249185655602e-05	MMP10_F9
459524	cg26347851	2.1845766669195e-05	MMP10_F9
459525	cg26348514	1.5671341062489e-06	MMP10_F9
459526	cg26348616	-6.77412548579855e-07	MMP10_F9
459527	cg26349504	-3.36991949794476e-05	MMP10_F9
459528	cg26351764	3.64708729432971e-08	MMP10_F9
459529	cg26364766	5.53286333942193e-06	MMP10_F9
459530	cg26365090	-3.87865066516803e-05	MMP10_F9
459531	cg26366107	9.70025161785793e-07	MMP10_F9
459532	cg26371206	-4.96752680017608e-06	MMP10_F9
459533	cg26374058	2.4986432440828e-06	MMP10_F9
459534	cg26379383	1.91736584848935e-06	MMP10_F9
459535	cg26384697	1.83901857008473e-05	MMP10_F9
459536	cg26391674	6.08004086668309e-06	MMP10_F9
459537	cg26396492	8.46174075818673e-07	MMP10_F9
459538	cg26398063	1.45937864539653e-06	MMP10_F9
459539	cg26404172	2.86710508527656e-06	MMP10_F9
459540	cg26406353	-8.53819742806402e-06	MMP10_F9
459541	cg26411441	-4.53162532942322e-06	MMP10_F9
459542	cg26414731	-1.56566873518739e-05	MMP10_F9
459543	cg26417985	-7.07945156218349e-06	MMP10_F9
459544	cg26426898	5.64163093105848e-06	MMP10_F9
459545	cg26429449	-5.06510094526276e-07	MMP10_F9
459546	cg26429674	-7.12168861612991e-06	MMP10_F9
459547	cg26429905	1.51473140305972e-06	MMP10_F9
459548	cg26445608	-1.88158403435388e-06	MMP10_F9
459549	cg26446630	3.53831316759691e-06	MMP10_F9
459550	cg26446827	2.56222177135638e-06	MMP10_F9
459551	cg26447697	-2.58889254093641e-06	MMP10_F9
459552	cg26447919	-5.68468371310813e-07	MMP10_F9
459553	cg26450106	2.35401568941089e-06	MMP10_F9
459554	cg26450387	1.06856200881314e-05	MMP10_F9
459555	cg26452915	-2.65418924442471e-06	MMP10_F9
459556	cg26453670	-1.18470000829538e-05	MMP10_F9
459557	cg26463200	1.68649563928578e-06	MMP10_F9
459558	cg26464892	4.43976613651144e-06	MMP10_F9
459559	cg26466505	3.93324005507313e-06	MMP10_F9
459560	cg26467279	-6.32829872687349e-06	MMP10_F9
459561	cg26468205	-8.91717211810776e-07	MMP10_F9
459562	cg26472301	1.98198348883857e-06	MMP10_F9
459563	cg26472441	-1.08510875016534e-06	MMP10_F9
459564	cg26475306	1.58721706972437e-06	MMP10_F9
459565	cg26478215	4.89609610382815e-07	MMP10_F9
459566	cg26478582	-1.138427975822e-05	MMP10_F9
459567	cg26482164	-3.87579656637456e-06	MMP10_F9
459568	cg26482745	1.02808490080143e-07	MMP10_F9
459569	cg26484856	-6.3504700956293e-07	MMP10_F9
459570	cg26490649	-7.04426326598479e-10	MMP10_F9
459571	cg26492446	-2.12331190205852e-06	MMP10_F9
459572	cg26493814	-1.43512674977397e-06	MMP10_F9
459573	cg26495179	1.52407831123776e-05	MMP10_F9
459574	cg26495865	4.20708794169269e-07	MMP10_F9
459575	cg26495953	3.59082438222869e-06	MMP10_F9
459576	cg26496204	2.97430375904917e-06	MMP10_F9
459577	cg26496779	-2.44389097674857e-06	MMP10_F9
459578	cg26515460	4.30947027851887e-06	MMP10_F9
459579	cg26516759	4.66588427428985e-06	MMP10_F9
459580	cg26518898	1.57582966096415e-05	MMP10_F9
459581	cg26529344	1.7145080287182e-05	MMP10_F9
459582	cg26532253	-1.34799881762601e-06	MMP10_F9
459583	cg26534489	-8.68896862390856e-06	MMP10_F9
459584	cg26534847	1.02403718818847e-06	MMP10_F9
459585	cg26537568	4.54174052899852e-06	MMP10_F9
459586	cg26538736	1.49179018832437e-07	MMP10_F9
459587	cg26540123	-2.53068690529968e-08	MMP10_F9
459588	cg26540515	-3.57950964542156e-06	MMP10_F9
459589	cg26543139	3.61619678284652e-06	MMP10_F9
459590	cg26548101	5.51973805204801e-06	MMP10_F9
459591	cg26553763	-6.49992126724227e-06	MMP10_F9
459592	cg26558420	-7.54804305073003e-06	MMP10_F9
459593	cg26567359	-3.96760946137663e-06	MMP10_F9
459594	cg26571928	1.72657166175836e-05	MMP10_F9
459595	cg26576937	3.96140749114447e-06	MMP10_F9
459596	cg26577348	-9.54299423356025e-07	MMP10_F9
459597	cg26582643	9.46260408173837e-07	MMP10_F9
459598	cg26582803	1.01041010555676e-05	MMP10_F9
459599	cg26588699	1.14456521518101e-05	MMP10_F9
459600	cg26596863	-5.02332143480746e-07	MMP10_F9
459601	cg26604605	-5.26142733450988e-06	MMP10_F9
459602	cg26604799	-2.48094047735185e-05	MMP10_F9
459603	cg26612129	-9.17873829458309e-06	MMP10_F9
459604	cg26615188	-1.5875630802557e-05	MMP10_F9
459605	cg26616780	1.88962854151346e-05	MMP10_F9
459606	cg26623575	4.17262873926352e-06	MMP10_F9
459607	cg26632700	5.6206495285046e-06	MMP10_F9
459608	cg26634132	7.82686947569528e-06	MMP10_F9
459609	cg26635824	-9.65056194052127e-09	MMP10_F9
459610	cg26635845	-3.25859600806711e-06	MMP10_F9
459611	cg26639039	-6.08379886297565e-07	MMP10_F9
459612	cg26643937	4.16877238548384e-07	MMP10_F9
459613	cg26645834	1.53478270980729e-05	MMP10_F9
459614	cg26645879	-9.78925029594467e-06	MMP10_F9
459615	cg26650480	5.49123444843715e-06	MMP10_F9
459616	cg26658471	-4.39789522183401e-07	MMP10_F9
459617	cg26659582	2.34149866369262e-05	MMP10_F9
459618	cg26661912	7.04337758599e-07	MMP10_F9
459619	cg26665274	-2.45887400941049e-06	MMP10_F9
459620	cg26667205	-1.92601085157582e-06	MMP10_F9
459621	cg26675097	-5.14830151696296e-07	MMP10_F9
459622	cg26680502	-2.12127597507711e-07	MMP10_F9
459623	cg26680549	-1.1999033642979e-07	MMP10_F9
459624	cg26681770	-2.20335233441729e-06	MMP10_F9
459625	cg26684574	-4.05117788273884e-06	MMP10_F9
459626	cg26685557	2.62161345584145e-06	MMP10_F9
459627	cg26686732	-2.33427610246995e-06	MMP10_F9
459628	cg26688574	9.80124016774903e-06	MMP10_F9
459629	cg26688911	-1.53346118761222e-05	MMP10_F9
459630	cg26690949	2.31810193958233e-07	MMP10_F9
459631	cg26692046	1.4698930899873e-06	MMP10_F9
459632	cg26699183	-2.34385104964031e-07	MMP10_F9
459633	cg26702116	1.33624959504441e-06	MMP10_F9
459634	cg26703617	1.70244286594885e-05	MMP10_F9
459635	cg26705720	6.30721726157177e-08	MMP10_F9
459636	cg26709285	-2.99176374527541e-06	MMP10_F9
459637	cg26712809	1.47717945925029e-05	MMP10_F9
459638	cg26717476	1.10831701894742e-06	MMP10_F9
459639	cg26726589	-5.89252556322101e-07	MMP10_F9
459640	cg26728517	8.34628790508852e-07	MMP10_F9
459641	cg26732943	1.90635805159059e-06	MMP10_F9
459642	cg26733224	-4.04856693942546e-06	MMP10_F9
459643	cg26733301	1.05933192739549e-06	MMP10_F9
459644	cg26733685	2.68079414381398e-07	MMP10_F9
459645	cg26734215	-9.53759609226329e-06	MMP10_F9
459646	cg26735503	1.9676686731382e-05	MMP10_F9
459647	cg26736540	-5.52165793032599e-06	MMP10_F9
459648	cg26745222	2.6337599410678e-06	MMP10_F9
459649	cg26746469	-6.68504210630388e-08	MMP10_F9
459650	cg26748394	5.10334240434604e-06	MMP10_F9
459651	cg26748449	6.27310629392738e-07	MMP10_F9
459652	cg26751645	-2.38303794669277e-05	MMP10_F9
459653	cg26751855	3.71058756909098e-06	MMP10_F9
459654	cg26752655	-1.3171812320809e-06	MMP10_F9
459655	cg26758396	4.12485505175341e-06	MMP10_F9
459656	cg26760212	5.35902975508001e-06	MMP10_F9
459657	cg26760589	1.60324424940483e-06	MMP10_F9
459658	cg26765743	9.64609671506045e-06	MMP10_F9
459659	cg26767990	4.30162273905786e-06	MMP10_F9
459660	cg26776269	4.68495274938576e-06	MMP10_F9
459661	cg26779912	-3.95618941775531e-07	MMP10_F9
459662	cg26784011	-9.55134119242944e-06	MMP10_F9
459663	cg26787381	-1.06728695538945e-05	MMP10_F9
459664	cg26788916	-7.89460679420186e-07	MMP10_F9
459665	cg26790198	-1.1418538837214e-05	MMP10_F9
459666	cg26791489	-9.90149965896332e-06	MMP10_F9
459667	cg26794871	1.71158083850699e-05	MMP10_F9
459668	cg26800832	6.75996723226049e-06	MMP10_F9
459669	cg26806791	6.93983453416253e-06	MMP10_F9
459670	cg26806924	-3.03195241502683e-06	MMP10_F9
459671	cg26810816	-7.71031758261564e-06	MMP10_F9
459672	cg26811638	-2.3612830965354e-06	MMP10_F9
459673	cg26812397	-6.92658744149632e-06	MMP10_F9
459674	cg26814835	-2.06223556033232e-06	MMP10_F9
459675	cg26820641	4.47178272027459e-06	MMP10_F9
459676	cg26821293	4.35259583513963e-06	MMP10_F9
459677	cg26825412	4.04566792521716e-07	MMP10_F9
459678	cg26826207	-5.59765777252367e-06	MMP10_F9
459679	cg26826223	3.16432545214054e-07	MMP10_F9
459680	cg26826852	-5.73796799167002e-07	MMP10_F9
459681	cg26827893	-8.0754239722697e-06	MMP10_F9
459682	cg26828689	-1.20019379845994e-06	MMP10_F9
459683	cg26829913	1.17404711111361e-05	MMP10_F9
459684	cg26831081	1.48098063165302e-06	MMP10_F9
459685	cg26831148	6.18689406690368e-07	MMP10_F9
459686	cg26833395	-1.28933636712951e-07	MMP10_F9
459687	cg26836743	6.12182545537774e-06	MMP10_F9
459688	cg26838023	-1.70243832500107e-06	MMP10_F9
459689	cg26843008	7.75076920642845e-07	MMP10_F9
459690	cg26843176	-1.16310419676356e-05	MMP10_F9
459691	cg26843444	-3.92934770102251e-06	MMP10_F9
459692	cg26844459	-6.35574951043842e-06	MMP10_F9
459693	cg26846848	3.04155320364196e-07	MMP10_F9
459694	cg26848593	-2.63818837708519e-08	MMP10_F9
459695	cg26854096	1.20629826815933e-05	MMP10_F9
459696	cg26856501	-4.13393978508641e-06	MMP10_F9
459697	cg26858409	7.90064894611017e-06	MMP10_F9
459698	cg26858716	-2.70256627764106e-05	MMP10_F9
459699	cg26859690	7.46972236328949e-07	MMP10_F9
459700	cg26860113	-5.02033724625082e-07	MMP10_F9
459701	cg26861732	-5.38041965117863e-05	MMP10_F9
459702	cg26863380	6.96397145305867e-06	MMP10_F9
459703	cg26872089	8.12378349569704e-06	MMP10_F9
459704	cg26873158	3.92650210942976e-06	MMP10_F9
459705	cg26873164	-1.88175629338796e-06	MMP10_F9
459706	cg26873439	-1.37215361372735e-06	MMP10_F9
459707	cg26877715	6.93677807036081e-07	MMP10_F9
459708	cg26881760	3.38432262966284e-07	MMP10_F9
459709	cg26886257	1.9124735825642e-06	MMP10_F9
459710	cg26912312	2.63294012934028e-06	MMP10_F9
459711	cg26912636	6.49751267718815e-06	MMP10_F9
459712	cg26917625	1.69262829259705e-06	MMP10_F9
459713	cg26929161	2.82037065059378e-06	MMP10_F9
459714	cg26942392	2.36852667870874e-06	MMP10_F9
459715	cg26955850	1.0953507193474e-05	MMP10_F9
459716	cg27022535	-2.42236273374936e-06	MMP10_F9
459717	cg27027803	9.30074601141628e-07	MMP10_F9
459718	cg27076781	-9.29337524099111e-07	MMP10_F9
459719	cg27103685	-9.74099490503935e-07	MMP10_F9
459720	cg27114120	1.44859722168585e-06	MMP10_F9
459721	cg27130882	9.08042178281758e-06	MMP10_F9
459722	cg27132814	-1.04641353837023e-05	MMP10_F9
459723	cg27133230	2.31571384999406e-05	MMP10_F9
459724	cg27138951	-6.48596739249681e-06	MMP10_F9
459725	cg27139841	1.04418286424655e-08	MMP10_F9
459726	cg27143370	2.96823239644867e-06	MMP10_F9
459727	cg27144039	4.92383320875818e-06	MMP10_F9
459728	cg27146036	1.1848461681494e-05	MMP10_F9
459729	cg27147819	-3.5480605286538e-06	MMP10_F9
459730	cg27150417	-5.84586162132744e-06	MMP10_F9
459731	cg27155954	-3.21635094541238e-07	MMP10_F9
459732	cg27158481	4.66678473555291e-06	MMP10_F9
459733	cg27161973	1.54057295383464e-06	MMP10_F9
459734	cg27172866	-1.62972886793795e-05	MMP10_F9
459735	cg27176129	4.0705562211215e-06	MMP10_F9
459736	cg27178677	-1.10739973875466e-05	MMP10_F9
459737	cg27194187	1.39674655385496e-07	MMP10_F9
459738	cg27194614	1.18302920050837e-06	MMP10_F9
459739	cg27194921	8.44967603089705e-09	MMP10_F9
459740	cg27199827	-2.00769296312064e-07	MMP10_F9
459741	cg27204739	-8.74337765442261e-07	MMP10_F9
459742	cg27206421	1.5466761737416e-06	MMP10_F9
459743	cg27207308	4.55767601253535e-06	MMP10_F9
459744	cg27210657	4.73863945657575e-06	MMP10_F9
459745	cg27212099	2.13710569299673e-06	MMP10_F9
459746	cg27212232	1.73601204014765e-05	MMP10_F9
459747	cg27214774	4.2100448489309e-06	MMP10_F9
459748	cg27218892	2.22815981704898e-06	MMP10_F9
459749	cg27219221	1.99306281570518e-06	MMP10_F9
459750	cg27221193	7.26436300898253e-07	MMP10_F9
459751	cg27225570	1.77068285456541e-07	MMP10_F9
459752	cg27226920	2.05346117007392e-06	MMP10_F9
459753	cg27227742	-8.11729397998049e-06	MMP10_F9
459754	cg27229100	8.84892581297973e-06	MMP10_F9
459755	cg27236539	1.170923392428e-06	MMP10_F9
459756	cg27239171	4.84450425091714e-06	MMP10_F9
459757	cg27243180	1.35784275127896e-06	MMP10_F9
459758	cg27250037	-3.98693577889097e-06	MMP10_F9
459759	cg27262236	1.97154370396343e-06	MMP10_F9
459760	cg27262488	7.86317540414777e-07	MMP10_F9
459761	cg27262717	-4.86240787353514e-06	MMP10_F9
459762	cg27262796	-1.61785745794021e-05	MMP10_F9
459763	cg27270218	5.75335559964157e-07	MMP10_F9
459764	cg27272402	-6.6899730424156e-06	MMP10_F9
459765	cg27274542	-6.22897938417372e-06	MMP10_F9
459766	cg27275634	2.7771326174073e-06	MMP10_F9
459767	cg27278017	-1.7734809416723e-05	MMP10_F9
459768	cg27278084	1.04372327565871e-06	MMP10_F9
459769	cg27280575	-3.66654181044651e-06	MMP10_F9
459770	cg27281882	2.06158086263316e-06	MMP10_F9
459771	cg27294156	-2.66898630190592e-06	MMP10_F9
459772	cg27295571	-1.10779779046561e-07	MMP10_F9
459773	cg27296071	1.52158471393021e-06	MMP10_F9
459774	cg27300887	-6.96806663152505e-06	MMP10_F9
459775	cg27301249	2.72072403113525e-07	MMP10_F9
459776	cg27303886	6.99163978458644e-07	MMP10_F9
459777	cg27304369	3.96535770866572e-06	MMP10_F9
459778	cg27308355	1.0498099495985e-06	MMP10_F9
459779	cg27308557	4.0216793646807e-07	MMP10_F9
459780	cg27313674	1.68912109396014e-05	MMP10_F9
459781	cg27314048	-8.33542147393128e-06	MMP10_F9
459782	cg27321439	1.5475940731224e-05	MMP10_F9
459783	cg27337176	-1.01064689463985e-07	MMP10_F9
459784	cg27338607	8.04628889662229e-06	MMP10_F9
459785	cg27341128	2.38175463640866e-06	MMP10_F9
459786	cg27343325	2.05115212530264e-05	MMP10_F9
459787	cg27343616	-9.23539494174402e-07	MMP10_F9
459788	cg27344859	-3.89087208159928e-06	MMP10_F9
459789	cg27346545	-8.67547132252023e-06	MMP10_F9
459790	cg27359633	-2.25213291609139e-06	MMP10_F9
459791	cg27359678	7.24255285030363e-06	MMP10_F9
459792	cg27361134	-2.59970202658515e-06	MMP10_F9
459793	cg27361727	-1.66766906017432e-07	MMP10_F9
459794	cg27365103	-1.00654660317208e-05	MMP10_F9
459795	cg27367554	4.42803739406377e-07	MMP10_F9
459796	cg27370028	-6.22971058566796e-06	MMP10_F9
459797	cg27374441	3.53309762049786e-06	MMP10_F9
459798	cg27377213	1.38221514363986e-06	MMP10_F9
459799	cg27379887	3.79458584252666e-06	MMP10_F9
459800	cg27382393	-7.61465907964036e-06	MMP10_F9
459801	cg27382790	-1.62573364940987e-06	MMP10_F9
459802	cg27385032	4.13258650994652e-07	MMP10_F9
459803	cg27387705	-5.69692018360041e-06	MMP10_F9
459804	cg27389684	-6.96263511311326e-10	MMP10_F9
459805	cg27390201	-7.65279462628935e-06	MMP10_F9
459806	cg27392956	2.47159639670847e-06	MMP10_F9
459807	cg27394046	3.04541411952616e-05	MMP10_F9
459808	cg27395288	4.78335869779036e-06	MMP10_F9
459809	cg27395891	6.70363146467228e-06	MMP10_F9
459810	cg27403406	-4.46817536886581e-06	MMP10_F9
459811	cg27403628	1.8153223948739e-06	MMP10_F9
459812	cg27404606	-1.3847659286834e-06	MMP10_F9
459813	cg27405321	-1.76691218720172e-06	MMP10_F9
459814	cg27409113	-7.09187471235443e-08	MMP10_F9
459815	cg27413508	8.6169036743445e-06	MMP10_F9
459816	cg27416247	-4.39798502623921e-06	MMP10_F9
459817	cg27420224	3.69695684104734e-06	MMP10_F9
459818	cg27422678	-2.0211473383159e-06	MMP10_F9
459819	cg27423323	7.08359944176764e-06	MMP10_F9
459820	cg27424675	-1.03211960701502e-06	MMP10_F9
459821	cg27426930	3.21297228609771e-06	MMP10_F9
459822	cg27427234	-7.94788639644007e-07	MMP10_F9
459823	cg27431396	1.6425173286301e-05	MMP10_F9
459824	cg27436264	1.61413640069083e-06	MMP10_F9
459825	cg27440965	-1.52442234455689e-05	MMP10_F9
459826	cg27445400	1.02954911132253e-07	MMP10_F9
459827	cg27447053	1.591456729416e-06	MMP10_F9
459828	cg27447740	8.78454925217463e-07	MMP10_F9
459829	cg27459437	-5.15373765483692e-07	MMP10_F9
459830	cg27460526	-2.02577080055427e-05	MMP10_F9
459831	cg27461254	-1.33843861838856e-05	MMP10_F9
459832	cg27463953	-1.65260693198192e-06	MMP10_F9
459833	cg27467249	-8.7649461816018e-06	MMP10_F9
459834	cg27467787	8.37246743504935e-07	MMP10_F9
459835	cg27475076	-4.15116670441967e-07	MMP10_F9
459836	cg27477990	2.11781175148518e-06	MMP10_F9
459837	cg27479134	5.11360804955402e-07	MMP10_F9
459838	cg27484541	1.27384597718293e-06	MMP10_F9
459839	cg27484876	6.97558709891899e-08	MMP10_F9
459840	cg27495764	2.7694317847756e-07	MMP10_F9
459841	cg27498669	8.47218614753202e-06	MMP10_F9
459842	cg27500292	4.98141043840814e-06	MMP10_F9
459843	cg27500575	1.68752381746443e-05	MMP10_F9
459844	cg27500983	-1.07686055646583e-05	MMP10_F9
459845	cg27501878	-2.6067201490155e-06	MMP10_F9
459846	cg27505587	-2.10428994914078e-06	MMP10_F9
459847	cg27507681	-4.45426414688531e-06	MMP10_F9
459848	cg27507713	-9.14528840766438e-06	MMP10_F9
459849	cg27508960	-6.98069324112144e-06	MMP10_F9
459850	cg27511255	1.13258468860637e-07	MMP10_F9
459851	cg27514080	1.2306545694752e-05	MMP10_F9
459852	cg27517563	-2.38390719169218e-05	MMP10_F9
459853	cg27523523	2.74470717737919e-06	MMP10_F9
459854	cg27526549	2.54494689790609e-06	MMP10_F9
459855	cg27529037	-1.11102438695761e-06	MMP10_F9
459856	cg27530628	1.37915936526402e-05	MMP10_F9
459857	cg27531587	1.0525288928658e-05	MMP10_F9
459858	cg27552039	8.35705493295941e-08	MMP10_F9
459859	cg27552599	-1.04807112765012e-05	MMP10_F9
459860	cg27553162	4.23259084877517e-07	MMP10_F9
459861	cg27554509	3.35976049145223e-07	MMP10_F9
459862	cg27555803	6.92543634489488e-07	MMP10_F9
459863	cg27556861	-9.40251015050493e-06	MMP10_F9
459864	cg27558149	1.33257860960944e-06	MMP10_F9
459865	cg27562717	3.45624662478615e-06	MMP10_F9
459866	cg27563985	-1.82580580386241e-06	MMP10_F9
459867	cg27564579	3.30783739826956e-07	MMP10_F9
459868	cg27565555	1.0663262420055e-06	MMP10_F9
459869	cg27570253	-3.02027195555981e-07	MMP10_F9
459870	cg27578726	4.90462528898675e-06	MMP10_F9
459871	cg27578977	1.70080775028719e-05	MMP10_F9
459872	cg27580318	1.26086833739367e-06	MMP10_F9
459873	cg27581644	8.51008037368439e-06	MMP10_F9
459874	cg27581965	2.25051748227465e-06	MMP10_F9
459875	cg27583383	-2.31486351213484e-06	MMP10_F9
459876	cg27585822	-9.50314443621284e-06	MMP10_F9
459877	cg27589058	-1.8125252344774e-06	MMP10_F9
459878	cg27590859	-2.26246883811964e-06	MMP10_F9
459879	cg27591117	1.76483026780021e-06	MMP10_F9
459880	cg27595100	-2.89377931698514e-05	MMP10_F9
459881	cg27598208	-2.19241215421661e-07	MMP10_F9
459882	cg27599015	6.40050311427387e-07	MMP10_F9
459883	cg27605858	6.61520582409374e-06	MMP10_F9
459884	cg27606464	-1.38847468218698e-07	MMP10_F9
459885	cg27609986	1.39902857431734e-05	MMP10_F9
459886	cg27610561	-4.68322854280703e-06	MMP10_F9
459887	cg27621821	-8.99363593407293e-07	MMP10_F9
459888	cg27623397	4.7293781661212e-06	MMP10_F9
459889	cg27624319	-9.02193969737007e-06	MMP10_F9
459890	cg27625055	-5.61394454187709e-06	MMP10_F9
459891	cg27625283	6.34761144274629e-07	MMP10_F9
459892	cg27625886	-1.42765286492772e-05	MMP10_F9
459893	cg27628552	3.14950331917042e-06	MMP10_F9
459894	cg27629776	-4.62466791832261e-06	MMP10_F9
459895	cg27632471	-1.82784083674697e-05	MMP10_F9
459896	cg27632911	7.12274912129382e-07	MMP10_F9
459897	cg27633533	1.87108347136465e-05	MMP10_F9
459898	cg27634549	2.62807722778684e-06	MMP10_F9
459899	cg27634724	-4.1781982372885e-06	MMP10_F9
459900	cg27634884	1.00063685372057e-07	MMP10_F9
459901	cg27635330	-5.51812517025036e-06	MMP10_F9
459902	cg27638284	1.90267981580108e-06	MMP10_F9
459903	cg27638597	1.22007295962108e-07	MMP10_F9
459904	cg27641239	-6.78944211205315e-06	MMP10_F9
459905	cg27641830	2.02653272195882e-07	MMP10_F9
459906	cg27642181	4.62534375943289e-06	MMP10_F9
459907	cg27642771	-1.90232445066084e-06	MMP10_F9
459908	cg27643859	2.16600800451579e-05	MMP10_F9
459909	cg27647152	-1.98830196249906e-06	MMP10_F9
459910	cg27647852	5.05369188615416e-06	MMP10_F9
459911	cg27650212	-1.25218625648375e-06	MMP10_F9
459912	cg27650906	-4.04904585203926e-06	MMP10_F9
459913	cg27655855	-7.7532726480413e-06	MMP10_F9
459914	cg27656320	3.07590210633694e-07	MMP10_F9
459915	cg27657131	-2.90603971577686e-06	MMP10_F9
459916	cg27657326	-5.08522521268469e-06	MMP10_F9
459917	cg27657685	4.02825769791208e-06	MMP10_F9
459918	cg27660920	2.36823741164409e-06	MMP10_F9
459919	cg27661264	-1.58616005638051e-07	MMP10_F9
459920	cg27661711	-6.86552204409052e-08	MMP10_F9
459921	cg27662169	1.04327731893402e-06	MMP10_F9
459922	ch.20.115261R	1.25063121954731e-05	MMP10_F9
459923	ch.20.4648144R	8.05145065743971e-06	MMP10_F9
459924	ch.20.6400133F	-7.41450009856861e-07	MMP10_F9
459925	ch.20.209864F	5.54893400964021e-06	MMP10_F9
459926	ch.20.221631R	1.90165213174153e-05	MMP10_F9
459927	ch.20.230983F	-7.96813324290149e-08	MMP10_F9
459928	ch.20.234237F	5.24952058490502e-06	MMP10_F9
459929	ch.20.10785098F	1.51579405664511e-07	MMP10_F9
459930	ch.20.250771F	3.00990308361692e-06	MMP10_F9
459931	ch.20.11977104F	1.61616634901475e-05	MMP10_F9
459932	ch.20.12629947R	-9.89860390793358e-07	MMP10_F9
459933	ch.20.12652500F	4.2977741598663e-06	MMP10_F9
459934	ch.20.325487R	2.43481198684541e-06	MMP10_F9
459935	ch.20.327316F	1.9446106123888e-06	MMP10_F9
459936	ch.20.16878662R	1.45243839949594e-06	MMP10_F9
459937	ch.20.356846R	-1.15651858243456e-06	MMP10_F9
459938	ch.20.378824F	6.91451644104294e-07	MMP10_F9
459939	ch.20.378963R	6.63428916225215e-07	MMP10_F9
459940	ch.20.18164830R	1.17218289866042e-06	MMP10_F9
459941	ch.20.393029F	-5.20993713689022e-06	MMP10_F9
459942	ch.20.396516F	9.47121392887804e-06	MMP10_F9
459943	ch.20.19661794R	4.18750399289478e-06	MMP10_F9
459944	ch.20.437154R	-5.95043146217317e-08	MMP10_F9
459945	ch.20.20712870F	2.01794250693969e-06	MMP10_F9
459946	ch.20.22462067R	1.28227412997387e-05	MMP10_F9
459947	ch.20.22943799F	1.63505579847691e-06	MMP10_F9
459948	ch.20.23481851F	3.29379439292023e-06	MMP10_F9
459949	ch.20.501606F	2.18839978505356e-06	MMP10_F9
459950	ch.20.23942639F	5.83187196693762e-06	MMP10_F9
459951	ch.20.24070907R	9.5340210542658e-07	MMP10_F9
459952	ch.20.24371212R	-4.37797545766959e-07	MMP10_F9
459953	ch.20.546216F	1.40230256379022e-05	MMP10_F9
459954	ch.20.577701F	-1.11954626681881e-06	MMP10_F9
459955	ch.20.661824R	6.20312876232022e-07	MMP10_F9
459956	ch.20.682629F	-6.93915609285395e-06	MMP10_F9
459957	ch.20.741059R	3.52663418938268e-06	MMP10_F9
459958	ch.20.750973F	1.08477003073409e-05	MMP10_F9
459959	ch.20.752957R	6.16984176891358e-07	MMP10_F9
459960	ch.20.772844R	5.37850108210124e-06	MMP10_F9
459961	ch.20.773168F	-2.92024618842564e-06	MMP10_F9
459962	ch.20.804375F	1.51360634639165e-05	MMP10_F9
459963	ch.20.829586R	7.70692892631097e-06	MMP10_F9
459964	ch.20.38346083F	1.40972755765797e-06	MMP10_F9
459965	ch.20.848555F	1.44752192679268e-06	MMP10_F9
459966	ch.20.904058R	-2.20783269598994e-06	MMP10_F9
459967	ch.20.905431R	-2.37301151786395e-06	MMP10_F9
459968	ch.20.940469R	2.18993961909417e-05	MMP10_F9
459969	ch.20.44558307R	5.46278980567092e-07	MMP10_F9
459970	ch.20.983686F	1.198839159345e-05	MMP10_F9
459971	ch.20.998519F	8.60807535860778e-06	MMP10_F9
459972	ch.20.1003652F	6.49980699629068e-06	MMP10_F9
459973	ch.20.1019750F	4.25502681282181e-06	MMP10_F9
459974	ch.20.46011435R	-2.53399348285423e-06	MMP10_F9
459975	ch.20.46106799F	-5.80546538736052e-07	MMP10_F9
459976	ch.20.46655034F	-1.75744301976336e-06	MMP10_F9
459977	ch.20.49333016F	7.34753995828743e-07	MMP10_F9
459978	ch.20.50084728R	1.7152888983088e-05	MMP10_F9
459979	ch.20.50133246R	2.42775582211939e-06	MMP10_F9
459980	ch.20.50358104F	4.07441118076662e-06	MMP10_F9
459981	ch.20.52179737R	3.51374951629401e-06	MMP10_F9
459982	ch.20.53118117F	3.04051441678478e-06	MMP10_F9
459983	ch.20.53642253F	1.40832392325205e-06	MMP10_F9
459984	ch.20.54687769F	1.86155454221599e-07	MMP10_F9
459985	ch.20.1295406F	-1.81788679872906e-05	MMP10_F9
459986	ch.20.1390894R	-1.72507761939246e-05	MMP10_F9
459987	ch.20.1437006F	2.53600927701831e-06	MMP10_F9
459988	ch.20.61946943R	-9.5061472907083e-07	MMP10_F9
459989	ch.20.1527371F	3.28774221304869e-06	MMP10_F9
459990	ch.20.1534602F	9.47867404284144e-06	MMP10_F9
459991	cg00002080	-4.8586440647981e-06	MMP10_F9
459992	cg00004533	6.29554063823916e-06	MMP10_F9
459993	cg00009944	-5.64890030476409e-06	MMP10_F9
459994	cg00021028	1.83053269195666e-06	MMP10_F9
459995	cg00025591	6.82533590828358e-06	MMP10_F9
459996	cg00026030	2.76593363181958e-06	MMP10_F9
459997	cg00037450	6.98201417180947e-07	MMP10_F9
459998	cg00045303	-1.1756776634658e-07	MMP10_F9
459999	cg00054173	9.23835540888925e-06	MMP10_F9
460000	cg00054774	-1.45626988984086e-05	MMP10_F9
460001	cg00065302	2.17763407582612e-06	MMP10_F9
460002	cg00077586	-5.59716712666199e-07	MMP10_F9
460003	cg00082540	2.32905877389997e-05	MMP10_F9
460004	cg00083685	4.28146063288874e-06	MMP10_F9
460005	cg00085061	-1.71599968542628e-05	MMP10_F9
460006	cg00087601	-3.46991484219659e-05	MMP10_F9
460007	cg00092565	-3.82363008169741e-06	MMP10_F9
460008	cg00092711	2.87816157771042e-06	MMP10_F9
460009	cg00097639	7.00275390487918e-06	MMP10_F9
460010	cg00102726	-2.91858658168029e-06	MMP10_F9
460011	cg00106744	8.74132005792847e-06	MMP10_F9
460012	cg00106925	4.02346864018333e-06	MMP10_F9
460013	cg00118229	-9.87158619912707e-08	MMP10_F9
460014	cg00118317	2.65383810608128e-06	MMP10_F9
460015	cg00128273	1.1930004221586e-05	MMP10_F9
460016	cg00129785	1.08860452960525e-05	MMP10_F9
460017	cg00134539	6.10281965996646e-05	MMP10_F9
460018	cg00146755	4.8888412944304e-06	MMP10_F9
460019	cg00152948	7.38648235868856e-06	MMP10_F9
460020	cg00159953	-1.17169217707775e-05	MMP10_F9
460021	cg00161791	9.69410292413244e-06	MMP10_F9
460022	cg00163674	9.85943970380908e-06	MMP10_F9
460023	cg00164837	1.33936957291215e-05	MMP10_F9
460024	cg00168694	-4.728384448667e-05	MMP10_F9
460025	cg00171126	-3.23979035500318e-06	MMP10_F9
460026	cg00172376	1.26636833946723e-06	MMP10_F9
460027	cg00174252	-6.52758199250265e-06	MMP10_F9
460028	cg00174743	-3.16417380022435e-05	MMP10_F9
460029	cg00176309	-1.49706459656278e-05	MMP10_F9
460030	cg00177237	-1.71495592357508e-05	MMP10_F9
460031	cg00183355	9.43586771569555e-08	MMP10_F9
460032	cg00199065	7.82162768666473e-06	MMP10_F9
460033	cg00201534	-4.18437160992043e-06	MMP10_F9
460034	cg00201670	1.34277854742399e-06	MMP10_F9
460035	cg00204649	-1.59095506849357e-05	MMP10_F9
460036	cg00206233	1.51686958102374e-05	MMP10_F9
460037	cg00222799	-1.73330143238825e-05	MMP10_F9
460038	cg00231945	2.83428702288557e-06	MMP10_F9
460039	cg00254426	-6.09183276949883e-07	MMP10_F9
460040	cg00258550	6.22238777215125e-07	MMP10_F9
460041	cg00271096	-9.9162786629062e-07	MMP10_F9
460042	cg00272795	3.0221306363838e-05	MMP10_F9
460043	cg00274965	-3.47128164709575e-05	MMP10_F9
460044	cg00288945	6.44187936117413e-06	MMP10_F9
460045	cg00289258	6.58715494328115e-06	MMP10_F9
460046	cg00291213	-3.8177229759293e-05	MMP10_F9
460047	cg00292851	5.39746597323682e-06	MMP10_F9
460048	cg00293996	1.78642494363056e-05	MMP10_F9
460049	cg00297767	-2.92232248014929e-06	MMP10_F9
460050	cg00298153	-2.41221636542085e-07	MMP10_F9
460051	cg00301601	4.96144261129788e-07	MMP10_F9
460052	cg00302270	2.76004869974223e-06	MMP10_F9
460053	cg00313865	-1.39261348541773e-06	MMP10_F9
460054	cg00314230	6.35619412344439e-07	MMP10_F9
460055	cg00324562	8.69028174862204e-06	MMP10_F9
460056	cg00332248	2.87461812506004e-05	MMP10_F9
460057	cg00344709	-1.15645773937972e-05	MMP10_F9
460058	cg00347452	1.35696363088688e-06	MMP10_F9
460059	cg00349542	-7.37339901081737e-06	MMP10_F9
460060	cg00353422	1.35739458388688e-06	MMP10_F9
460061	cg00355325	1.16755179808516e-05	MMP10_F9
460062	cg00359604	1.27712932988701e-06	MMP10_F9
460063	cg00359868	7.10483514627543e-06	MMP10_F9
460064	cg00362657	-1.08217079069784e-06	MMP10_F9
460065	cg00374688	6.21521731436563e-08	MMP10_F9
460066	cg00375581	9.63481744444741e-06	MMP10_F9
460067	cg00375829	5.24475518869773e-06	MMP10_F9
460068	cg00376480	2.72657127925769e-06	MMP10_F9
460069	cg00376979	1.4907277974497e-05	MMP10_F9
460070	cg00377065	5.2536218732404e-06	MMP10_F9
460071	cg00385063	-4.97209444491468e-07	MMP10_F9
460072	cg00397324	-5.69908229625933e-07	MMP10_F9
460073	cg00412251	4.62371311326073e-06	MMP10_F9
460074	cg00415642	1.18940840657029e-06	MMP10_F9
460075	cg00421848	-2.67393860762234e-06	MMP10_F9
460076	cg00429107	4.32176563800954e-06	MMP10_F9
460077	cg00437173	-4.69887887219083e-06	MMP10_F9
460078	cg00442658	-4.05510372524831e-07	MMP10_F9
460079	cg00445318	3.67003208482584e-06	MMP10_F9
460080	cg00458317	1.10719569912773e-05	MMP10_F9
460081	cg00472814	-6.2767910947348e-06	MMP10_F9
460082	cg00495713	1.32862170645693e-06	MMP10_F9
460083	cg00495860	4.63038890942056e-06	MMP10_F9
460084	cg00499599	-5.46726269354108e-07	MMP10_F9
460085	cg00500729	1.24142730551081e-07	MMP10_F9
460086	cg00502028	-4.44880416651706e-06	MMP10_F9
460087	cg00504226	-1.10307064917275e-05	MMP10_F9
460088	cg00504535	3.30204181479161e-06	MMP10_F9
460089	cg00506168	8.34593151775501e-07	MMP10_F9
460090	cg00516481	-7.90395807759535e-06	MMP10_F9
460091	cg00518698	4.93770967436388e-08	MMP10_F9
460092	cg00520622	3.43863473470458e-06	MMP10_F9
460093	cg00525436	-1.68654229008292e-06	MMP10_F9
460094	cg00530929	-2.28813753997511e-07	MMP10_F9
460095	cg00537979	-1.85191654166794e-05	MMP10_F9
460096	cg00543364	-3.1853056610613e-06	MMP10_F9
460097	cg00544557	8.99893416912837e-06	MMP10_F9
460098	cg00546594	3.59000114362712e-07	MMP10_F9
460099	cg00546897	-2.35531171810071e-05	MMP10_F9
460100	cg00549412	-3.42687424147761e-08	MMP10_F9
460101	cg00551153	4.92775869409832e-06	MMP10_F9
460102	cg00551647	1.22531031745837e-06	MMP10_F9
460103	cg00559560	4.68972482042049e-06	MMP10_F9
460104	cg00563870	-2.70582789833651e-05	MMP10_F9
460105	cg00565412	-2.48011659755263e-06	MMP10_F9
460106	cg00566515	-1.27103486608256e-05	MMP10_F9
460107	cg00570697	1.68198849668871e-06	MMP10_F9
460108	cg00573248	-2.01037494017276e-06	MMP10_F9
460109	cg00576650	1.24380701419878e-05	MMP10_F9
460110	cg00577950	-1.14373139320301e-07	MMP10_F9
460111	cg00579960	2.71655509174584e-05	MMP10_F9
460112	cg00584530	2.09356251567521e-06	MMP10_F9
460113	cg00595356	6.4359740357967e-08	MMP10_F9
460114	cg00606841	-1.16491169959271e-05	MMP10_F9
460115	cg00607912	-7.5828686060009e-06	MMP10_F9
460116	cg00611045	2.46409732925249e-05	MMP10_F9
460117	cg00612595	-4.55988472225199e-08	MMP10_F9
460118	cg00615473	-4.64095346890535e-07	MMP10_F9
460119	cg00616687	3.34809795116013e-06	MMP10_F9
460120	cg00621029	3.3269156443127e-07	MMP10_F9
460121	cg00621197	-6.83396983547909e-06	MMP10_F9
460122	cg00621289	6.94089023054336e-06	MMP10_F9
460123	cg00622655	-1.43100807496609e-05	MMP10_F9
460124	cg00622702	-1.7822394745299e-06	MMP10_F9
460125	cg00628697	7.19718736446898e-06	MMP10_F9
460126	cg00638202	-7.24120375791033e-06	MMP10_F9
460127	cg00638631	1.1525389183414e-05	MMP10_F9
460128	cg00646084	-1.88485592146422e-06	MMP10_F9
460129	cg00660232	-3.00518660554809e-06	MMP10_F9
460130	cg00660452	-3.06820334846462e-05	MMP10_F9
460131	cg00660655	-3.96247840396497e-06	MMP10_F9
460132	cg00662446	1.93648398141688e-05	MMP10_F9
460133	cg00673191	-2.9324149125414e-05	MMP10_F9
460134	cg00674428	-1.31282885384722e-05	MMP10_F9
460135	cg00681483	6.78726221607653e-06	MMP10_F9
460136	cg00682050	2.92109184488837e-06	MMP10_F9
460137	cg00686880	-4.37303768918733e-06	MMP10_F9
460138	cg00689211	3.70455800029909e-06	MMP10_F9
460139	cg00695416	-2.05798503900445e-06	MMP10_F9
460140	cg00695854	2.27177413176201e-06	MMP10_F9
460141	cg00696166	-1.99639503516396e-07	MMP10_F9
460142	cg00698204	-2.17270348383467e-06	MMP10_F9
460143	cg00699461	5.60091348913292e-06	MMP10_F9
460144	cg00702593	1.17080799697119e-05	MMP10_F9
460145	cg00705508	1.44285969907277e-06	MMP10_F9
460146	cg00707688	8.0062046738012e-06	MMP10_F9
460147	cg00710938	-8.86253806799002e-06	MMP10_F9
460148	cg00711734	-2.21444229290249e-07	MMP10_F9
460149	cg00712106	1.28032215650521e-05	MMP10_F9
460150	cg00714531	-3.03938602068019e-05	MMP10_F9
460151	cg00717080	2.27517062341833e-06	MMP10_F9
460152	cg00719072	8.97011323538641e-06	MMP10_F9
460153	cg00733746	-2.95778665746312e-06	MMP10_F9
460154	cg00734483	6.14412189470582e-07	MMP10_F9
460155	cg00735080	-1.1971362304906e-05	MMP10_F9
460156	cg00739644	4.63231679030273e-06	MMP10_F9
460157	cg00740547	3.98823444258413e-06	MMP10_F9
460158	cg00744433	4.04574833877013e-06	MMP10_F9
460159	cg00746308	3.4703752849015e-06	MMP10_F9
460160	cg00746338	4.84728050860776e-06	MMP10_F9
460161	cg00746783	-2.61275580819166e-06	MMP10_F9
460162	cg00750806	2.21916295371445e-05	MMP10_F9
460163	cg00751271	-1.04967190135496e-05	MMP10_F9
460164	cg00754430	2.66346268484966e-07	MMP10_F9
460165	cg00762003	-5.56668981798214e-05	MMP10_F9
460166	cg00764652	2.24327051141634e-05	MMP10_F9
460167	cg00765428	2.33867907695372e-07	MMP10_F9
460168	cg00775094	7.15325974989805e-06	MMP10_F9
460169	cg00784703	-7.39293536170849e-07	MMP10_F9
460170	cg00785029	-2.79815079347216e-06	MMP10_F9
460171	cg00788012	5.35019063782458e-07	MMP10_F9
460172	cg00789390	6.38730842212038e-06	MMP10_F9
460173	cg00791920	3.39555679991933e-05	MMP10_F9
460174	cg00803873	-2.38806195782988e-07	MMP10_F9
460175	cg00806296	5.70716294603836e-06	MMP10_F9
460176	cg00815214	1.10054912936226e-05	MMP10_F9
460177	cg00820922	8.42329890768796e-06	MMP10_F9
460178	cg00824806	6.65850217728086e-07	MMP10_F9
460179	cg00829136	9.42602610066009e-06	MMP10_F9
460180	cg00833661	5.5447199733209e-06	MMP10_F9
460181	cg00847857	1.61432116345987e-05	MMP10_F9
460182	cg00849853	-3.21937443012278e-07	MMP10_F9
460183	cg00850083	-3.68447639654332e-06	MMP10_F9
460184	cg00850552	1.50598114477198e-06	MMP10_F9
460185	cg00871610	1.77554653006917e-05	MMP10_F9
460186	cg00874051	-3.13429933082343e-05	MMP10_F9
460187	cg00879155	9.07049632198261e-06	MMP10_F9
460188	cg00882967	-2.41808467224113e-06	MMP10_F9
460189	cg00895324	1.70506777335003e-05	MMP10_F9
460190	cg00899365	1.45784117892916e-05	MMP10_F9
460191	cg00927699	4.77277022696597e-06	MMP10_F9
460192	cg00929658	2.64142354231496e-05	MMP10_F9
460193	cg00929871	1.83308056594668e-07	MMP10_F9
460194	cg00931235	2.12600305292123e-07	MMP10_F9
460195	cg00935361	-7.30191273526213e-07	MMP10_F9
460196	cg00937175	1.71212297368518e-05	MMP10_F9
460197	cg00937568	4.19815710373895e-06	MMP10_F9
460198	cg00937982	-1.73730046413454e-05	MMP10_F9
460199	cg00940809	2.56900279090586e-06	MMP10_F9
460200	cg00945547	5.48993886829233e-06	MMP10_F9
460201	cg00947859	4.58348778880382e-06	MMP10_F9
460202	cg00949980	-1.03148842192123e-05	MMP10_F9
460203	cg00952789	7.35825131686021e-06	MMP10_F9
460204	cg00955544	-8.04172629890628e-06	MMP10_F9
460205	cg00955547	1.19756331440078e-05	MMP10_F9
460206	cg00966890	3.465924536514e-07	MMP10_F9
460207	cg00969162	3.75111637476978e-06	MMP10_F9
460208	cg00974464	6.09459960666568e-06	MMP10_F9
460209	cg00989217	1.62307536793205e-06	MMP10_F9
460210	cg00990740	-7.16280308687524e-06	MMP10_F9
460211	cg00993674	1.08366901764401e-06	MMP10_F9
460212	cg00994804	-1.99393383218272e-05	MMP10_F9
460213	cg01002636	-9.97882092815576e-06	MMP10_F9
460214	cg01007374	1.78498282432433e-07	MMP10_F9
460215	cg01015062	1.02569058731828e-05	MMP10_F9
460216	cg01016465	-5.58667727143673e-06	MMP10_F9
460217	cg01027031	1.33298424065473e-06	MMP10_F9
460218	cg01046593	-2.86273546534476e-07	MMP10_F9
460219	cg01065599	1.0438329862703e-05	MMP10_F9
460220	cg01066046	-8.22909976615383e-07	MMP10_F9
460221	cg01071153	-8.79484989549913e-06	MMP10_F9
460222	cg01071534	5.43349824289825e-06	MMP10_F9
460223	cg01074392	1.48533192132571e-05	MMP10_F9
460224	cg01078582	1.25604764850657e-05	MMP10_F9
460225	cg01079651	1.80395702572789e-05	MMP10_F9
460226	cg01082437	-5.65995835239036e-06	MMP10_F9
460227	cg01090834	2.55796557222215e-06	MMP10_F9
460228	cg01103827	2.45863974832842e-05	MMP10_F9
460229	cg01108921	1.61085107884171e-05	MMP10_F9
460230	cg01109867	-5.76341857766009e-07	MMP10_F9
460231	cg01112801	4.69733646619567e-06	MMP10_F9
460232	cg01117788	-3.69977713365261e-06	MMP10_F9
460233	cg01123035	1.45291352846017e-05	MMP10_F9
460234	cg01128794	-1.80286121922477e-06	MMP10_F9
460235	cg01134185	4.23636696127567e-06	MMP10_F9
460236	cg01141769	6.38949783389056e-06	MMP10_F9
460237	cg01145054	1.5036754455382e-06	MMP10_F9
460238	cg01145544	1.13582047689359e-05	MMP10_F9
460239	cg01145948	-2.43363036555229e-07	MMP10_F9
460240	cg01148014	4.10123130601752e-06	MMP10_F9
460241	cg01150982	1.31549835385639e-05	MMP10_F9
460242	cg01152711	8.32498261298956e-06	MMP10_F9
460243	cg01157146	-3.1024054903875e-06	MMP10_F9
460244	cg01162494	-3.51925932482404e-06	MMP10_F9
460245	cg01164574	4.0644347772618e-06	MMP10_F9
460246	cg01167274	7.86757781978984e-06	MMP10_F9
460247	cg01168851	-1.24391594142196e-06	MMP10_F9
460248	cg01169738	4.42076506623043e-08	MMP10_F9
460249	cg01176028	-1.65473426391117e-05	MMP10_F9
460250	cg01183122	-3.86463515176135e-05	MMP10_F9
460251	cg01189607	-2.49230858720208e-06	MMP10_F9
460252	cg01193064	4.48650471396856e-06	MMP10_F9
460253	cg01194119	8.03860298172052e-06	MMP10_F9
460254	cg01198024	1.80691516143618e-05	MMP10_F9
460255	cg01199931	1.24434564242674e-05	MMP10_F9
460256	cg01204964	2.45221085111689e-06	MMP10_F9
460257	cg01209984	1.09016808090246e-05	MMP10_F9
460258	cg01210084	-1.06504665744396e-05	MMP10_F9
460259	cg01212562	-3.25980551931313e-06	MMP10_F9
460260	cg01214847	-1.55880913600933e-06	MMP10_F9
460261	cg01221220	1.47879616747042e-06	MMP10_F9
460262	cg01224366	2.77382566651382e-06	MMP10_F9
460263	cg01224657	-5.13055632395326e-07	MMP10_F9
460264	cg01233397	-3.09391461413114e-05	MMP10_F9
460265	cg01233518	1.60618515123403e-05	MMP10_F9
460266	cg01234299	4.10320058945747e-06	MMP10_F9
460267	cg01240094	2.43235135614588e-06	MMP10_F9
460268	cg01245595	3.97742234508016e-06	MMP10_F9
460269	cg01254977	-9.38420116087131e-06	MMP10_F9
460270	cg01256260	-4.08662559165769e-06	MMP10_F9
460271	cg01256522	5.0107394019479e-06	MMP10_F9
460272	cg01257667	8.29743059859949e-06	MMP10_F9
460273	cg01258484	1.5021722781946e-06	MMP10_F9
460274	cg01260435	7.12171799360823e-06	MMP10_F9
460275	cg01261013	-3.62116142362494e-05	MMP10_F9
460276	cg01262913	3.06608904989583e-06	MMP10_F9
460277	cg01265860	-1.35966910901836e-05	MMP10_F9
460278	cg01267908	2.48239490913557e-05	MMP10_F9
460279	cg01268367	2.88714781711742e-06	MMP10_F9
460280	cg01268381	3.61488080396425e-06	MMP10_F9
460281	cg01269344	9.88954334746545e-07	MMP10_F9
460282	cg01273962	-1.29535843105736e-05	MMP10_F9
460283	cg01274324	-2.66568543309996e-06	MMP10_F9
460284	cg01282269	1.40630341080431e-05	MMP10_F9
460285	cg01284306	4.18442334263478e-06	MMP10_F9
460286	cg01286133	-1.08312517634494e-06	MMP10_F9
460287	cg01289965	6.51151280826959e-07	MMP10_F9
460288	cg01300218	-2.97698064183626e-06	MMP10_F9
460289	cg01303480	2.7941563944697e-06	MMP10_F9
460290	cg01308549	5.04207051204758e-06	MMP10_F9
460291	cg01314391	-1.20729175581409e-05	MMP10_F9
460292	cg01314574	9.29945632524338e-07	MMP10_F9
460293	cg01320040	7.14968012311693e-06	MMP10_F9
460294	cg01321836	-5.84247645922723e-07	MMP10_F9
460295	cg01322405	-1.61375574677272e-05	MMP10_F9
460296	cg01325840	4.61177621649041e-06	MMP10_F9
460297	cg01329690	6.01339139590482e-06	MMP10_F9
460298	cg01330688	-3.17072142020352e-06	MMP10_F9
460299	cg01331461	-1.30031793403892e-05	MMP10_F9
460300	cg01332151	6.2825100852726e-07	MMP10_F9
460301	cg01334504	6.02801587352094e-05	MMP10_F9
460302	cg01335663	-1.69059593670113e-05	MMP10_F9
460303	cg01337293	3.7591001379724e-07	MMP10_F9
460304	cg01337515	-8.31054821492221e-07	MMP10_F9
460305	cg01338834	-6.43016034749674e-06	MMP10_F9
460306	cg01344060	2.16164881869049e-06	MMP10_F9
460307	cg01344119	6.88504851591072e-06	MMP10_F9
460308	cg01347946	8.00123190448354e-06	MMP10_F9
460309	cg01349489	-6.53128244809987e-06	MMP10_F9
460310	cg01351072	5.87507826937425e-06	MMP10_F9
460311	cg01357003	-1.3860673418132e-06	MMP10_F9
460312	cg01359822	4.52812181286228e-05	MMP10_F9
460313	cg01360586	2.99214076569479e-06	MMP10_F9
460314	cg01382489	3.29619945453099e-06	MMP10_F9
460315	cg01417226	3.45811619457026e-06	MMP10_F9
460316	cg01419679	-6.36883827122022e-07	MMP10_F9
460317	cg01442565	2.15094031561473e-06	MMP10_F9
460318	cg01442600	-6.10681712861427e-06	MMP10_F9
460319	cg01444578	2.04036682796936e-06	MMP10_F9
460320	cg01444765	7.78103276741685e-07	MMP10_F9
460321	cg01446372	-1.26944980501586e-06	MMP10_F9
460322	cg01465641	-6.46033653885797e-07	MMP10_F9
460323	cg01481690	-1.55265244469262e-05	MMP10_F9
460324	cg01482313	6.19477177277071e-06	MMP10_F9
460325	cg01487892	1.71364034550097e-05	MMP10_F9
460326	cg01512084	-5.98041631699806e-06	MMP10_F9
460327	cg01519261	2.53141133074671e-06	MMP10_F9
460328	cg01521449	1.88392185351419e-05	MMP10_F9
460329	cg01538769	2.05735034467847e-07	MMP10_F9
460330	cg01542693	-2.7544256660865e-06	MMP10_F9
460331	cg01543173	-4.23960412645259e-07	MMP10_F9
460332	cg01560773	2.25430061431177e-05	MMP10_F9
460333	cg01566393	-4.82357874333587e-06	MMP10_F9
460334	cg01569601	8.8686032612025e-06	MMP10_F9
460335	cg01573121	1.25919959184483e-06	MMP10_F9
460336	cg01579765	2.33501324360272e-05	MMP10_F9
460337	cg01598160	2.49219283247562e-05	MMP10_F9
460338	cg01603980	-1.90762072165974e-06	MMP10_F9
460339	cg01605783	-1.42533559208141e-05	MMP10_F9
460340	cg01608878	-6.65568880467991e-09	MMP10_F9
460341	cg01612285	4.51664150107588e-07	MMP10_F9
460342	cg01613817	-8.75744916611663e-06	MMP10_F9
460343	cg01618535	-9.33814633816757e-06	MMP10_F9
460344	cg01618781	8.21182901187634e-07	MMP10_F9
460345	cg01619490	-1.92025844670238e-05	MMP10_F9
460346	cg01619796	2.58102037998139e-05	MMP10_F9
460347	cg01622416	-4.25408436289679e-06	MMP10_F9
460348	cg01622948	-1.54682208526238e-06	MMP10_F9
460349	cg01644385	-1.23648605302207e-06	MMP10_F9
460350	cg01662102	-1.05564242098649e-06	MMP10_F9
460351	cg01664727	-1.44823400059005e-05	MMP10_F9
460352	cg01668281	1.44151572231496e-05	MMP10_F9
460353	cg01680782	-7.07202099807841e-08	MMP10_F9
460354	cg01688776	2.32714196717893e-06	MMP10_F9
460355	cg01706544	-4.04983458065902e-06	MMP10_F9
460356	cg01709871	1.8802964593425e-05	MMP10_F9
460357	cg01716252	2.76681300829585e-06	MMP10_F9
460358	cg01719987	1.32641790280461e-06	MMP10_F9
460359	cg01725383	-2.21430446477126e-06	MMP10_F9
460360	cg01749753	3.52326154584826e-05	MMP10_F9
460361	cg01753209	1.32113086009633e-05	MMP10_F9
460362	cg01772743	4.55120345570832e-05	MMP10_F9
460363	cg01775274	-3.17129839430476e-06	MMP10_F9
460364	cg01775970	-9.20804108506049e-06	MMP10_F9
460365	cg01776465	-4.26766635881583e-06	MMP10_F9
460366	cg01777187	1.02442840748461e-07	MMP10_F9
460367	cg01777786	3.71990146023994e-06	MMP10_F9
460368	cg01779270	1.83197740587025e-05	MMP10_F9
460369	cg01784345	3.77722577372989e-06	MMP10_F9
460370	cg01788910	8.47476380506613e-07	MMP10_F9
460371	cg01790083	-1.16421478295729e-05	MMP10_F9
460372	cg01795894	1.02944832225806e-05	MMP10_F9
460373	cg01817286	2.87477180003872e-05	MMP10_F9
460374	cg01820192	3.28961661621263e-05	MMP10_F9
460375	cg01832266	6.80802111025737e-07	MMP10_F9
460376	cg01838443	-2.34817085837883e-05	MMP10_F9
460377	cg01840740	7.47956035119822e-06	MMP10_F9
460378	cg01847344	-2.33095602986118e-05	MMP10_F9
460379	cg01848115	5.08596129748428e-06	MMP10_F9
460380	cg01850767	-2.33201021160667e-07	MMP10_F9
460381	cg01852611	1.52722541025347e-05	MMP10_F9
460382	cg01853561	-8.13803618684402e-07	MMP10_F9
460383	cg01855674	5.53310422573899e-07	MMP10_F9
460384	cg01879556	-7.69199225826081e-07	MMP10_F9
460385	cg01881464	-8.81859021921421e-06	MMP10_F9
460386	cg01881899	1.00326017431088e-05	MMP10_F9
460387	cg01885814	-6.54983193530549e-06	MMP10_F9
460388	cg01886855	7.93394898504855e-06	MMP10_F9
460389	cg01895398	-1.73339028005894e-05	MMP10_F9
460390	cg01907098	-4.36889033753381e-06	MMP10_F9
460391	cg01917669	-7.83219766706621e-06	MMP10_F9
460392	cg01920334	2.20289980273322e-06	MMP10_F9
460393	cg01922450	-8.2667441447794e-06	MMP10_F9
460394	cg01928078	-1.66790489582983e-05	MMP10_F9
460395	cg01931685	1.32350944399496e-05	MMP10_F9
460396	cg01932076	-1.10771777000399e-05	MMP10_F9
460397	cg01948844	-1.81909841595206e-05	MMP10_F9
460398	cg01962969	1.08500410085602e-05	MMP10_F9
460399	cg01975706	-5.94961015463642e-06	MMP10_F9
460400	cg01977448	-9.06345311290196e-06	MMP10_F9
460401	cg01992512	-2.75595404832198e-05	MMP10_F9
460402	cg01992765	-3.36809499486161e-06	MMP10_F9
460403	cg01995265	1.54192204368998e-06	MMP10_F9
460404	cg01996920	1.28921372746472e-05	MMP10_F9
460405	cg02002298	1.21427943875733e-05	MMP10_F9
460406	cg02010760	-7.16955803911558e-06	MMP10_F9
460407	cg02017634	1.00080269655761e-06	MMP10_F9
460408	cg02019444	-3.37284352815541e-05	MMP10_F9
460409	cg02021606	-1.74288052273485e-06	MMP10_F9
460410	cg02031187	6.88888324894739e-06	MMP10_F9
460411	cg02036950	7.48703846221856e-07	MMP10_F9
460412	cg02038173	-2.62643797671342e-07	MMP10_F9
460413	cg02043895	-1.34144543100478e-06	MMP10_F9
460414	cg02045981	8.86148209079064e-06	MMP10_F9
460415	cg02057463	8.57978048249138e-06	MMP10_F9
460416	cg02066681	6.88704957641683e-06	MMP10_F9
460417	cg02071398	-5.91290092687192e-07	MMP10_F9
460418	cg02074274	1.15869846410627e-05	MMP10_F9
460419	cg02079421	-1.05531626050497e-06	MMP10_F9
460420	cg02081018	1.63128762624267e-06	MMP10_F9
460421	cg02087289	-6.71673883866992e-06	MMP10_F9
460422	cg02100602	-4.87533568310742e-06	MMP10_F9
460423	cg02114786	2.58737538906187e-06	MMP10_F9
460424	cg02115911	-2.2665112844293e-06	MMP10_F9
460425	cg02117924	-2.29682734093068e-05	MMP10_F9
460426	cg02119577	-3.44704005398284e-05	MMP10_F9
460427	cg02119792	1.19919352852285e-05	MMP10_F9
460428	cg02124724	9.07643869521345e-06	MMP10_F9
460429	cg02125528	8.05661109002819e-08	MMP10_F9
460430	cg02131862	9.77384296972057e-06	MMP10_F9
460431	cg02139827	1.56306789270623e-07	MMP10_F9
460432	cg02149241	1.00660916082111e-05	MMP10_F9
460433	cg02159808	-5.44426629161674e-08	MMP10_F9
460434	cg02184772	3.69064988202606e-06	MMP10_F9
460435	cg02188142	2.67834092653766e-06	MMP10_F9
460436	cg02194789	-1.0628055096484e-06	MMP10_F9
460437	cg02197542	3.574681656594e-06	MMP10_F9
460438	cg02197629	-3.72971423328516e-05	MMP10_F9
460439	cg02214632	-8.53993639584487e-06	MMP10_F9
460440	cg02238362	2.74005315152428e-06	MMP10_F9
460441	cg02241241	-1.21349145811387e-06	MMP10_F9
460442	cg02253535	-2.89013372975334e-05	MMP10_F9
460443	cg02260098	-2.73490464759085e-06	MMP10_F9
460444	cg02269943	3.07459774412238e-07	MMP10_F9
460445	cg02286662	5.49645753174317e-06	MMP10_F9
460446	cg02286665	1.30145965878534e-05	MMP10_F9
460447	cg02287918	5.62098893924572e-08	MMP10_F9
460448	cg02290708	2.12907827225481e-07	MMP10_F9
460449	cg02298401	1.11081447245625e-05	MMP10_F9
460450	cg02299584	1.68181911745609e-05	MMP10_F9
460451	cg02315187	-1.98194398004951e-05	MMP10_F9
460452	cg02316713	6.85162567742765e-06	MMP10_F9
460453	cg02339298	6.59037487225917e-07	MMP10_F9
460454	cg02341197	-1.72508757423082e-05	MMP10_F9
460455	cg02343008	-5.39328808269582e-05	MMP10_F9
460456	cg02348151	-3.0164459520692e-06	MMP10_F9
460457	cg02353376	3.17216513170161e-07	MMP10_F9
460458	cg02364942	1.2582722787027e-05	MMP10_F9
460459	cg02367930	1.1822479081738e-06	MMP10_F9
460460	cg02370100	1.13871533451584e-06	MMP10_F9
460461	cg02381521	1.65288452329515e-06	MMP10_F9
460462	cg02412264	3.91697414850716e-06	MMP10_F9
460463	cg02413040	1.6604344588856e-06	MMP10_F9
460464	cg02413326	7.43869051205918e-06	MMP10_F9
460465	cg02416336	2.90109865437907e-06	MMP10_F9
460466	cg02417033	1.5534516015015e-05	MMP10_F9
460467	cg02417576	-6.81439040473897e-06	MMP10_F9
460468	cg02425108	3.06258594887068e-07	MMP10_F9
460469	cg02431704	5.09888977749547e-06	MMP10_F9
460470	cg02444871	-1.25670310244177e-05	MMP10_F9
460471	cg02456944	-8.2307628899346e-07	MMP10_F9
460472	cg02458053	-4.82644748867021e-06	MMP10_F9
460473	cg02460794	-1.02724312484119e-05	MMP10_F9
460474	cg02462195	3.15139145580693e-06	MMP10_F9
460475	cg02464073	3.53573055130695e-05	MMP10_F9
460476	cg02466918	2.00178181443351e-07	MMP10_F9
460477	cg02471848	5.79162056559474e-06	MMP10_F9
460478	cg02473680	-1.91712662562496e-07	MMP10_F9
460479	cg02475236	1.28234805980232e-06	MMP10_F9
460480	cg02477557	1.13218654924226e-05	MMP10_F9
460481	cg02485200	1.21153338683056e-06	MMP10_F9
460482	cg02488385	1.80794248819833e-05	MMP10_F9
460483	cg02489157	3.77859711541007e-05	MMP10_F9
460484	cg02493771	5.2173496175317e-06	MMP10_F9
460485	cg02497290	3.35648937097355e-06	MMP10_F9
460486	cg02498120	-3.23441279252617e-05	MMP10_F9
460487	cg02498280	-1.06435522726123e-05	MMP10_F9
460488	cg02503257	-1.2270491408738e-07	MMP10_F9
460489	cg02507175	1.26558854318613e-06	MMP10_F9
460490	cg02512596	1.16173314666811e-05	MMP10_F9
460491	cg02513045	8.52416023218347e-07	MMP10_F9
460492	cg02517232	-1.57865536544593e-07	MMP10_F9
460493	cg02518824	-7.25424332766834e-06	MMP10_F9
460494	cg02519499	1.16020559839093e-05	MMP10_F9
460495	cg02519892	-1.61212787018904e-06	MMP10_F9
460496	cg02524754	-2.46879332026167e-06	MMP10_F9
460497	cg02532648	-1.19257519608311e-07	MMP10_F9
460498	cg02532853	6.00414159197712e-06	MMP10_F9
460499	cg02532999	4.23033342934762e-07	MMP10_F9
460500	cg02533120	-3.34898368531825e-07	MMP10_F9
460501	cg02533993	-4.0124879976076e-07	MMP10_F9
460502	cg02541052	-6.07074890012911e-06	MMP10_F9
460503	cg02544117	3.85279720001405e-06	MMP10_F9
460504	cg02544658	-2.8558005471219e-06	MMP10_F9
460505	cg02553516	7.18430415279216e-07	MMP10_F9
460506	cg02556430	4.73463173630236e-06	MMP10_F9
460507	cg02569596	2.02430431652961e-06	MMP10_F9
460508	cg02571448	-1.08216038029421e-05	MMP10_F9
460509	cg02579133	8.95236930863937e-07	MMP10_F9
460510	cg02579389	1.23706227735302e-05	MMP10_F9
460511	cg02586366	5.28064646230135e-06	MMP10_F9
460512	cg02613803	3.28903890744556e-06	MMP10_F9
460513	cg02628840	1.77208052412047e-05	MMP10_F9
460514	cg02629111	-4.50777457576971e-06	MMP10_F9
460515	cg02630129	2.50557749837041e-06	MMP10_F9
460516	cg02632108	7.11950009270758e-06	MMP10_F9
460517	cg02635869	1.21328385282572e-05	MMP10_F9
460518	cg02640190	5.76083050573683e-06	MMP10_F9
460519	cg02642585	-1.47212548889454e-06	MMP10_F9
460520	cg02643667	-6.46263672450515e-06	MMP10_F9
460521	cg02644491	1.91367648989244e-05	MMP10_F9
460522	cg02647869	1.21745891379933e-05	MMP10_F9
460523	cg02650028	4.87628440073145e-07	MMP10_F9
460524	cg02651190	-4.50267734060203e-06	MMP10_F9
460525	cg02652260	1.02921103527997e-07	MMP10_F9
460526	cg02672220	3.05654078742133e-06	MMP10_F9
460527	cg02677192	-2.44349156634856e-06	MMP10_F9
460528	cg02680139	-3.79834273618378e-06	MMP10_F9
460529	cg02697606	8.40414734818234e-06	MMP10_F9
460530	cg02697781	-4.31050380971411e-06	MMP10_F9
460531	cg02699645	-1.37402405736833e-06	MMP10_F9
460532	cg02701080	1.03883621647342e-05	MMP10_F9
460533	cg02706881	9.57773652134175e-06	MMP10_F9
460534	cg02710119	-1.47845104260763e-05	MMP10_F9
460535	cg02726924	1.08136121837518e-07	MMP10_F9
460536	cg02730156	-3.72926677935827e-07	MMP10_F9
460537	cg02736969	6.43054522520551e-06	MMP10_F9
460538	cg02740435	3.55807206813464e-06	MMP10_F9
460539	cg02747044	5.67544965476753e-07	MMP10_F9
460540	cg02755978	2.15522096014867e-06	MMP10_F9
460541	cg02764897	1.33059560896163e-05	MMP10_F9
460542	cg02767539	1.70783321423783e-06	MMP10_F9
460543	cg02772150	2.9724168873893e-06	MMP10_F9
460544	cg02776659	5.08966468305691e-06	MMP10_F9
460545	cg02786790	-1.0524262552911e-05	MMP10_F9
460546	cg02791891	4.60231390073941e-06	MMP10_F9
460547	cg02793062	4.03375122327347e-07	MMP10_F9
460548	cg02797195	-9.19908378372225e-06	MMP10_F9
460549	cg02800013	1.25258990306842e-05	MMP10_F9
460550	cg02800810	-1.00028028624549e-05	MMP10_F9
460551	cg02802924	-4.32339958879174e-07	MMP10_F9
460552	cg02811312	2.46836874480011e-07	MMP10_F9
460553	cg02811434	-2.27106189529342e-05	MMP10_F9
460554	cg02817167	4.7135230570209e-07	MMP10_F9
460555	cg02825728	-4.64188910482983e-06	MMP10_F9
460556	cg02828687	1.76749412313245e-05	MMP10_F9
460557	cg02835038	-7.54510416024691e-07	MMP10_F9
460558	cg02836046	-8.70509082782999e-06	MMP10_F9
460559	cg02837600	2.30946795189579e-05	MMP10_F9
460560	cg02842227	-5.00111772584041e-06	MMP10_F9
460561	cg02852754	2.39509448885294e-06	MMP10_F9
460562	cg02855633	5.73461062919131e-06	MMP10_F9
460563	cg02858449	-9.83195124985394e-06	MMP10_F9
460564	cg02858594	-1.73113756328816e-06	MMP10_F9
460565	cg02867402	1.25667406678266e-06	MMP10_F9
460566	cg02867728	1.25964393009006e-06	MMP10_F9
460567	cg02869163	-3.40781292266044e-05	MMP10_F9
460568	cg02869559	-2.88610732878111e-05	MMP10_F9
460569	cg02873954	-1.72075329271403e-05	MMP10_F9
460570	cg02875805	-1.53718959529838e-06	MMP10_F9
460571	cg02878701	9.08790902437761e-07	MMP10_F9
460572	cg02892357	-1.27685238400934e-05	MMP10_F9
460573	cg02892961	3.92445273412948e-07	MMP10_F9
460574	cg02897005	-1.22586359687844e-06	MMP10_F9
460575	cg02901606	8.71638501662858e-06	MMP10_F9
460576	cg02908490	4.4417069029303e-07	MMP10_F9
460577	cg02913507	-7.11759971470198e-06	MMP10_F9
460578	cg02919814	-1.68424948526371e-05	MMP10_F9
460579	cg02920216	2.84823108045216e-05	MMP10_F9
460580	cg02921634	-1.28799581965698e-05	MMP10_F9
460581	cg02930687	-2.96941544546203e-07	MMP10_F9
460582	cg02930963	3.05633935346378e-06	MMP10_F9
460583	cg02949186	1.38987664416706e-06	MMP10_F9
460584	cg02956715	-2.2309371311489e-06	MMP10_F9
460585	cg02959939	-1.3288612667217e-06	MMP10_F9
460586	cg02965237	-1.01769408819538e-05	MMP10_F9
460587	cg02976054	8.89771040337854e-06	MMP10_F9
460588	cg02983163	-8.62224067626258e-06	MMP10_F9
460589	cg02983759	8.43103736620726e-06	MMP10_F9
460590	cg02984790	8.62280987818678e-06	MMP10_F9
460591	cg02985568	-2.3211345910044e-05	MMP10_F9
460592	cg02987199	-2.05967796801897e-05	MMP10_F9
460593	cg02999431	1.96920741761963e-05	MMP10_F9
460594	cg03013554	-6.34291418124388e-06	MMP10_F9
460595	cg03017480	2.54795989512696e-06	MMP10_F9
460596	cg03029616	4.98344275444609e-06	MMP10_F9
460597	cg03030524	-1.23543756163757e-07	MMP10_F9
460598	cg03031182	3.51262377679536e-06	MMP10_F9
460599	cg03033780	-6.99424369140457e-06	MMP10_F9
460600	cg03039556	1.28864803822301e-05	MMP10_F9
460601	cg03044510	4.50658072874223e-06	MMP10_F9
460602	cg03046573	1.06728715949335e-05	MMP10_F9
460603	cg03048029	-3.50119570919755e-05	MMP10_F9
460604	cg03048064	3.97864526453484e-07	MMP10_F9
460605	cg03048921	-1.01857391645637e-05	MMP10_F9
460606	cg03052962	-5.6698261189754e-07	MMP10_F9
460607	cg03062454	-2.41932349938239e-05	MMP10_F9
460608	cg03062881	3.55773230379373e-05	MMP10_F9
460609	cg03067912	2.33878932515541e-06	MMP10_F9
460610	cg03079733	-8.71433984831917e-06	MMP10_F9
460611	cg03098981	-1.15601297666385e-06	MMP10_F9
460612	cg03113271	-9.73491505919886e-06	MMP10_F9
460613	cg03113683	-3.8127304707804e-07	MMP10_F9
460614	cg03117949	9.43181905832978e-06	MMP10_F9
460615	cg03122532	1.9573175016141e-05	MMP10_F9
460616	cg03122722	1.91110994850624e-05	MMP10_F9
460617	cg03123557	9.15744430410087e-06	MMP10_F9
460618	cg03127334	7.77647418267516e-06	MMP10_F9
460619	cg03137177	5.03103226566629e-06	MMP10_F9
460620	cg03142697	-1.71505698718828e-05	MMP10_F9
460621	cg03146797	1.0067560724099e-05	MMP10_F9
460622	cg03147815	1.5482894231105e-05	MMP10_F9
460623	cg03150042	2.28797064551438e-06	MMP10_F9
460624	cg03152428	-5.43909694852652e-06	MMP10_F9
460625	cg03158400	-2.17974518314737e-07	MMP10_F9
460626	cg03160378	1.36858197126596e-05	MMP10_F9
460627	cg03165002	1.444176613329e-08	MMP10_F9
460628	cg03167275	-2.14317917683168e-07	MMP10_F9
460629	cg03173479	-1.34481032307748e-05	MMP10_F9
460630	cg03173570	-2.04499897361968e-05	MMP10_F9
460631	cg03201367	8.7147881403447e-06	MMP10_F9
460632	cg03202077	5.65217397222165e-06	MMP10_F9
460633	cg03208198	2.26784137709058e-06	MMP10_F9
460634	cg03214640	7.05673830303668e-06	MMP10_F9
460635	cg03215005	9.9592095167514e-07	MMP10_F9
460636	cg03216491	-9.62322785394114e-06	MMP10_F9
460637	cg03217915	-3.26024241071028e-06	MMP10_F9
460638	cg03232933	6.98728590174757e-06	MMP10_F9
460639	cg03234813	-2.0856600725857e-05	MMP10_F9
460640	cg03234839	7.2814264317232e-06	MMP10_F9
460641	cg03238738	2.70482208375908e-07	MMP10_F9
460642	cg03239638	-4.3634718133708e-06	MMP10_F9
460643	cg03240473	2.81183823718801e-06	MMP10_F9
460644	cg03241388	-2.8891441266931e-06	MMP10_F9
460645	cg03253268	-3.35830779353891e-06	MMP10_F9
460646	cg03254566	1.2618381469419e-05	MMP10_F9
460647	cg03255630	-5.48531606879722e-06	MMP10_F9
460648	cg03257916	-6.88238908866889e-07	MMP10_F9
460649	cg03267254	-1.26881543583459e-06	MMP10_F9
460650	cg03294207	2.8278899053595e-06	MMP10_F9
460651	cg03299946	-5.64764646625469e-07	MMP10_F9
460652	cg03307717	-2.60864100137042e-06	MMP10_F9
460653	cg03336504	1.41000803502268e-06	MMP10_F9
460654	cg03338682	6.19542337024713e-07	MMP10_F9
460655	cg03347927	-8.58236567837338e-06	MMP10_F9
460656	cg03364381	-2.97495462633383e-05	MMP10_F9
460657	cg03366312	-1.34455498107269e-05	MMP10_F9
460658	cg03366992	-2.37660986686218e-05	MMP10_F9
460659	cg03378998	9.07381590829801e-06	MMP10_F9
460660	cg03381704	1.59365818415935e-05	MMP10_F9
460661	cg03382304	2.70158394445151e-06	MMP10_F9
460662	cg03385918	7.09787371175622e-06	MMP10_F9
460663	cg03392571	-1.02106951239408e-05	MMP10_F9
460664	cg03417731	3.32659174682165e-07	MMP10_F9
460665	cg03418563	1.85177342874956e-05	MMP10_F9
460666	cg03419014	2.73390358851025e-06	MMP10_F9
460667	cg03431738	8.86770249796124e-07	MMP10_F9
460668	cg03441713	1.91463971761395e-05	MMP10_F9
460669	cg03476357	-8.37654550276631e-07	MMP10_F9
460670	cg03493260	-7.89010706756219e-06	MMP10_F9
460671	cg03505963	4.53059539621003e-06	MMP10_F9
460672	cg03515060	-4.84098309091443e-06	MMP10_F9
460673	cg03515098	4.23795234374442e-06	MMP10_F9
460674	cg03519441	-5.7497503306446e-06	MMP10_F9
460675	cg03524836	-2.64492516651652e-06	MMP10_F9
460676	cg03531951	4.50305117196094e-06	MMP10_F9
460677	cg03534481	-1.15964369293023e-05	MMP10_F9
460678	cg03535049	5.88868230464053e-07	MMP10_F9
460679	cg03535831	6.03947679126298e-06	MMP10_F9
460680	cg03539747	2.60768080997976e-05	MMP10_F9
460681	cg03540028	-1.46925981368633e-05	MMP10_F9
460682	cg03543861	-5.36262971848577e-06	MMP10_F9
460683	cg03553434	1.97061184838598e-05	MMP10_F9
460684	cg03559229	9.44988630590926e-07	MMP10_F9
460685	cg03562367	4.7213204469829e-05	MMP10_F9
460686	cg03566291	2.59865516785904e-05	MMP10_F9
460687	cg03594100	-6.17631790389509e-06	MMP10_F9
460688	cg03599110	1.52300667552162e-06	MMP10_F9
460689	cg03603266	-4.26368993428336e-07	MMP10_F9
460690	cg03607728	3.15776114888359e-06	MMP10_F9
460691	cg03612413	2.04532395499226e-06	MMP10_F9
460692	cg03622689	2.49349105429536e-06	MMP10_F9
460693	cg03628897	3.80764716775299e-08	MMP10_F9
460694	cg03630591	-6.49037248429838e-06	MMP10_F9
460695	cg03633114	-4.16743580103462e-06	MMP10_F9
460696	cg03643948	-9.06540558169704e-07	MMP10_F9
460697	cg03661019	1.54266076869553e-05	MMP10_F9
460698	cg03662217	-1.0372942324253e-07	MMP10_F9
460699	cg03663739	7.83437912570051e-07	MMP10_F9
460700	cg03671660	-4.37269114274283e-07	MMP10_F9
460701	cg03688951	7.6218679667196e-06	MMP10_F9
460702	cg03690837	-2.3322986915293e-06	MMP10_F9
460703	cg03692708	5.04276346781177e-06	MMP10_F9
460704	cg03693762	9.16027729007758e-08	MMP10_F9
460705	cg03694415	1.13170741368809e-06	MMP10_F9
460706	cg03696345	3.84305026397303e-06	MMP10_F9
460707	cg03701992	-3.99918375250291e-06	MMP10_F9
460708	cg03703402	1.25985434507739e-05	MMP10_F9
460709	cg03705621	1.97625175028799e-05	MMP10_F9
460710	cg03706056	-2.79157658900675e-05	MMP10_F9
460711	cg03721140	-1.56108867145636e-05	MMP10_F9
460712	cg03721387	9.37584854176113e-06	MMP10_F9
460713	cg03721454	2.99571273099676e-06	MMP10_F9
460714	cg03731862	3.3023681764034e-06	MMP10_F9
460715	cg03732014	-2.10699546777458e-05	MMP10_F9
460716	cg03732762	1.69975812035709e-06	MMP10_F9
460717	cg03733229	2.24363120340151e-06	MMP10_F9
460718	cg03738656	1.12091735024329e-05	MMP10_F9
460719	cg03741824	-7.00423317087112e-06	MMP10_F9
460720	cg03746929	-6.59882745420345e-06	MMP10_F9
460721	cg03746930	4.39477965985841e-06	MMP10_F9
460722	cg03753597	1.48891017729568e-06	MMP10_F9
460723	cg03760035	-2.05635970448333e-07	MMP10_F9
460724	cg03770455	6.73581837191025e-07	MMP10_F9
460725	cg03778138	-4.26485896796041e-05	MMP10_F9
460726	cg03779431	-4.70845905579852e-07	MMP10_F9
460727	cg03779880	-3.73173940560975e-06	MMP10_F9
460728	cg03789498	-1.02749063952502e-05	MMP10_F9
460729	cg03801286	-4.39012668678474e-05	MMP10_F9
460730	cg03803086	-2.2423741550675e-05	MMP10_F9
460731	cg03812724	-1.68636632331733e-07	MMP10_F9
460732	cg03841136	4.68477573611824e-06	MMP10_F9
460733	cg03841560	-3.59996016246318e-08	MMP10_F9
460734	cg03841977	2.14631834848521e-05	MMP10_F9
460735	cg03847009	3.98844204560111e-07	MMP10_F9
460736	cg03861097	3.43922850328378e-06	MMP10_F9
460737	cg03862040	-4.74735604334065e-07	MMP10_F9
460738	cg03863756	-1.37304966893946e-06	MMP10_F9
460739	cg03866569	2.51910662283439e-06	MMP10_F9
460740	cg03867475	3.62656312074547e-07	MMP10_F9
460741	cg03868220	-1.64437891370879e-06	MMP10_F9
460742	cg03868978	5.63035346866914e-06	MMP10_F9
460743	cg03870397	3.70551534727729e-06	MMP10_F9
460744	cg03872783	-2.20273907190726e-06	MMP10_F9
460745	cg03876085	6.90123661047729e-06	MMP10_F9
460746	cg03885509	-6.65196837147402e-06	MMP10_F9
460747	cg03886449	8.75726048337897e-06	MMP10_F9
460748	cg03898802	-1.1288685563661e-05	MMP10_F9
460749	cg03899654	-2.00752908534369e-06	MMP10_F9
460750	cg03900195	3.88589952258517e-06	MMP10_F9
460751	cg03909086	1.28931371659381e-05	MMP10_F9
460752	cg03938110	-2.27609204314706e-06	MMP10_F9
460753	cg03951121	-2.70485326072993e-05	MMP10_F9
460754	cg03953305	1.29879367661605e-05	MMP10_F9
460755	cg03963049	4.60212283707962e-07	MMP10_F9
460756	cg03966486	-6.46465843817054e-07	MMP10_F9
460757	cg03969025	1.14002366939779e-05	MMP10_F9
460758	cg03993463	2.39790696772105e-05	MMP10_F9
460759	cg03993743	4.10214591511025e-06	MMP10_F9
460760	cg04006516	-6.0206382388131e-06	MMP10_F9
460761	cg04043011	2.02823575353131e-06	MMP10_F9
460762	cg04047566	8.98799441607613e-06	MMP10_F9
460763	cg04047710	-7.91534747027976e-07	MMP10_F9
460764	cg04052038	-2.00542508265938e-05	MMP10_F9
460765	cg04064254	4.30595135074558e-06	MMP10_F9
460766	cg04070987	-2.48654063927353e-05	MMP10_F9
460767	cg04078608	7.08615493721909e-07	MMP10_F9
460768	cg04090347	-5.49577815605674e-05	MMP10_F9
460769	cg04090604	-9.02772772757027e-06	MMP10_F9
460770	cg04091837	-5.99059281355415e-06	MMP10_F9
460771	cg04092033	1.11879556874637e-05	MMP10_F9
460772	cg04095923	-2.66722376001935e-06	MMP10_F9
460773	cg04096368	1.07224977913163e-05	MMP10_F9
460774	cg04096688	-7.95055245319218e-06	MMP10_F9
460775	cg04097543	-3.98934155532856e-07	MMP10_F9
460776	cg04098685	-1.1966171474016e-05	MMP10_F9
460777	cg04101050	-3.71437273117892e-06	MMP10_F9
460778	cg04112169	-2.25451248347117e-06	MMP10_F9
460779	cg04119593	3.78420697601807e-06	MMP10_F9
460780	cg04121561	4.84329590695052e-06	MMP10_F9
460781	cg04123357	3.22605177510457e-05	MMP10_F9
460782	cg04125350	5.33551641445716e-06	MMP10_F9
460783	cg04126652	1.73746943502395e-06	MMP10_F9
460784	cg04128483	1.04588930984525e-05	MMP10_F9
460785	cg04147621	1.91187838150735e-05	MMP10_F9
460786	cg04163967	7.33920994725209e-06	MMP10_F9
460787	cg04172010	1.28857631835361e-06	MMP10_F9
460788	cg04187708	2.95895612753905e-07	MMP10_F9
460789	cg04188095	6.01485849897358e-06	MMP10_F9
460790	cg04192258	-2.07100075339311e-06	MMP10_F9
460791	cg04193427	1.08125908962739e-06	MMP10_F9
460792	cg04204002	8.85205983364156e-06	MMP10_F9
460793	cg04204557	-1.40121288548875e-07	MMP10_F9
460794	cg04205653	-7.0320671340103e-06	MMP10_F9
460795	cg04206926	-1.81244523388042e-05	MMP10_F9
460796	cg04207218	7.16251445288748e-06	MMP10_F9
460797	cg04212846	6.62685695866063e-06	MMP10_F9
460798	cg04215385	1.57877705273813e-05	MMP10_F9
460799	cg04217515	-3.10751813236148e-05	MMP10_F9
460800	cg04217556	-1.94635761181179e-06	MMP10_F9
460801	cg04218030	1.49588459337465e-05	MMP10_F9
460802	cg04222409	-1.15876836310084e-05	MMP10_F9
460803	cg04226110	-3.44376426293835e-06	MMP10_F9
460804	cg04228935	-2.91215494748131e-06	MMP10_F9
460805	cg04233620	-4.2393700210938e-06	MMP10_F9
460806	cg04236639	3.71780759119883e-06	MMP10_F9
460807	cg04238737	3.33274924312664e-06	MMP10_F9
460808	cg04256691	1.52134325043095e-07	MMP10_F9
460809	cg04257752	1.14344257468274e-05	MMP10_F9
460810	cg04274199	-1.2574641668198e-06	MMP10_F9
460811	cg04277056	-2.68073033992187e-06	MMP10_F9
460812	cg04278371	-7.30003592938794e-06	MMP10_F9
460813	cg04282594	-1.24834394712171e-05	MMP10_F9
460814	cg04285033	2.73870772828521e-06	MMP10_F9
460815	cg04289033	1.6462952110024e-06	MMP10_F9
460816	cg04289880	2.13707448294627e-06	MMP10_F9
460817	cg04297093	-1.51024331080188e-05	MMP10_F9
460818	cg04307902	-1.98628655430033e-05	MMP10_F9
460819	cg04312999	1.30881491469571e-05	MMP10_F9
460820	cg04314225	2.49875812910378e-05	MMP10_F9
460821	cg04321224	-2.90760060866819e-05	MMP10_F9
460822	cg04340481	3.6783033996335e-06	MMP10_F9
460823	cg04351905	1.59138991426423e-05	MMP10_F9
460824	cg04357830	-7.35913588111086e-07	MMP10_F9
460825	cg04375033	3.90814548319694e-06	MMP10_F9
460826	cg04383274	1.30917923444206e-06	MMP10_F9
460827	cg04403868	1.20720788589611e-05	MMP10_F9
460828	cg04409427	1.19043474794377e-05	MMP10_F9
460829	cg04412950	-3.97405784250411e-06	MMP10_F9
460830	cg04413147	2.34026604232585e-05	MMP10_F9
460831	cg04443870	7.8579882128319e-06	MMP10_F9
460832	cg04454259	8.51035508302009e-07	MMP10_F9
460833	cg04455712	-5.3660092771513e-06	MMP10_F9
460834	cg04456245	-1.68116795799604e-05	MMP10_F9
460835	cg04464940	-1.47815722076207e-06	MMP10_F9
460836	cg04469303	-7.54660373923822e-08	MMP10_F9
460837	cg04471176	7.14454830134069e-06	MMP10_F9
460838	cg04476019	1.13512334590376e-05	MMP10_F9
460839	cg04478905	1.6162542671841e-05	MMP10_F9
460840	cg04486568	-2.30867590505091e-07	MMP10_F9
460841	cg04486778	7.88796870745005e-06	MMP10_F9
460842	cg04487008	1.76697937123901e-05	MMP10_F9
460843	cg04493422	-4.22551848579338e-07	MMP10_F9
460844	cg04493931	9.91306668674825e-07	MMP10_F9
460845	cg04497512	1.1338786237153e-06	MMP10_F9
460846	cg04498775	-2.49876857568969e-05	MMP10_F9
460847	cg04509940	-3.13025802809504e-09	MMP10_F9
460848	cg04537185	-9.94951791017482e-07	MMP10_F9
460849	cg04538470	3.41204836307736e-07	MMP10_F9
460850	cg04550439	3.12747730728176e-08	MMP10_F9
460851	cg04553623	4.13158683834176e-06	MMP10_F9
460852	cg04554720	6.27394719184355e-06	MMP10_F9
460853	cg04564515	1.8405148148725e-05	MMP10_F9
460854	cg04570466	1.009031738482e-06	MMP10_F9
460855	cg04574459	6.64999424637807e-06	MMP10_F9
460856	cg04574724	2.36781033666067e-06	MMP10_F9
460857	cg04576213	1.07249504369022e-05	MMP10_F9
460858	cg04576405	-1.1826821879383e-05	MMP10_F9
460859	cg04581753	-1.18301255410272e-06	MMP10_F9
460860	cg04585185	1.15785178127748e-06	MMP10_F9
460861	cg04586722	-2.50056672497635e-06	MMP10_F9
460862	cg04595021	5.68677391728414e-06	MMP10_F9
460863	cg04617640	-2.27276850546769e-06	MMP10_F9
460864	cg04622125	6.97190132598688e-06	MMP10_F9
460865	cg04631283	-4.84404023658388e-06	MMP10_F9
460866	cg04634639	-2.90994524482203e-07	MMP10_F9
460867	cg04643920	1.84971645775172e-05	MMP10_F9
460868	cg04648480	-1.19204797346293e-05	MMP10_F9
460869	cg04657831	4.09147635343829e-07	MMP10_F9
460870	cg04658707	-1.12982392607211e-05	MMP10_F9
460871	cg04663690	1.92467292582184e-05	MMP10_F9
460872	cg04677846	2.74561396325987e-05	MMP10_F9
460873	cg04685531	7.50204514841425e-06	MMP10_F9
460874	cg04713483	1.02518743822689e-05	MMP10_F9
460875	cg04723534	4.30803368604429e-06	MMP10_F9
460876	cg04737054	-1.72310433397393e-06	MMP10_F9
460877	cg04753583	-4.88192792202109e-06	MMP10_F9
460878	cg04756127	1.95203215852277e-05	MMP10_F9
460879	cg04760448	4.63152453154228e-05	MMP10_F9
460880	cg04764087	1.56135778662782e-06	MMP10_F9
460881	cg04765904	1.26612877696978e-05	MMP10_F9
460882	cg04767174	-4.26583584104831e-06	MMP10_F9
460883	cg04781339	4.19966946064248e-05	MMP10_F9
460884	cg04790129	-2.30189283671283e-06	MMP10_F9
460885	cg04801133	1.13746867116392e-05	MMP10_F9
460886	cg04806409	5.18612497115368e-06	MMP10_F9
460887	cg04819337	3.32633124457891e-06	MMP10_F9
460888	cg04821026	2.86149244175974e-05	MMP10_F9
460889	cg04824511	1.29312448308337e-05	MMP10_F9
460890	cg04824666	1.17547837820658e-05	MMP10_F9
460891	cg04828792	-1.07438926826166e-05	MMP10_F9
460892	cg04836472	-4.42261962173893e-06	MMP10_F9
460893	cg04837104	7.6932337982965e-06	MMP10_F9
460894	cg04841121	2.6448820676652e-06	MMP10_F9
460895	cg04842828	1.09736787176984e-06	MMP10_F9
460896	cg04847243	1.2289845915763e-05	MMP10_F9
460897	cg04847841	1.13934145478513e-05	MMP10_F9
460898	cg04873026	-1.62744335820344e-06	MMP10_F9
460899	cg04878385	5.12070425194984e-08	MMP10_F9
460900	cg04893913	7.74125640340687e-06	MMP10_F9
460901	cg04895047	-8.77283064320533e-06	MMP10_F9
460902	cg04896620	9.81626378441501e-06	MMP10_F9
460903	cg04903163	1.17219973773825e-06	MMP10_F9
460904	cg04915566	1.11251261974628e-06	MMP10_F9
460905	cg04917409	1.66693876541192e-06	MMP10_F9
460906	cg04931063	8.56024891916866e-06	MMP10_F9
460907	cg04935965	-2.95793519394097e-07	MMP10_F9
460908	cg04954795	-3.34812134266314e-05	MMP10_F9
460909	cg04955683	-1.62151659580406e-05	MMP10_F9
460910	cg04960798	-9.01765384978798e-07	MMP10_F9
460911	cg04964944	-1.27038195053069e-06	MMP10_F9
460912	cg04965987	-3.28949381377934e-07	MMP10_F9
460913	cg04968875	6.26415379838359e-06	MMP10_F9
460914	cg04970389	-1.24585105410663e-05	MMP10_F9
460915	cg04973239	-2.23468469925098e-07	MMP10_F9
460916	cg04975856	-1.89381560303594e-06	MMP10_F9
460917	cg04983459	6.15686469937356e-06	MMP10_F9
460918	cg04985582	5.37556390756258e-06	MMP10_F9
460919	cg04986276	2.00938134260301e-05	MMP10_F9
460920	cg05000748	2.07112928150859e-07	MMP10_F9
460921	cg05010111	-1.58964995880145e-05	MMP10_F9
460922	cg05029838	4.25283053121582e-06	MMP10_F9
460923	cg05030251	4.45124836998875e-06	MMP10_F9
460924	cg05030553	-4.37737999351674e-05	MMP10_F9
460925	cg05038757	7.78849928534415e-06	MMP10_F9
460926	cg05046272	-2.71318357071835e-06	MMP10_F9
460927	cg05054998	-1.47236187508923e-06	MMP10_F9
460928	cg05055827	4.71530995740043e-06	MMP10_F9
460929	cg05056497	1.68793864407205e-05	MMP10_F9
460930	cg05060843	-1.34396012859666e-06	MMP10_F9
460931	cg05062192	3.91546476526227e-06	MMP10_F9
460932	cg05063690	-7.08714803787224e-05	MMP10_F9
460933	cg05064078	9.14547912997591e-07	MMP10_F9
460934	cg05070971	7.0489321930501e-06	MMP10_F9
460935	cg05083202	-6.40041385420065e-07	MMP10_F9
460936	cg05083393	8.73418027265916e-07	MMP10_F9
460937	cg05086987	-5.77234065134277e-06	MMP10_F9
460938	cg05088515	4.93144839740863e-06	MMP10_F9
460939	cg05089897	-3.89173537067479e-05	MMP10_F9
460940	cg05091734	-1.2598304871344e-06	MMP10_F9
460941	cg05094271	4.86105849579415e-08	MMP10_F9
460942	cg05096800	1.50675117373223e-06	MMP10_F9
460943	cg05126444	6.68165072710263e-07	MMP10_F9
460944	cg05128498	1.1237107063471e-05	MMP10_F9
460945	cg05129930	3.62306746347657e-07	MMP10_F9
460946	cg05156137	4.12588576332526e-05	MMP10_F9
460947	cg05157600	-1.42334022960602e-05	MMP10_F9
460948	cg05163357	-3.30960644788302e-06	MMP10_F9
460949	cg05168609	2.05527546495621e-05	MMP10_F9
460950	cg05169244	6.3350173096915e-07	MMP10_F9
460951	cg05174710	-2.09562312367596e-07	MMP10_F9
460952	cg05181597	1.26464099986916e-05	MMP10_F9
460953	cg05183231	1.19907103789461e-05	MMP10_F9
460954	cg05183668	-1.01136295236827e-05	MMP10_F9
460955	cg05187003	1.16023035312442e-05	MMP10_F9
460956	cg05190098	1.14575669534382e-06	MMP10_F9
460957	cg05194808	1.52501324634306e-05	MMP10_F9
460958	cg05196905	-2.84660841104504e-05	MMP10_F9
460959	cg05198244	-2.31778055802895e-06	MMP10_F9
460960	cg05200811	1.22614589002524e-05	MMP10_F9
460961	cg05202042	1.23072752214048e-05	MMP10_F9
460962	cg05238695	-4.71505960623258e-06	MMP10_F9
460963	cg05238769	-1.38462622286016e-06	MMP10_F9
460964	cg05260077	-3.42163396808559e-05	MMP10_F9
460965	cg05263790	1.13608240839789e-07	MMP10_F9
460966	cg05274953	1.00885901827184e-05	MMP10_F9
460967	cg05275605	2.43479451114833e-05	MMP10_F9
460968	cg05291773	-2.80334584638715e-05	MMP10_F9
460969	cg05292082	-5.48829014759429e-06	MMP10_F9
460970	cg05297739	1.80285040555717e-06	MMP10_F9
460971	cg05299847	-8.33695729833981e-06	MMP10_F9
460972	cg05301976	-3.32618198886462e-06	MMP10_F9
460973	cg05306070	1.77929963495407e-06	MMP10_F9
460974	cg05306310	-1.06250107747369e-05	MMP10_F9
460975	cg05314961	5.02867216016592e-06	MMP10_F9
460976	cg05340803	-1.10093563935646e-05	MMP10_F9
460977	cg05341904	-1.07548130453331e-06	MMP10_F9
460978	cg05348188	-4.86347835842801e-06	MMP10_F9
460979	cg05349039	3.27744451520199e-06	MMP10_F9
460980	cg05349624	1.86338821267514e-06	MMP10_F9
460981	cg05349828	3.1253923754592e-05	MMP10_F9
460982	cg05367824	-1.13454609412298e-07	MMP10_F9
460983	cg05370752	-1.92714456173685e-06	MMP10_F9
460984	cg05380982	-8.25733389981978e-06	MMP10_F9
460985	cg05387199	3.37489783726496e-06	MMP10_F9
460986	cg05399211	3.46779657509363e-06	MMP10_F9
460987	cg05406101	1.64178683448752e-05	MMP10_F9
460988	cg05408521	-2.02208474894179e-05	MMP10_F9
460989	cg05409047	-2.08971250335669e-05	MMP10_F9
460990	cg05422396	5.51470842614488e-07	MMP10_F9
460991	cg05434312	-5.13071469608128e-06	MMP10_F9
460992	cg05437132	-2.36682805659962e-06	MMP10_F9
460993	cg05441651	1.50244812803512e-07	MMP10_F9
460994	cg05442477	9.98740017943636e-06	MMP10_F9
460995	cg05455234	6.30400536973673e-06	MMP10_F9
460996	cg05468028	-4.8793527009852e-06	MMP10_F9
460997	cg05481445	2.73003307814587e-06	MMP10_F9
460998	cg05504541	-8.42768969152291e-06	MMP10_F9
460999	cg05515488	-1.98374070017596e-06	MMP10_F9
461000	cg05516004	-7.50262887016776e-06	MMP10_F9
461001	cg05519781	2.26638471280389e-06	MMP10_F9
461002	cg05521473	-6.51887186847759e-06	MMP10_F9
461003	cg05522774	-4.19825103256849e-06	MMP10_F9
461004	cg05527272	-3.94584117068702e-08	MMP10_F9
461005	cg05529278	3.70817239228098e-07	MMP10_F9
461006	cg05529899	7.69590888912753e-06	MMP10_F9
461007	cg05531134	1.64824084162007e-06	MMP10_F9
461008	cg05532966	-2.64989181226403e-05	MMP10_F9
461009	cg05533037	1.13120919159081e-05	MMP10_F9
461010	cg05533615	3.23313553550497e-07	MMP10_F9
461011	cg05541125	1.22953770333729e-06	MMP10_F9
461012	cg05547091	-8.44591492337743e-06	MMP10_F9
461013	cg05549611	1.11433759577303e-05	MMP10_F9
461014	cg05562241	-5.68308477679513e-06	MMP10_F9
461015	cg05563672	2.59227031083645e-06	MMP10_F9
461016	cg05564340	-2.61073362131615e-05	MMP10_F9
461017	cg05570237	-1.61458742205672e-05	MMP10_F9
461018	cg05572621	-7.04969331523604e-06	MMP10_F9
461019	cg05573262	1.24914902562228e-06	MMP10_F9
461020	cg05575217	-6.54501400232103e-06	MMP10_F9
461021	cg05595469	2.49551779225513e-05	MMP10_F9
461022	cg05616999	-1.31773382722855e-05	MMP10_F9
461023	cg05618548	7.94423808058595e-07	MMP10_F9
461024	cg05621184	8.68526775190749e-06	MMP10_F9
461025	cg05627733	-7.22866716813224e-06	MMP10_F9
461026	cg05629606	-4.54290695087469e-06	MMP10_F9
461027	cg05633190	5.54483206162252e-07	MMP10_F9
461028	cg05634149	-6.87403722623934e-06	MMP10_F9
461029	cg05638648	-3.68200279567792e-05	MMP10_F9
461030	cg05639842	5.06883482402559e-07	MMP10_F9
461031	cg05644223	-4.82503314256203e-06	MMP10_F9
461032	cg05656374	4.23259487149334e-07	MMP10_F9
461033	cg05663064	-1.41088645517129e-05	MMP10_F9
461034	cg05666949	-8.6136869530151e-06	MMP10_F9
461035	cg05667581	-7.31493480023602e-06	MMP10_F9
461036	cg05670717	-2.53155132708233e-05	MMP10_F9
461037	cg05674444	2.05458322312574e-05	MMP10_F9
461038	cg05686194	1.05589940117923e-06	MMP10_F9
461039	cg05692643	4.70281279752897e-05	MMP10_F9
461040	cg05699136	1.51330793170787e-07	MMP10_F9
461041	cg05705496	8.52936825093933e-06	MMP10_F9
461042	cg05707788	3.2958446175795e-06	MMP10_F9
461043	cg05717685	1.33916613477931e-06	MMP10_F9
461044	cg05720454	9.86328750306959e-09	MMP10_F9
461045	cg05721376	-1.36821986503103e-06	MMP10_F9
461046	cg05724110	-2.655411339783e-07	MMP10_F9
461047	cg05728337	-5.0608781949227e-06	MMP10_F9
461048	cg05732300	6.1169507807709e-06	MMP10_F9
461049	cg05742728	3.67734135647908e-06	MMP10_F9
461050	cg05754719	-1.51061743009801e-05	MMP10_F9
461051	cg05761539	8.41999710356158e-07	MMP10_F9
461052	cg05762769	-3.57854410214692e-06	MMP10_F9
461053	cg05809186	5.15003297638287e-06	MMP10_F9
461054	cg05809586	1.62659326768979e-05	MMP10_F9
461055	cg05809734	3.83203779908591e-07	MMP10_F9
461056	cg05809947	1.76075471012692e-05	MMP10_F9
461057	cg05830618	-8.98380462803304e-07	MMP10_F9
461058	cg05862338	-6.25506688719882e-06	MMP10_F9
461059	cg05884023	1.40193292933492e-05	MMP10_F9
461060	cg05896524	-6.85857773004119e-06	MMP10_F9
461061	cg05923101	-4.56810969978964e-06	MMP10_F9
461062	cg05926606	2.80841697068042e-06	MMP10_F9
461063	cg05929056	-5.79536448527108e-06	MMP10_F9
461064	cg05931989	3.01457548090785e-06	MMP10_F9
461065	cg05949379	1.15555496949692e-05	MMP10_F9
461066	cg05957544	9.4653217845892e-06	MMP10_F9
461067	cg05965188	5.68635604539799e-06	MMP10_F9
461068	cg05969018	-1.13830660865296e-05	MMP10_F9
461069	cg05973398	1.33323673794113e-05	MMP10_F9
461070	cg05976571	1.96965337539675e-06	MMP10_F9
461071	cg05977990	-3.93339426859422e-07	MMP10_F9
461072	cg05998816	-1.10289529447686e-05	MMP10_F9
461073	cg06000635	-1.72181886665221e-05	MMP10_F9
461074	cg06000883	-6.99489100814971e-06	MMP10_F9
461075	cg06000963	-5.4480811829896e-06	MMP10_F9
461076	cg06002471	5.35808864163609e-06	MMP10_F9
461077	cg06026334	9.67278568457987e-06	MMP10_F9
461078	cg06030219	-1.57409907236932e-07	MMP10_F9
461079	cg06032349	-2.66676518446096e-06	MMP10_F9
461080	cg06033443	1.52038680098222e-05	MMP10_F9
461081	cg06068803	-3.54982100378049e-05	MMP10_F9
461082	cg06068897	-6.69148637797059e-06	MMP10_F9
461083	cg06069616	-1.58755347293232e-05	MMP10_F9
461084	cg06070592	-2.53825478581287e-06	MMP10_F9
461085	cg06074801	2.99026776277158e-05	MMP10_F9
461086	cg06076054	1.03572147456566e-06	MMP10_F9
461087	cg06081517	9.93287146947434e-07	MMP10_F9
461088	cg06086990	1.17792582490758e-05	MMP10_F9
461089	cg06091881	4.42237282621096e-06	MMP10_F9
461090	cg06096030	-1.16330132554355e-05	MMP10_F9
461091	cg06099014	-3.05935418306511e-06	MMP10_F9
461092	cg06100608	5.27465583994404e-06	MMP10_F9
461093	cg06101661	-2.98111212852844e-06	MMP10_F9
461094	cg06102954	5.15675085552817e-07	MMP10_F9
461095	cg06106763	4.7876442219288e-06	MMP10_F9
461096	cg06107216	-6.29188230466214e-06	MMP10_F9
461097	cg06112333	-6.93757607114744e-07	MMP10_F9
461098	cg06114765	-1.64885255790639e-06	MMP10_F9
461099	cg06118533	-2.55213255785203e-05	MMP10_F9
461100	cg06119162	1.18355437958524e-05	MMP10_F9
461101	cg06121323	-2.05757924353529e-06	MMP10_F9
461102	cg06133392	-1.00328968602309e-05	MMP10_F9
461103	cg06139893	7.34631541695111e-06	MMP10_F9
461104	cg06165761	-1.82505327781917e-06	MMP10_F9
461105	cg06167719	-6.45036409065129e-06	MMP10_F9
461106	cg06171420	8.93456207079566e-06	MMP10_F9
461107	cg06173626	4.52652526122664e-07	MMP10_F9
461108	cg06174495	1.14440324672446e-05	MMP10_F9
461109	cg06187584	2.29521041988185e-05	MMP10_F9
461110	cg06212263	-6.78563588014748e-06	MMP10_F9
461111	cg06212876	-1.96906256429953e-05	MMP10_F9
461112	cg06230805	-2.61786890165118e-05	MMP10_F9
461113	cg06230839	6.73346454222395e-06	MMP10_F9
461114	cg06233018	-3.34706359228963e-07	MMP10_F9
461115	cg06238570	6.57513887712878e-08	MMP10_F9
461116	cg06240465	-4.48981394879573e-06	MMP10_F9
461117	cg06273548	-2.44401414545314e-06	MMP10_F9
461118	cg06279535	-6.96292737582096e-08	MMP10_F9
461119	cg06287548	-2.96785625250514e-05	MMP10_F9
461120	cg06295071	-6.6596589199803e-06	MMP10_F9
461121	cg06311906	1.39561352334194e-06	MMP10_F9
461122	cg06324671	-6.38675450436994e-06	MMP10_F9
461123	cg06342416	1.87952152264914e-06	MMP10_F9
461124	cg06343169	-3.25560647194237e-05	MMP10_F9
461125	cg06356785	1.00095609769628e-05	MMP10_F9
461126	cg06368184	3.18673642230049e-06	MMP10_F9
461127	cg06377222	-1.46439131842805e-05	MMP10_F9
461128	cg06399419	-4.83502929811731e-06	MMP10_F9
461129	cg06402432	3.90473418714751e-06	MMP10_F9
461130	cg06406294	-3.4239920108059e-08	MMP10_F9
461131	cg06410273	7.41363690728242e-06	MMP10_F9
461132	cg06412358	1.82307267686485e-06	MMP10_F9
461133	cg06412409	-2.27154821067958e-05	MMP10_F9
461134	cg06415742	-1.41794396152422e-06	MMP10_F9
461135	cg06427867	-1.92210202494721e-05	MMP10_F9
461136	cg06428425	1.02767495138849e-07	MMP10_F9
461137	cg06430509	1.77222444476874e-05	MMP10_F9
461138	cg06430572	2.73454650611432e-06	MMP10_F9
461139	cg06438815	-1.23623680147816e-07	MMP10_F9
461140	cg06452779	-7.89764820083708e-06	MMP10_F9
461141	cg06458679	1.07855664853446e-06	MMP10_F9
461142	cg06463313	1.8321387008777e-05	MMP10_F9
461143	cg06464111	2.45836626441554e-07	MMP10_F9
461144	cg06468476	9.4459125648984e-08	MMP10_F9
461145	cg06468521	-4.90538117998311e-06	MMP10_F9
461146	cg06468780	-2.69410821132607e-06	MMP10_F9
461147	cg06479755	2.5644942786073e-07	MMP10_F9
461148	cg06484514	9.49403563833303e-07	MMP10_F9
461149	cg06486129	1.27773703369504e-05	MMP10_F9
461150	cg06490113	8.71966972791075e-07	MMP10_F9
461151	cg06496041	-3.87539038103999e-05	MMP10_F9
461152	cg06500161	-4.64776450918274e-06	MMP10_F9
461153	cg06502510	3.94308489732459e-06	MMP10_F9
461154	cg06508062	-1.56725084751911e-05	MMP10_F9
461155	cg06510830	4.05408810913479e-07	MMP10_F9
461156	cg06512774	9.2034577615548e-06	MMP10_F9
461157	cg06515159	1.24372307123503e-05	MMP10_F9
461158	cg06515562	1.70536398616693e-05	MMP10_F9
461159	cg06521088	-1.44297052640602e-06	MMP10_F9
461160	cg06525127	1.29503040638313e-05	MMP10_F9
461161	cg06546183	1.22956277282089e-05	MMP10_F9
461162	cg06555093	-2.05523198012492e-06	MMP10_F9
461163	cg06560309	3.37725497191956e-06	MMP10_F9
461164	cg06560422	-3.47390529725157e-07	MMP10_F9
461165	cg06565377	-1.26988359301617e-06	MMP10_F9
461166	cg06570025	1.12343106145846e-05	MMP10_F9
461167	cg06579790	-1.75851754182466e-06	MMP10_F9
461168	cg06581978	-4.25228651191568e-06	MMP10_F9
461169	cg06584329	-3.29515585950718e-05	MMP10_F9
461170	cg06584807	6.61213959895713e-07	MMP10_F9
461171	cg06592890	-4.54952983503209e-06	MMP10_F9
461172	cg06595162	-1.21613382130794e-06	MMP10_F9
461173	cg06597541	-2.05144426013191e-06	MMP10_F9
461174	cg06607089	-5.30958609619532e-06	MMP10_F9
461175	cg06610329	-2.0439012268941e-05	MMP10_F9
461176	cg06618935	-3.63607017290017e-05	MMP10_F9
461177	cg06626786	1.46935828670913e-05	MMP10_F9
461178	cg06651563	-2.07229547748333e-07	MMP10_F9
461179	cg06654697	-6.38430640797938e-06	MMP10_F9
461180	cg06661612	1.74063145357967e-05	MMP10_F9
461181	cg06665221	-2.9213460203978e-06	MMP10_F9
461182	cg06665941	3.19719367961393e-06	MMP10_F9
461183	cg06683078	1.36388718043907e-05	MMP10_F9
461184	cg06684407	-1.06992748864923e-05	MMP10_F9
461185	cg06685007	5.51843881405386e-06	MMP10_F9
461186	cg06689180	6.40987309151247e-06	MMP10_F9
461187	cg06692927	1.13480237978012e-06	MMP10_F9
461188	cg06716684	1.00058253398944e-08	MMP10_F9
461189	cg06722792	1.59857573592435e-06	MMP10_F9
461190	cg06725035	3.70777394232007e-06	MMP10_F9
461191	cg06728306	2.28337938953969e-07	MMP10_F9
461192	cg06728970	6.69679042512842e-06	MMP10_F9
461193	cg06731865	5.12309388973172e-06	MMP10_F9
461194	cg06735472	4.29778337913275e-06	MMP10_F9
461195	cg06741996	1.31596518397556e-05	MMP10_F9
461196	cg06743060	-5.4720445466115e-07	MMP10_F9
461197	cg06745684	3.31985353106921e-06	MMP10_F9
461198	cg06747362	1.39545836001935e-06	MMP10_F9
461199	cg06748315	-1.06778755320928e-05	MMP10_F9
461200	cg06752054	-1.9785746742925e-07	MMP10_F9
461201	cg06752340	1.24794892394123e-06	MMP10_F9
461202	cg06758350	-2.68296078580472e-05	MMP10_F9
461203	cg06758583	-2.22988982895646e-06	MMP10_F9
461204	cg06787912	2.81373224461017e-06	MMP10_F9
461205	cg06790305	-1.03991458812505e-05	MMP10_F9
461206	cg06804705	-3.02298223158985e-05	MMP10_F9
461207	cg06812844	-4.42943384358357e-05	MMP10_F9
461208	cg06815826	-1.3320567607715e-06	MMP10_F9
461209	cg06824297	1.11941411984276e-06	MMP10_F9
461210	cg06862831	-5.20454616261665e-06	MMP10_F9
461211	cg06868026	-5.85721661146091e-06	MMP10_F9
461212	cg06870618	-1.49747931759243e-06	MMP10_F9
461213	cg06907356	-1.49045178457876e-06	MMP10_F9
461214	cg06911843	7.27546342842081e-08	MMP10_F9
461215	cg06925304	-5.06162759553845e-07	MMP10_F9
461216	cg06929414	-3.25269518826743e-06	MMP10_F9
461217	cg06932455	7.26848537012282e-06	MMP10_F9
461218	cg06958537	-2.47197989785531e-06	MMP10_F9
461219	cg06961160	-3.71899244959529e-06	MMP10_F9
461220	cg06962620	2.92636234401918e-07	MMP10_F9
461221	cg06965300	-2.87536980005792e-05	MMP10_F9
461222	cg06971761	6.59813519830282e-06	MMP10_F9
461223	cg06978036	5.3595709319955e-06	MMP10_F9
461224	cg07003407	-4.11474674426594e-05	MMP10_F9
461225	cg07007420	-1.61446251850056e-07	MMP10_F9
461226	cg07008701	3.78699080026338e-06	MMP10_F9
461227	cg07014174	1.56256793573476e-05	MMP10_F9
461228	cg07015927	5.1187001877692e-06	MMP10_F9
461229	cg07016298	-1.19306871169268e-06	MMP10_F9
461230	cg07018760	-9.86362233123858e-06	MMP10_F9
461231	cg07027502	3.88281253661057e-06	MMP10_F9
461232	cg07028661	-2.72948728278942e-06	MMP10_F9
461233	cg07033513	1.55169744561393e-05	MMP10_F9
461234	cg07034561	1.78911610190566e-06	MMP10_F9
461235	cg07035333	9.66168677691549e-07	MMP10_F9
461236	cg07040161	-2.93409434570135e-06	MMP10_F9
461237	cg07044006	2.16479705381897e-05	MMP10_F9
461238	cg07047280	-1.47782819513336e-05	MMP10_F9
461239	cg07052251	2.8898346809134e-08	MMP10_F9
461240	cg07057320	8.10841319851779e-06	MMP10_F9
461241	cg07064066	-5.39056263611903e-07	MMP10_F9
461242	cg07066755	9.44548856555108e-07	MMP10_F9
461243	cg07073072	2.26616497488169e-05	MMP10_F9
461244	cg07074390	2.73592366704558e-07	MMP10_F9
461245	cg07080808	2.56656522922871e-05	MMP10_F9
461246	cg07083366	2.30921806224921e-05	MMP10_F9
461247	cg07083481	6.35622880578651e-06	MMP10_F9
461248	cg07083941	-1.56328660355277e-05	MMP10_F9
461249	cg07118480	4.82922716442267e-06	MMP10_F9
461250	cg07128124	6.16131223708296e-06	MMP10_F9
461251	cg07128174	-1.24637434120101e-06	MMP10_F9
461252	cg07133174	8.26528890671298e-06	MMP10_F9
461253	cg07134627	-2.81751346044042e-06	MMP10_F9
461254	cg07143733	3.07182177931474e-06	MMP10_F9
461255	cg07152925	-8.15869814886263e-07	MMP10_F9
461256	cg07158658	-3.96380531767563e-06	MMP10_F9
461257	cg07172334	1.71204084090635e-05	MMP10_F9
461258	cg07177394	2.24851405056964e-05	MMP10_F9
461259	cg07177681	-9.25300797342387e-08	MMP10_F9
461260	cg07180182	-4.87346649726237e-06	MMP10_F9
461261	cg07183691	6.29171756518144e-06	MMP10_F9
461262	cg07201215	-4.07684399344049e-07	MMP10_F9
461263	cg07201638	8.37496437297383e-06	MMP10_F9
461264	cg07211739	2.8902321800422e-07	MMP10_F9
461265	cg07211972	-5.65085047887398e-06	MMP10_F9
461266	cg07249227	4.09497656106327e-06	MMP10_F9
461267	cg07271473	8.92945863068694e-06	MMP10_F9
461268	cg07273342	1.65319228092561e-05	MMP10_F9
461269	cg07274314	4.47244472133788e-06	MMP10_F9
461270	cg07274406	1.00999834990258e-06	MMP10_F9
461271	cg07279557	1.57898188961906e-05	MMP10_F9
461272	cg07281325	-1.69872502553537e-06	MMP10_F9
461273	cg07285621	-1.77600091120797e-05	MMP10_F9
461274	cg07296260	-6.8263198207474e-06	MMP10_F9
461275	cg07321776	3.26515609409676e-06	MMP10_F9
461276	cg07323754	1.84358939247745e-06	MMP10_F9
461277	cg07325233	6.1378870656073e-07	MMP10_F9
461278	cg07328351	-5.17837989146175e-06	MMP10_F9
461279	cg07330438	2.38282739832939e-05	MMP10_F9
461280	cg07369988	-1.36191659267468e-06	MMP10_F9
461281	cg07374224	6.18992276135753e-06	MMP10_F9
461282	cg07374637	-4.40174134753522e-06	MMP10_F9
461283	cg07385577	-1.09079574971341e-07	MMP10_F9
461284	cg07389144	1.71219126017328e-05	MMP10_F9
461285	cg07391141	1.58178494999985e-05	MMP10_F9
461286	cg07392829	5.8329992428037e-06	MMP10_F9
461287	cg07394455	1.70852709970129e-06	MMP10_F9
461288	cg07397296	1.30462226839461e-05	MMP10_F9
461289	cg07401258	2.85291811831503e-06	MMP10_F9
461290	cg07434500	9.43981972725157e-07	MMP10_F9
461291	cg07450406	8.44835832389967e-07	MMP10_F9
461292	cg07456546	-1.96686445146044e-05	MMP10_F9
461293	cg07462053	-1.06638564711511e-05	MMP10_F9
461294	cg07468397	1.24674119964576e-05	MMP10_F9
461295	cg07473976	1.15061512041527e-05	MMP10_F9
461296	cg07493005	-1.24001196197097e-05	MMP10_F9
461297	cg07494518	8.41395708462182e-07	MMP10_F9
461298	cg07499707	8.71392321928107e-08	MMP10_F9
461299	cg07500325	7.15946353768819e-06	MMP10_F9
461300	cg07511459	2.00950832778763e-06	MMP10_F9
461301	cg07518450	5.30744694955955e-07	MMP10_F9
461302	cg07521889	-1.17089101711726e-06	MMP10_F9
461303	cg07529122	-1.65955533204054e-05	MMP10_F9
461304	cg07529658	-5.43031968697263e-06	MMP10_F9
461305	cg07538206	-9.80395273679304e-06	MMP10_F9
461306	cg07543138	-1.41521283082062e-05	MMP10_F9
461307	cg07544102	-7.12430943821425e-06	MMP10_F9
461308	cg07549269	3.15665465776993e-07	MMP10_F9
461309	cg07553580	-2.64149049265166e-05	MMP10_F9
461310	cg07566389	8.62333213083985e-06	MMP10_F9
461311	cg07576074	-1.323069245394e-06	MMP10_F9
461312	cg07581732	-7.31096752868766e-06	MMP10_F9
461313	cg07599979	3.68202774249525e-05	MMP10_F9
461314	cg07601542	-8.19911888000548e-07	MMP10_F9
461315	cg07608496	2.35181625417215e-06	MMP10_F9
461316	cg07610822	1.95601108167551e-05	MMP10_F9
461317	cg07611925	-8.31596921620711e-07	MMP10_F9
461318	cg07612468	-4.92406749853541e-06	MMP10_F9
461319	cg07615087	1.13053050841661e-05	MMP10_F9
461320	cg07621949	-3.15387436114243e-06	MMP10_F9
461321	cg07629165	-7.26170651151916e-06	MMP10_F9
461322	cg07632694	1.08504893463648e-07	MMP10_F9
461323	cg07634927	-1.19136774223206e-05	MMP10_F9
461324	cg07638368	1.38869169449835e-05	MMP10_F9
461325	cg07638797	-1.48068733365086e-05	MMP10_F9
461326	cg07658590	1.34941059472446e-05	MMP10_F9
461327	cg07685034	3.33266211871036e-06	MMP10_F9
461328	cg07685786	-1.23014017639462e-05	MMP10_F9
461329	cg07699312	-1.05130122763996e-05	MMP10_F9
461330	cg07703190	-3.87194296323428e-06	MMP10_F9
461331	cg07704495	6.46534078732416e-07	MMP10_F9
461332	cg07707891	3.21832435213811e-06	MMP10_F9
461333	cg07708472	3.50140699598856e-06	MMP10_F9
461334	cg07716287	1.26054174093999e-05	MMP10_F9
461335	cg07747299	9.2316760937976e-06	MMP10_F9
461336	cg07771160	-3.7957365618789e-06	MMP10_F9
461337	cg07772324	1.01503851201051e-05	MMP10_F9
461338	cg07773095	5.68612320788494e-07	MMP10_F9
461339	cg07777652	-1.51399433343343e-06	MMP10_F9
461340	cg07780114	9.93240848646399e-06	MMP10_F9
461341	cg07781197	2.07612460508224e-05	MMP10_F9
461342	cg07806328	-3.38828278145985e-05	MMP10_F9
461343	cg07827943	3.33356151676659e-06	MMP10_F9
461344	cg07844507	-1.9062342659882e-05	MMP10_F9
461345	cg07845895	1.07544763280178e-06	MMP10_F9
461346	cg07854182	2.20158410056726e-07	MMP10_F9
461347	cg07856962	9.35576654046598e-07	MMP10_F9
461348	cg07871532	-3.92067889379934e-05	MMP10_F9
461349	cg07872789	-9.61069317027137e-07	MMP10_F9
461350	cg07875759	7.99267565517483e-07	MMP10_F9
461351	cg07900444	2.06533067075263e-05	MMP10_F9
461352	cg07910736	-3.53414437878457e-06	MMP10_F9
461353	cg07934732	-5.90478991380933e-06	MMP10_F9
461354	cg07942598	-3.36154980565329e-06	MMP10_F9
461355	cg07944494	-5.92946906953687e-08	MMP10_F9
461356	cg07945323	7.06753453142181e-06	MMP10_F9
461357	cg07946458	2.01539679664163e-06	MMP10_F9
461358	cg07950000	-1.31483325473614e-06	MMP10_F9
461359	cg07961283	-1.93197307670187e-06	MMP10_F9
461360	cg07962392	-8.46008589236276e-06	MMP10_F9
461361	cg07964219	1.88035713206474e-05	MMP10_F9
461362	cg07991332	5.68594882272399e-06	MMP10_F9
461363	cg07996352	5.30274939399865e-06	MMP10_F9
461364	cg07999508	2.22417351370781e-05	MMP10_F9
461365	cg08009711	8.19194682738245e-06	MMP10_F9
461366	cg08015776	5.29208337490875e-07	MMP10_F9
461367	cg08031958	6.95036155289455e-08	MMP10_F9
461368	cg08032197	8.59482235920303e-06	MMP10_F9
461369	cg08037985	-1.78908008290746e-05	MMP10_F9
461370	cg08039560	1.4586157006734e-05	MMP10_F9
461371	cg08041279	-1.95040600912249e-05	MMP10_F9
461372	cg08041573	9.2644764307969e-06	MMP10_F9
461373	cg08042487	-3.34416498699133e-06	MMP10_F9
461374	cg08056957	-7.91630634452176e-07	MMP10_F9
461375	cg08064488	4.54604575781412e-06	MMP10_F9
461376	cg08066129	3.20085465741557e-08	MMP10_F9
461377	cg08067998	6.83385808225818e-06	MMP10_F9
461378	cg08069509	2.97482087734394e-06	MMP10_F9
461379	cg08073507	1.37731298094055e-05	MMP10_F9
461380	cg08073527	-6.92479456825078e-06	MMP10_F9
461381	cg08089513	7.65197832882573e-06	MMP10_F9
461382	cg08089567	-1.77706964366865e-05	MMP10_F9
461383	cg08094128	3.75261947395946e-07	MMP10_F9
461384	cg08097817	-4.50419417752532e-06	MMP10_F9
461385	cg08120044	3.870225256355e-06	MMP10_F9
461386	cg08136416	-1.2126369185677e-05	MMP10_F9
461387	cg08148418	7.58572561351231e-06	MMP10_F9
461388	cg08152198	2.24433888656463e-06	MMP10_F9
461389	cg08155625	3.64482059353724e-05	MMP10_F9
461390	cg08173915	-4.65668053681775e-05	MMP10_F9
461391	cg08175957	5.51127565782749e-06	MMP10_F9
461392	cg08190291	-3.97097135834847e-06	MMP10_F9
461393	cg08191854	1.73776509203361e-06	MMP10_F9
461394	cg08193480	-1.27694961369488e-05	MMP10_F9
461395	cg08198280	1.89158611863986e-06	MMP10_F9
461396	cg08209099	2.67339849150658e-06	MMP10_F9
461397	cg08222185	1.31842925803932e-06	MMP10_F9
461398	cg08226047	-5.3495438287112e-06	MMP10_F9
461399	cg08226146	1.73463166898707e-07	MMP10_F9
461400	cg08227366	2.98025707111199e-06	MMP10_F9
461401	cg08240860	-5.46106943073807e-08	MMP10_F9
461402	cg08242217	1.53732041918667e-06	MMP10_F9
461403	cg08244262	4.36240039659781e-07	MMP10_F9
461404	cg08247297	3.02270893295972e-06	MMP10_F9
461405	cg08247806	-2.71194481894639e-05	MMP10_F9
461406	cg08249556	1.73070912778086e-06	MMP10_F9
461407	cg08264376	2.50251794659181e-05	MMP10_F9
461408	cg08269461	-2.61113065601291e-06	MMP10_F9
461409	cg08269941	-1.21453158124025e-05	MMP10_F9
461410	cg08276542	-1.10976894838147e-05	MMP10_F9
461411	cg08286219	-2.47123245477628e-05	MMP10_F9
461412	cg08287175	-5.91654670625981e-06	MMP10_F9
461413	cg08287724	-2.01650876391841e-05	MMP10_F9
461414	cg08291430	1.27580634368782e-06	MMP10_F9
461415	cg08292120	1.50420895786419e-06	MMP10_F9
461416	cg08297082	3.71713725988655e-06	MMP10_F9
461417	cg08302532	-2.14621279331534e-05	MMP10_F9
461418	cg08306765	1.45626222608893e-06	MMP10_F9
461419	cg08309251	6.92972076321372e-06	MMP10_F9
461420	cg08309687	4.88370232363299e-05	MMP10_F9
461421	cg08320524	-3.04587515487439e-05	MMP10_F9
461422	cg08334432	-2.23389326197301e-05	MMP10_F9
461423	cg08363042	-3.68654336278241e-06	MMP10_F9
461424	cg08379637	2.34772981250833e-06	MMP10_F9
461425	cg08381918	1.93507041074139e-05	MMP10_F9
461426	cg08385874	1.89609582520096e-06	MMP10_F9
461427	cg08406714	1.18810894295679e-05	MMP10_F9
461428	cg08407901	9.66940603693961e-05	MMP10_F9
461429	cg08416522	3.6003717380232e-06	MMP10_F9
461430	cg08422803	1.97610572894062e-05	MMP10_F9
461431	cg08429347	-3.70602646544197e-05	MMP10_F9
461432	cg08431893	1.64393937199357e-05	MMP10_F9
461433	cg08433011	-1.09257945072239e-06	MMP10_F9
461434	cg08435240	1.03759618114539e-05	MMP10_F9
461435	cg08442037	-1.10816676055247e-05	MMP10_F9
461436	cg08443717	-7.06334158460883e-06	MMP10_F9
461437	cg08443845	3.77886959771149e-06	MMP10_F9
461438	cg08448665	3.04053306913189e-07	MMP10_F9
461439	cg08449975	7.04186021438774e-06	MMP10_F9
461440	cg08450965	1.61662200014705e-05	MMP10_F9
461441	cg08451325	1.2003535540078e-05	MMP10_F9
461442	cg08461903	-1.28415156173548e-06	MMP10_F9
461443	cg08468911	-1.23641713487826e-05	MMP10_F9
461444	cg08475518	1.30568110287579e-05	MMP10_F9
461445	cg08476390	-4.26375665764868e-06	MMP10_F9
461446	cg08488756	1.283879668041e-05	MMP10_F9
461447	cg08492707	-6.23964376937712e-07	MMP10_F9
461448	cg08493762	-2.82580349610295e-06	MMP10_F9
461449	cg08502703	-4.47204765411413e-06	MMP10_F9
461450	cg08511764	3.1250612261266e-06	MMP10_F9
461451	cg08518507	9.4755689929285e-06	MMP10_F9
461452	cg08521263	-2.39275797500895e-07	MMP10_F9
461453	cg08529312	-2.88665944493146e-06	MMP10_F9
461454	cg08529987	-2.51741590814839e-07	MMP10_F9
461455	cg08538258	-2.71936136497301e-05	MMP10_F9
461456	cg08538752	-1.35580566009582e-06	MMP10_F9
461457	cg08538929	-5.94053875011498e-06	MMP10_F9
461458	cg08587297	1.8760627098256e-05	MMP10_F9
461459	cg08597025	-1.18558556980218e-05	MMP10_F9
461460	cg08599496	-3.48970635164217e-06	MMP10_F9
461461	cg08605965	2.45258291262448e-05	MMP10_F9
461462	cg08614659	-1.0583880337939e-06	MMP10_F9
461463	cg08624445	-1.46970913828901e-06	MMP10_F9
461464	cg08632701	2.33775390924251e-06	MMP10_F9
461465	cg08636922	3.09369272274113e-06	MMP10_F9
461466	cg08650934	1.60364378176341e-05	MMP10_F9
461467	cg08655493	-4.6634630130734e-07	MMP10_F9
461468	cg08658318	1.53468389262072e-07	MMP10_F9
461469	cg08663969	6.88234722196439e-06	MMP10_F9
461470	cg08670134	1.70452620210606e-07	MMP10_F9
461471	cg08685096	-4.2526065872148e-06	MMP10_F9
461472	cg08692423	-1.70588758229004e-06	MMP10_F9
461473	cg08701609	6.24433251827773e-07	MMP10_F9
461474	cg08707540	7.48033186810175e-06	MMP10_F9
461475	cg08707771	8.91911523987561e-06	MMP10_F9
461476	cg08727867	1.65360228890232e-06	MMP10_F9
461477	cg08729135	-5.5443644201739e-07	MMP10_F9
461478	cg08729447	1.3054676525284e-05	MMP10_F9
461479	cg08729810	1.66672874543003e-05	MMP10_F9
461480	cg08731543	3.19883530157183e-05	MMP10_F9
461481	cg08740026	1.80135794493532e-06	MMP10_F9
461482	cg08742575	1.05522094100775e-05	MMP10_F9
461483	cg08751406	8.24432786265028e-07	MMP10_F9
461484	cg08753227	1.55151591115722e-06	MMP10_F9
461485	cg08764522	-2.2590335906457e-05	MMP10_F9
461486	cg08776014	-1.64177682768696e-06	MMP10_F9
461487	cg08781584	-2.89860940851332e-06	MMP10_F9
461488	cg08788819	1.39848462374809e-06	MMP10_F9
461489	cg08795360	-8.68627670705998e-06	MMP10_F9
461490	cg08799270	1.32393900168728e-05	MMP10_F9
461491	cg08805821	-2.01852658235428e-05	MMP10_F9
461492	cg08807101	2.33552490483296e-07	MMP10_F9
461493	cg08811332	-2.36014138652065e-05	MMP10_F9
461494	cg08817937	6.01739565147322e-07	MMP10_F9
461495	cg08821792	2.44661639757501e-06	MMP10_F9
461496	cg08821909	3.1785663512783e-06	MMP10_F9
461497	cg08823027	7.80786620374836e-06	MMP10_F9
461498	cg08823554	-3.03711608073193e-07	MMP10_F9
461499	cg08826226	-3.09466840293806e-07	MMP10_F9
461500	cg08829149	4.33058944074045e-06	MMP10_F9
461501	cg08832842	1.10000246040004e-05	MMP10_F9
461502	cg08841829	2.70727475060997e-07	MMP10_F9
461503	cg08843279	1.59636215995435e-06	MMP10_F9
461504	cg08846592	1.73947354371637e-06	MMP10_F9
461505	cg08851289	-1.65058344190587e-06	MMP10_F9
461506	cg08854834	1.64639786240957e-05	MMP10_F9
461507	cg08866402	-4.78184775549472e-07	MMP10_F9
461508	cg08866780	-6.22835130406537e-06	MMP10_F9
461509	cg08869875	8.71860409065842e-07	MMP10_F9
461510	cg08870743	1.49634487077298e-07	MMP10_F9
461511	cg08871016	-4.13005390864634e-06	MMP10_F9
461512	cg08874470	-1.37165811443167e-05	MMP10_F9
461513	cg08875503	-3.00875719560321e-07	MMP10_F9
461514	cg08880261	5.90362891926125e-05	MMP10_F9
461515	cg08888905	6.38527829036783e-06	MMP10_F9
461516	cg08890503	3.38161347801172e-06	MMP10_F9
461517	cg08903333	4.28233441090738e-06	MMP10_F9
461518	cg08916154	1.09754224757418e-05	MMP10_F9
461519	cg08919443	-1.75886313932146e-05	MMP10_F9
461520	cg08924203	5.30083724263401e-06	MMP10_F9
461521	cg08949101	1.53298952528134e-05	MMP10_F9
461522	cg08961621	4.18433375232764e-06	MMP10_F9
461523	cg08976550	1.0560173813124e-05	MMP10_F9
461524	cg08979041	4.46602725970972e-06	MMP10_F9
461525	cg08989212	8.314102863603e-07	MMP10_F9
461526	cg09012734	-6.67821800950988e-06	MMP10_F9
461527	cg09026600	-1.31495618349731e-05	MMP10_F9
461528	cg09031013	1.49145616716253e-06	MMP10_F9
461529	cg09031657	-7.06842443394813e-07	MMP10_F9
461530	cg09037712	1.83573396786949e-05	MMP10_F9
461531	cg09045508	-4.22270884481676e-07	MMP10_F9
461532	cg09055943	-3.5660125586829e-06	MMP10_F9
461533	cg09057885	2.99670363592811e-06	MMP10_F9
461534	cg09057954	-1.35890582323195e-06	MMP10_F9
461535	cg09061973	-1.35188443843446e-06	MMP10_F9
461536	cg09112190	-3.74039394063726e-06	MMP10_F9
461537	cg09112388	1.07845876476224e-05	MMP10_F9
461538	cg09118164	1.05118588897999e-06	MMP10_F9
461539	cg09121378	5.30126704132537e-06	MMP10_F9
461540	cg09128751	-1.09056227915463e-05	MMP10_F9
461541	cg09143663	1.96094446999636e-05	MMP10_F9
461542	cg09148268	1.20327755431001e-05	MMP10_F9
461543	cg09149246	-1.78174390984817e-05	MMP10_F9
461544	cg09149851	7.00111059266589e-06	MMP10_F9
461545	cg09171530	9.3855749969626e-08	MMP10_F9
461546	cg09179211	-1.90149431620038e-06	MMP10_F9
461547	cg09181738	1.62686686686526e-05	MMP10_F9
461548	cg09195550	9.77828694554161e-06	MMP10_F9
461549	cg09195805	-1.48524326832106e-06	MMP10_F9
461550	cg09199698	-8.80770757438298e-07	MMP10_F9
461551	cg09199848	-1.28495085561278e-05	MMP10_F9
461552	cg09200260	-6.96660002675085e-06	MMP10_F9
461553	cg09201173	-7.00120815045453e-07	MMP10_F9
461554	cg09202689	1.73001080722536e-07	MMP10_F9
461555	cg09208331	-2.96724505479037e-06	MMP10_F9
461556	cg09217219	1.24245077154362e-06	MMP10_F9
461557	cg09221269	2.95272377347362e-06	MMP10_F9
461558	cg09247319	-1.17653501804284e-05	MMP10_F9
461559	cg09247736	6.30491806692235e-07	MMP10_F9
461560	cg09248148	4.94167144223322e-06	MMP10_F9
461561	cg09251111	1.358028486062e-06	MMP10_F9
461562	cg09254980	-6.55919475774876e-06	MMP10_F9
461563	cg09256510	-2.11178959130276e-06	MMP10_F9
461564	cg09258032	5.00363627159861e-07	MMP10_F9
461565	cg09274658	1.46568654821505e-06	MMP10_F9
461566	cg09308387	2.10732261014211e-06	MMP10_F9
461567	cg09316688	1.19809159272283e-06	MMP10_F9
461568	cg09354050	4.90147850013648e-05	MMP10_F9
461569	cg09371744	2.40585086027439e-07	MMP10_F9
461570	cg09374293	-7.10306837209083e-06	MMP10_F9
461571	cg09374857	1.98079150947839e-05	MMP10_F9
461572	cg09375338	-8.59884924232355e-08	MMP10_F9
461573	cg09387528	-6.48155928418836e-06	MMP10_F9
461574	cg09408917	-5.14086458441394e-06	MMP10_F9
461575	cg09409496	-1.0493805469556e-06	MMP10_F9
461576	cg09410308	1.51254338916069e-06	MMP10_F9
461577	cg09413933	-3.8569390751501e-07	MMP10_F9
461578	cg09417038	3.76720220258374e-05	MMP10_F9
461579	cg09420691	-2.688801966804e-07	MMP10_F9
461580	cg09428349	1.11325900379581e-06	MMP10_F9
461581	cg09436823	-2.64701163015149e-08	MMP10_F9
461582	cg09438382	1.72113280591628e-05	MMP10_F9
461583	cg09440603	2.12673873391156e-06	MMP10_F9
461584	cg09441069	-1.10661559683629e-05	MMP10_F9
461585	cg09441337	1.50831212052035e-06	MMP10_F9
461586	cg09443102	-1.12641519938575e-06	MMP10_F9
461587	cg09456254	1.20768838767073e-05	MMP10_F9
461588	cg09468832	4.33322733141823e-06	MMP10_F9
461589	cg09476092	-1.50309451073296e-06	MMP10_F9
461590	cg09492252	-1.33881228993118e-05	MMP10_F9
461591	cg09493818	-8.37916966281411e-06	MMP10_F9
461592	cg09506302	-1.88559561248581e-06	MMP10_F9
461593	cg09508432	1.21777152784308e-05	MMP10_F9
461594	cg09510531	5.49279594604697e-06	MMP10_F9
461595	cg09516696	8.09499136616921e-06	MMP10_F9
461596	cg09522854	1.09272121934275e-08	MMP10_F9
461597	cg09523086	1.6684126415424e-06	MMP10_F9
461598	cg09538135	1.44462630763477e-06	MMP10_F9
461599	cg09542111	-4.00812122527785e-07	MMP10_F9
461600	cg09546172	3.45135746856589e-06	MMP10_F9
461601	cg09546220	-1.18030101815728e-06	MMP10_F9
461602	cg09556952	3.50035771519245e-06	MMP10_F9
461603	cg09612454	1.78809982740299e-05	MMP10_F9
461604	cg09613494	9.25672960996531e-07	MMP10_F9
461605	cg09614626	8.26996532576966e-07	MMP10_F9
461606	cg09622447	2.65024921523402e-06	MMP10_F9
461607	cg09629169	9.50431124277573e-06	MMP10_F9
461608	cg09656239	-7.95192415828716e-08	MMP10_F9
461609	cg09659223	5.73973903638011e-06	MMP10_F9
461610	cg09659514	8.42060608665691e-07	MMP10_F9
461611	cg09671060	7.81488920197944e-07	MMP10_F9
461612	cg09676390	-2.76755033780166e-06	MMP10_F9
461613	cg09693765	8.25892801187213e-06	MMP10_F9
461614	cg09695260	-1.17341307271495e-06	MMP10_F9
461615	cg09698634	-4.92041029601985e-06	MMP10_F9
461616	cg09702434	6.91476135511396e-06	MMP10_F9
461617	cg09704750	-2.00435661491003e-06	MMP10_F9
461618	cg09706833	1.01320865987382e-05	MMP10_F9
461619	cg09706850	-3.47799013761091e-06	MMP10_F9
461620	cg09714100	-8.80171492825952e-06	MMP10_F9
461621	cg09726646	-1.18299697530203e-07	MMP10_F9
461622	cg09727148	2.8703484554887e-05	MMP10_F9
461623	cg09731946	3.22294115044731e-06	MMP10_F9
461624	cg09762582	-1.77304275792164e-05	MMP10_F9
461625	cg09777775	-1.37504226080632e-06	MMP10_F9
461626	cg09787442	5.84156342790912e-07	MMP10_F9
461627	cg09792612	1.94820981430083e-05	MMP10_F9
461628	cg09793121	-1.59982722959889e-05	MMP10_F9
461629	cg09795093	-4.48353417759509e-06	MMP10_F9
461630	cg09795960	-2.96464805479746e-06	MMP10_F9
461631	cg09800026	6.24119853525355e-07	MMP10_F9
461632	cg09809950	2.84117530411316e-07	MMP10_F9
461633	cg09828504	3.46597822260588e-06	MMP10_F9
461634	cg09828634	7.34458241600932e-06	MMP10_F9
461635	cg09829580	1.90196209290973e-06	MMP10_F9
461636	cg09831081	-1.29998234251233e-05	MMP10_F9
461637	cg09838568	-5.30897103318497e-06	MMP10_F9
461638	cg09839092	8.03773312157831e-08	MMP10_F9
461639	cg09849774	-4.97841947312546e-06	MMP10_F9
461640	cg09868359	-1.24029383395993e-06	MMP10_F9
461641	cg09872009	-3.93410364988354e-06	MMP10_F9
461642	cg09880551	-8.06979573408269e-07	MMP10_F9
461643	cg09883573	2.20999586693627e-05	MMP10_F9
461644	cg09884350	5.68025954463957e-06	MMP10_F9
461645	cg09884983	1.86185196884097e-05	MMP10_F9
461646	cg09885409	-1.0011031383736e-06	MMP10_F9
461647	cg09888721	-7.87967947831609e-07	MMP10_F9
461648	cg09892262	1.80535141321035e-05	MMP10_F9
461649	cg09906747	5.73873039601254e-07	MMP10_F9
461650	cg09908001	9.29342933949145e-06	MMP10_F9
461651	cg09916030	-2.28461311690579e-06	MMP10_F9
461652	cg09916765	3.48158673220385e-06	MMP10_F9
461653	cg09917223	2.98661194921027e-05	MMP10_F9
461654	cg09920215	2.49499248614492e-06	MMP10_F9
461655	cg09928474	8.28800999918446e-06	MMP10_F9
461656	cg09958470	1.73038522004384e-05	MMP10_F9
461657	cg09962400	3.80415332325939e-06	MMP10_F9
461658	cg09962824	1.6234745525424e-05	MMP10_F9
461659	cg09964921	-1.51374530049723e-05	MMP10_F9
461660	cg09978395	-1.44023944556724e-05	MMP10_F9
461661	cg09985698	4.97430560517714e-07	MMP10_F9
461662	cg09995095	-8.5864439613111e-06	MMP10_F9
461663	cg09997339	-4.17739502030856e-07	MMP10_F9
461664	cg10004976	1.59020950277941e-06	MMP10_F9
461665	cg10006897	2.39980747794407e-06	MMP10_F9
461666	cg10007534	1.93822426295521e-06	MMP10_F9
461667	cg10019329	9.63393855925887e-06	MMP10_F9
461668	cg10044179	-3.89340623267436e-05	MMP10_F9
461669	cg10050487	1.08625413620951e-05	MMP10_F9
461670	cg10054197	1.00267261971909e-06	MMP10_F9
461671	cg10057853	-1.18162361056848e-06	MMP10_F9
461672	cg10063047	1.66791986240727e-06	MMP10_F9
461673	cg10067062	-4.8240841839586e-06	MMP10_F9
461674	cg10068301	1.29996281453322e-06	MMP10_F9
461675	cg10068793	8.96148472173502e-07	MMP10_F9
461676	cg10074864	6.20921940170304e-06	MMP10_F9
461677	cg10094691	-1.63993823889089e-05	MMP10_F9
461678	cg10095801	4.25802233112223e-07	MMP10_F9
461679	cg10095968	-9.79495291775417e-07	MMP10_F9
461680	cg10099638	1.8631912411476e-06	MMP10_F9
461681	cg10105244	1.24875675742945e-05	MMP10_F9
461682	cg10105268	1.57000019736003e-06	MMP10_F9
461683	cg10106363	-2.20936223080537e-07	MMP10_F9
461684	cg10110367	9.46759854205985e-06	MMP10_F9
461685	cg10119313	1.33342088190453e-06	MMP10_F9
461686	cg10125522	-8.2787117801026e-08	MMP10_F9
461687	cg10129201	-4.84298775882956e-07	MMP10_F9
461688	cg10187059	3.80088863519057e-07	MMP10_F9
461689	cg10187365	4.73998821872126e-06	MMP10_F9
461690	cg10191581	-8.61362299099962e-06	MMP10_F9
461691	cg10192877	-1.19813390944823e-06	MMP10_F9
461692	cg10196650	-2.20940158980182e-06	MMP10_F9
461693	cg10198932	1.3720883324853e-05	MMP10_F9
461694	cg10204884	-7.40135556067954e-06	MMP10_F9
461695	cg10209635	5.67073120413477e-09	MMP10_F9
461696	cg10215919	-3.32870345876192e-07	MMP10_F9
461697	cg10217445	8.86400582820783e-06	MMP10_F9
461698	cg10251070	8.52335086931532e-06	MMP10_F9
461699	cg10257693	-4.29948256227947e-07	MMP10_F9
461700	cg10257895	1.45758462907003e-06	MMP10_F9
461701	cg10259562	-1.00977165133366e-07	MMP10_F9
461702	cg10268811	7.27928870623201e-06	MMP10_F9
461703	cg10270055	-7.67983056865847e-06	MMP10_F9
461704	cg10272219	3.53357625047566e-06	MMP10_F9
461705	cg10272901	-4.46564781246414e-06	MMP10_F9
461706	cg10273072	-1.78270633892452e-05	MMP10_F9
461707	cg10277546	2.01317248767979e-07	MMP10_F9
461708	cg10296238	-3.9281932078394e-05	MMP10_F9
461709	cg10305951	5.70693188726787e-07	MMP10_F9
461710	cg10322794	-1.12390420198597e-05	MMP10_F9
461711	cg10334222	1.27244414890371e-06	MMP10_F9
461712	cg10341719	6.86858748664058e-06	MMP10_F9
461713	cg10347474	8.98408698787412e-06	MMP10_F9
461714	cg10348138	1.04262456180853e-07	MMP10_F9
461715	cg10351095	9.9687716790206e-06	MMP10_F9
461716	cg10351617	-3.05366400678809e-05	MMP10_F9
461717	cg10361589	-4.49155153179004e-06	MMP10_F9
461718	cg10361809	-9.24792196256356e-06	MMP10_F9
461719	cg10364942	1.42542629581681e-05	MMP10_F9
461720	cg10374519	4.17476550432828e-07	MMP10_F9
461721	cg10374872	6.74215503675447e-07	MMP10_F9
461722	cg10375884	-3.21350296041683e-06	MMP10_F9
461723	cg10376067	-2.85419186581627e-05	MMP10_F9
461724	cg10377299	1.75670426906729e-05	MMP10_F9
461725	cg10380293	-7.51266249990338e-06	MMP10_F9
461726	cg10381409	2.28747484428403e-06	MMP10_F9
461727	cg10382494	-8.62325598725942e-07	MMP10_F9
461728	cg10382945	6.76995352907242e-06	MMP10_F9
461729	cg10394047	-1.24430139006435e-05	MMP10_F9
461730	cg10394068	-6.22752088574463e-06	MMP10_F9
461731	cg10405333	8.42076941974683e-06	MMP10_F9
461732	cg10406195	-5.81440759300782e-06	MMP10_F9
461733	cg10415509	9.70033002825467e-06	MMP10_F9
461734	cg10432360	1.19180378631894e-06	MMP10_F9
461735	cg10434947	4.14518958620009e-06	MMP10_F9
461736	cg10435376	-1.2258192029373e-06	MMP10_F9
461737	cg10435849	-6.45721162782076e-07	MMP10_F9
461738	cg10439737	6.0959810696475e-06	MMP10_F9
461739	cg10445315	3.1655997804057e-07	MMP10_F9
461740	cg10446143	7.45244218773272e-07	MMP10_F9
461741	cg10456990	2.71845100179693e-06	MMP10_F9
461742	cg10457056	4.26495072140662e-07	MMP10_F9
461743	cg10457735	3.09114995548455e-07	MMP10_F9
461744	cg10463451	-4.5123346810734e-06	MMP10_F9
461745	cg10464454	9.45170168279639e-07	MMP10_F9
461746	cg10464467	4.57686782023492e-06	MMP10_F9
461747	cg10466421	-5.01592917616193e-06	MMP10_F9
461748	cg10476539	-1.51321751855635e-05	MMP10_F9
461749	cg10477409	-1.11347835014174e-05	MMP10_F9
461750	cg10477592	-1.08831336585257e-05	MMP10_F9
461751	cg10477854	2.09117344893358e-07	MMP10_F9
461752	cg10486505	2.58743113606944e-06	MMP10_F9
461753	cg10487251	-4.96448670498605e-06	MMP10_F9
461754	cg10490473	1.72759349169528e-05	MMP10_F9
461755	cg10500362	8.44281992265349e-06	MMP10_F9
461756	cg10500737	-1.89316310232037e-05	MMP10_F9
461757	cg10507649	5.88469663260659e-06	MMP10_F9
461758	cg10538440	4.26287571087291e-06	MMP10_F9
461759	cg10542145	-1.56345069988518e-06	MMP10_F9
461760	cg10569414	-7.26382736167938e-06	MMP10_F9
461761	cg10572943	-1.47787314288428e-06	MMP10_F9
461762	cg10573553	9.04225484618791e-08	MMP10_F9
461763	cg10595913	1.59961972349912e-05	MMP10_F9
461764	cg10599571	2.79598550977395e-08	MMP10_F9
461765	cg10599770	2.19702081645271e-06	MMP10_F9
461766	cg10605724	-8.99115141023456e-06	MMP10_F9
461767	cg10614188	-6.58621963679111e-06	MMP10_F9
461768	cg10626682	5.58260128034276e-06	MMP10_F9
461769	cg10627354	-6.27781587584091e-06	MMP10_F9
461770	cg10636297	2.2167014504338e-07	MMP10_F9
461771	cg10640371	1.38366264010936e-06	MMP10_F9
461772	cg10641258	6.14578136831346e-07	MMP10_F9
461773	cg10644072	-1.93694448756421e-05	MMP10_F9
461774	cg10648535	-1.45437739542243e-06	MMP10_F9
461775	cg10654510	-2.36768560403534e-06	MMP10_F9
461776	cg10657630	1.74751467347404e-06	MMP10_F9
461777	cg10672804	2.29026235251911e-06	MMP10_F9
461778	cg10682155	4.42807169486086e-07	MMP10_F9
461779	cg10683055	-2.11778792742073e-05	MMP10_F9
461780	cg10690657	-8.91841454485693e-06	MMP10_F9
461781	cg10690747	6.92798462547954e-06	MMP10_F9
461782	cg10696191	-1.15289405020583e-05	MMP10_F9
461783	cg10697473	2.73993330218547e-06	MMP10_F9
461784	cg10706013	-1.06541802551861e-05	MMP10_F9
461785	cg10707964	-1.61065811360418e-05	MMP10_F9
461786	cg10719920	2.41568166107246e-07	MMP10_F9
461787	cg10722799	6.22270603421872e-06	MMP10_F9
461788	cg10788927	2.52995010156805e-05	MMP10_F9
461789	cg10803722	1.59579378004567e-05	MMP10_F9
461790	cg10804415	1.87041540408741e-05	MMP10_F9
461791	cg10805440	-8.08704506917314e-06	MMP10_F9
461792	cg10809449	8.70377293440984e-06	MMP10_F9
461793	cg10811880	-1.97983351743299e-05	MMP10_F9
461794	cg10814646	3.00410806806288e-06	MMP10_F9
461795	cg10818702	-5.19910699340509e-06	MMP10_F9
461796	cg10822339	2.93061773936474e-06	MMP10_F9
461797	cg10825839	4.34881990181241e-07	MMP10_F9
461798	cg10827090	4.16469625169654e-06	MMP10_F9
461799	cg10828127	-5.88859540749745e-06	MMP10_F9
461800	cg10829693	-2.76166169195643e-06	MMP10_F9
461801	cg10833439	1.09927535474681e-05	MMP10_F9
461802	cg10836173	1.00444423986775e-05	MMP10_F9
461803	cg10838844	-8.21707305777626e-06	MMP10_F9
461804	cg10848140	5.86582143767193e-06	MMP10_F9
461805	cg10848373	-3.92583598398327e-06	MMP10_F9
461806	cg10849289	8.85475817657113e-06	MMP10_F9
461807	cg10850930	7.01121531373099e-06	MMP10_F9
461808	cg10851763	1.794727089119e-06	MMP10_F9
461809	cg10851779	-1.72301795313519e-07	MMP10_F9
461810	cg10859726	1.38147051301113e-07	MMP10_F9
461811	cg10865444	2.34444280782896e-07	MMP10_F9
461812	cg10871721	-4.06880080962943e-05	MMP10_F9
461813	cg10873781	-6.06368930508253e-07	MMP10_F9
461814	cg10878966	-1.87240920235419e-05	MMP10_F9
461815	cg10892251	5.62590133983534e-06	MMP10_F9
461816	cg10915739	-2.34745026826565e-06	MMP10_F9
461817	cg10957180	-7.32755829345201e-06	MMP10_F9
461818	cg10982746	-2.96214460466548e-07	MMP10_F9
461819	cg11019462	-1.03210637629868e-06	MMP10_F9
461820	cg11022525	5.13916875425536e-06	MMP10_F9
461821	cg11023456	-1.71027479539682e-05	MMP10_F9
461822	cg11029358	2.12232793680992e-05	MMP10_F9
461823	cg11042620	2.81717038705387e-06	MMP10_F9
461824	cg11043146	-1.15069052933184e-05	MMP10_F9
461825	cg11044010	1.49146848804645e-05	MMP10_F9
461826	cg11044273	6.26036338503816e-06	MMP10_F9
461827	cg11053272	3.84673904090336e-07	MMP10_F9
461828	cg11056129	6.34051555813536e-06	MMP10_F9
461829	cg11059343	3.0716849089141e-06	MMP10_F9
461830	cg11064537	6.53543963609895e-06	MMP10_F9
461831	cg11064558	2.44932435628772e-06	MMP10_F9
461832	cg11071242	-4.7132633849303e-06	MMP10_F9
461833	cg11073104	5.39873468712226e-06	MMP10_F9
461834	cg11081415	3.47114490152632e-07	MMP10_F9
461835	cg11088471	2.24313783108074e-05	MMP10_F9
461836	cg11088922	-9.37651390781104e-07	MMP10_F9
461837	cg11099899	-3.3993292683341e-06	MMP10_F9
461838	cg11105585	2.03532449310301e-06	MMP10_F9
461839	cg11106161	7.71608598119651e-06	MMP10_F9
461840	cg11110978	6.2130398031939e-06	MMP10_F9
461841	cg11113589	1.97768900335626e-05	MMP10_F9
461842	cg11113661	-2.32535360082005e-06	MMP10_F9
461843	cg11116798	3.01973710409387e-05	MMP10_F9
461844	cg11121969	-7.2345390445531e-07	MMP10_F9
461845	cg11128285	7.39247812424011e-06	MMP10_F9
461846	cg11142362	-6.23877762976952e-07	MMP10_F9
461847	cg11150585	-8.3699284299814e-06	MMP10_F9
461848	cg11158374	4.1303734376261e-06	MMP10_F9
461849	cg11165403	3.03543719816674e-06	MMP10_F9
461850	cg11166708	1.0148418770423e-06	MMP10_F9
461851	cg11166823	1.74531735948523e-07	MMP10_F9
461852	cg11170318	8.54931987876673e-06	MMP10_F9
461853	cg11171259	1.68262829363702e-05	MMP10_F9
461854	cg11173579	-2.07512629972267e-07	MMP10_F9
461855	cg11188659	-4.39872957804977e-06	MMP10_F9
461856	cg11189837	-4.3257537375864e-06	MMP10_F9
461857	cg11209957	-1.29407425143933e-05	MMP10_F9
461858	cg11214348	-9.37217984472375e-06	MMP10_F9
461859	cg11215918	-2.25707847778704e-06	MMP10_F9
461860	cg11216502	5.66293960223371e-08	MMP10_F9
461861	cg11220732	-5.49194737868719e-06	MMP10_F9
461862	cg11250081	-1.84487397487808e-06	MMP10_F9
461863	cg11267390	-1.92114210837203e-05	MMP10_F9
461864	cg11282895	-1.20138693942577e-07	MMP10_F9
461865	cg11287055	6.40830129139769e-07	MMP10_F9
461866	cg11288641	1.01878961120545e-07	MMP10_F9
461867	cg11293610	2.50355305253309e-06	MMP10_F9
461868	cg11299333	-5.1605081965618e-08	MMP10_F9
461869	cg11304968	9.99946549004152e-06	MMP10_F9
461870	cg11316868	-1.91681617920986e-06	MMP10_F9
461871	cg11319265	-4.86530391445352e-06	MMP10_F9
461872	cg11321156	1.45735698839904e-05	MMP10_F9
461873	cg11324748	-6.81692079055071e-06	MMP10_F9
461874	cg11327657	-4.17201409130947e-05	MMP10_F9
461875	cg11337915	1.71918770108613e-05	MMP10_F9
461876	cg11344614	-4.43245539828178e-06	MMP10_F9
461877	cg11354857	-2.9589577870994e-06	MMP10_F9
461878	cg11359720	6.51957803691813e-06	MMP10_F9
461879	cg11367297	-7.54474728363388e-08	MMP10_F9
461880	cg11373980	6.56646545395079e-07	MMP10_F9
461881	cg11375616	-6.52357352769883e-06	MMP10_F9
461882	cg11377984	-7.6758403115234e-07	MMP10_F9
461883	cg11378001	2.41263699663385e-06	MMP10_F9
461884	cg11381792	-1.70799725794973e-07	MMP10_F9
461885	cg11385003	6.84688197976098e-07	MMP10_F9
461886	cg11388866	5.60329891414395e-06	MMP10_F9
461887	cg11397135	2.33743536485024e-06	MMP10_F9
461888	cg11398623	-1.7328295769489e-06	MMP10_F9
461889	cg11399508	9.11029729654922e-06	MMP10_F9
461890	cg11401293	-5.47073859613813e-06	MMP10_F9
461891	cg11401796	2.18902690092332e-05	MMP10_F9
461892	cg11407345	-1.40093024669287e-06	MMP10_F9
461893	cg11410404	1.95892623291846e-05	MMP10_F9
461894	cg11411127	6.60102357187332e-06	MMP10_F9
461895	cg11414263	-8.9530229324748e-06	MMP10_F9
461896	cg11424525	3.29331185862152e-06	MMP10_F9
461897	cg11429658	-1.20576107992278e-05	MMP10_F9
461898	cg11432069	-2.40660537350801e-05	MMP10_F9
461899	cg11433319	-5.42709229557656e-06	MMP10_F9
461900	cg11433980	-1.83081293899739e-05	MMP10_F9
461901	cg11438134	4.20825358792615e-06	MMP10_F9
461902	cg11441704	-1.01317311058565e-05	MMP10_F9
461903	cg11450766	8.11604660085803e-06	MMP10_F9
461904	cg11453546	-1.97562176549442e-05	MMP10_F9
461905	cg11456334	-4.89610310799112e-06	MMP10_F9
461906	cg11460509	-1.44207596260475e-07	MMP10_F9
461907	cg11460723	7.21842125119908e-07	MMP10_F9
461908	cg11465630	5.76176091200021e-06	MMP10_F9
461909	cg11475420	-1.64077382411874e-05	MMP10_F9
461910	cg11479877	7.28450978061611e-06	MMP10_F9
461911	cg11498607	-2.56904864228861e-07	MMP10_F9
461912	cg11500660	-6.55288951332846e-06	MMP10_F9
461913	cg11506205	-1.85445808899615e-05	MMP10_F9
461914	cg11511842	-2.93684221807919e-06	MMP10_F9
461915	cg11512041	2.39313484276723e-06	MMP10_F9
461916	cg11513641	1.94040447116424e-05	MMP10_F9
461917	cg11516613	3.68420700374874e-05	MMP10_F9
461918	cg11523499	-1.0325506644385e-05	MMP10_F9
461919	cg11528328	6.06217684163882e-07	MMP10_F9
461920	cg11529924	-1.63713382215029e-05	MMP10_F9
461921	cg11551577	8.2316265361704e-06	MMP10_F9
461922	cg11554566	-2.25350440630588e-05	MMP10_F9
461923	cg11555640	3.46597908566795e-06	MMP10_F9
461924	cg11564339	4.08527789311122e-07	MMP10_F9
461925	cg11575131	4.32213412970657e-06	MMP10_F9
461926	cg11579999	9.88378639230761e-06	MMP10_F9
461927	cg11581903	3.72406667290017e-06	MMP10_F9
461928	cg11601115	8.32670076942237e-06	MMP10_F9
461929	cg11601519	9.25979094799497e-07	MMP10_F9
461930	cg11628880	1.48681045931753e-05	MMP10_F9
461931	cg11630411	-3.11614812314958e-06	MMP10_F9
461932	cg11631644	-1.2285289456153e-06	MMP10_F9
461933	cg11638347	1.37912444619089e-05	MMP10_F9
461934	cg11640562	1.41645476108716e-05	MMP10_F9
461935	cg11644478	-1.57443721516824e-06	MMP10_F9
461936	cg11644515	5.41112290158679e-06	MMP10_F9
461937	cg11644596	-9.89120949508973e-06	MMP10_F9
461938	cg11651007	-1.37155908190468e-06	MMP10_F9
461939	cg11652095	-4.16088263923882e-06	MMP10_F9
461940	cg11662315	5.86297806488723e-06	MMP10_F9
461941	cg11663144	1.71478545536262e-05	MMP10_F9
461942	cg11664818	-6.84649688821373e-06	MMP10_F9
461943	cg11698180	1.62703126816707e-05	MMP10_F9
461944	cg11701372	1.90916970101048e-05	MMP10_F9
461945	cg11704631	-7.89256923492405e-06	MMP10_F9
461946	cg11705651	-8.81128482031617e-06	MMP10_F9
461947	cg11706540	3.16075921381396e-06	MMP10_F9
461948	cg11712386	1.7338665813048e-05	MMP10_F9
461949	cg11715092	-9.83330372194452e-08	MMP10_F9
461950	cg11716681	4.29119325962685e-06	MMP10_F9
461951	cg11719297	2.37417313683075e-06	MMP10_F9
461952	cg11752103	1.0692580458453e-07	MMP10_F9
461953	cg11759288	1.68401905825406e-05	MMP10_F9
461954	cg11766498	-4.85855302926113e-07	MMP10_F9
461955	cg11766577	2.65795981213706e-05	MMP10_F9
461956	cg11767442	-8.14619626131868e-06	MMP10_F9
461957	cg11767757	4.19978675203311e-05	MMP10_F9
461958	cg11772764	-1.04643717557952e-06	MMP10_F9
461959	cg11774346	3.53247889141453e-06	MMP10_F9
461960	cg11778840	5.22682143256787e-06	MMP10_F9
461961	cg11781977	1.62735403729289e-05	MMP10_F9
461962	cg11793646	-2.77679014681436e-06	MMP10_F9
461963	cg11796095	-2.86208273554883e-06	MMP10_F9
461964	cg11798406	5.91984692844047e-05	MMP10_F9
461965	cg11808885	-1.05703606463625e-06	MMP10_F9
461966	cg11815682	5.93836946116775e-07	MMP10_F9
461967	cg11819121	4.72165494115888e-06	MMP10_F9
461968	cg11825524	-6.62075265955238e-06	MMP10_F9
461969	cg11829416	-2.46342246410015e-05	MMP10_F9
461970	cg11846097	-1.95944075918165e-06	MMP10_F9
461971	cg11846141	1.88778567573806e-05	MMP10_F9
461972	cg11851910	1.63151298486922e-06	MMP10_F9
461973	cg11852796	8.2558862242988e-07	MMP10_F9
461974	cg11858249	2.74966566465777e-06	MMP10_F9
461975	cg11860954	4.82218987042182e-07	MMP10_F9
461976	cg11890956	-1.46352605505908e-06	MMP10_F9
461977	cg11912202	-3.27396774820232e-06	MMP10_F9
461978	cg11920243	9.79315324378304e-07	MMP10_F9
461979	cg11923631	4.55557376839461e-06	MMP10_F9
461980	cg11935371	-1.03394755040515e-05	MMP10_F9
461981	cg11939992	-3.66574099598124e-06	MMP10_F9
461982	cg11940663	-7.07154366869535e-07	MMP10_F9
461983	cg11940960	1.73246527035977e-05	MMP10_F9
461984	cg11943058	-2.69285428430403e-06	MMP10_F9
461985	cg11949606	-1.38958082590055e-05	MMP10_F9
461986	cg11950299	2.63222158537601e-05	MMP10_F9
461987	cg11950383	1.58918598682136e-07	MMP10_F9
461988	cg11950982	2.51455443369032e-06	MMP10_F9
461989	cg11952263	-9.14244969203683e-06	MMP10_F9
461990	cg11967727	1.82678797266568e-06	MMP10_F9
461991	cg11985424	3.96959645084456e-06	MMP10_F9
461992	cg11987819	-2.34588630346568e-07	MMP10_F9
461993	cg11988476	-8.52134719827077e-07	MMP10_F9
461994	cg11997734	-5.35916310953334e-06	MMP10_F9
461995	cg12003230	-8.29089860680765e-06	MMP10_F9
461996	cg12008680	5.24390158686456e-07	MMP10_F9
461997	cg12011436	8.74264493426753e-06	MMP10_F9
461998	cg12012356	-4.13022265804018e-07	MMP10_F9
461999	cg12012871	1.1618417872974e-06	MMP10_F9
462000	cg12014368	-1.26026118280071e-05	MMP10_F9
462001	cg12015097	5.09146218473561e-07	MMP10_F9
462002	cg12015443	-6.72853297944726e-06	MMP10_F9
462003	cg12015884	1.36928297681774e-05	MMP10_F9
462004	cg12016809	1.44668910200552e-05	MMP10_F9
462005	cg12025048	-5.81341731204904e-06	MMP10_F9
462006	cg12054554	-1.4710525309374e-06	MMP10_F9
462007	cg12061357	5.50922632688733e-06	MMP10_F9
462008	cg12064626	1.72945009545199e-06	MMP10_F9
462009	cg12077772	6.09071272919982e-06	MMP10_F9
462010	cg12078031	-5.45223903422892e-06	MMP10_F9
462011	cg12078397	1.12054124978201e-05	MMP10_F9
462012	cg12079381	1.14795617212368e-05	MMP10_F9
462013	cg12089511	1.01115191121714e-06	MMP10_F9
462014	cg12091376	1.11373998617016e-06	MMP10_F9
462015	cg12092309	2.42826243552234e-06	MMP10_F9
462016	cg12094552	-9.42914730190213e-06	MMP10_F9
462017	cg12094974	2.56997639857075e-06	MMP10_F9
462018	cg12100242	-4.70722788825222e-06	MMP10_F9
462019	cg12107699	3.52111447869116e-07	MMP10_F9
462020	cg12111295	4.90375170897381e-07	MMP10_F9
462021	cg12111500	-1.22052795704562e-05	MMP10_F9
462022	cg12118972	1.61298972633561e-05	MMP10_F9
462023	cg12119133	-8.18186738127379e-07	MMP10_F9
462024	cg12121965	3.47974623977395e-06	MMP10_F9
462025	cg12135856	-2.41229994153681e-06	MMP10_F9
462026	cg12137439	5.22143839178193e-06	MMP10_F9
462027	cg12144476	1.21018362723757e-06	MMP10_F9
462028	cg12145552	2.43229593501292e-06	MMP10_F9
462029	cg12148368	-4.12542300231309e-07	MMP10_F9
462030	cg12149795	-2.01058356140787e-05	MMP10_F9
462031	cg12156301	2.59471020942546e-06	MMP10_F9
462032	cg12157440	-1.31771234276093e-05	MMP10_F9
462033	cg12161460	8.97868642755229e-07	MMP10_F9
462034	cg12161534	7.42961320226663e-06	MMP10_F9
462035	cg12162195	-2.09664045908221e-05	MMP10_F9
462036	cg12162201	4.6671047460055e-07	MMP10_F9
462037	cg12162424	4.27183341415975e-06	MMP10_F9
462038	cg12162886	1.52320686290544e-05	MMP10_F9
462039	cg12166520	-7.04240964639984e-06	MMP10_F9
462040	cg12168219	5.11690711427792e-06	MMP10_F9
462041	cg12170845	4.53165483183874e-06	MMP10_F9
462042	cg12179179	2.52142473077052e-06	MMP10_F9
462043	cg12186917	-3.25280784448711e-05	MMP10_F9
462044	cg12201779	9.31374037259553e-06	MMP10_F9
462045	cg12205591	-1.49981179825942e-05	MMP10_F9
462046	cg12210363	5.97920148654169e-07	MMP10_F9
462047	cg12218747	3.99167703957149e-06	MMP10_F9
462048	cg12225979	1.22494932142823e-05	MMP10_F9
462049	cg12234272	2.09362019937671e-05	MMP10_F9
462050	cg12244325	2.60564035116971e-05	MMP10_F9
462051	cg12246165	-2.04813443542134e-05	MMP10_F9
462052	cg12249207	3.70809792454829e-07	MMP10_F9
462053	cg12249789	-1.57213375990071e-05	MMP10_F9
462054	cg12258307	-5.71826776416451e-06	MMP10_F9
462055	cg12269905	-1.42844335309978e-05	MMP10_F9
462056	cg12276203	-8.9874561382394e-06	MMP10_F9
462057	cg12298598	1.73493162600371e-05	MMP10_F9
462058	cg12299303	7.70458743412659e-06	MMP10_F9
462059	cg12300582	6.10761120274338e-07	MMP10_F9
462060	cg12301579	1.12766459335011e-05	MMP10_F9
462061	cg12305753	-7.79976469768202e-06	MMP10_F9
462062	cg12306444	-7.8030841838414e-06	MMP10_F9
462063	cg12307092	1.09310411428609e-06	MMP10_F9
462064	cg12329404	1.88763140695116e-05	MMP10_F9
462065	cg12346967	2.29319909515817e-05	MMP10_F9
462066	cg12349676	1.21769210995728e-05	MMP10_F9
462067	cg12352984	-4.46551735454882e-06	MMP10_F9
462068	cg12359279	6.9730885943236e-07	MMP10_F9
462069	cg12363671	1.01437840977516e-05	MMP10_F9
462070	cg12367786	1.49307379815006e-05	MMP10_F9
462071	cg12367971	-6.16394821098836e-06	MMP10_F9
462072	cg12379764	4.92570020372715e-06	MMP10_F9
462073	cg12384236	3.20006915059151e-06	MMP10_F9
462074	cg12384262	1.74958983184817e-06	MMP10_F9
462075	cg12409525	2.39217253229581e-06	MMP10_F9
462076	cg12409874	9.5630272802061e-06	MMP10_F9
462077	cg12423553	4.63025451053871e-06	MMP10_F9
462078	cg12424694	2.61590757710653e-07	MMP10_F9
462079	cg12426234	3.64291863205968e-07	MMP10_F9
462080	cg12426652	1.69330874694716e-05	MMP10_F9
462081	cg12430776	-8.23076236486145e-07	MMP10_F9
462082	cg12443444	3.80773839807635e-08	MMP10_F9
462083	cg12444076	-1.61871692759018e-05	MMP10_F9
462084	cg12456510	-2.70015804682405e-05	MMP10_F9
462085	cg12457659	1.65190277316262e-05	MMP10_F9
462086	cg12457986	1.7186754057873e-06	MMP10_F9
462087	cg12459059	-1.80486148837792e-05	MMP10_F9
462088	cg12459280	-3.04496247534193e-06	MMP10_F9
462089	cg12466405	1.29972735254921e-07	MMP10_F9
462090	cg12470092	1.26259674271959e-05	MMP10_F9
462091	cg12476541	-9.21589870991715e-07	MMP10_F9
462092	cg12477880	-2.26389012358334e-05	MMP10_F9
462093	cg12491966	4.8776119077281e-06	MMP10_F9
462094	cg12492289	3.30961532734589e-06	MMP10_F9
462095	cg12501220	7.34498476296704e-06	MMP10_F9
462096	cg12502297	1.84993150734895e-05	MMP10_F9
462097	cg12510221	2.69264545321876e-05	MMP10_F9
462098	cg12516959	-9.9547201357737e-07	MMP10_F9
462099	cg12533308	4.73187119532487e-07	MMP10_F9
462100	cg12540260	1.51547646977819e-06	MMP10_F9
462101	cg12545570	2.15464406760111e-06	MMP10_F9
462102	cg12548899	2.33525492108268e-06	MMP10_F9
462103	cg12549411	6.32242723913e-06	MMP10_F9
462104	cg12549554	-2.26467092745388e-06	MMP10_F9
462105	cg12564962	-2.04385269039001e-05	MMP10_F9
462106	cg12575313	7.5392604388504e-06	MMP10_F9
462107	cg12581717	2.11667408684706e-08	MMP10_F9
462108	cg12602426	-7.18542748457237e-08	MMP10_F9
462109	cg12605796	-4.45696696654915e-06	MMP10_F9
462110	cg12612445	-5.73415787310462e-06	MMP10_F9
462111	cg12630953	3.4886872284821e-06	MMP10_F9
462112	cg12631604	2.47269959811776e-06	MMP10_F9
462113	cg12638745	-1.2206493350752e-05	MMP10_F9
462114	cg12656497	-7.52220085595189e-06	MMP10_F9
462115	cg12659494	-3.84754481507385e-06	MMP10_F9
462116	cg12667511	-1.12472654608639e-05	MMP10_F9
462117	cg12668523	-2.09460272106144e-05	MMP10_F9
462118	cg12683515	5.91047790792374e-06	MMP10_F9
462119	cg12699187	2.43893601167819e-06	MMP10_F9
462120	cg12703219	1.58353410338699e-05	MMP10_F9
462121	cg12734954	6.83541989367325e-07	MMP10_F9
462122	cg12742338	7.59609592161454e-06	MMP10_F9
462123	cg12743978	-2.52893657396825e-06	MMP10_F9
462124	cg12746557	-1.16127467125531e-05	MMP10_F9
462125	cg12749863	4.80244608809546e-07	MMP10_F9
462126	cg12787836	-1.68376333057335e-05	MMP10_F9
462127	cg12792526	9.1406834334656e-07	MMP10_F9
462128	cg12814032	-5.6429665568838e-06	MMP10_F9
462129	cg12818493	5.41297953422037e-07	MMP10_F9
462130	cg12826791	1.03529272297623e-05	MMP10_F9
462131	cg12829325	5.61763128934799e-06	MMP10_F9
462132	cg12831261	-5.41738196628002e-06	MMP10_F9
462133	cg12834070	4.5845405258895e-07	MMP10_F9
462134	cg12835908	-1.27828859085394e-05	MMP10_F9
462135	cg12843033	-5.76418069719574e-06	MMP10_F9
462136	cg12884169	2.12779399876955e-05	MMP10_F9
462137	cg12906649	-7.75701485478717e-06	MMP10_F9
462138	cg12913778	7.95686189876208e-06	MMP10_F9
462139	cg12921799	1.34269330127079e-05	MMP10_F9
462140	cg12922931	3.5537583060004e-06	MMP10_F9
462141	cg12935478	8.88202527713727e-06	MMP10_F9
462142	cg12947009	9.0218099869904e-06	MMP10_F9
462143	cg12954385	-4.32320989123381e-06	MMP10_F9
462144	cg12955277	-1.11976405502631e-05	MMP10_F9
462145	cg12968192	7.23547762192343e-07	MMP10_F9
462146	cg12973365	6.17139774900078e-06	MMP10_F9
462147	cg12993026	9.55237619722495e-07	MMP10_F9
462148	cg13012494	-2.11834384851698e-05	MMP10_F9
462149	cg13015908	3.71474784206864e-06	MMP10_F9
462150	cg13018197	-1.32155091405156e-06	MMP10_F9
462151	cg13027384	-1.31254764436683e-06	MMP10_F9
462152	cg13030790	1.90836205494788e-06	MMP10_F9
462153	cg13033054	-1.98512352052613e-05	MMP10_F9
462154	cg13043815	3.37861258948947e-05	MMP10_F9
462155	cg13045639	1.10229365796411e-06	MMP10_F9
462156	cg13049432	-2.72884817514007e-07	MMP10_F9
462157	cg13050504	-1.23962687520882e-07	MMP10_F9
462158	cg13052796	2.75608441396784e-06	MMP10_F9
462159	cg13053992	-5.70374072885327e-06	MMP10_F9
462160	cg13056247	-1.72795974996028e-06	MMP10_F9
462161	cg13062913	-4.38362304209862e-06	MMP10_F9
462162	cg13066546	-2.70149201096172e-06	MMP10_F9
462163	cg13066630	5.43942883143042e-06	MMP10_F9
462164	cg13071345	-1.85568922447776e-05	MMP10_F9
462165	cg13077316	1.51923612776529e-05	MMP10_F9
462166	cg13079762	4.37230911895113e-07	MMP10_F9
462167	cg13082654	-1.41302219434614e-06	MMP10_F9
462168	cg13095416	3.46276316549862e-07	MMP10_F9
462169	cg13100182	8.30791248622644e-06	MMP10_F9
462170	cg13101314	-8.98107550096337e-06	MMP10_F9
462171	cg13110574	-3.98923659416718e-05	MMP10_F9
462172	cg13114315	3.16637490137064e-05	MMP10_F9
462173	cg13114696	-1.86950893561096e-06	MMP10_F9
462174	cg13120955	1.08016521914786e-05	MMP10_F9
462175	cg13125364	2.00333385529828e-06	MMP10_F9
462176	cg13126279	1.23288145834713e-05	MMP10_F9
462177	cg13128052	2.15420543595937e-05	MMP10_F9
462178	cg13136556	1.35743265350516e-05	MMP10_F9
462179	cg13137765	-1.016602193337e-05	MMP10_F9
462180	cg13139630	3.54908365202127e-06	MMP10_F9
462181	cg13139843	-9.10443080241393e-06	MMP10_F9
462182	cg13139986	1.06559513230353e-05	MMP10_F9
462183	cg13142612	-5.72853314395211e-06	MMP10_F9
462184	cg13146379	7.40750801090177e-07	MMP10_F9
462185	cg13149304	6.5211802832447e-08	MMP10_F9
462186	cg13149600	1.46695656968389e-06	MMP10_F9
462187	cg13169373	1.27249321352197e-05	MMP10_F9
462188	cg13180224	3.48156296938879e-07	MMP10_F9
462189	cg13180920	-1.02910475429721e-05	MMP10_F9
462190	cg13200482	4.18321507772929e-06	MMP10_F9
462191	cg13203135	2.63557528212848e-05	MMP10_F9
462192	cg13208562	-4.13658793553048e-06	MMP10_F9
462193	cg13222920	4.58282890852656e-06	MMP10_F9
462194	cg13223565	1.15523341771773e-05	MMP10_F9
462195	cg13235816	-4.28049516993241e-07	MMP10_F9
462196	cg13242092	-1.41936757958723e-05	MMP10_F9
462197	cg13265003	-2.28578883186654e-05	MMP10_F9
462198	cg13271076	1.55976407341577e-07	MMP10_F9
462199	cg13273548	1.20196522854709e-05	MMP10_F9
462200	cg13273672	-3.69962765921722e-06	MMP10_F9
462201	cg13279055	1.50732200240826e-05	MMP10_F9
462202	cg13297960	4.31060637685117e-06	MMP10_F9
462203	cg13299023	2.17686365254261e-06	MMP10_F9
462204	cg13299324	1.0853057012623e-05	MMP10_F9
462205	cg13309012	1.14661652245994e-05	MMP10_F9
462206	cg13315706	4.17861690881924e-05	MMP10_F9
462207	cg13315838	2.83510177908796e-06	MMP10_F9
462208	cg13319664	-4.59535558893142e-07	MMP10_F9
462209	cg13336363	-1.22831276415622e-05	MMP10_F9
462210	cg13354893	-3.74998412515882e-05	MMP10_F9
462211	cg13402292	1.09328273682489e-05	MMP10_F9
462212	cg13421194	2.85161727039123e-06	MMP10_F9
462213	cg13422339	-9.59234247238003e-07	MMP10_F9
462214	cg13457403	8.69026904283227e-07	MMP10_F9
462215	cg13460409	5.14602122395094e-06	MMP10_F9
462216	cg13464401	-2.449952514098e-05	MMP10_F9
462217	cg13465587	9.64462040318633e-06	MMP10_F9
462218	cg13472610	-9.65528715349107e-06	MMP10_F9
462219	cg13486354	5.7761970688153e-06	MMP10_F9
462220	cg13489049	-5.68991556760293e-06	MMP10_F9
462221	cg13489127	-1.31048699065984e-05	MMP10_F9
462222	cg13500489	1.16157904329635e-05	MMP10_F9
462223	cg13507964	1.85040061011629e-06	MMP10_F9
462224	cg13520715	5.79876434297989e-06	MMP10_F9
462225	cg13520931	-1.25310734322671e-07	MMP10_F9
462226	cg13521048	-1.03512358433559e-06	MMP10_F9
462227	cg13521940	2.4989033741554e-06	MMP10_F9
462228	cg13524919	-4.92837446545586e-06	MMP10_F9
462229	cg13538551	-1.15839470097683e-06	MMP10_F9
462230	cg13541769	-5.31268788865484e-06	MMP10_F9
462231	cg13552650	-2.31359061046364e-07	MMP10_F9
462232	cg13578652	9.08233707034746e-06	MMP10_F9
462233	cg13588023	1.1498741351336e-06	MMP10_F9
462234	cg13588826	3.27480838917034e-07	MMP10_F9
462235	cg13591648	-3.25066915322343e-06	MMP10_F9
462236	cg13593597	-1.39968578971141e-07	MMP10_F9
462237	cg13599649	2.08998173655659e-05	MMP10_F9
462238	cg13601496	4.94587973150875e-06	MMP10_F9
462239	cg13604150	-1.2353765632531e-05	MMP10_F9
462240	cg13604592	1.90427562170246e-05	MMP10_F9
462241	cg13617248	-1.75271973148122e-07	MMP10_F9
462242	cg13617782	1.05566468638141e-05	MMP10_F9
462243	cg13620615	-6.52186590285242e-07	MMP10_F9
462244	cg13637731	5.61969695554571e-06	MMP10_F9
462245	cg13657446	9.8303585964356e-07	MMP10_F9
462246	cg13662262	2.29560628666607e-06	MMP10_F9
462247	cg13663738	6.24837335294807e-07	MMP10_F9
462248	cg13666417	-2.08613275089006e-06	MMP10_F9
462249	cg13686331	-1.51489285249912e-06	MMP10_F9
462250	cg13689342	-1.17447501383401e-06	MMP10_F9
462251	cg13694725	1.17611282510447e-06	MMP10_F9
462252	cg13694867	-9.83906427892866e-06	MMP10_F9
462253	cg13695288	1.3653326840915e-05	MMP10_F9
462254	cg13695906	1.00289530841823e-07	MMP10_F9
462255	cg13697829	-1.60886222730487e-05	MMP10_F9
462256	cg13707794	-2.26543242208776e-05	MMP10_F9
462257	cg13727010	1.74107936007106e-06	MMP10_F9
462258	cg13730618	-1.05307242180147e-06	MMP10_F9
462259	cg13732083	-2.12260276846841e-05	MMP10_F9
462260	cg13751786	-1.44307149958796e-05	MMP10_F9
462261	cg13753900	2.49354812219385e-06	MMP10_F9
462262	cg13758712	-1.12498756657527e-06	MMP10_F9
462263	cg13769223	1.26006250979295e-06	MMP10_F9
462264	cg13775054	8.25671240145235e-06	MMP10_F9
462265	cg13784195	5.11405954123486e-06	MMP10_F9
462266	cg13784482	2.10418146530336e-05	MMP10_F9
462267	cg13786429	1.80151497676482e-06	MMP10_F9
462268	cg13791713	-8.99237456566231e-06	MMP10_F9
462269	cg13792279	2.8676344370169e-06	MMP10_F9
462270	cg13812223	4.15059462404351e-06	MMP10_F9
462271	cg13817547	4.86416239158581e-06	MMP10_F9
462272	cg13818316	-2.34563959315265e-06	MMP10_F9
462273	cg13820699	5.78271475171815e-07	MMP10_F9
462274	cg13821571	1.63448002456866e-05	MMP10_F9
462275	cg13822122	4.40763635687574e-06	MMP10_F9
462276	cg13826709	1.11273237310048e-07	MMP10_F9
462277	cg13826749	-1.33262659220757e-05	MMP10_F9
462278	cg13840526	3.59619315763968e-05	MMP10_F9
462279	cg13842237	-7.76424450780743e-08	MMP10_F9
462280	cg13854874	1.11123689749079e-05	MMP10_F9
462281	cg13863153	1.07384288471194e-05	MMP10_F9
462282	cg13879523	1.14032242151306e-06	MMP10_F9
462283	cg13882606	-2.37560814249892e-05	MMP10_F9
462284	cg13896842	-1.58774528858306e-07	MMP10_F9
462285	cg13902069	8.96471356859338e-07	MMP10_F9
462286	cg13910377	-9.14846300300474e-06	MMP10_F9
462287	cg13915314	-1.50327789646944e-05	MMP10_F9
462288	cg13951054	-3.98842682824274e-06	MMP10_F9
462289	cg13951069	-1.62968276686763e-05	MMP10_F9
462290	cg13951664	3.96080380022421e-06	MMP10_F9
462291	cg13952914	5.63266196191591e-06	MMP10_F9
462292	cg13955647	1.71335294903997e-05	MMP10_F9
462293	cg13960334	-3.55941209330962e-06	MMP10_F9
462294	cg13965133	-1.97516674199336e-05	MMP10_F9
462295	cg13966313	2.26194432816964e-05	MMP10_F9
462296	cg13971502	8.52854789646346e-06	MMP10_F9
462297	cg13974865	-1.87381099197809e-05	MMP10_F9
462298	cg14003794	1.02415858440872e-05	MMP10_F9
462299	cg14048599	-9.09444073826918e-06	MMP10_F9
462300	cg14049741	4.25931894691512e-06	MMP10_F9
462301	cg14054990	7.08923111033647e-07	MMP10_F9
462302	cg14058699	1.43776255836261e-06	MMP10_F9
462303	cg14060757	5.01851598436069e-06	MMP10_F9
462304	cg14062083	5.03361769006316e-06	MMP10_F9
462305	cg14065109	-2.52591191566425e-06	MMP10_F9
462306	cg14075645	5.278456974318e-06	MMP10_F9
462307	cg14081667	-7.61073390751786e-06	MMP10_F9
462308	cg14092208	-1.9277585347579e-05	MMP10_F9
462309	cg14095850	7.98690059111957e-06	MMP10_F9
462310	cg14106635	-6.34001328894393e-06	MMP10_F9
462311	cg14110008	3.83596189358536e-06	MMP10_F9
462312	cg14112356	4.19989168332598e-05	MMP10_F9
462313	cg14113442	-2.54156022806743e-06	MMP10_F9
462314	cg14124415	4.04348154890346e-06	MMP10_F9
462315	cg14127954	-5.45884914785536e-06	MMP10_F9
462316	cg14134710	-9.76253689432238e-08	MMP10_F9
462317	cg14136086	1.32052223086725e-05	MMP10_F9
462318	cg14148108	7.30900945291522e-06	MMP10_F9
462319	cg14149623	-1.08735825409006e-05	MMP10_F9
462320	cg14166395	2.09242160828406e-06	MMP10_F9
462321	cg14169619	1.1144107728257e-05	MMP10_F9
462322	cg14170172	-4.01087602057667e-06	MMP10_F9
462323	cg14170265	-1.57787594376353e-08	MMP10_F9
462324	cg14171527	-1.61623784780434e-05	MMP10_F9
462325	cg14172108	-1.96632743835588e-05	MMP10_F9
462326	cg14174221	4.22756018311222e-05	MMP10_F9
462327	cg14179031	5.27371807823053e-06	MMP10_F9
462328	cg14179796	3.4558270299126e-06	MMP10_F9
462329	cg14179806	9.31570928359413e-06	MMP10_F9
462330	cg14180004	1.72912330952516e-06	MMP10_F9
462331	cg14185626	7.06243651707831e-06	MMP10_F9
462332	cg14192207	-3.97621026424486e-06	MMP10_F9
462333	cg14192782	1.00112945597343e-05	MMP10_F9
462334	cg14194835	-9.77989957388688e-06	MMP10_F9
462335	cg14196932	-9.67978617223849e-06	MMP10_F9
462336	cg14204791	3.08924521981681e-06	MMP10_F9
462337	cg14209522	1.84423933051184e-07	MMP10_F9
462338	cg14211055	3.7390549389618e-06	MMP10_F9
462339	cg14219562	8.73404208991741e-06	MMP10_F9
462340	cg14220272	4.93965863268761e-06	MMP10_F9
462341	cg14220277	8.46535253761182e-07	MMP10_F9
462342	cg14221936	2.9092496695437e-07	MMP10_F9
462343	cg14233374	-2.33353986091343e-05	MMP10_F9
462344	cg14236602	-2.21666154970389e-05	MMP10_F9
462345	cg14247588	1.16588736450189e-06	MMP10_F9
462346	cg14255426	4.64309677549875e-07	MMP10_F9
462347	cg14260218	6.95320474828974e-07	MMP10_F9
462348	cg14268780	-2.10212082823575e-05	MMP10_F9
462349	cg14269083	7.28221416434426e-06	MMP10_F9
462350	cg14272009	-8.86073672433005e-06	MMP10_F9
462351	cg14280424	1.2922511471935e-06	MMP10_F9
462352	cg14282798	-7.37635721958684e-06	MMP10_F9
462353	cg14283447	1.22329088484042e-05	MMP10_F9
462354	cg14288673	5.69295708180192e-06	MMP10_F9
462355	cg14293300	4.01115361150925e-06	MMP10_F9
462356	cg14296488	3.93865466686759e-07	MMP10_F9
462357	cg14314369	-4.26163692292585e-06	MMP10_F9
462358	cg14315558	-5.50515282487128e-08	MMP10_F9
462359	cg14316668	1.42470783993692e-05	MMP10_F9
462360	cg14317513	-1.23138453610895e-05	MMP10_F9
462361	cg14326747	-1.36434750734715e-06	MMP10_F9
462362	cg14328685	-7.34023889353328e-06	MMP10_F9
462363	cg14333338	-7.62124113689677e-07	MMP10_F9
462364	cg14341051	7.74512636772544e-07	MMP10_F9
462365	cg14352951	8.93643752695705e-07	MMP10_F9
462366	cg14355482	-3.21456161733168e-06	MMP10_F9
462367	cg14356396	5.40163065040292e-06	MMP10_F9
462368	cg14356919	4.22173207553863e-05	MMP10_F9
462369	cg14363932	-2.33650068313723e-05	MMP10_F9
462370	cg14364356	-1.75632484529227e-06	MMP10_F9
462371	cg14365143	9.5506643361978e-07	MMP10_F9
462372	cg14374401	-7.34345644630254e-06	MMP10_F9
462373	cg14374829	2.07155904057149e-06	MMP10_F9
462374	cg14380517	-1.49078161407095e-05	MMP10_F9
462375	cg14381945	1.99801847687148e-05	MMP10_F9
462376	cg14384940	-1.54726548719126e-05	MMP10_F9
462377	cg14386999	2.35542543680515e-05	MMP10_F9
462378	cg14394939	5.79272714656381e-06	MMP10_F9
462379	cg14408416	2.43592401949922e-07	MMP10_F9
462380	cg14411929	2.58078406968154e-06	MMP10_F9
462381	cg14413354	4.47596895569382e-05	MMP10_F9
462382	cg14414154	-3.38646602341284e-05	MMP10_F9
462383	cg14442408	8.91823879485235e-07	MMP10_F9
462384	cg14451452	1.13564654712958e-07	MMP10_F9
462385	cg14507658	-1.71342017514312e-06	MMP10_F9
462386	cg14518302	1.97269630471355e-06	MMP10_F9
462387	cg14522034	-1.04675835505604e-05	MMP10_F9
462388	cg14522549	7.97068861251962e-07	MMP10_F9
462389	cg14523602	-4.79493452388496e-06	MMP10_F9
462390	cg14526825	6.88090013973246e-06	MMP10_F9
462391	cg14532426	4.69822138767473e-06	MMP10_F9
462392	cg14535332	1.66544017690269e-05	MMP10_F9
462393	cg14536431	1.05151746441579e-06	MMP10_F9
462394	cg14544087	-9.16946860559811e-06	MMP10_F9
462395	cg14553600	1.55904860411324e-06	MMP10_F9
462396	cg14562076	3.60364651437497e-05	MMP10_F9
462397	cg14562523	1.17009075505066e-05	MMP10_F9
462398	cg14567985	3.618610778591e-06	MMP10_F9
462399	cg14579678	2.00299759152331e-05	MMP10_F9
462400	cg14581803	-1.01420808377092e-05	MMP10_F9
462401	cg14583871	2.51407767579354e-06	MMP10_F9
462402	cg14598877	-5.33788759921244e-07	MMP10_F9
462403	cg14603539	2.67046600181963e-05	MMP10_F9
462404	cg14606328	-2.04133361643385e-05	MMP10_F9
462405	cg14607407	4.65145207567945e-07	MMP10_F9
462406	cg14609448	3.0021412041044e-06	MMP10_F9
462407	cg14626259	1.92647876651365e-06	MMP10_F9
462408	cg14627538	-2.77557149056152e-06	MMP10_F9
462409	cg14627805	1.0507278169885e-05	MMP10_F9
462410	cg14638315	6.14095081715878e-06	MMP10_F9
462411	cg14640712	-3.23563322126454e-08	MMP10_F9
462412	cg14641018	6.6042663627362e-06	MMP10_F9
462413	cg14641757	4.99810416114993e-05	MMP10_F9
462414	cg14641774	2.13144668388883e-06	MMP10_F9
462415	cg14652629	-1.63851574616033e-06	MMP10_F9
462416	cg14674253	-4.73016259357556e-06	MMP10_F9
462417	cg14685006	2.04443317366379e-05	MMP10_F9
462418	cg14694746	-1.45175500815135e-05	MMP10_F9
462419	cg14708080	2.69523906901306e-07	MMP10_F9
462420	cg14716686	-1.92559014676578e-05	MMP10_F9
462421	cg14719752	-1.54619885616962e-06	MMP10_F9
462422	cg14721139	-1.79830318392473e-05	MMP10_F9
462423	cg14723284	6.94687285702792e-06	MMP10_F9
462424	cg14729175	4.789700538306e-06	MMP10_F9
462425	cg14730102	-4.67641945835384e-06	MMP10_F9
462426	cg14740657	2.54203695020902e-05	MMP10_F9
462427	cg14743055	-1.2306718683297e-07	MMP10_F9
462428	cg14743983	-4.97345729312654e-06	MMP10_F9
462429	cg14746283	-1.63887003719006e-06	MMP10_F9
462430	cg14755417	-1.23255243521106e-05	MMP10_F9
462431	cg14756197	1.61912386709722e-07	MMP10_F9
462432	cg14757344	-2.28661137739469e-07	MMP10_F9
462433	cg14764050	5.88116362637992e-08	MMP10_F9
462434	cg14769207	5.92410058136337e-06	MMP10_F9
462435	cg14778721	-7.54368181915798e-06	MMP10_F9
462436	cg14785464	-4.21829450859696e-05	MMP10_F9
462437	cg14789911	2.132651274863e-05	MMP10_F9
462438	cg14843731	1.55887046970025e-05	MMP10_F9
462439	cg14843922	-4.82709562407418e-06	MMP10_F9
462440	cg14845410	2.05814009254079e-06	MMP10_F9
462441	cg14850771	4.30233427147295e-06	MMP10_F9
462442	cg14865585	3.37450107595589e-06	MMP10_F9
462443	cg14867395	2.07921677272951e-06	MMP10_F9
462444	cg14897025	1.55936651280841e-06	MMP10_F9
462445	cg14897238	-1.08244242984485e-05	MMP10_F9
462446	cg14899046	5.30656075232993e-06	MMP10_F9
462447	cg14900388	-1.16263824532401e-06	MMP10_F9
462448	cg14903245	1.44341584489691e-05	MMP10_F9
462449	cg14903689	6.53585205664634e-06	MMP10_F9
462450	cg14906976	-1.24351720750567e-05	MMP10_F9
462451	cg14909842	-5.75928251111872e-06	MMP10_F9
462452	cg14911223	9.31369379219047e-07	MMP10_F9
462453	cg14913946	2.20225076435934e-06	MMP10_F9
462454	cg14918353	2.96644796954175e-07	MMP10_F9
462455	cg14920503	-5.63665401735889e-06	MMP10_F9
462456	cg14920911	4.96248187488406e-06	MMP10_F9
462457	cg14921903	-3.05334946199426e-05	MMP10_F9
462458	cg14947929	-1.90032935489725e-06	MMP10_F9
462459	cg14960373	2.08411595531819e-05	MMP10_F9
462460	cg14960827	-2.19805425325462e-06	MMP10_F9
462461	cg14982276	9.70444861896713e-07	MMP10_F9
462462	cg14982472	1.15889251615665e-06	MMP10_F9
462463	cg14982585	6.85083458376129e-06	MMP10_F9
462464	cg15021280	-3.34994031335007e-05	MMP10_F9
462465	cg15039603	8.03411540872758e-06	MMP10_F9
462466	cg15045174	-1.66086845758404e-05	MMP10_F9
462467	cg15087129	-1.30955513198265e-05	MMP10_F9
462468	cg15091747	-2.5597379878599e-05	MMP10_F9
462469	cg15092561	-5.58667802519195e-06	MMP10_F9
462470	cg15094912	4.45021629922769e-07	MMP10_F9
462471	cg15096142	-1.57271659993692e-05	MMP10_F9
462472	cg15097762	-5.88971927515879e-07	MMP10_F9
462473	cg15099273	1.57100835825421e-07	MMP10_F9
462474	cg15108590	-4.82503600034669e-06	MMP10_F9
462475	cg15125868	-3.64888992960218e-05	MMP10_F9
462476	cg15140798	1.12978677009405e-05	MMP10_F9
462477	cg15143447	3.8245594356465e-06	MMP10_F9
462478	cg15157241	-2.19745920706415e-05	MMP10_F9
462479	cg15162784	-5.76986868823815e-06	MMP10_F9
462480	cg15168892	1.25691112203883e-05	MMP10_F9
462481	cg15169265	2.92927006750804e-06	MMP10_F9
462482	cg15212956	4.10950687416245e-07	MMP10_F9
462483	cg15214567	2.27822866146325e-07	MMP10_F9
462484	cg15220969	-1.81384093290082e-05	MMP10_F9
462485	cg15231205	-9.59461566043969e-06	MMP10_F9
462486	cg15235306	7.04658833779325e-06	MMP10_F9
462487	cg15236484	-3.21747339603487e-05	MMP10_F9
462488	cg15237494	-2.73456657591539e-06	MMP10_F9
462489	cg15239190	1.07662710799014e-05	MMP10_F9
462490	cg15242225	5.73970161881139e-06	MMP10_F9
462491	cg15245520	-9.8708347070064e-07	MMP10_F9
462492	cg15248353	1.94045839573568e-07	MMP10_F9
462493	cg15249164	2.18995369851102e-06	MMP10_F9
462494	cg15249629	2.39578265660501e-07	MMP10_F9
462495	cg15258981	2.37897234387509e-06	MMP10_F9
462496	cg15266021	1.60286741852963e-05	MMP10_F9
462497	cg15274171	-1.91355614963495e-05	MMP10_F9
462498	cg15274684	3.77848645675238e-06	MMP10_F9
462499	cg15281283	-2.16557725990524e-07	MMP10_F9
462500	cg15294263	1.37763135826399e-05	MMP10_F9
462501	cg15294341	-1.10937627241406e-06	MMP10_F9
462502	cg15295166	-9.0165076398708e-06	MMP10_F9
462503	cg15299832	-4.88440899147058e-07	MMP10_F9
462504	cg15300856	-8.14674064262675e-06	MMP10_F9
462505	cg15310162	-2.2096338086506e-06	MMP10_F9
462506	cg15313403	-1.24671581516377e-05	MMP10_F9
462507	cg15316660	1.98597261673224e-07	MMP10_F9
462508	cg15316949	1.15534262840057e-06	MMP10_F9
462509	cg15317049	3.05619100939188e-06	MMP10_F9
462510	cg15318007	1.07054448586398e-05	MMP10_F9
462511	cg15318396	-7.26523949839481e-06	MMP10_F9
462512	cg15319517	1.49791063240682e-06	MMP10_F9
462513	cg15321195	1.16475162447514e-06	MMP10_F9
462514	cg15348679	-1.10264769137661e-05	MMP10_F9
462515	cg15349559	-1.9985201541781e-05	MMP10_F9
462516	cg15364710	-3.16481498955562e-05	MMP10_F9
462517	cg15367378	-1.30112365688433e-05	MMP10_F9
462518	cg15372721	4.08372656484036e-06	MMP10_F9
462519	cg15377887	-2.57100744523018e-05	MMP10_F9
462520	cg15379025	1.91966255894535e-06	MMP10_F9
462521	cg15380291	-2.8271919331013e-06	MMP10_F9
462522	cg15382669	3.77807818479358e-06	MMP10_F9
462523	cg15383847	-2.22473676755791e-05	MMP10_F9
462524	cg15384108	4.4810704561872e-06	MMP10_F9
462525	cg15407086	1.38698435590726e-06	MMP10_F9
462526	cg15408497	2.10046555778503e-06	MMP10_F9
462527	cg15408640	5.59627884624523e-06	MMP10_F9
462528	cg15447829	-6.68783600070286e-06	MMP10_F9
462529	cg15463387	-1.39353719424138e-06	MMP10_F9
462530	cg15466684	-1.72016399883616e-05	MMP10_F9
462531	cg15467615	3.8888276504765e-07	MMP10_F9
462532	cg15467834	1.50578502880938e-05	MMP10_F9
462533	cg15470298	1.4278274340804e-05	MMP10_F9
462534	cg15471946	-8.64714306252151e-06	MMP10_F9
462535	cg15472673	1.00970926528981e-06	MMP10_F9
462536	cg15475977	-7.6972667779368e-07	MMP10_F9
462537	cg15485792	-1.2917359336211e-05	MMP10_F9
462538	cg15514380	1.89063292599882e-05	MMP10_F9
462539	cg15536230	3.92163354076247e-05	MMP10_F9
462540	cg15547703	1.24917422625752e-05	MMP10_F9
462541	cg15555019	3.77182951563057e-06	MMP10_F9
462542	cg15555709	-8.42246925732965e-07	MMP10_F9
462543	cg15571330	1.00600419375942e-06	MMP10_F9
462544	cg15572535	3.68971374676965e-07	MMP10_F9
462545	cg15606663	-4.69459827931529e-06	MMP10_F9
462546	cg15609935	-5.73464104907732e-07	MMP10_F9
462547	cg15616257	-1.15437723479333e-05	MMP10_F9
462548	cg15621322	1.27095237196667e-05	MMP10_F9
462549	cg15623675	1.78077190035252e-05	MMP10_F9
462550	cg15628308	5.02048985830774e-06	MMP10_F9
462551	cg15635600	-1.14220520615776e-05	MMP10_F9
462552	cg15636421	6.65742158193812e-06	MMP10_F9
462553	cg15636792	-6.82129865550032e-06	MMP10_F9
462554	cg15643703	-1.41767289826656e-05	MMP10_F9
462555	cg15649760	-1.11073289706543e-05	MMP10_F9
462556	cg15660669	2.16153865088386e-07	MMP10_F9
462557	cg15660965	2.80142595420164e-06	MMP10_F9
462558	cg15665376	1.19384458365277e-06	MMP10_F9
462559	cg15665968	3.20132403653926e-07	MMP10_F9
462560	cg15681537	6.03816853887835e-07	MMP10_F9
462561	cg15683970	-7.36812765939982e-06	MMP10_F9
462562	cg15684772	-1.64104718442335e-05	MMP10_F9
462563	cg15687973	-1.45491439499057e-05	MMP10_F9
462564	cg15707568	-3.20283804908826e-06	MMP10_F9
462565	cg15713719	-2.79691129129753e-06	MMP10_F9
462566	cg15714321	-3.10033099962156e-06	MMP10_F9
462567	cg15719339	5.32228658659766e-06	MMP10_F9
462568	cg15725933	9.36823389021612e-07	MMP10_F9
462569	cg15750546	1.02442510297865e-05	MMP10_F9
462570	cg15765398	9.46846415575538e-06	MMP10_F9
462571	cg15769689	1.92004302548199e-05	MMP10_F9
462572	cg15775835	-1.42108939341415e-07	MMP10_F9
462573	cg15777964	7.4855792941337e-07	MMP10_F9
462574	cg15811719	-1.23055405964872e-07	MMP10_F9
462575	cg15828558	-2.45251231107346e-06	MMP10_F9
462576	cg15829622	8.43807174091856e-06	MMP10_F9
462577	cg15842400	6.59606208129778e-07	MMP10_F9
462578	cg15844419	-4.39010093994767e-05	MMP10_F9
462579	cg15853125	-5.16190299506239e-07	MMP10_F9
462580	cg15855040	-4.91538534742556e-06	MMP10_F9
462581	cg15876074	-9.26342373204573e-09	MMP10_F9
462582	cg15881486	-1.63625999131144e-05	MMP10_F9
462583	cg15884510	2.12129167559941e-07	MMP10_F9
462584	cg15885953	3.68997097345713e-06	MMP10_F9
462585	cg15889424	-3.20373458952922e-05	MMP10_F9
462586	cg15892280	-2.12501344894697e-07	MMP10_F9
462587	cg15893253	-1.7727059522711e-06	MMP10_F9
462588	cg15893431	2.67529754790971e-06	MMP10_F9
462589	cg15920739	2.07579750497115e-05	MMP10_F9
462590	cg15921089	3.31786221555497e-06	MMP10_F9
462591	cg15925792	-7.99632986903438e-07	MMP10_F9
462592	cg15930922	4.8905615161941e-07	MMP10_F9
462593	cg15955655	1.62218521091322e-05	MMP10_F9
462594	cg15959464	2.26604900949249e-05	MMP10_F9
462595	cg15961716	-7.67429547516792e-07	MMP10_F9
462596	cg15964080	-1.29789712522398e-05	MMP10_F9
462597	cg15977137	-2.87459541850858e-05	MMP10_F9
462598	cg15982906	1.9691018374054e-06	MMP10_F9
462599	cg15991975	1.75647516933205e-06	MMP10_F9
462600	cg16001495	-1.83752024689579e-06	MMP10_F9
462601	cg16004390	2.04904968439772e-06	MMP10_F9
462602	cg16007019	2.59887440859733e-06	MMP10_F9
462603	cg16008273	8.97040243826416e-07	MMP10_F9
462604	cg16020279	-5.46547035287366e-06	MMP10_F9
462605	cg16021182	1.90205320381207e-06	MMP10_F9
462606	cg16038510	-2.08093418863994e-06	MMP10_F9
462607	cg16043082	-5.49637659107469e-07	MMP10_F9
462608	cg16051245	-2.8650285787437e-06	MMP10_F9
462609	cg16052237	7.52841566547589e-06	MMP10_F9
462610	cg16057826	-3.52031661631325e-06	MMP10_F9
462611	cg16059256	-8.92383473440974e-06	MMP10_F9
462612	cg16059957	4.5042445118554e-07	MMP10_F9
462613	cg16066237	-6.05769240577232e-08	MMP10_F9
462614	cg16068063	1.41295568277029e-06	MMP10_F9
462615	cg16068812	-3.09227154527553e-06	MMP10_F9
462616	cg16069236	2.12495268844491e-06	MMP10_F9
462617	cg16071082	-1.30577917458149e-05	MMP10_F9
462618	cg16071713	-3.08982105791529e-07	MMP10_F9
462619	cg16072664	3.71607997034948e-06	MMP10_F9
462620	cg16077168	1.94837356710936e-06	MMP10_F9
462621	cg16081992	-1.10575932994358e-06	MMP10_F9
462622	cg16084872	2.73221625046612e-06	MMP10_F9
462623	cg16086310	-5.66710486650017e-07	MMP10_F9
462624	cg16087101	1.57457905380054e-06	MMP10_F9
462625	cg16087633	7.35288936382513e-06	MMP10_F9
462626	cg16088116	1.86907427715363e-05	MMP10_F9
462627	cg16099707	8.86728837801153e-06	MMP10_F9
462628	cg16116574	-3.20638336656513e-06	MMP10_F9
462629	cg16121744	-5.74959786050109e-06	MMP10_F9
462630	cg16129213	1.76681769833059e-05	MMP10_F9
462631	cg16134430	-8.40212674320207e-06	MMP10_F9
462632	cg16140273	1.81375903892695e-05	MMP10_F9
462633	cg16143149	1.06283568628738e-05	MMP10_F9
462634	cg16149927	6.81010950007104e-06	MMP10_F9
462635	cg16149943	-3.13089035628574e-07	MMP10_F9
462636	cg16158296	3.03870011835993e-05	MMP10_F9
462637	cg16190478	-1.66455770764334e-06	MMP10_F9
462638	cg16193765	-8.35399680833565e-07	MMP10_F9
462639	cg16196850	-4.67489165344729e-07	MMP10_F9
462640	cg16197879	-4.23155819632219e-06	MMP10_F9
462641	cg16219954	1.7695387674219e-05	MMP10_F9
462642	cg16241541	-1.30790299753832e-05	MMP10_F9
462643	cg16246713	2.26259876418714e-05	MMP10_F9
462644	cg16266918	-3.00226884789444e-06	MMP10_F9
462645	cg16267304	-6.57343157885567e-06	MMP10_F9
462646	cg16299891	-2.81778041172237e-05	MMP10_F9
462647	cg16320339	2.26742337200579e-06	MMP10_F9
462648	cg16332283	-1.79736337137873e-07	MMP10_F9
462649	cg16334524	3.01572258853181e-06	MMP10_F9
462650	cg16334795	-8.63822943547044e-06	MMP10_F9
462651	cg16345647	-1.85716225589198e-05	MMP10_F9
462652	cg16347213	-4.21430493196113e-06	MMP10_F9
462653	cg16353568	-1.72465353750824e-05	MMP10_F9
462654	cg16358576	-4.03538783229666e-06	MMP10_F9
462655	cg16361649	7.34693703834868e-07	MMP10_F9
462656	cg16362786	-1.6990022107466e-06	MMP10_F9
462657	cg16365807	2.07075076129774e-05	MMP10_F9
462658	cg16366073	4.2656623608036e-06	MMP10_F9
462659	cg16367085	5.35812568968592e-06	MMP10_F9
462660	cg16369235	2.41886088582953e-06	MMP10_F9
462661	cg16371860	8.27243318557194e-07	MMP10_F9
462662	cg16374972	2.30773992810553e-06	MMP10_F9
462663	cg16376461	-4.84449516377982e-06	MMP10_F9
462664	cg16400350	-2.60603574399608e-06	MMP10_F9
462665	cg16403860	8.32166911723118e-06	MMP10_F9
462666	cg16411445	2.80148133715117e-05	MMP10_F9
462667	cg16412370	-9.11223052407648e-06	MMP10_F9
462668	cg16417831	1.49690089986199e-05	MMP10_F9
462669	cg16418817	-7.16352007862982e-06	MMP10_F9
462670	cg16418971	-6.63433206349966e-06	MMP10_F9
462671	cg16424439	3.67731369609892e-06	MMP10_F9
462672	cg16431978	6.48123049128709e-07	MMP10_F9
462673	cg16435782	-6.41485913968214e-06	MMP10_F9
462674	cg16448960	-7.93582618936131e-07	MMP10_F9
462675	cg16452651	-4.20538062966952e-05	MMP10_F9
462676	cg16458021	1.8047350377e-06	MMP10_F9
462677	cg16492707	-7.38264215474125e-07	MMP10_F9
462678	cg16496024	-6.51959220754702e-07	MMP10_F9
462679	cg16497718	1.95621824639718e-05	MMP10_F9
462680	cg16501323	1.61813620293513e-05	MMP10_F9
462681	cg16501560	1.61683002204255e-05	MMP10_F9
462682	cg16502686	-1.6500433494496e-06	MMP10_F9
462683	cg16507755	-1.4690707449134e-05	MMP10_F9
462684	cg16508002	1.05981502396868e-06	MMP10_F9
462685	cg16531348	6.99046569016106e-06	MMP10_F9
462686	cg16532755	4.52891404954082e-07	MMP10_F9
462687	cg16544704	-8.17349392636792e-07	MMP10_F9
462688	cg16546864	-3.41856047060863e-05	MMP10_F9
462689	cg16564033	5.50915279464315e-06	MMP10_F9
462690	cg16580937	1.40345766518822e-05	MMP10_F9
462691	cg16591003	1.25346906280748e-05	MMP10_F9
462692	cg16606185	5.6307417149526e-07	MMP10_F9
462693	cg16612379	7.3443207394728e-07	MMP10_F9
462694	cg16615040	9.51338539301902e-06	MMP10_F9
462695	cg16616362	-1.11724992982641e-05	MMP10_F9
462696	cg16624482	-3.1424394104068e-05	MMP10_F9
462697	cg16626809	1.28124470509022e-06	MMP10_F9
462698	cg16627247	2.38367927287723e-05	MMP10_F9
462699	cg16628066	1.40435351901267e-05	MMP10_F9
462700	cg16628681	-1.06602022340554e-06	MMP10_F9
462701	cg16631083	-3.67191708430552e-06	MMP10_F9
462702	cg16635863	1.15249002904588e-05	MMP10_F9
462703	cg16636721	3.20441485947726e-06	MMP10_F9
462704	cg16662267	4.22727174757489e-06	MMP10_F9
462705	cg16664095	-8.6063658639255e-06	MMP10_F9
462706	cg16692258	-1.06634232645296e-05	MMP10_F9
462707	cg16696730	2.74981077116885e-06	MMP10_F9
462708	cg16698781	1.24550960784512e-07	MMP10_F9
462709	cg16698981	1.0432886395199e-06	MMP10_F9
462710	cg16704958	9.07028185072265e-06	MMP10_F9
462711	cg16706038	-3.49020872697982e-06	MMP10_F9
462712	cg16706427	-6.89531851040312e-09	MMP10_F9
462713	cg16706690	3.33626621756756e-05	MMP10_F9
462714	cg16708938	1.2533494962009e-05	MMP10_F9
462715	cg16710517	1.07666460794595e-06	MMP10_F9
462716	cg16711792	2.26592740361852e-06	MMP10_F9
462717	cg16712472	-4.1778334603954e-06	MMP10_F9
462718	cg16713274	4.95215304198204e-07	MMP10_F9
462719	cg16713743	7.45549581379804e-06	MMP10_F9
462720	cg16717549	7.37019946478369e-06	MMP10_F9
462721	cg16719517	1.050389898767e-05	MMP10_F9
462722	cg16728616	-1.37250649114141e-07	MMP10_F9
462723	cg16733400	2.52364553343891e-06	MMP10_F9
462724	cg16733866	-2.08821145327502e-06	MMP10_F9
462725	cg16734191	1.31013656923848e-05	MMP10_F9
462726	cg16741889	1.80915963792704e-05	MMP10_F9
462727	cg16751754	-1.97426596359901e-07	MMP10_F9
462728	cg16753670	3.59542174587892e-06	MMP10_F9
462729	cg16756527	-7.49301803115663e-06	MMP10_F9
462730	cg16762072	8.81025256739011e-07	MMP10_F9
462731	cg16779049	-1.46537932213648e-06	MMP10_F9
462732	cg16782925	-3.59476412444402e-06	MMP10_F9
462733	cg16784985	-5.67298980836765e-05	MMP10_F9
462734	cg16785077	-3.27049997609476e-06	MMP10_F9
462735	cg16786200	-1.61943117018964e-06	MMP10_F9
462736	cg16797790	3.8168918390196e-06	MMP10_F9
462737	cg16803817	-5.8553991783939e-07	MMP10_F9
462738	cg16812893	2.32234790325247e-05	MMP10_F9
462739	cg16817229	6.71134837813299e-07	MMP10_F9
462740	cg16818768	1.50983410193061e-05	MMP10_F9
462741	cg16826218	-7.66222360179315e-06	MMP10_F9
462742	cg16826753	1.88435921364004e-06	MMP10_F9
462743	cg16830966	1.1546909199735e-07	MMP10_F9
462744	cg16831361	8.25931154734183e-06	MMP10_F9
462745	cg16837525	-3.96387791573473e-08	MMP10_F9
462746	cg16851417	-4.78763606079902e-06	MMP10_F9
462747	cg16862729	3.28896739740131e-06	MMP10_F9
462748	cg16863872	-1.58090246844225e-07	MMP10_F9
462749	cg16865442	-7.84302501925938e-06	MMP10_F9
462750	cg16867777	1.57676067287069e-05	MMP10_F9
462751	cg16874805	-1.36997780806122e-06	MMP10_F9
462752	cg16881730	2.03711088143827e-05	MMP10_F9
462753	cg16886987	6.17214830970855e-06	MMP10_F9
462754	cg16892681	5.57159293983967e-07	MMP10_F9
462755	cg16929318	1.84054558502651e-06	MMP10_F9
462756	cg16929354	9.15451374933774e-08	MMP10_F9
462757	cg16930254	-1.61915181226886e-06	MMP10_F9
462758	cg16942644	1.0687145005678e-05	MMP10_F9
462759	cg16962191	-1.80984099606871e-06	MMP10_F9
462760	cg16965936	-3.94345619257433e-06	MMP10_F9
462761	cg16966043	-2.30199486230742e-06	MMP10_F9
462762	cg16971641	5.95235853627987e-06	MMP10_F9
462763	cg16974257	2.09511776344117e-06	MMP10_F9
462764	cg16983817	2.75907067533609e-07	MMP10_F9
462765	cg17014436	3.73521439603503e-06	MMP10_F9
462766	cg17014849	1.20603296531586e-06	MMP10_F9
462767	cg17016394	3.31873801799465e-06	MMP10_F9
462768	cg17026162	-3.91960275068682e-07	MMP10_F9
462769	cg17031165	-4.38526459760482e-07	MMP10_F9
462770	cg17035109	-8.92279483211279e-06	MMP10_F9
462771	cg17039262	-1.28655467834306e-06	MMP10_F9
462772	cg17039369	-3.15929115716891e-06	MMP10_F9
462773	cg17040303	-3.69173864572726e-06	MMP10_F9
462774	cg17040471	1.12923797950907e-06	MMP10_F9
462775	cg17114692	-1.25300674674107e-05	MMP10_F9
462776	cg17122157	4.6583508482576e-06	MMP10_F9
462777	cg17131262	-8.80887894424297e-06	MMP10_F9
462778	cg17148947	1.13456905368887e-06	MMP10_F9
462779	cg17169015	-1.5581567386701e-05	MMP10_F9
462780	cg17190602	2.88602375751e-06	MMP10_F9
462781	cg17217575	7.72633325560315e-07	MMP10_F9
462782	cg17218342	-2.43049385895659e-07	MMP10_F9
462783	cg17220512	5.89043330943272e-06	MMP10_F9
462784	cg17228105	-2.34905813950902e-05	MMP10_F9
462785	cg17233935	1.83159522645283e-06	MMP10_F9
462786	cg17237181	-6.3971803969024e-06	MMP10_F9
462787	cg17243364	-1.05100037993191e-06	MMP10_F9
462788	cg17243659	-4.3278972216884e-07	MMP10_F9
462789	cg17249942	8.76831583185061e-08	MMP10_F9
462790	cg17251034	1.63452679575404e-06	MMP10_F9
462791	cg17253939	9.5512299025885e-07	MMP10_F9
462792	cg17258460	9.28882504721926e-06	MMP10_F9
462793	cg17261675	-1.46086093085706e-06	MMP10_F9
462794	cg17263823	2.74191015825254e-07	MMP10_F9
462795	cg17263892	5.48215281934582e-07	MMP10_F9
462796	cg17265380	8.1085916320508e-07	MMP10_F9
462797	cg17266238	1.11393243966464e-06	MMP10_F9
462798	cg17274064	-1.98943122830952e-05	MMP10_F9
462799	cg17297071	5.68286198717204e-07	MMP10_F9
462800	cg17300423	-1.14577848161006e-05	MMP10_F9
462801	cg17301644	1.08473628416973e-06	MMP10_F9
462802	cg17329518	-2.09913221497094e-07	MMP10_F9
462803	cg17333139	3.17783751474706e-05	MMP10_F9
462804	cg17339910	-2.03037995494271e-06	MMP10_F9
462805	cg17344813	-1.05236590427594e-05	MMP10_F9
462806	cg17352830	2.03762803719098e-07	MMP10_F9
462807	cg17353057	6.60575890988667e-06	MMP10_F9
462808	cg17353354	8.42695822611569e-07	MMP10_F9
462809	cg17356252	1.684983823677e-06	MMP10_F9
462810	cg17356733	-6.42798310955913e-05	MMP10_F9
462811	cg17363305	5.23736226815065e-07	MMP10_F9
462812	cg17367472	-6.06512585495011e-06	MMP10_F9
462813	cg17369406	-7.7626442957151e-06	MMP10_F9
462814	cg17373656	4.21268614604026e-07	MMP10_F9
462815	cg17375083	-4.94284150789091e-06	MMP10_F9
462816	cg17383940	2.68187082825635e-06	MMP10_F9
462817	cg17386977	1.02348630867648e-06	MMP10_F9
462818	cg17398613	-2.19147775604485e-05	MMP10_F9
462819	cg17400229	5.00844776165122e-06	MMP10_F9
462820	cg17406359	3.75187034242382e-06	MMP10_F9
462821	cg17432627	-4.47756642133627e-05	MMP10_F9
462822	cg17449254	1.16207948083607e-05	MMP10_F9
462823	cg17475987	-1.09066051760159e-06	MMP10_F9
462824	cg17499729	2.6336125601235e-05	MMP10_F9
462825	cg17503750	4.84596964412131e-06	MMP10_F9
462826	cg17506742	-8.69871441216539e-08	MMP10_F9
462827	cg17508204	3.67633576692038e-07	MMP10_F9
462828	cg17526396	2.15159196876739e-06	MMP10_F9
462829	cg17549853	-3.75067949222752e-05	MMP10_F9
462830	cg17562528	1.87298459972363e-06	MMP10_F9
462831	cg17585066	1.72211387063665e-06	MMP10_F9
462832	cg17585615	-5.25671331570027e-06	MMP10_F9
462833	cg17595945	1.98425539621942e-05	MMP10_F9
462834	cg17606155	-2.66817630319785e-05	MMP10_F9
462835	cg17610755	-1.88634950845138e-06	MMP10_F9
462836	cg17611446	-2.4076065022036e-06	MMP10_F9
462837	cg17611512	-3.6271886688627e-06	MMP10_F9
462838	cg17612569	-1.94067241689657e-06	MMP10_F9
462839	cg17616453	6.76572851211786e-06	MMP10_F9
462840	cg17648210	5.48167599245285e-06	MMP10_F9
462841	cg17649104	1.20084805859277e-05	MMP10_F9
462842	cg17667648	1.59218994438483e-06	MMP10_F9
462843	cg17675333	-1.02999224395414e-06	MMP10_F9
462844	cg17675604	1.34865218579728e-05	MMP10_F9
462845	cg17678647	2.82609616089044e-07	MMP10_F9
462846	cg17725807	1.54783937225372e-05	MMP10_F9
462847	cg17727929	-5.00609942767692e-06	MMP10_F9
462848	cg17731209	1.35698603589597e-05	MMP10_F9
462849	cg17746023	-9.560953099603e-06	MMP10_F9
462850	cg17748222	-3.14210562865282e-06	MMP10_F9
462851	cg17752291	-3.7112909552317e-06	MMP10_F9
462852	cg17756483	-4.36639260474409e-06	MMP10_F9
462853	cg17758792	-1.23575270990279e-06	MMP10_F9
462854	cg17759616	3.43953044465744e-06	MMP10_F9
462855	cg17778867	4.50916656367691e-06	MMP10_F9
462856	cg17802551	1.15791156678743e-05	MMP10_F9
462857	cg17803589	-2.94164497138255e-06	MMP10_F9
462858	cg17806069	4.53677752126968e-06	MMP10_F9
462859	cg17809849	-2.07123045001393e-07	MMP10_F9
462860	cg17832921	-1.9874801200243e-07	MMP10_F9
462861	cg17833394	-9.90512973662648e-06	MMP10_F9
462862	cg17837967	-8.771464017969e-09	MMP10_F9
462863	cg17839758	-1.0999790159592e-05	MMP10_F9
462864	cg17843722	-1.0896480233679e-05	MMP10_F9
462865	cg17869426	-8.13722136192469e-07	MMP10_F9
462866	cg17870909	2.75528703865267e-06	MMP10_F9
462867	cg17879722	-1.79220385738753e-06	MMP10_F9
462868	cg17885723	1.24041037721042e-05	MMP10_F9
462869	cg17897313	-8.58578266885567e-06	MMP10_F9
462870	cg17900854	-5.31567296777443e-08	MMP10_F9
462871	cg17903229	2.42807269765106e-05	MMP10_F9
462872	cg17921363	-7.30661855937438e-06	MMP10_F9
462873	cg17930857	8.06520263913216e-07	MMP10_F9
462874	cg17935217	6.0871636897459e-06	MMP10_F9
462875	cg17935304	7.38847006695024e-07	MMP10_F9
462876	cg17937570	3.41828761652412e-06	MMP10_F9
462877	cg17943175	1.58220847177733e-06	MMP10_F9
462878	cg17946714	3.21287710909926e-06	MMP10_F9
462879	cg17967319	-5.6250456571144e-08	MMP10_F9
462880	cg17969117	2.32831076018392e-06	MMP10_F9
462881	cg17970078	1.75379813266049e-08	MMP10_F9
462882	cg17971929	2.56865250869091e-07	MMP10_F9
462883	cg17976294	1.00958765715023e-05	MMP10_F9
462884	cg17977197	1.04016086006533e-05	MMP10_F9
462885	cg18001427	1.19723210143492e-05	MMP10_F9
462886	cg18012089	-1.06416830144311e-05	MMP10_F9
462887	cg18017082	-2.26528532073915e-05	MMP10_F9
462888	cg18024037	4.89527782410632e-07	MMP10_F9
462889	cg18027946	3.95906108506074e-06	MMP10_F9
462890	cg18035534	-3.91064020714695e-07	MMP10_F9
462891	cg18039963	1.40279945701626e-06	MMP10_F9
462892	cg18042632	-1.56810006676216e-05	MMP10_F9
462893	cg18043104	8.83223223309497e-08	MMP10_F9
462894	cg18052053	-7.03059039653872e-07	MMP10_F9
462895	cg18069493	-1.35539202690565e-05	MMP10_F9
462896	cg18073115	2.2675338504373e-05	MMP10_F9
462897	cg18074297	8.55909197680177e-07	MMP10_F9
462898	cg18095213	2.56036101432116e-07	MMP10_F9
462899	cg18108695	1.08294473884889e-06	MMP10_F9
462900	cg18112794	1.11007035903029e-05	MMP10_F9
462901	cg18113101	-1.64441239869282e-06	MMP10_F9
462902	cg18120111	1.26875115254156e-08	MMP10_F9
462903	cg18126791	-6.27170799035739e-08	MMP10_F9
462904	cg18128969	-1.09537843539495e-06	MMP10_F9
462905	cg18133531	1.10820701226491e-05	MMP10_F9
462906	cg18151030	-1.8066568131743e-06	MMP10_F9
462907	cg18151134	3.4613201007437e-06	MMP10_F9
462908	cg18151642	2.47141226814532e-06	MMP10_F9
462909	cg18156003	-2.72263056012503e-07	MMP10_F9
462910	cg18175606	9.59367632774282e-06	MMP10_F9
462911	cg18192155	-5.09116524718234e-06	MMP10_F9
462912	cg18217206	6.54621026625417e-08	MMP10_F9
462913	cg18217706	-4.52302412763281e-06	MMP10_F9
462914	cg18220632	-1.92415982705797e-06	MMP10_F9
462915	cg18248112	-1.67203026237995e-06	MMP10_F9
462916	cg18274664	1.28328576473006e-05	MMP10_F9
462917	cg18319984	2.31006298225126e-05	MMP10_F9
462918	cg18322321	1.42348671976856e-06	MMP10_F9
462919	cg18326819	-5.83511604374451e-06	MMP10_F9
462920	cg18335247	2.83503073405901e-06	MMP10_F9
462921	cg18342814	3.43895281856583e-06	MMP10_F9
462922	cg18345924	1.21004656627023e-07	MMP10_F9
462923	cg18349138	8.10190878750915e-08	MMP10_F9
462924	cg18353345	-4.93644069139339e-06	MMP10_F9
462925	cg18362495	3.90114936658766e-06	MMP10_F9
462926	cg18371700	-7.87428398193707e-06	MMP10_F9
462927	cg18374181	-5.97188049441403e-06	MMP10_F9
462928	cg18380783	1.03063863411358e-05	MMP10_F9
462929	cg18401451	-5.16717322724848e-06	MMP10_F9
462930	cg18403852	-9.36262287481383e-06	MMP10_F9
462931	cg18406531	7.44391675984181e-06	MMP10_F9
462932	cg18413230	5.01112049137872e-07	MMP10_F9
462933	cg18413706	-1.51636294019681e-06	MMP10_F9
462934	cg18433784	-6.80118254681677e-06	MMP10_F9
462935	cg18440523	8.78869085825724e-06	MMP10_F9
462936	cg18441837	1.45042561240527e-06	MMP10_F9
462937	cg18453446	4.72611675448632e-06	MMP10_F9
462938	cg18453969	-1.83911373619748e-05	MMP10_F9
462939	cg18460830	-1.66323234675336e-05	MMP10_F9
462940	cg18466173	2.9783889961995e-06	MMP10_F9
462941	cg18469506	3.91368089542661e-06	MMP10_F9
462942	cg18474885	-4.82981464213791e-06	MMP10_F9
462943	cg18478353	8.48398213100088e-06	MMP10_F9
462944	cg18492126	6.70539362105305e-07	MMP10_F9
462945	cg18496653	-2.84519090091251e-06	MMP10_F9
462946	cg18497504	7.37541194448532e-08	MMP10_F9
462947	cg18500968	-1.98118464540934e-05	MMP10_F9
462948	cg18501409	6.43148754089707e-06	MMP10_F9
462949	cg18502618	-3.59050487967128e-05	MMP10_F9
462950	cg18527771	-3.9911629315449e-06	MMP10_F9
462951	cg18539325	1.39445966537172e-05	MMP10_F9
462952	cg18546236	-1.09686204342822e-05	MMP10_F9
462953	cg18558420	-5.02565633527304e-06	MMP10_F9
462954	cg18559568	-5.45172406694437e-06	MMP10_F9
462955	cg18562714	-1.8628035824237e-06	MMP10_F9
462956	cg18565216	6.01572623673914e-06	MMP10_F9
462957	cg18566883	1.68756765211269e-05	MMP10_F9
462958	cg18570853	3.72887699848306e-06	MMP10_F9
462959	cg18574298	-4.83570304382262e-06	MMP10_F9
462960	cg18574499	4.47950030774076e-06	MMP10_F9
462961	cg18575653	-1.23602406704555e-05	MMP10_F9
462962	cg18576013	-1.00039549267443e-05	MMP10_F9
462963	cg18587518	3.80157256385908e-06	MMP10_F9
462964	cg18592315	-1.55867028660703e-06	MMP10_F9
462965	cg18593945	-5.52745754636279e-06	MMP10_F9
462966	cg18594551	7.27823421824076e-06	MMP10_F9
462967	cg18595293	-3.21957924130216e-07	MMP10_F9
462968	cg18597421	-6.28804955007e-06	MMP10_F9
462969	cg18610894	-2.13649225976682e-06	MMP10_F9
462970	cg18610930	-4.18195197466514e-07	MMP10_F9
462971	cg18631692	3.70195752236654e-07	MMP10_F9
462972	cg18638180	-1.01377469317509e-06	MMP10_F9
462973	cg18652248	-1.0390047579494e-06	MMP10_F9
462974	cg18654193	1.6475999267762e-05	MMP10_F9
462975	cg18656581	-4.10246641779053e-07	MMP10_F9
462976	cg18656873	7.82906702731767e-06	MMP10_F9
462977	cg18663307	-4.0699305699305e-05	MMP10_F9
462978	cg18665023	9.438485603386e-07	MMP10_F9
462979	cg18667511	-2.04716838527301e-06	MMP10_F9
462980	cg18677716	3.52164750733619e-06	MMP10_F9
462981	cg18681837	-7.80659897882092e-06	MMP10_F9
462982	cg18689454	2.40511690111026e-07	MMP10_F9
462983	cg18689691	6.45879121443586e-06	MMP10_F9
462984	cg18703541	-2.92594274740988e-05	MMP10_F9
462985	cg18729973	-4.85564905732236e-06	MMP10_F9
462986	cg18749043	-1.25393796621962e-05	MMP10_F9
462987	cg18749097	-2.94879261454315e-06	MMP10_F9
462988	cg18752716	8.39185813812746e-06	MMP10_F9
462989	cg18767088	2.3588864870943e-06	MMP10_F9
462990	cg18774545	-1.31345102197261e-06	MMP10_F9
462991	cg18779060	-3.61039215667197e-06	MMP10_F9
462992	cg18822544	-2.92433675870727e-06	MMP10_F9
462993	cg18829411	2.54102194519845e-05	MMP10_F9
462994	cg18841894	1.81794893998041e-06	MMP10_F9
462995	cg18862975	-4.04925357247201e-06	MMP10_F9
462996	cg18876487	6.35986369372678e-07	MMP10_F9
462997	cg18877879	-5.01984533689582e-06	MMP10_F9
462998	cg18879389	-7.23218724395664e-06	MMP10_F9
462999	cg18895813	-3.45178735555505e-06	MMP10_F9
463000	cg18925094	9.82504218986895e-06	MMP10_F9
463001	cg18931629	-3.4960608745831e-05	MMP10_F9
463002	cg18963171	-1.3522318250361e-05	MMP10_F9
463003	cg18971529	5.46162288341298e-06	MMP10_F9
463004	cg18975948	-8.57483592529468e-06	MMP10_F9
463005	cg19005991	1.67743863218886e-06	MMP10_F9
463006	cg19011752	1.38040094997411e-05	MMP10_F9
463007	cg19012258	-2.56462278482369e-05	MMP10_F9
463008	cg19026320	4.90303718215633e-06	MMP10_F9
463009	cg19057779	-5.0742447855715e-06	MMP10_F9
463010	cg19069346	2.92770189319823e-06	MMP10_F9
463011	cg19074198	1.63710228533261e-05	MMP10_F9
463012	cg19116956	-2.29938399070173e-05	MMP10_F9
463013	cg19118951	-3.94010571338588e-05	MMP10_F9
463014	cg19135247	-4.43018355458264e-11	MMP10_F9
463015	cg19138601	8.30024376600108e-07	MMP10_F9
463016	cg19139193	-1.53253850855613e-05	MMP10_F9
463017	cg19168326	3.53987974183393e-07	MMP10_F9
463018	cg19173502	1.24083163394889e-07	MMP10_F9
463019	cg19190487	3.39428248854307e-06	MMP10_F9
463020	cg19191502	3.08375250103055e-07	MMP10_F9
463021	cg19191594	9.92268635102582e-06	MMP10_F9
463022	cg19193931	1.42709092575078e-05	MMP10_F9
463023	cg19199142	2.45283073258175e-07	MMP10_F9
463024	cg19199752	3.10700080119883e-07	MMP10_F9
463025	cg19200589	-1.51716095679255e-06	MMP10_F9
463026	cg19207856	9.02292703150629e-07	MMP10_F9
463027	cg19211382	1.07577027784292e-05	MMP10_F9
463028	cg19221500	-9.48974049811736e-07	MMP10_F9
463029	cg19240178	1.64970562768182e-06	MMP10_F9
463030	cg19243788	5.66885660674122e-06	MMP10_F9
463031	cg19244097	-1.10825068484935e-05	MMP10_F9
463032	cg19244751	2.36624613463628e-06	MMP10_F9
463033	cg19245335	3.87975212198439e-05	MMP10_F9
463034	cg19247032	-1.56787916125658e-05	MMP10_F9
463035	cg19247551	1.72170307634493e-08	MMP10_F9
463036	cg19278165	-2.0586244642763e-07	MMP10_F9
463037	cg19306866	2.20428639524397e-05	MMP10_F9
463038	cg19312314	1.19594180413026e-05	MMP10_F9
463039	cg19313408	7.16369023523021e-06	MMP10_F9
463040	cg19315202	1.92116487932904e-06	MMP10_F9
463041	cg19315479	-2.88235599683936e-06	MMP10_F9
463042	cg19318330	1.42930750285515e-05	MMP10_F9
463043	cg19318450	4.9755707697329e-06	MMP10_F9
463044	cg19320275	5.96920119889952e-07	MMP10_F9
463045	cg19331876	-1.2231564751349e-05	MMP10_F9
463046	cg19344545	6.87659557365171e-05	MMP10_F9
463047	cg19357178	-7.89033206342537e-09	MMP10_F9
463048	cg19378039	3.40296246232746e-05	MMP10_F9
463049	cg19387359	-5.25672266854929e-06	MMP10_F9
463050	cg19388101	4.80702917847431e-07	MMP10_F9
463051	cg19389075	1.51508958128673e-06	MMP10_F9
463052	cg19390317	5.1712051002874e-07	MMP10_F9
463053	cg19408149	2.16424100394932e-05	MMP10_F9
463054	cg19413435	-5.52354208636889e-06	MMP10_F9
463055	cg19422019	8.40401093363226e-06	MMP10_F9
463056	cg19431561	2.75324716741497e-07	MMP10_F9
463057	cg19433175	2.47391658168265e-05	MMP10_F9
463058	cg19434199	1.96910683043558e-06	MMP10_F9
463059	cg19447516	-1.51784920708516e-05	MMP10_F9
463060	cg19450046	-4.46390121929937e-06	MMP10_F9
463061	cg19452276	1.91994497393027e-06	MMP10_F9
463062	cg19452739	7.21166999066672e-06	MMP10_F9
463063	cg19452992	-1.71433350896159e-05	MMP10_F9
463064	cg19458410	1.15632144399742e-05	MMP10_F9
463065	cg19459600	3.48224173680973e-06	MMP10_F9
463066	cg19469449	-1.72969765697429e-05	MMP10_F9
463067	cg19469688	-6.13960297261414e-06	MMP10_F9
463068	cg19475575	-2.71904287704392e-06	MMP10_F9
463069	cg19477942	2.31275038222031e-06	MMP10_F9
463070	cg19478280	2.15772843563629e-05	MMP10_F9
463071	cg19498844	6.96069292690965e-07	MMP10_F9
463072	cg19498960	3.12681357204696e-06	MMP10_F9
463073	cg19508555	6.1890014025991e-08	MMP10_F9
463074	cg19509405	2.14275988981703e-06	MMP10_F9
463075	cg19509743	2.00784065137537e-05	MMP10_F9
463076	cg19517912	-3.13431119585903e-07	MMP10_F9
463077	cg19518003	-1.90078252475678e-07	MMP10_F9
463078	cg19521832	-1.1790260073895e-05	MMP10_F9
463079	cg19523085	2.68018826480642e-06	MMP10_F9
463080	cg19523931	-7.42991570561572e-08	MMP10_F9
463081	cg19527946	2.33101349089146e-07	MMP10_F9
463082	cg19533416	-1.84214627904583e-05	MMP10_F9
463083	cg19543471	-2.24067881830309e-06	MMP10_F9
463084	cg19546875	1.43605451315175e-06	MMP10_F9
463085	cg19556343	-3.32843995125139e-06	MMP10_F9
463086	cg19576801	-3.49855431095435e-05	MMP10_F9
463087	cg19624775	3.1289853836543e-08	MMP10_F9
463088	cg19626016	-8.69161957036922e-06	MMP10_F9
463089	cg19674350	-5.29064536635032e-06	MMP10_F9
463090	cg19678828	-2.6814862584066e-07	MMP10_F9
463091	cg19683410	-8.66473728313452e-07	MMP10_F9
463092	cg19684207	-3.64957787718558e-05	MMP10_F9
463093	cg19690901	-5.63977491571825e-07	MMP10_F9
463094	cg19708992	-9.22737775499629e-06	MMP10_F9
463095	cg19714241	1.86637827206449e-06	MMP10_F9
463096	cg19724043	-9.00234428154064e-06	MMP10_F9
463097	cg19725843	-3.98587080719887e-07	MMP10_F9
463098	cg19737179	1.93554496339458e-05	MMP10_F9
463099	cg19747745	4.64964165910582e-06	MMP10_F9
463100	cg19754536	-8.9368870479534e-07	MMP10_F9
463101	cg19761502	-1.03872285046564e-05	MMP10_F9
463102	cg19764539	8.42519019531565e-07	MMP10_F9
463103	cg19766460	-6.02225073680721e-07	MMP10_F9
463104	cg19769982	3.14284115641296e-07	MMP10_F9
463105	cg19776080	1.39456168538094e-05	MMP10_F9
463106	cg19784013	-3.43176104077913e-05	MMP10_F9
463107	cg19788186	5.49003123996117e-05	MMP10_F9
463108	cg19788250	1.01863465669938e-05	MMP10_F9
463109	cg19791221	3.73485260188391e-06	MMP10_F9
463110	cg19793640	1.43630644256326e-05	MMP10_F9
463111	cg19801421	4.81559317022041e-07	MMP10_F9
463112	cg19807612	-6.22183871697769e-08	MMP10_F9
463113	cg19810954	-8.65062290328701e-06	MMP10_F9
463114	cg19815609	4.04685896666004e-06	MMP10_F9
463115	cg19815989	-1.40123870216176e-05	MMP10_F9
463116	cg19821361	-2.40901818955855e-05	MMP10_F9
463117	cg19830147	4.79764272336489e-07	MMP10_F9
463118	cg19832832	-6.63272308647002e-06	MMP10_F9
463119	cg19835478	1.13674087710578e-05	MMP10_F9
463120	cg19836199	-1.01912416079924e-06	MMP10_F9
463121	cg19850420	6.6757845653379e-06	MMP10_F9
463122	cg19856593	-1.05398356867706e-05	MMP10_F9
463123	cg19880185	1.18003647242772e-05	MMP10_F9
463124	cg19891733	7.06435717156611e-08	MMP10_F9
463125	cg19897188	2.09520410564124e-05	MMP10_F9
463126	cg19902195	-2.77785608992227e-07	MMP10_F9
463127	cg19904322	-3.68746500134924e-05	MMP10_F9
463128	cg19946699	-7.46855183658769e-06	MMP10_F9
463129	cg19948014	-6.76355179506803e-07	MMP10_F9
463130	cg19949530	9.0330215793889e-06	MMP10_F9
463131	cg19950455	5.04606798498748e-08	MMP10_F9
463132	cg19950556	1.47085134918126e-05	MMP10_F9
463133	cg19968619	8.61763624738679e-07	MMP10_F9
463134	cg19973121	4.41060890709131e-06	MMP10_F9
463135	cg19974120	3.72169855046091e-06	MMP10_F9
463136	cg19988492	-6.8079847656511e-06	MMP10_F9
463137	cg20000468	-1.14312133365782e-07	MMP10_F9
463138	cg20002045	6.07262039141223e-06	MMP10_F9
463139	cg20009356	2.18381871783112e-05	MMP10_F9
463140	cg20024234	-1.93945322160686e-07	MMP10_F9
463141	cg20025032	-5.7261815212353e-06	MMP10_F9
463142	cg20042731	4.18977388334594e-06	MMP10_F9
463143	cg20059425	6.04112287204045e-08	MMP10_F9
463144	cg20108328	7.29650755090661e-07	MMP10_F9
463145	cg20138833	-2.09013576670782e-07	MMP10_F9
463146	cg20142390	-2.30072719061463e-06	MMP10_F9
463147	cg20152484	-8.89371113644611e-06	MMP10_F9
463148	cg20154816	-1.09038068483288e-05	MMP10_F9
463149	cg20156545	4.66998956861789e-06	MMP10_F9
463150	cg20187011	-1.10575698990906e-05	MMP10_F9
463151	cg20191913	6.76944805650126e-06	MMP10_F9
463152	cg20198819	-1.43745818021783e-05	MMP10_F9
463153	cg20200742	7.1008937250633e-06	MMP10_F9
463154	cg20202505	1.32367597423447e-06	MMP10_F9
463155	cg20206277	2.04922769105378e-06	MMP10_F9
463156	cg20208203	-4.5132484626042e-06	MMP10_F9
463157	cg20209754	-1.92596289925061e-06	MMP10_F9
463158	cg20210647	1.94126233153614e-05	MMP10_F9
463159	cg20214535	1.99657562703002e-05	MMP10_F9
463160	cg20215695	2.30023943835476e-07	MMP10_F9
463161	cg20218907	8.34446403063654e-08	MMP10_F9
463162	cg20220242	3.58728960518654e-05	MMP10_F9
463163	cg20227212	1.85071435254273e-06	MMP10_F9
463164	cg20229931	1.74714539175988e-05	MMP10_F9
463165	cg20230411	-8.92104277444214e-07	MMP10_F9
463166	cg20240715	-6.93463822361391e-06	MMP10_F9
463167	cg20252850	-1.61132542828259e-05	MMP10_F9
463168	cg20253913	-2.10683227316355e-05	MMP10_F9
463169	cg20254364	1.1652346112227e-07	MMP10_F9
463170	cg20269359	6.8239050754191e-08	MMP10_F9
463171	cg20271681	1.8354175428363e-07	MMP10_F9
463172	cg20271692	-2.28956649409081e-05	MMP10_F9
463173	cg20316715	-1.61584078525113e-05	MMP10_F9
463174	cg20340508	3.94529460495103e-06	MMP10_F9
463175	cg20341238	3.10936042049855e-07	MMP10_F9
463176	cg20343048	-2.26686014660734e-06	MMP10_F9
463177	cg20344388	-3.1315686802502e-06	MMP10_F9
463178	cg20349024	-3.73477223718515e-05	MMP10_F9
463179	cg20357416	8.27299227371026e-06	MMP10_F9
463180	cg20382028	-1.09515195053934e-06	MMP10_F9
463181	cg20383624	-1.03418765555557e-06	MMP10_F9
463182	cg20383948	2.48076284824737e-07	MMP10_F9
463183	cg20398123	6.60827883019114e-06	MMP10_F9
463184	cg20399509	1.5884411395433e-06	MMP10_F9
463185	cg20410173	-4.37437504311197e-06	MMP10_F9
463186	cg20423977	7.76724089929634e-06	MMP10_F9
463187	cg20424643	-5.65972767427791e-06	MMP10_F9
463188	cg20432448	6.64627661784976e-08	MMP10_F9
463189	cg20434300	1.80208055141015e-06	MMP10_F9
463190	cg20434825	-1.48560041496224e-06	MMP10_F9
463191	cg20448791	1.61988161187987e-06	MMP10_F9
463192	cg20451718	1.0756985392207e-06	MMP10_F9
463193	cg20451722	2.18797515841781e-07	MMP10_F9
463194	cg20460554	1.41092848049853e-05	MMP10_F9
463195	cg20466045	3.03795255020675e-06	MMP10_F9
463196	cg20466382	4.86218002550949e-06	MMP10_F9
463197	cg20488657	5.20242775199854e-06	MMP10_F9
463198	cg20515679	3.12572510187161e-05	MMP10_F9
463199	cg20516845	-8.67295592964413e-06	MMP10_F9
463200	cg20517099	-8.16282056136431e-07	MMP10_F9
463201	cg20533952	-2.83985152788977e-05	MMP10_F9
463202	cg20541233	-1.91490355864813e-05	MMP10_F9
463203	cg20545330	-2.28205311989083e-06	MMP10_F9
463204	cg20556503	2.27423446799592e-05	MMP10_F9
463205	cg20556702	1.74060413254056e-06	MMP10_F9
463206	cg20557069	1.44330789893638e-06	MMP10_F9
463207	cg20558328	-1.52343490496355e-05	MMP10_F9
463208	cg20564664	4.79133890845462e-08	MMP10_F9
463209	cg20568147	-1.60801286024361e-05	MMP10_F9
463210	cg20570505	-1.62111097394927e-06	MMP10_F9
463211	cg20576597	-3.3516979746805e-07	MMP10_F9
463212	cg20588285	4.83031682642452e-06	MMP10_F9
463213	cg20598634	6.08350178534879e-06	MMP10_F9
463214	cg20602417	-2.69273112042133e-06	MMP10_F9
463215	cg20604021	-8.69591676934326e-06	MMP10_F9
463216	cg20607513	-1.43796422536461e-07	MMP10_F9
463217	cg20635920	8.35282342356269e-06	MMP10_F9
463218	cg20643029	2.12289200093852e-05	MMP10_F9
463219	cg20644453	1.20451094873759e-06	MMP10_F9
463220	cg20678665	-2.05549797779785e-06	MMP10_F9
463221	cg20727124	-3.38311638127892e-05	MMP10_F9
463222	cg20729316	-1.35830248839978e-06	MMP10_F9
463223	cg20732690	1.10401821196085e-06	MMP10_F9
463224	cg20733761	1.62405235143921e-05	MMP10_F9
463225	cg20755309	-7.2470188229554e-06	MMP10_F9
463226	cg20755721	-2.35961524042996e-06	MMP10_F9
463227	cg20756600	4.89778304239765e-06	MMP10_F9
463228	cg20762729	-1.0267389064712e-05	MMP10_F9
463229	cg20768726	4.24443288116692e-06	MMP10_F9
463230	cg20817073	8.55701756452018e-06	MMP10_F9
463231	cg20817150	7.84635434787262e-07	MMP10_F9
463232	cg20845748	2.65708979778797e-07	MMP10_F9
463233	cg20857253	-2.33476137067007e-05	MMP10_F9
463234	cg20884362	-4.53874650791203e-06	MMP10_F9
463235	cg20896738	1.74639012970758e-07	MMP10_F9
463236	cg20925434	-2.4962675823691e-07	MMP10_F9
463237	cg20954971	1.07552797016191e-05	MMP10_F9
463238	cg20966660	7.35180135823171e-06	MMP10_F9
463239	cg20975593	7.95671832687283e-06	MMP10_F9
463240	cg20997320	2.0800042517502e-05	MMP10_F9
463241	cg20999167	2.61274090226936e-05	MMP10_F9
463242	cg21000999	4.16788182018127e-06	MMP10_F9
463243	cg21004633	1.52304365718058e-05	MMP10_F9
463244	cg21006325	-1.6015668705334e-06	MMP10_F9
463245	cg21006526	-6.14078932032973e-06	MMP10_F9
463246	cg21006727	1.17629012409094e-05	MMP10_F9
463247	cg21021629	1.69433949579637e-06	MMP10_F9
463248	cg21024405	-1.03089522199225e-06	MMP10_F9
463249	cg21024676	-5.96299196231611e-06	MMP10_F9
463250	cg21032292	7.88147190967174e-06	MMP10_F9
463251	cg21039874	-3.88013297006893e-06	MMP10_F9
463252	cg21040814	-1.44118744099164e-05	MMP10_F9
463253	cg21041202	3.55521099489242e-06	MMP10_F9
463254	cg21042970	-4.73242292695778e-06	MMP10_F9
463255	cg21053323	-7.35477566756325e-06	MMP10_F9
463256	cg21063361	5.55545684504768e-07	MMP10_F9
463257	cg21065462	5.44513819913399e-08	MMP10_F9
463258	cg21069494	8.89888999778545e-06	MMP10_F9
463259	cg21072629	1.2831410299086e-05	MMP10_F9
463260	cg21081878	-2.62180884354897e-05	MMP10_F9
463261	cg21088514	-4.62182438503763e-05	MMP10_F9
463262	cg21094465	1.23875016778917e-05	MMP10_F9
463263	cg21100167	1.80320445293684e-05	MMP10_F9
463264	cg21104950	-5.7302765247551e-06	MMP10_F9
463265	cg21105493	5.51554297649438e-06	MMP10_F9
463266	cg21108851	-1.99315280667826e-06	MMP10_F9
463267	cg21111451	1.88163024917538e-06	MMP10_F9
463268	cg21114840	7.47994586095479e-06	MMP10_F9
463269	cg21118414	-1.11543572402859e-05	MMP10_F9
463270	cg21120609	1.97148389281837e-05	MMP10_F9
463271	cg21120661	6.4306550604353e-06	MMP10_F9
463272	cg21120664	8.24701266850214e-07	MMP10_F9
463273	cg21130374	-1.38408309442654e-06	MMP10_F9
463274	cg21135483	-8.82151910127308e-07	MMP10_F9
463275	cg21135948	-4.03915915820432e-07	MMP10_F9
463276	cg21139150	1.24332697861519e-05	MMP10_F9
463277	cg21141445	-4.15482328338333e-06	MMP10_F9
463278	cg21147063	-6.52945765766555e-06	MMP10_F9
463279	cg21148025	2.85852910549337e-05	MMP10_F9
463280	cg21152177	-2.56282103019779e-06	MMP10_F9
463281	cg21159390	1.02657793733223e-05	MMP10_F9
463282	cg21160372	1.31031330772103e-05	MMP10_F9
463283	cg21161649	2.65546023379195e-08	MMP10_F9
463284	cg21172011	-1.06866250925017e-05	MMP10_F9
463285	cg21173447	-1.01429009567826e-05	MMP10_F9
463286	cg21203420	1.87631825889115e-06	MMP10_F9
463287	cg21213332	-1.30703674143132e-05	MMP10_F9
463288	cg21217129	2.89730907256528e-06	MMP10_F9
463289	cg21229268	2.70843462760142e-06	MMP10_F9
463290	cg21230535	1.18484711032874e-05	MMP10_F9
463291	cg21231689	3.84174860007204e-06	MMP10_F9
463292	cg21234269	2.14141374745756e-06	MMP10_F9
463293	cg21234538	-1.49501866850111e-05	MMP10_F9
463294	cg21241823	2.09121649190556e-05	MMP10_F9
463295	cg21258596	4.15168539379011e-06	MMP10_F9
463296	cg21268422	-2.0490163771143e-06	MMP10_F9
463297	cg21274607	4.67517756725053e-06	MMP10_F9
463298	cg21275663	-8.08243732265043e-06	MMP10_F9
463299	cg21275932	-6.62790739157922e-06	MMP10_F9
463300	cg21276834	1.09782548902651e-06	MMP10_F9
463301	cg21279603	-1.62438730696222e-05	MMP10_F9
463302	cg21282630	-5.05241828629961e-07	MMP10_F9
463303	cg21291385	-1.24394322193476e-05	MMP10_F9
463304	cg21292957	-2.17297753373056e-06	MMP10_F9
463305	cg21297395	1.42671893396462e-05	MMP10_F9
463306	cg21301258	2.59985435463336e-06	MMP10_F9
463307	cg21302989	-6.2844714517922e-07	MMP10_F9
463308	cg21303803	-7.87121456060068e-08	MMP10_F9
463309	cg21305068	-6.49845726326863e-06	MMP10_F9
463310	cg21308336	-9.36544457659474e-07	MMP10_F9
463311	cg21309305	-6.78189068375625e-08	MMP10_F9
463312	cg21310499	-5.8432976816742e-07	MMP10_F9
463313	cg21320945	-7.74088327867119e-07	MMP10_F9
463314	cg21339445	3.57497713464833e-06	MMP10_F9
463315	cg21350575	2.9396274832492e-07	MMP10_F9
463316	cg21355791	1.11443142493854e-06	MMP10_F9
463317	cg21357629	5.67192461311101e-07	MMP10_F9
463318	cg21358438	6.66539722135492e-06	MMP10_F9
463319	cg21377712	-3.93343261728729e-08	MMP10_F9
463320	cg21380842	3.72419044299311e-06	MMP10_F9
463321	cg21385606	-1.77946156642198e-06	MMP10_F9
463322	cg21386992	1.60807199012151e-05	MMP10_F9
463323	cg21390801	2.04998784979968e-06	MMP10_F9
463324	cg21407839	-8.62005437805175e-08	MMP10_F9
463325	cg21410080	1.74288678416641e-07	MMP10_F9
463326	cg21422672	6.40817150516339e-06	MMP10_F9
463327	cg21422770	1.24453106417178e-06	MMP10_F9
463328	cg21438602	4.10511816922323e-06	MMP10_F9
463329	cg21459460	3.59023036559014e-06	MMP10_F9
463330	cg21459850	5.19568968716788e-06	MMP10_F9
463331	cg21461082	-3.78855569213158e-05	MMP10_F9
463332	cg21481755	2.29422664255047e-06	MMP10_F9
463333	cg21488555	4.23096220788635e-06	MMP10_F9
463334	cg21498326	-1.09389285412266e-05	MMP10_F9
463335	cg21505925	-4.78081351238984e-07	MMP10_F9
463336	cg21536969	-1.87090225169118e-06	MMP10_F9
463337	cg21537230	1.8595088480831e-06	MMP10_F9
463338	cg21539779	-9.14035649407348e-06	MMP10_F9
463339	cg21547557	3.54653609338345e-05	MMP10_F9
463340	cg21549285	3.10545785624452e-06	MMP10_F9
463341	cg21549299	-3.25332329939968e-06	MMP10_F9
463342	cg21549497	1.46232199292031e-05	MMP10_F9
463343	cg21553596	-5.16001158370837e-06	MMP10_F9
463344	cg21556039	-3.49237773951077e-08	MMP10_F9
463345	cg21569006	-6.29041535739372e-06	MMP10_F9
463346	cg21573476	-8.7418348129729e-06	MMP10_F9
463347	cg21578987	3.53098694468137e-06	MMP10_F9
463348	cg21606168	1.85522678368025e-05	MMP10_F9
463349	cg21616420	1.34374592459231e-05	MMP10_F9
463350	cg21627728	-2.23774283916765e-06	MMP10_F9
463351	cg21639410	2.37835417559501e-06	MMP10_F9
463352	cg21639613	-1.322262276874e-05	MMP10_F9
463353	cg21639922	-1.16278862809442e-05	MMP10_F9
463354	cg21642649	2.05677072791061e-06	MMP10_F9
463355	cg21643128	-1.84772573747577e-06	MMP10_F9
463356	cg21646598	3.21490414680366e-06	MMP10_F9
463357	cg21649569	2.35751079709332e-06	MMP10_F9
463358	cg21650694	2.0897326949614e-07	MMP10_F9
463359	cg21655830	-3.47264780701677e-06	MMP10_F9
463360	cg21662494	-2.19985637616132e-07	MMP10_F9
463361	cg21664037	-2.87429530934347e-05	MMP10_F9
463362	cg21664212	1.70675694455432e-06	MMP10_F9
463363	cg21682620	-3.22705124761826e-06	MMP10_F9
463364	cg21688288	1.25083834575945e-05	MMP10_F9
463365	cg21689102	-5.76373626939713e-08	MMP10_F9
463366	cg21693883	-1.26893909987289e-05	MMP10_F9
463367	cg21697851	1.75673854000985e-06	MMP10_F9
463368	cg21703068	2.95312516537906e-08	MMP10_F9
463369	cg21705505	1.53051125014e-05	MMP10_F9
463370	cg21708468	9.28853638443323e-06	MMP10_F9
463371	cg21736411	-6.1825637889121e-06	MMP10_F9
463372	cg21740452	-1.99909999626599e-07	MMP10_F9
463373	cg21742872	9.47327385839724e-07	MMP10_F9
463374	cg21750426	3.24492566157924e-06	MMP10_F9
463375	cg21755709	-9.75818036183589e-07	MMP10_F9
463376	cg21800075	2.18303904626936e-05	MMP10_F9
463377	cg21816539	2.33952616929535e-06	MMP10_F9
463378	cg21831811	1.01056274049364e-06	MMP10_F9
463379	cg21832243	-3.51097841305069e-06	MMP10_F9
463380	cg21845373	3.38839168493945e-06	MMP10_F9
463381	cg21858106	2.09034986547206e-07	MMP10_F9
463382	cg21863949	-4.95838734287808e-05	MMP10_F9
463383	cg21870229	-3.28428997757365e-05	MMP10_F9
463384	cg21871091	2.24851710683747e-06	MMP10_F9
463385	cg21871883	-1.13529283069424e-05	MMP10_F9
463386	cg21880624	-5.3152780902092e-08	MMP10_F9
463387	cg21885868	-2.00205510073555e-05	MMP10_F9
463388	cg21887544	-1.64141530306302e-06	MMP10_F9
463389	cg21890848	1.33955245067323e-06	MMP10_F9
463390	cg21894728	-1.3878866227825e-05	MMP10_F9
463391	cg21895314	-4.26171312030109e-06	MMP10_F9
463392	cg21911305	-1.97644464635733e-05	MMP10_F9
463393	cg21913632	1.32326006881886e-05	MMP10_F9
463394	cg21916358	-2.1736283562639e-06	MMP10_F9
463395	cg21930140	3.90004527683722e-06	MMP10_F9
463396	cg21935742	1.54259670405384e-05	MMP10_F9
463397	cg21937462	-6.94038681637487e-06	MMP10_F9
463398	cg21945459	1.46539485252917e-06	MMP10_F9
463399	cg21947116	1.84145267271896e-06	MMP10_F9
463400	cg21968796	6.00083062076774e-06	MMP10_F9
463401	cg21970261	7.65588426052093e-06	MMP10_F9
463402	cg21980107	-2.75105467311381e-06	MMP10_F9
463403	cg21980821	-6.43430732651117e-07	MMP10_F9
463404	cg22018116	-1.47026845438566e-05	MMP10_F9
463405	cg22026368	9.37252747026763e-07	MMP10_F9
463406	cg22028785	-1.3712895827265e-05	MMP10_F9
463407	cg22037077	3.33408485593877e-07	MMP10_F9
463408	cg22038359	-1.04977862044468e-05	MMP10_F9
463409	cg22062984	-2.56035735752552e-06	MMP10_F9
463410	cg22072375	-3.40440623481112e-06	MMP10_F9
463411	cg22076474	-2.89408356364718e-05	MMP10_F9
463412	cg22102703	3.22289411320088e-05	MMP10_F9
463413	cg22104103	6.59563968936557e-06	MMP10_F9
463414	cg22109464	-3.90349406768746e-06	MMP10_F9
463415	cg22115994	2.16278874741377e-05	MMP10_F9
463416	cg22117968	1.98880342407481e-06	MMP10_F9
463417	cg22139500	1.22912619159525e-05	MMP10_F9
463418	cg22142012	6.15828045505103e-07	MMP10_F9
463419	cg22152328	-6.78036074208396e-07	MMP10_F9
463420	cg22211719	5.04021327329809e-07	MMP10_F9
463421	cg22212414	-3.30050169626535e-06	MMP10_F9
463422	cg22217449	2.9887964972454e-05	MMP10_F9
463423	cg22221870	6.07256072577164e-07	MMP10_F9
463424	cg22226342	-4.50806209080563e-06	MMP10_F9
463425	cg22226852	-1.04734442289496e-05	MMP10_F9
463426	cg22228116	5.4404119408717e-06	MMP10_F9
463427	cg22240348	2.21648418669002e-06	MMP10_F9
463428	cg22240717	-5.39011238350495e-06	MMP10_F9
463429	cg22247792	3.59019902534641e-06	MMP10_F9
463430	cg22249046	-2.28174525249929e-06	MMP10_F9
463431	cg22250382	-8.59122209784941e-06	MMP10_F9
463432	cg22256816	3.40445049794477e-06	MMP10_F9
463433	cg22260897	3.49902077237889e-06	MMP10_F9
463434	cg22274813	-1.72585358566747e-05	MMP10_F9
463435	cg22289831	3.29554308583575e-06	MMP10_F9
463436	cg22314643	9.76845572088705e-06	MMP10_F9
463437	cg22315903	-2.19291053184371e-05	MMP10_F9
463438	cg22316093	1.88410997316485e-05	MMP10_F9
463439	cg22337977	7.81741695397467e-06	MMP10_F9
463440	cg22347126	2.90511839367258e-05	MMP10_F9
463441	cg22350859	-1.39435301823929e-06	MMP10_F9
463442	cg22373097	5.11025059083512e-06	MMP10_F9
463443	cg22390337	-2.98144632386817e-06	MMP10_F9
463444	cg22391205	3.82048317141789e-06	MMP10_F9
463445	cg22395299	-9.77115264074561e-07	MMP10_F9
463446	cg22405653	2.16699976227714e-05	MMP10_F9
463447	cg22407574	1.04765496616172e-06	MMP10_F9
463448	cg22410724	1.45100798967125e-05	MMP10_F9
463449	cg22414262	-8.74235133935308e-06	MMP10_F9
463450	cg22416769	4.37471438191169e-06	MMP10_F9
463451	cg22418859	-9.72209614876297e-06	MMP10_F9
463452	cg22434923	2.24757315719023e-06	MMP10_F9
463453	cg22438247	-1.55193007626054e-05	MMP10_F9
463454	cg22439241	-1.0219152976098e-05	MMP10_F9
463455	cg22454603	-6.44781398725468e-08	MMP10_F9
463456	cg22495068	2.09651011466567e-05	MMP10_F9
463457	cg22515737	-1.32729632349593e-07	MMP10_F9
463458	cg22517527	3.47112552988852e-06	MMP10_F9
463459	cg22522509	7.36788045174238e-07	MMP10_F9
463460	cg22526555	9.43020265348638e-06	MMP10_F9
463461	cg22540233	-2.28045846053832e-06	MMP10_F9
463462	cg22542663	8.06171366881179e-07	MMP10_F9
463463	cg22544673	-6.90082324282518e-06	MMP10_F9
463464	cg22545618	8.07086007658814e-06	MMP10_F9
463465	cg22550799	2.15406762342951e-06	MMP10_F9
463466	cg22560083	1.70232383918872e-05	MMP10_F9
463467	cg22593533	3.24136695520281e-06	MMP10_F9
463468	cg22595657	2.93676636468118e-05	MMP10_F9
463469	cg22599036	-1.56342483207276e-06	MMP10_F9
463470	cg22599236	-8.76278947598764e-06	MMP10_F9
463471	cg22610423	1.60695273154442e-07	MMP10_F9
463472	cg22612764	1.49057470308553e-06	MMP10_F9
463473	cg22613969	5.79202123570147e-06	MMP10_F9
463474	cg22622328	-1.40827605815275e-06	MMP10_F9
463475	cg22624212	-3.04807003064437e-06	MMP10_F9
463476	cg22627390	3.50763673580846e-06	MMP10_F9
463477	cg22629493	1.71207574512648e-07	MMP10_F9
463478	cg22633049	1.33145785198196e-05	MMP10_F9
463479	cg22633491	-2.10359785252384e-05	MMP10_F9
463480	cg22633722	2.57878679283237e-06	MMP10_F9
463481	cg22635096	-1.26246082144202e-05	MMP10_F9
463482	cg22643217	5.76116065355735e-06	MMP10_F9
463483	cg22644012	7.24897378057055e-06	MMP10_F9
463484	cg22654137	-1.68426869699318e-06	MMP10_F9
463485	cg22669060	-1.38408722780139e-05	MMP10_F9
463486	cg22669624	8.53184367201459e-06	MMP10_F9
463487	cg22698744	-4.030625636411e-05	MMP10_F9
463488	cg22699620	4.36202138243996e-05	MMP10_F9
463489	cg22702814	-1.59040648904759e-06	MMP10_F9
463490	cg22703724	1.36083799767868e-06	MMP10_F9
463491	cg22706458	-3.22253518652888e-06	MMP10_F9
463492	cg22711869	5.41810786735276e-06	MMP10_F9
463493	cg22726155	4.71215739406132e-05	MMP10_F9
463494	cg22727932	9.18890832998331e-06	MMP10_F9
463495	cg22729973	4.48779363647742e-07	MMP10_F9
463496	cg22730042	2.62732438444173e-06	MMP10_F9
463497	cg22738646	2.23247647331012e-05	MMP10_F9
463498	cg22777062	-2.81282845652345e-06	MMP10_F9
463499	cg22778797	-3.83753184806363e-06	MMP10_F9
463500	cg22778903	1.56859681998187e-05	MMP10_F9
463501	cg22803950	-2.86502826888722e-06	MMP10_F9
463502	cg22820639	-1.95788158973344e-07	MMP10_F9
463503	cg22841856	-7.21189750671095e-07	MMP10_F9
463504	cg22851299	-8.47293558966948e-06	MMP10_F9
463505	cg22856279	4.00908720860075e-06	MMP10_F9
463506	cg22858667	7.08701812664655e-06	MMP10_F9
463507	cg22859847	-4.49217339727728e-07	MMP10_F9
463508	cg22862003	7.32969728775062e-06	MMP10_F9
463509	cg22866426	-2.74703166593159e-05	MMP10_F9
463510	cg22869726	-1.49821599256541e-05	MMP10_F9
463511	cg22871721	-6.53108830780577e-05	MMP10_F9
463512	cg22920954	6.60312359627156e-06	MMP10_F9
463513	cg22937788	1.39731766216771e-06	MMP10_F9
463514	cg22940953	-1.0809423313646e-05	MMP10_F9
463515	cg22941178	9.08899126756673e-06	MMP10_F9
463516	cg22942384	-1.62094258024717e-05	MMP10_F9
463517	cg22961727	1.04887101144239e-06	MMP10_F9
463518	cg22973115	1.90183135318057e-06	MMP10_F9
463519	cg22974920	6.60101601311715e-07	MMP10_F9
463520	cg22976224	1.40292784214586e-06	MMP10_F9
463521	cg22978915	3.03475169033364e-06	MMP10_F9
463522	cg22978940	7.27725639441577e-07	MMP10_F9
463523	cg22980722	3.0446312019618e-08	MMP10_F9
463524	cg22982528	1.9097984400401e-06	MMP10_F9
463525	cg22989407	-1.43239253066541e-07	MMP10_F9
463526	cg22990871	-3.15687613525397e-06	MMP10_F9
463527	cg22991039	-6.61134943088726e-06	MMP10_F9
463528	cg22991148	3.50952909852257e-06	MMP10_F9
463529	cg22991943	-1.01047986556312e-05	MMP10_F9
463530	cg23034373	1.92934992726112e-05	MMP10_F9
463531	cg23034420	3.19323886538961e-06	MMP10_F9
463532	cg23036852	-2.79485682769655e-05	MMP10_F9
463533	cg23036931	2.59905238686329e-07	MMP10_F9
463534	cg23041071	-2.44457190029792e-07	MMP10_F9
463535	cg23042151	5.56924996518498e-05	MMP10_F9
463536	cg23056155	5.38422630165761e-06	MMP10_F9
463537	cg23057648	-4.84868043153665e-06	MMP10_F9
463538	cg23060618	-1.42337401430106e-05	MMP10_F9
463539	cg23074704	2.06231820441259e-05	MMP10_F9
463540	cg23081194	-1.86892011590451e-05	MMP10_F9
463541	cg23089840	-5.9789700136584e-06	MMP10_F9
463542	cg23110422	2.76748768948979e-06	MMP10_F9
463543	cg23113826	2.49455262619354e-06	MMP10_F9
463544	cg23125898	5.6011197934556e-06	MMP10_F9
463545	cg23163200	-4.52719067164634e-07	MMP10_F9
463546	cg23178308	-1.29379780066349e-06	MMP10_F9
463547	cg23185262	-4.96079380591997e-06	MMP10_F9
463548	cg23191009	-2.93029108471997e-06	MMP10_F9
463549	cg23191740	-7.7396800889696e-06	MMP10_F9
463550	cg23200357	-6.34709262839497e-07	MMP10_F9
463551	cg23245768	4.49851352817877e-05	MMP10_F9
463552	cg23246706	1.05703586943849e-06	MMP10_F9
463553	cg23247068	-3.15693859543283e-06	MMP10_F9
463554	cg23250540	-3.86311243174417e-06	MMP10_F9
463555	cg23253309	5.67673603341406e-06	MMP10_F9
463556	cg23253569	-4.49020733631787e-07	MMP10_F9
463557	cg23256367	3.4266055039816e-06	MMP10_F9
463558	cg23258320	5.55828702639554e-07	MMP10_F9
463559	cg23269692	-2.50915311503006e-06	MMP10_F9
463560	cg23272214	4.18001611876083e-06	MMP10_F9
463561	cg23272544	-2.14686416244055e-06	MMP10_F9
463562	cg23273209	1.78702915709059e-05	MMP10_F9
463563	cg23273752	1.38035665653858e-07	MMP10_F9
463564	cg23279559	4.25951371533263e-06	MMP10_F9
463565	cg23282659	6.97597909569791e-06	MMP10_F9
463566	cg23283320	-2.97192394669837e-06	MMP10_F9
463567	cg23284323	-1.43772951970819e-06	MMP10_F9
463568	cg23285465	-5.09124032000999e-07	MMP10_F9
463569	cg23286646	-4.70186125464197e-07	MMP10_F9
463570	cg23297972	9.16659154928154e-06	MMP10_F9
463571	cg23309947	-4.82643576202418e-06	MMP10_F9
463572	cg23312431	-4.3386665089426e-05	MMP10_F9
463573	cg23322112	5.1050136622865e-06	MMP10_F9
463574	cg23322242	9.81609709288807e-08	MMP10_F9
463575	cg23323341	-1.15488206258202e-05	MMP10_F9
463576	cg23329581	-1.03265840431367e-05	MMP10_F9
463577	cg23336810	8.51105709263443e-06	MMP10_F9
463578	cg23340514	-2.97432329361229e-06	MMP10_F9
463579	cg23342358	-6.11492214303467e-06	MMP10_F9
463580	cg23347501	-1.63048572359419e-05	MMP10_F9
463581	cg23355126	1.65201672544916e-06	MMP10_F9
463582	cg23361608	1.33794477704805e-06	MMP10_F9
463583	cg23366234	2.30553735273777e-05	MMP10_F9
463584	cg23366972	4.2966019165155e-06	MMP10_F9
463585	cg23409835	5.17186544006208e-06	MMP10_F9
463586	cg23416788	7.71126297082469e-06	MMP10_F9
463587	cg23422060	-1.08318962501212e-06	MMP10_F9
463588	cg23423230	2.30309291657944e-06	MMP10_F9
463589	cg23433889	2.77471175956771e-07	MMP10_F9
463590	cg23434074	-1.06067047695464e-05	MMP10_F9
463591	cg23437810	2.47577621748313e-06	MMP10_F9
463592	cg23449541	1.56566279719188e-05	MMP10_F9
463593	cg23464435	3.85634559817011e-06	MMP10_F9
463594	cg23473904	3.38065036936058e-06	MMP10_F9
463595	cg23474190	-6.17599115993407e-06	MMP10_F9
463596	cg23475244	-8.98090774481678e-06	MMP10_F9
463597	cg23475371	8.9971723230153e-06	MMP10_F9
463598	cg23477348	-2.12017737245376e-05	MMP10_F9
463599	cg23480343	5.87771437149511e-07	MMP10_F9
463600	cg23480619	3.13275244010198e-05	MMP10_F9
463601	cg23484755	7.66743025293668e-07	MMP10_F9
463602	cg23508333	4.94377791255718e-07	MMP10_F9
463603	cg23508786	2.81874900222175e-06	MMP10_F9
463604	cg23512275	-9.70178136192597e-06	MMP10_F9
463605	cg23513504	4.14647666833522e-06	MMP10_F9
463606	cg23515696	-3.46073857698663e-07	MMP10_F9
463607	cg23530064	1.7881412181476e-06	MMP10_F9
463608	cg23533881	1.14608622062133e-06	MMP10_F9
463609	cg23537820	3.93618612737491e-06	MMP10_F9
463610	cg23553008	2.25573079107369e-05	MMP10_F9
463611	cg23564309	2.0587146843609e-06	MMP10_F9
463612	cg23581186	1.02305395008774e-06	MMP10_F9
463613	cg23590273	-2.54055287995479e-05	MMP10_F9
463614	cg23628684	-7.94355135326386e-09	MMP10_F9
463615	cg23629032	-2.73586928319832e-05	MMP10_F9
463616	cg23653443	1.11014674229054e-05	MMP10_F9
463617	cg23656110	-2.96052689554236e-05	MMP10_F9
463618	cg23658739	-3.54616386541076e-06	MMP10_F9
463619	cg23662138	-8.44613734036475e-06	MMP10_F9
463620	cg23666930	2.47986759880389e-06	MMP10_F9
463621	cg23668190	9.93912420676986e-06	MMP10_F9
463622	cg23683703	1.58502950648745e-06	MMP10_F9
463623	cg23686508	-3.33363458381658e-06	MMP10_F9
463624	cg23687000	1.70196501299834e-08	MMP10_F9
463625	cg23687021	7.38224050019337e-07	MMP10_F9
463626	cg23687724	1.59558446609148e-07	MMP10_F9
463627	cg23690077	-1.09302971594117e-06	MMP10_F9
463628	cg23690480	2.58560107868646e-05	MMP10_F9
463629	cg23702614	9.29432227375309e-06	MMP10_F9
463630	cg23703089	8.84427740284714e-07	MMP10_F9
463631	cg23704703	3.2835925975287e-06	MMP10_F9
463632	cg23707091	5.22327123953747e-06	MMP10_F9
463633	cg23708044	2.53735598199919e-08	MMP10_F9
463634	cg23711422	-5.18511870428373e-06	MMP10_F9
463635	cg23720384	1.65056415740932e-05	MMP10_F9
463636	cg23732182	-2.21808847610525e-05	MMP10_F9
463637	cg23733177	-1.77003367656295e-05	MMP10_F9
463638	cg23733608	-1.59439469948697e-06	MMP10_F9
463639	cg23736024	1.48050846600733e-05	MMP10_F9
463640	cg23737229	7.13022421731203e-07	MMP10_F9
463641	cg23737637	4.28683026623104e-06	MMP10_F9
463642	cg23742080	-3.40759113657265e-09	MMP10_F9
463643	cg23743830	1.28707261566455e-06	MMP10_F9
463644	cg23744212	1.32482092883359e-06	MMP10_F9
463645	cg23745644	-1.21448481432981e-08	MMP10_F9
463646	cg23751536	-1.63399137448686e-06	MMP10_F9
463647	cg23757094	7.68028891209155e-07	MMP10_F9
463648	cg23757365	5.5404193630768e-06	MMP10_F9
463649	cg23772557	-1.06475765614603e-06	MMP10_F9
463650	cg23782413	-2.49708770239689e-05	MMP10_F9
463651	cg23782952	1.21438740962342e-06	MMP10_F9
463652	cg23786701	5.84380982560153e-06	MMP10_F9
463653	cg23789846	2.88243545275237e-06	MMP10_F9
463654	cg23794133	-8.72024457347193e-06	MMP10_F9
463655	cg23795234	-2.08724331638092e-06	MMP10_F9
463656	cg23800573	-5.16303094365091e-07	MMP10_F9
463657	cg23804585	5.06198825090045e-06	MMP10_F9
463658	cg23806536	-4.66345334696753e-06	MMP10_F9
463659	cg23808704	-2.39624591339256e-06	MMP10_F9
463660	cg23813082	-6.08476768364399e-06	MMP10_F9
463661	cg23817292	-2.45290797039122e-06	MMP10_F9
463662	cg23819087	-4.11228458899985e-06	MMP10_F9
463663	cg23837804	4.85620085003688e-06	MMP10_F9
463664	cg23846400	1.35855626153672e-06	MMP10_F9
463665	cg23864210	9.06390937721014e-07	MMP10_F9
463666	cg23882824	-1.00124570578588e-06	MMP10_F9
463667	cg23896164	-1.09896244642761e-06	MMP10_F9
463668	cg23897377	2.59039519823156e-06	MMP10_F9
463669	cg23902232	-1.3628563596251e-05	MMP10_F9
463670	cg23904047	4.71848968216884e-08	MMP10_F9
463671	cg23908228	5.93269242170533e-06	MMP10_F9
463672	cg23909013	-3.9526784294103e-06	MMP10_F9
463673	cg23919038	-2.98238379581466e-06	MMP10_F9
463674	cg23919830	-9.39442478048548e-07	MMP10_F9
463675	cg23921523	-2.96682608083788e-05	MMP10_F9
463676	cg23929809	-2.45612074204975e-06	MMP10_F9
463677	cg23931796	1.99565235920602e-05	MMP10_F9
463678	cg23933381	9.36398365111658e-07	MMP10_F9
463679	cg23933759	2.30700000163001e-06	MMP10_F9
463680	cg23944408	3.66467398384906e-05	MMP10_F9
463681	cg23986671	-9.19765902223715e-06	MMP10_F9
463682	cg24001233	2.1258971410605e-05	MMP10_F9
463683	cg24014805	-1.87003525895171e-06	MMP10_F9
463684	cg24018174	-2.10040192948584e-05	MMP10_F9
463685	cg24028798	1.41886999102293e-05	MMP10_F9
463686	cg24031597	-9.31068946719256e-06	MMP10_F9
463687	cg24048650	1.06992668170105e-06	MMP10_F9
463688	cg24053070	7.5751589845449e-06	MMP10_F9
463689	cg24057615	5.58961982460663e-06	MMP10_F9
463690	cg24059033	7.61845222291451e-06	MMP10_F9
463691	cg24059718	7.18776007606673e-07	MMP10_F9
463692	cg24062909	2.77687169399601e-06	MMP10_F9
463693	cg24063645	-5.27318395210825e-06	MMP10_F9
463694	cg24080247	-4.15305010603689e-06	MMP10_F9
463695	cg24082440	1.83842006970741e-06	MMP10_F9
463696	cg24082983	-1.01580391545025e-06	MMP10_F9
463697	cg24083756	7.05820175160352e-06	MMP10_F9
463698	cg24112562	3.31220051252483e-06	MMP10_F9
463699	cg24114772	-1.80145198307286e-05	MMP10_F9
463700	cg24127719	-3.20067096091049e-07	MMP10_F9
463701	cg24127869	3.98956357612933e-07	MMP10_F9
463702	cg24128931	-3.23558709940932e-06	MMP10_F9
463703	cg24140939	1.92600710336664e-06	MMP10_F9
463704	cg24141725	-1.18147863646197e-06	MMP10_F9
463705	cg24145481	2.67581596351455e-05	MMP10_F9
463706	cg24158916	-1.66559944337194e-05	MMP10_F9
463707	cg24167037	6.22659059317819e-07	MMP10_F9
463708	cg24168308	8.2217611800178e-06	MMP10_F9
463709	cg24184737	3.71091700701373e-06	MMP10_F9
463710	cg24195686	2.32661993350274e-06	MMP10_F9
463711	cg24196240	7.46897447531815e-06	MMP10_F9
463712	cg24230696	1.4944517414308e-05	MMP10_F9
463713	cg24252343	6.51038279684186e-06	MMP10_F9
463714	cg24262066	1.23401064365235e-07	MMP10_F9
463715	cg24262325	-8.25066982461622e-06	MMP10_F9
463716	cg24282826	9.34113790989601e-06	MMP10_F9
463717	cg24310904	-5.91706805481921e-06	MMP10_F9
463718	cg24312117	2.49760777754582e-07	MMP10_F9
463719	cg24316255	-4.12517843031878e-06	MMP10_F9
463720	cg24322131	-4.49793626244081e-05	MMP10_F9
463721	cg24327461	2.67121257754675e-07	MMP10_F9
463722	cg24327803	1.1224278872108e-06	MMP10_F9
463723	cg24336374	-9.00643211088283e-06	MMP10_F9
463724	cg24337318	1.96722987248629e-05	MMP10_F9
463725	cg24338411	9.93648331231387e-07	MMP10_F9
463726	cg24341911	-3.78231009490714e-05	MMP10_F9
463727	cg24343720	1.32978269740491e-05	MMP10_F9
463728	cg24349573	-4.41401066698512e-07	MMP10_F9
463729	cg24352267	2.38998058920781e-07	MMP10_F9
463730	cg24354581	1.05241332184204e-06	MMP10_F9
463731	cg24355182	-4.9905541252132e-06	MMP10_F9
463732	cg24356473	-6.34155403587163e-06	MMP10_F9
463733	cg24356687	1.44061984914793e-07	MMP10_F9
463734	cg24356804	2.27012950415998e-05	MMP10_F9
463735	cg24358603	2.27157282723274e-06	MMP10_F9
463736	cg24359868	7.66860693668465e-06	MMP10_F9
463737	cg24371972	1.9384917830163e-06	MMP10_F9
463738	cg24372256	2.25421134040247e-05	MMP10_F9
463739	cg24376266	-3.74431769735024e-07	MMP10_F9
463740	cg24376891	-8.51387019971678e-06	MMP10_F9
463741	cg24389599	1.35838868615561e-05	MMP10_F9
463742	cg24397040	-1.91212765254386e-07	MMP10_F9
463743	cg24399395	4.14188299547971e-07	MMP10_F9
463744	cg24403041	1.35544979636673e-05	MMP10_F9
463745	cg24406937	1.45992962139955e-05	MMP10_F9
463746	cg24421865	7.50338186665191e-06	MMP10_F9
463747	cg24422202	-3.40622393660455e-06	MMP10_F9
463748	cg24422927	1.47862132194473e-07	MMP10_F9
463749	cg24423088	1.35647680723691e-05	MMP10_F9
463750	cg24429613	1.60943295578202e-06	MMP10_F9
463751	cg24437122	5.22582779591359e-07	MMP10_F9
463752	cg24444839	-1.58836829232433e-05	MMP10_F9
463753	cg24448167	-1.14780027269996e-06	MMP10_F9
463754	cg24450073	-5.09796391575134e-07	MMP10_F9
463755	cg24450112	1.34756317964108e-05	MMP10_F9
463756	cg24459147	-7.2890554355523e-06	MMP10_F9
463757	cg24467794	1.40451040285094e-06	MMP10_F9
463758	cg24477227	4.40578028981531e-07	MMP10_F9
463759	cg24479382	4.46231169795021e-06	MMP10_F9
463760	cg24479509	5.83851704561874e-07	MMP10_F9
463761	cg24483767	-2.40892284653328e-05	MMP10_F9
463762	cg24496978	8.44058261989707e-06	MMP10_F9
463763	cg24500711	-8.30167138139596e-07	MMP10_F9
463764	cg24511458	-1.03325959342237e-05	MMP10_F9
463765	cg24512134	-2.10734909304531e-05	MMP10_F9
463766	cg24517460	-1.10331193001392e-05	MMP10_F9
463767	cg24523456	1.31642294118296e-05	MMP10_F9
463768	cg24523685	-3.53270628430989e-06	MMP10_F9
463769	cg24536394	-2.48051891591891e-07	MMP10_F9
463770	cg24548817	1.02328956002752e-05	MMP10_F9
463771	cg24552660	1.74088843113741e-05	MMP10_F9
463772	cg24553619	3.82456771531291e-06	MMP10_F9
463773	cg24553691	1.36756663260012e-07	MMP10_F9
463774	cg24558132	-1.93452240363824e-07	MMP10_F9
463775	cg24559983	-2.31970864005133e-06	MMP10_F9
463776	cg24564491	6.1208306874974e-06	MMP10_F9
463777	cg24568646	-1.52154370095483e-06	MMP10_F9
463778	cg24573261	1.91202208875756e-05	MMP10_F9
463779	cg24577220	-3.27097809245211e-06	MMP10_F9
463780	cg24606807	1.67629023310787e-07	MMP10_F9
463781	cg24617741	1.05973414961468e-05	MMP10_F9
463782	cg24620508	5.78284291144391e-06	MMP10_F9
463783	cg24640676	4.20453331649691e-05	MMP10_F9
463784	cg24641125	-4.85999523092858e-07	MMP10_F9
463785	cg24642039	-8.4614710375773e-07	MMP10_F9
463786	cg24670943	1.35573245095065e-05	MMP10_F9
463787	cg24684357	1.37336111795966e-06	MMP10_F9
463788	cg24688939	-6.71421248130356e-07	MMP10_F9
463789	cg24692254	2.36015275481994e-06	MMP10_F9
463790	cg24693520	-3.31523650426664e-07	MMP10_F9
463791	cg24698780	-1.01137023699891e-05	MMP10_F9
463792	cg24703468	5.84894613302655e-06	MMP10_F9
463793	cg24704562	1.759365314014e-06	MMP10_F9
463794	cg24707889	3.43181238492884e-05	MMP10_F9
463795	cg24710671	-1.84108865745501e-06	MMP10_F9
463796	cg24713789	7.54988478347114e-07	MMP10_F9
463797	cg24748771	3.95500669920804e-06	MMP10_F9
463798	cg24751378	-1.64276702863769e-06	MMP10_F9
463799	cg24751551	-2.07329872720331e-05	MMP10_F9
463800	cg24753998	-1.88452241754523e-05	MMP10_F9
463801	cg24755104	4.25282387065935e-06	MMP10_F9
463802	cg24760717	-9.41077772643206e-06	MMP10_F9
463803	cg24768245	5.7311104177473e-07	MMP10_F9
463804	cg24783119	-1.46517827236943e-05	MMP10_F9
463805	cg24784350	-3.20071967035166e-06	MMP10_F9
463806	cg24786671	-6.72938179884748e-06	MMP10_F9
463807	cg24788122	5.43503552160113e-07	MMP10_F9
463808	cg24794906	1.64094599804089e-05	MMP10_F9
463809	cg24795748	1.18793528264108e-05	MMP10_F9
463810	cg24803637	-6.56520006789087e-06	MMP10_F9
463811	cg24815353	5.00765866471213e-06	MMP10_F9
463812	cg24815934	1.16595305179834e-05	MMP10_F9
463813	cg24816512	-2.66820606975108e-06	MMP10_F9
463814	cg24819342	8.0357098823556e-06	MMP10_F9
463815	cg24827620	5.84737754814116e-08	MMP10_F9
463816	cg24827626	-5.231027196057e-06	MMP10_F9
463817	cg24847572	1.02926408591572e-06	MMP10_F9
463818	cg24850445	-8.7550630900269e-06	MMP10_F9
463819	cg24865779	6.15525855336588e-06	MMP10_F9
463820	cg24868359	1.34435113870773e-05	MMP10_F9
463821	cg24868525	3.93553578739029e-06	MMP10_F9
463822	cg24875593	8.24979198980349e-06	MMP10_F9
463823	cg24876492	9.82600213528899e-06	MMP10_F9
463824	cg24877093	-2.32892716417747e-05	MMP10_F9
463825	cg24901042	1.84978457454969e-06	MMP10_F9
463826	cg24917883	1.01962208336607e-05	MMP10_F9
463827	cg24928023	-3.04326777183319e-06	MMP10_F9
463828	cg24929181	-4.23202019299625e-06	MMP10_F9
463829	cg24936695	-9.73720880180726e-06	MMP10_F9
463830	cg24937995	3.72358082966423e-06	MMP10_F9
463831	cg24943066	-2.52081078528459e-06	MMP10_F9
463832	cg24945462	3.57113428206508e-05	MMP10_F9
463833	cg24947615	-1.97388630150797e-05	MMP10_F9
463834	cg24950067	-1.14391589580587e-07	MMP10_F9
463835	cg24968283	7.62893345312742e-08	MMP10_F9
463836	cg24969036	4.30046363007436e-06	MMP10_F9
463837	cg24969685	-1.49525231173358e-05	MMP10_F9
463838	cg24972056	-9.32961920985973e-06	MMP10_F9
463839	cg24973205	-1.06884868538347e-05	MMP10_F9
463840	cg24977306	-1.22744404832067e-05	MMP10_F9
463841	cg24979093	7.85452657508034e-06	MMP10_F9
463842	cg24982179	-3.26094668642474e-06	MMP10_F9
463843	cg24984834	5.28908439077489e-06	MMP10_F9
463844	cg24994755	-1.3431964258988e-05	MMP10_F9
463845	cg24996270	1.04818299458229e-06	MMP10_F9
463846	cg24997006	-1.17656311297144e-06	MMP10_F9
463847	cg25020459	2.89248979920179e-06	MMP10_F9
463848	cg25021893	-4.94455573396921e-06	MMP10_F9
463849	cg25023666	3.29381963392488e-05	MMP10_F9
463850	cg25023829	-1.22985042817413e-06	MMP10_F9
463851	cg25027603	-1.32657011526416e-06	MMP10_F9
463852	cg25032603	5.93142951186104e-06	MMP10_F9
463853	cg25033972	3.19052472745573e-06	MMP10_F9
463854	cg25046584	9.33236087201818e-06	MMP10_F9
463855	cg25048564	-3.95509078613583e-06	MMP10_F9
463856	cg25049844	3.37961411201607e-05	MMP10_F9
463857	cg25073614	4.24194205051706e-06	MMP10_F9
463858	cg25077654	1.73677605711208e-07	MMP10_F9
463859	cg25078427	-1.14679551369191e-05	MMP10_F9
463860	cg25085950	2.6336893414371e-05	MMP10_F9
463861	cg25110234	-7.19078448601776e-08	MMP10_F9
463862	cg25115941	-1.70888701568627e-06	MMP10_F9
463863	cg25127392	4.47417667515183e-06	MMP10_F9
463864	cg25143099	-4.00388324836646e-06	MMP10_F9
463865	cg25149677	1.73652924302514e-06	MMP10_F9
463866	cg25157095	9.80614542518599e-06	MMP10_F9
463867	cg25161331	-1.68632986523313e-06	MMP10_F9
463868	cg25174409	5.04652962446845e-06	MMP10_F9
463869	cg25178399	9.61945618214789e-08	MMP10_F9
463870	cg25178749	2.28016653403335e-07	MMP10_F9
463871	cg25191041	2.4395174995783e-06	MMP10_F9
463872	cg25195203	4.93196308864932e-07	MMP10_F9
463873	cg25195416	-1.94830959598357e-05	MMP10_F9
463874	cg25211403	-5.15741966102396e-06	MMP10_F9
463875	cg25254949	-1.11568220913954e-05	MMP10_F9
463876	cg25259296	5.72696773528169e-07	MMP10_F9
463877	cg25292358	1.54353842325155e-05	MMP10_F9
463878	cg25297255	-6.59228693823498e-07	MMP10_F9
463879	cg25310241	4.03416207489439e-07	MMP10_F9
463880	cg25310447	-1.51476684118787e-06	MMP10_F9
463881	cg25314245	3.80630891503809e-06	MMP10_F9
463882	cg25315503	3.08192639355737e-05	MMP10_F9
463883	cg25316428	2.01617153443132e-05	MMP10_F9
463884	cg25317233	-6.78006494633653e-06	MMP10_F9
463885	cg25321703	1.23428529720927e-06	MMP10_F9
463886	cg25322086	2.12992656688584e-06	MMP10_F9
463887	cg25322642	-5.71536737831283e-06	MMP10_F9
463888	cg25353401	2.41361687357879e-05	MMP10_F9
463889	cg25355972	1.89464696761171e-07	MMP10_F9
463890	cg25356086	3.39913927390235e-06	MMP10_F9
463891	cg25356261	4.69176944438708e-07	MMP10_F9
463892	cg25360059	7.66290914360887e-06	MMP10_F9
463893	cg25370728	1.67964258360163e-06	MMP10_F9
463894	cg25385366	3.06046336620444e-05	MMP10_F9
463895	cg25387466	-7.25847409128669e-06	MMP10_F9
463896	cg25388528	1.20338345483768e-05	MMP10_F9
463897	cg25390243	7.91094678244841e-06	MMP10_F9
463898	cg25399267	-1.17779637345656e-06	MMP10_F9
463899	cg25408182	5.01226809012492e-07	MMP10_F9
463900	cg25408700	-4.72942159488656e-06	MMP10_F9
463901	cg25410746	-1.93178786000351e-05	MMP10_F9
463902	cg25421566	7.27051071978994e-06	MMP10_F9
463903	cg25439798	-2.14028450661995e-06	MMP10_F9
463904	cg25445612	-1.69152156250099e-06	MMP10_F9
463905	cg25446076	7.13679422686712e-06	MMP10_F9
463906	cg25450479	-8.92312955034652e-06	MMP10_F9
463907	cg25453430	9.78916535252207e-07	MMP10_F9
463908	cg25465606	-3.58202910252841e-07	MMP10_F9
463909	cg25474312	-7.78883016987013e-06	MMP10_F9
463910	cg25478712	-4.37211699295853e-06	MMP10_F9
463911	cg25487008	3.27922348280844e-06	MMP10_F9
463912	cg25488749	3.23981229490532e-06	MMP10_F9
463913	cg25491402	2.25257830641258e-05	MMP10_F9
463914	cg25493335	1.18212097234459e-05	MMP10_F9
463915	cg25504217	3.7210328819357e-05	MMP10_F9
463916	cg25505974	1.71308151028348e-07	MMP10_F9
463917	cg25507885	6.5683583466807e-07	MMP10_F9
463918	cg25513535	-1.47279841735067e-05	MMP10_F9
463919	cg25517707	3.92946600241061e-06	MMP10_F9
463920	cg25518092	1.06744822615882e-05	MMP10_F9
463921	cg25526717	4.58058589946529e-07	MMP10_F9
463922	cg25528449	-2.77626685600627e-06	MMP10_F9
463923	cg25531249	1.34961802019772e-07	MMP10_F9
463924	cg25531618	-1.8779675828022e-05	MMP10_F9
463925	cg25533519	1.74945641217583e-06	MMP10_F9
463926	cg25539589	2.22967019438674e-06	MMP10_F9
463927	cg25541412	2.19700165036286e-07	MMP10_F9
463928	cg25545878	-5.2792804424761e-06	MMP10_F9
463929	cg25559103	-1.04895712822676e-07	MMP10_F9
463930	cg25574406	-7.5817561210119e-06	MMP10_F9
463931	cg25587200	1.02203375289221e-05	MMP10_F9
463932	cg25608949	-2.58324714883818e-06	MMP10_F9
463933	cg25615529	1.82387826996749e-06	MMP10_F9
463934	cg25623886	-1.47285247215921e-06	MMP10_F9
463935	cg25626175	2.9727312199416e-06	MMP10_F9
463936	cg25645448	1.46862697434333e-05	MMP10_F9
463937	cg25647683	1.71627229702453e-06	MMP10_F9
463938	cg25652516	1.27520393286373e-07	MMP10_F9
463939	cg25654242	-1.70008489939874e-06	MMP10_F9
463940	cg25661973	2.60563619394148e-05	MMP10_F9
463941	cg25674826	4.28197645646873e-07	MMP10_F9
463942	cg25675393	1.83154283639893e-06	MMP10_F9
463943	cg25691239	-2.30116270088375e-05	MMP10_F9
463944	cg25692739	-9.74997058860992e-09	MMP10_F9
463945	cg25694218	-2.31083213917626e-08	MMP10_F9
463946	cg25696485	-1.26647585097455e-06	MMP10_F9
463947	cg25726128	8.8985217770362e-06	MMP10_F9
463948	cg25726756	-8.07185657198032e-07	MMP10_F9
463949	cg25732426	-5.63666505018075e-07	MMP10_F9
463950	cg25734539	1.82250291177279e-06	MMP10_F9
463951	cg25737836	8.68229818508562e-07	MMP10_F9
463952	cg25741567	-5.6225694417076e-07	MMP10_F9
463953	cg25773447	-4.26340307932322e-06	MMP10_F9
463954	cg25783241	-1.92609502524593e-06	MMP10_F9
463955	cg25791888	3.82348607299373e-06	MMP10_F9
463956	cg25795774	1.45964724299797e-05	MMP10_F9
463957	cg25811737	-4.95570050962848e-07	MMP10_F9
463958	cg25816610	-6.87498722177777e-07	MMP10_F9
463959	cg25818292	3.20242644623067e-07	MMP10_F9
463960	cg25823142	5.01369105718521e-06	MMP10_F9
463961	cg25829961	-7.80419884978576e-06	MMP10_F9
463962	cg25832305	-6.05628453789774e-06	MMP10_F9
463963	cg25832747	-3.64356183075813e-06	MMP10_F9
463964	cg25846372	-3.81897041282623e-06	MMP10_F9
463965	cg25851671	3.84293704494547e-06	MMP10_F9
463966	cg25857090	7.76804584303929e-07	MMP10_F9
463967	cg25858655	5.25904211088304e-06	MMP10_F9
463968	cg25862345	1.25306127187844e-05	MMP10_F9
463969	cg25864727	7.050485734817e-06	MMP10_F9
463970	cg25866059	1.43930783646208e-06	MMP10_F9
463971	cg25872982	1.22143007956258e-05	MMP10_F9
463972	cg25893906	1.83383901796473e-05	MMP10_F9
463973	cg25894939	-8.78143640529308e-06	MMP10_F9
463974	cg25903851	-1.28796189405743e-05	MMP10_F9
463975	cg25906419	2.48987013980626e-06	MMP10_F9
463976	cg25912938	6.55067736211687e-06	MMP10_F9
463977	cg25920512	9.72845636832317e-06	MMP10_F9
463978	cg25937451	2.35249481877035e-05	MMP10_F9
463979	cg25940392	1.30006429482498e-05	MMP10_F9
463980	cg25942896	4.69350380709235e-06	MMP10_F9
463981	cg25944130	1.08425293134235e-05	MMP10_F9
463982	cg25946965	-8.85859686810525e-06	MMP10_F9
463983	cg26024531	8.50038286838731e-06	MMP10_F9
463984	cg26048478	2.05271100548024e-05	MMP10_F9
463985	cg26051060	-1.19251561495419e-06	MMP10_F9
463986	cg26057682	2.1133525517425e-06	MMP10_F9
463987	cg26060835	4.92504063821972e-06	MMP10_F9
463988	cg26080567	1.28670031151411e-05	MMP10_F9
463989	cg26104428	6.08365871779226e-07	MMP10_F9
463990	cg26106921	-6.00652705655356e-07	MMP10_F9
463991	cg26108594	-3.84067010123279e-06	MMP10_F9
463992	cg26108843	3.90969472339972e-06	MMP10_F9
463993	cg26109199	-3.27963173236687e-07	MMP10_F9
463994	cg26110991	5.31066105791145e-06	MMP10_F9
463995	cg26118698	-1.24520011969424e-05	MMP10_F9
463996	cg26128046	-9.09823975820072e-07	MMP10_F9
463997	cg26136285	2.08007864683332e-06	MMP10_F9
463998	cg26140688	-7.83630966209667e-07	MMP10_F9
463999	cg26141228	-6.50579582139803e-06	MMP10_F9
464000	cg26144070	4.76240910685171e-06	MMP10_F9
464001	cg26144207	4.72628859011929e-06	MMP10_F9
464002	cg26144458	1.81127412794641e-06	MMP10_F9
464003	cg26146900	6.86296486802836e-06	MMP10_F9
464004	cg26147922	-5.94089876658799e-06	MMP10_F9
464005	cg26153578	5.37220016907948e-07	MMP10_F9
464006	cg26153885	4.39364396880683e-06	MMP10_F9
464007	cg26153954	-1.75059787541065e-05	MMP10_F9
464008	cg26155719	7.1619028141593e-07	MMP10_F9
464009	cg26159922	1.94338549216056e-05	MMP10_F9
464010	cg26205217	8.68119221006751e-07	MMP10_F9
464011	cg26235187	-3.31511160209145e-07	MMP10_F9
464012	cg26237628	9.1564149967776e-07	MMP10_F9
464013	cg26239725	-2.07547604804201e-05	MMP10_F9
464014	cg26247795	1.45797707514478e-06	MMP10_F9
464015	cg26272425	4.75210357942253e-06	MMP10_F9
464016	cg26273310	6.39335054056766e-06	MMP10_F9
464017	cg26276572	-9.61116800365745e-06	MMP10_F9
464018	cg26283921	-2.4906813936441e-06	MMP10_F9
464019	cg26287988	5.89061770498456e-06	MMP10_F9
464020	cg26289665	9.20198260561781e-06	MMP10_F9
464021	cg26289880	-1.15808033484726e-06	MMP10_F9
464022	cg26294716	1.33284105065452e-05	MMP10_F9
464023	cg26309060	9.98539913123066e-06	MMP10_F9
464024	cg26309194	-2.69912304599396e-06	MMP10_F9
464025	cg26312951	-1.25363659522346e-05	MMP10_F9
464026	cg26315964	4.02208180038747e-07	MMP10_F9
464027	cg26337277	3.39037812899466e-06	MMP10_F9
464028	cg26360881	-4.63064941238462e-06	MMP10_F9
464029	cg26386968	6.32769136183202e-06	MMP10_F9
464030	cg26390598	-2.35808242365634e-05	MMP10_F9
464031	cg26398867	-6.81190076668014e-06	MMP10_F9
464032	cg26401903	-1.79851730110024e-06	MMP10_F9
464033	cg26403416	2.26056833276443e-05	MMP10_F9
464034	cg26405583	-1.72377700068398e-05	MMP10_F9
464035	cg26405759	5.34214226704942e-06	MMP10_F9
464036	cg26405835	1.18386483483243e-07	MMP10_F9
464037	cg26412722	-6.42313333717148e-07	MMP10_F9
464038	cg26420795	-1.54120433944776e-05	MMP10_F9
464039	cg26472802	2.23304745928721e-05	MMP10_F9
464040	cg26473301	-9.11956232137894e-06	MMP10_F9
464041	cg26492712	6.87127237633733e-06	MMP10_F9
464042	cg26502461	-5.43685452925267e-06	MMP10_F9
464043	cg26504019	-1.64161768205497e-07	MMP10_F9
464044	cg26504229	-6.65817835100197e-06	MMP10_F9
464045	cg26504668	2.22342039709017e-06	MMP10_F9
464046	cg26505300	3.15889831096369e-06	MMP10_F9
464047	cg26519184	-1.46661342224356e-05	MMP10_F9
464048	cg26519745	-1.31370585520628e-06	MMP10_F9
464049	cg26565975	3.24902271195403e-06	MMP10_F9
464050	cg26606789	8.51822358472384e-06	MMP10_F9
464051	cg26616156	4.43377756412981e-05	MMP10_F9
464052	cg26629188	4.71572776427479e-07	MMP10_F9
464053	cg26632776	1.6225811144155e-06	MMP10_F9
464054	cg26635603	-5.5268156234396e-07	MMP10_F9
464055	cg26648185	2.81891786833014e-05	MMP10_F9
464056	cg26666978	-2.15555804447465e-05	MMP10_F9
464057	cg26672807	-2.77845294160447e-06	MMP10_F9
464058	cg26674160	-1.27844576960589e-05	MMP10_F9
464059	cg26680301	3.38144155218254e-07	MMP10_F9
464060	cg26689799	3.99812815212516e-06	MMP10_F9
464061	cg26697654	1.23676986924475e-05	MMP10_F9
464062	cg26701242	2.20207111726782e-06	MMP10_F9
464063	cg26703511	4.48548293272874e-05	MMP10_F9
464064	cg26709720	-5.2886464596567e-06	MMP10_F9
464065	cg26710963	9.22340587233145e-07	MMP10_F9
464066	cg26720125	3.20928898431555e-06	MMP10_F9
464067	cg26721908	-1.21256808242346e-05	MMP10_F9
464068	cg26722225	7.51088593286026e-06	MMP10_F9
464069	cg26735294	-3.24089174942219e-06	MMP10_F9
464070	cg26735353	-2.63314010590353e-07	MMP10_F9
464071	cg26736645	4.31176871127069e-06	MMP10_F9
464072	cg26738114	1.46192100234975e-06	MMP10_F9
464073	cg26740230	-3.08625764147728e-06	MMP10_F9
464074	cg26741373	1.20959032658594e-05	MMP10_F9
464075	cg26751580	7.55607629306825e-07	MMP10_F9
464076	cg26765260	1.38509329899204e-05	MMP10_F9
464077	cg26767954	-3.45988612812492e-07	MMP10_F9
464078	cg26768067	-1.23541738814677e-07	MMP10_F9
464079	cg26770917	-2.35864538536239e-07	MMP10_F9
464080	cg26772386	-2.03808182587232e-05	MMP10_F9
464081	cg26790209	-2.53188763744541e-05	MMP10_F9
464082	cg26852712	4.14723637409225e-05	MMP10_F9
464083	cg26856871	-6.38542497484096e-07	MMP10_F9
464084	cg26883837	1.72525275345869e-05	MMP10_F9
464085	cg26893544	-2.9896182395789e-07	MMP10_F9
464086	cg26904215	-7.30728564916997e-06	MMP10_F9
464087	cg26909477	1.4718575145078e-05	MMP10_F9
464088	cg26921657	3.02072743117737e-05	MMP10_F9
464089	cg26921846	-6.76459931445909e-07	MMP10_F9
464090	cg26935199	4.00452264005702e-06	MMP10_F9
464091	cg26938272	2.27905124959799e-06	MMP10_F9
464092	cg26950102	-6.23745621515305e-06	MMP10_F9
464093	cg26958236	1.97563760594262e-05	MMP10_F9
464094	cg26977737	2.09179405539371e-06	MMP10_F9
464095	cg27011829	1.05082165259373e-05	MMP10_F9
464096	cg27019201	1.07203885128449e-05	MMP10_F9
464097	cg27024932	-4.92395202826219e-06	MMP10_F9
464098	cg27032352	1.94376424120835e-05	MMP10_F9
464099	cg27037013	4.78758636810524e-05	MMP10_F9
464100	cg27038480	-9.33731423824703e-08	MMP10_F9
464101	cg27055842	8.96750982666915e-07	MMP10_F9
464102	cg27060104	1.36120262614022e-06	MMP10_F9
464103	cg27063255	1.43570476738703e-05	MMP10_F9
464104	cg27071517	2.91582147422848e-06	MMP10_F9
464105	cg27075724	1.58194307065128e-07	MMP10_F9
464106	cg27076046	1.38703219719736e-05	MMP10_F9
464107	cg27099159	1.32886096996889e-06	MMP10_F9
464108	cg27103348	-1.52606973287376e-05	MMP10_F9
464109	cg27108388	3.28388349607078e-06	MMP10_F9
464110	cg27108998	-1.59094530949748e-05	MMP10_F9
464111	cg27111890	1.57897815274989e-05	MMP10_F9
464112	cg27118059	-3.86495010664998e-08	MMP10_F9
464113	cg27119318	-4.5197806783123e-05	MMP10_F9
464114	cg27120228	-3.95645162406779e-05	MMP10_F9
464115	cg27123464	-1.64093094977261e-05	MMP10_F9
464116	cg27144788	-7.51865094376537e-07	MMP10_F9
464117	cg27144884	-2.00298352415193e-06	MMP10_F9
464118	cg27146001	-1.80939513945061e-05	MMP10_F9
464119	cg27149567	-7.37557367893167e-06	MMP10_F9
464120	cg27150186	-3.57653659917193e-07	MMP10_F9
464121	cg27150370	5.23463962560749e-07	MMP10_F9
464122	cg27150788	1.71888687374347e-07	MMP10_F9
464123	cg27159583	5.79237296761645e-06	MMP10_F9
464124	cg27160952	3.16040788943304e-06	MMP10_F9
464125	cg27164381	1.32413368880291e-06	MMP10_F9
464126	cg27168131	-1.20661484240428e-06	MMP10_F9
464127	cg27169379	-1.19079617638532e-05	MMP10_F9
464128	cg27187798	-1.67320487961139e-05	MMP10_F9
464129	cg27205487	7.30266961155987e-06	MMP10_F9
464130	cg27210852	-2.12542959895385e-06	MMP10_F9
464131	cg27211894	-8.79988112686456e-06	MMP10_F9
464132	cg27232166	4.98638351478126e-06	MMP10_F9
464133	cg27237300	-3.9571100275227e-06	MMP10_F9
464134	cg27237537	2.53460406850201e-05	MMP10_F9
464135	cg27243685	-1.13966753882082e-05	MMP10_F9
464136	cg27244972	2.03627912109725e-05	MMP10_F9
464137	cg27248980	1.68407408595149e-06	MMP10_F9
464138	cg27250180	-1.30402402662318e-05	MMP10_F9
464139	cg27251412	1.71887812789796e-06	MMP10_F9
464140	cg27251694	4.58462608617151e-06	MMP10_F9
464141	cg27254482	9.50066366204526e-07	MMP10_F9
464142	cg27256292	2.22357770242043e-06	MMP10_F9
464143	cg27263386	1.4408052787071e-06	MMP10_F9
464144	cg27263741	-3.5686124878755e-05	MMP10_F9
464145	cg27266027	2.71822782549261e-08	MMP10_F9
464146	cg27280688	9.35067131983481e-06	MMP10_F9
464147	cg27280904	2.5986645638615e-06	MMP10_F9
464148	cg27288968	2.02908961767753e-06	MMP10_F9
464149	cg27289267	-6.09316965690584e-06	MMP10_F9
464150	cg27305917	-1.38059304434979e-05	MMP10_F9
464151	cg27306467	-2.31478451005274e-05	MMP10_F9
464152	cg27307781	1.19272253499269e-05	MMP10_F9
464153	cg27312626	1.64507734866043e-06	MMP10_F9
464154	cg27312652	-9.89849681443012e-06	MMP10_F9
464155	cg27315077	-6.61402564289392e-06	MMP10_F9
464156	cg27315633	1.73311204139089e-05	MMP10_F9
464157	cg27315947	-9.28879953283704e-08	MMP10_F9
464158	cg27325152	1.82296928993995e-06	MMP10_F9
464159	cg27328431	-3.08690599629712e-05	MMP10_F9
464160	cg27357571	-2.23540943902517e-07	MMP10_F9
464161	cg27362927	2.84529554191968e-07	MMP10_F9
464162	cg27368243	-1.1243683126548e-05	MMP10_F9
464163	cg27372898	1.17218365319189e-07	MMP10_F9
464164	cg27374199	5.15020298605332e-06	MMP10_F9
464165	cg27376287	2.92994378775285e-07	MMP10_F9
464166	cg27382599	-1.46034441080935e-07	MMP10_F9
464167	cg27387956	3.92047699376424e-06	MMP10_F9
464168	cg27405706	5.57787918136002e-06	MMP10_F9
464169	cg27449258	-1.32522243200174e-05	MMP10_F9
464170	cg27456885	1.51519796355808e-05	MMP10_F9
464171	cg27462210	3.20048468193773e-05	MMP10_F9
464172	cg27469991	-2.60237221664701e-06	MMP10_F9
464173	cg27471246	-4.81898634621533e-06	MMP10_F9
464174	cg27477277	4.79066395069553e-06	MMP10_F9
464175	cg27478961	1.60944454189383e-05	MMP10_F9
464176	cg27483469	2.13514817310346e-05	MMP10_F9
464177	cg27484412	1.18541275886244e-06	MMP10_F9
464178	cg27488751	5.33253233304354e-08	MMP10_F9
464179	cg27513890	2.37043494818585e-06	MMP10_F9
464180	cg27518898	2.63211165492758e-07	MMP10_F9
464181	cg27519424	-2.05045347085108e-05	MMP10_F9
464182	cg27533201	9.05881836108099e-07	MMP10_F9
464183	cg27544190	-1.40405513960189e-06	MMP10_F9
464184	cg27545609	-9.36721856592753e-08	MMP10_F9
464185	cg27648095	-9.96941043745928e-06	MMP10_F9
464186	ch.21.17404405R	2.99072688165534e-07	MMP10_F9
464187	ch.21.17972289F	-1.13609224626763e-07	MMP10_F9
464188	ch.21.18789295F	1.7782238283581e-05	MMP10_F9
464189	ch.21.114870F	8.39111567682627e-06	MMP10_F9
464190	ch.21.19455351R	1.14626946917331e-08	MMP10_F9
464191	ch.21.20879148R	-3.68774770932345e-06	MMP10_F9
464192	ch.21.25580530F	-9.01139849496327e-07	MMP10_F9
464193	ch.21.228978R	7.87896914603996e-06	MMP10_F9
464194	ch.21.27853252F	1.24580872063309e-05	MMP10_F9
464195	ch.21.28584518R	3.36719011919959e-06	MMP10_F9
464196	ch.21.284298R	1.76292564374048e-05	MMP10_F9
464197	ch.21.29704823F	-8.63279172814331e-06	MMP10_F9
464198	ch.21.366880F	1.95820294931818e-05	MMP10_F9
464199	ch.21.377520F	2.85795140082265e-06	MMP10_F9
464200	ch.21.33444458F	-3.20292525532992e-07	MMP10_F9
464201	ch.21.408866F	1.30001864918391e-05	MMP10_F9
464202	ch.21.34239327F	-4.11493089165728e-06	MMP10_F9
464203	ch.21.420934R	1.76193812526194e-05	MMP10_F9
464204	ch.21.442315R	8.83211803586666e-06	MMP10_F9
464205	ch.21.35952245R	-2.5260884198744e-06	MMP10_F9
464206	ch.21.36723363F	-5.15544243518823e-06	MMP10_F9
464207	ch.21.551389R	-1.4467505045331e-05	MMP10_F9
464208	ch.21.39853023F	1.31019943208895e-06	MMP10_F9
464209	ch.21.39866785R	-1.49430207903415e-06	MMP10_F9
464210	ch.21.40017320F	1.05058862533627e-07	MMP10_F9
464211	ch.21.40139802R	1.46036762561548e-06	MMP10_F9
464212	ch.21.579442R	2.01860838423353e-05	MMP10_F9
464213	ch.21.664518F	-4.06795394430155e-06	MMP10_F9
464214	ch.21.43554353R	-7.54971931750209e-06	MMP10_F9
464215	ch.21.43742285F	-6.07502178927323e-06	MMP10_F9
464216	ch.21.720335R	3.35368284954568e-06	MMP10_F9
464217	ch.21.788740F	1.165749992029e-06	MMP10_F9
464218	ch.21.45966675F	1.37128398215001e-05	MMP10_F9
464219	ch.21.818333F	7.57394658246509e-07	MMP10_F9
464220	ch.21.820555F	4.73260846925043e-06	MMP10_F9
464221	ch.21.825836R	3.71331331533302e-06	MMP10_F9
464222	cg00004192	-5.43068016920064e-06	MMP10_F9
464223	cg00004775	1.12895902605128e-06	MMP10_F9
464224	cg00012194	7.39504509710952e-06	MMP10_F9
464225	cg00013618	7.58974072747279e-06	MMP10_F9
464226	cg00014104	1.57512328228337e-05	MMP10_F9
464227	cg00014733	-5.54172438804014e-06	MMP10_F9
464228	cg00017461	5.45053438083514e-07	MMP10_F9
464229	cg00021762	2.33371110530438e-06	MMP10_F9
464230	cg00022145	-1.89346097247072e-05	MMP10_F9
464231	cg00024416	-2.7058272329751e-05	MMP10_F9
464232	cg00034755	-3.1523925733559e-05	MMP10_F9
464233	cg00039057	6.40814481980861e-06	MMP10_F9
464234	cg00040575	2.40291636176895e-05	MMP10_F9
464235	cg00040590	1.60396692942421e-05	MMP10_F9
464236	cg00044729	4.23072015163804e-06	MMP10_F9
464237	cg00045748	3.42334102595313e-06	MMP10_F9
464238	cg00047287	-1.28978722059781e-05	MMP10_F9
464239	cg00047815	4.83201034435544e-06	MMP10_F9
464240	cg00051704	2.26762946127609e-06	MMP10_F9
464241	cg00057476	5.26029031055975e-06	MMP10_F9
464242	cg00058879	-6.84649092829073e-06	MMP10_F9
464243	cg00059424	6.94530501768977e-07	MMP10_F9
464244	cg00062282	-2.78813821233407e-06	MMP10_F9
464245	cg00062437	7.67966337612241e-06	MMP10_F9
464246	cg00071137	3.93785385908918e-06	MMP10_F9
464247	cg00077299	-6.25970618383799e-06	MMP10_F9
464248	cg00077838	-3.01322919574204e-06	MMP10_F9
464249	cg00079563	8.18489490097183e-07	MMP10_F9
464250	cg00080148	-4.74458275897099e-06	MMP10_F9
464251	cg00080682	7.39306580054786e-06	MMP10_F9
464252	cg00082787	1.39541558448145e-05	MMP10_F9
464253	cg00082897	1.40115962802676e-05	MMP10_F9
464254	cg00083659	-6.40379850636602e-06	MMP10_F9
464255	cg00083937	6.93292205074658e-07	MMP10_F9
464256	cg00087182	1.07013673104739e-06	MMP10_F9
464257	cg00089100	-6.87273443881662e-06	MMP10_F9
464258	cg00090674	-2.30813333072092e-06	MMP10_F9
464259	cg00093544	-3.66834510818515e-06	MMP10_F9
464260	cg00094155	-5.11442085546761e-07	MMP10_F9
464261	cg00097550	1.16154877405464e-05	MMP10_F9
464262	cg00099240	8.89528698216598e-06	MMP10_F9
464263	cg00101350	-1.43544292289006e-06	MMP10_F9
464264	cg00101453	-3.0239319923687e-07	MMP10_F9
464265	cg00101932	-1.4515550147944e-07	MMP10_F9
464266	cg00106609	1.81688919217134e-05	MMP10_F9
464267	cg00107488	1.69665892733671e-06	MMP10_F9
464268	cg00107490	1.30311850929604e-05	MMP10_F9
464269	cg00107982	2.8238188213802e-06	MMP10_F9
464270	cg00108569	-1.81787747112215e-07	MMP10_F9
464271	cg00110039	1.99100558994273e-06	MMP10_F9
464272	cg00111823	-3.96791401502439e-06	MMP10_F9
464273	cg00115040	-5.39789375312802e-07	MMP10_F9
464274	cg00115102	8.53652502062341e-07	MMP10_F9
464275	cg00117651	9.86708608900721e-07	MMP10_F9
464276	cg00117914	1.48659313562452e-06	MMP10_F9
464277	cg00123324	-2.55288893176814e-06	MMP10_F9
464278	cg00127150	-3.5122307392031e-05	MMP10_F9
464279	cg00127487	-2.05417179831679e-05	MMP10_F9
464280	cg00130778	1.84523693525403e-05	MMP10_F9
464281	cg00131758	5.39733782342475e-06	MMP10_F9
464282	cg00134415	2.93108507928797e-06	MMP10_F9
464283	cg00135841	9.14892162438569e-06	MMP10_F9
464284	cg00136736	-4.01437825712493e-08	MMP10_F9
464285	cg00140479	-1.55198510082214e-07	MMP10_F9
464286	cg00141308	-1.32889117208624e-05	MMP10_F9
464287	cg00142150	2.78213210407701e-06	MMP10_F9
464288	cg00143809	-4.39341772174375e-06	MMP10_F9
464289	cg00146334	-1.30176941684141e-05	MMP10_F9
464290	cg00147172	-2.29550759565181e-05	MMP10_F9
464291	cg00147509	1.75523782488616e-05	MMP10_F9
464292	cg00148558	-1.33637877681042e-06	MMP10_F9
464293	cg00149397	5.47688338708826e-07	MMP10_F9
464294	cg00152646	2.75551646522075e-06	MMP10_F9
464295	cg00156001	1.03259240848164e-05	MMP10_F9
464296	cg00159439	4.15531470315081e-06	MMP10_F9
464297	cg00159442	-1.95327636880721e-06	MMP10_F9
464298	cg00162046	-2.16883460498593e-05	MMP10_F9
464299	cg00164189	-5.54463871281419e-06	MMP10_F9
464300	cg00164335	-7.20464863637322e-06	MMP10_F9
464301	cg00164898	2.58540523632357e-06	MMP10_F9
464302	cg00166741	8.52916750066997e-07	MMP10_F9
464303	cg00167763	1.32513938930714e-05	MMP10_F9
464304	cg00167958	-2.74672067513534e-07	MMP10_F9
464305	cg00171192	2.09689721301866e-05	MMP10_F9
464306	cg00179921	1.14360760824661e-06	MMP10_F9
464307	cg00180932	1.62658235518394e-05	MMP10_F9
464308	cg00182256	3.39301252590087e-06	MMP10_F9
464309	cg00184884	1.14792369706005e-08	MMP10_F9
464310	cg00185829	7.81119899570442e-06	MMP10_F9
464311	cg00187244	-2.20004080534341e-05	MMP10_F9
464312	cg00187327	-4.4419269799169e-07	MMP10_F9
464313	cg00189176	6.12636603990716e-06	MMP10_F9
464314	cg00189989	1.31595594551479e-05	MMP10_F9
464315	cg00191625	1.10240344615777e-05	MMP10_F9
464316	cg00192046	6.69159020187666e-05	MMP10_F9
464317	cg00199549	4.46442958697182e-06	MMP10_F9
464318	cg00204782	1.53122781475385e-06	MMP10_F9
464319	cg00207926	6.21489769575676e-07	MMP10_F9
464320	cg00209037	-2.44396950094466e-05	MMP10_F9
464321	cg00209066	2.57157008015841e-07	MMP10_F9
464322	cg00209484	8.62594749211377e-07	MMP10_F9
464323	cg00210133	-5.17338939349246e-06	MMP10_F9
464324	cg00215521	5.94240685995854e-06	MMP10_F9
464325	cg00218103	-3.55154270107457e-06	MMP10_F9
464326	cg00218945	5.17970958644437e-06	MMP10_F9
464327	cg00219303	3.47055136066211e-06	MMP10_F9
464328	cg00222175	-4.25904288488219e-06	MMP10_F9
464329	cg00223715	-3.00328702105759e-06	MMP10_F9
464330	cg00226961	-1.06968442028019e-05	MMP10_F9
464331	cg00227156	-1.94747409894909e-05	MMP10_F9
464332	cg00229809	1.4654358205902e-05	MMP10_F9
464333	cg00232059	1.68380268594595e-05	MMP10_F9
464334	cg00232685	-3.81214040154803e-07	MMP10_F9
464335	cg00234961	-1.01484176104613e-05	MMP10_F9
464336	cg00236249	3.94349457916268e-06	MMP10_F9
464337	cg00236924	3.08801765621601e-06	MMP10_F9
464338	cg00238182	-6.23521167422501e-06	MMP10_F9
464339	cg00241712	-1.15934207766479e-06	MMP10_F9
464340	cg00243272	3.83760007682809e-07	MMP10_F9
464341	cg00243527	-3.51065219864208e-05	MMP10_F9
464342	cg00244524	4.04429320853959e-07	MMP10_F9
464343	cg00248449	-1.84351798514598e-06	MMP10_F9
464344	cg00253346	5.92624883191144e-06	MMP10_F9
464345	cg00253398	5.2407588208862e-06	MMP10_F9
464346	cg00254480	-4.19407622438496e-08	MMP10_F9
464347	cg00256281	3.44295404280608e-07	MMP10_F9
464348	cg00256932	5.11531260917449e-06	MMP10_F9
464349	cg00264208	1.72037601605709e-06	MMP10_F9
464350	cg00265788	7.4889289645833e-06	MMP10_F9
464351	cg00266865	-3.15101326327494e-06	MMP10_F9
464352	cg00267013	2.1608676379948e-06	MMP10_F9
464353	cg00270625	-7.37376660747325e-05	MMP10_F9
464354	cg00273220	-1.13908172256168e-05	MMP10_F9
464355	cg00276389	3.62334817981582e-06	MMP10_F9
464356	cg00277246	-1.9958411506116e-06	MMP10_F9
464357	cg00278028	1.62203733850355e-07	MMP10_F9
464358	cg00279778	3.06625229496244e-06	MMP10_F9
464359	cg00280270	1.41173029475486e-05	MMP10_F9
464360	cg00280761	-2.23746584834697e-06	MMP10_F9
464361	cg00280814	4.0114730744959e-06	MMP10_F9
464362	cg00281467	-5.23207909744985e-07	MMP10_F9
464363	cg00283524	1.14442752273281e-05	MMP10_F9
464364	cg00284328	1.19853160716299e-06	MMP10_F9
464365	cg00286513	-3.69034506432763e-07	MMP10_F9
464366	cg00289081	7.05170483711394e-07	MMP10_F9
464367	cg00290218	-2.30000910705442e-05	MMP10_F9
464368	cg00290605	1.21321931692735e-06	MMP10_F9
464369	cg00291051	1.46189348591773e-05	MMP10_F9
464370	cg00292662	-3.26549514256716e-07	MMP10_F9
464371	cg00292896	-5.05680949029266e-06	MMP10_F9
464372	cg00293631	2.22139896451408e-08	MMP10_F9
464373	cg00298405	1.89860521954394e-05	MMP10_F9
464374	cg00299943	-1.49706676261484e-06	MMP10_F9
464375	cg00304423	8.01451602086426e-06	MMP10_F9
464376	cg00305281	-2.93348810328667e-06	MMP10_F9
464377	cg00308159	-8.29916065090718e-06	MMP10_F9
464378	cg00311921	1.4675748221053e-05	MMP10_F9
464379	cg00319157	-3.65666145713309e-06	MMP10_F9
464380	cg00320749	2.86922377293436e-06	MMP10_F9
464381	cg00322201	1.19384448358685e-05	MMP10_F9
464382	cg00322212	3.22570952748233e-05	MMP10_F9
464383	cg00323501	-2.20499514962423e-06	MMP10_F9
464384	cg00323916	1.25141151671479e-05	MMP10_F9
464385	cg00326231	-1.61827609077323e-06	MMP10_F9
464386	cg00331032	4.0860664767981e-06	MMP10_F9
464387	cg00332021	-1.74711336547698e-06	MMP10_F9
464388	cg00332575	1.64449837875402e-06	MMP10_F9
464389	cg00334274	4.28124548545598e-05	MMP10_F9
464390	cg00334293	-2.26329970997754e-06	MMP10_F9
464391	cg00334863	6.96339185569254e-06	MMP10_F9
464392	cg00335892	-1.38437305010417e-05	MMP10_F9
464393	cg00341732	1.14522688632533e-05	MMP10_F9
464394	cg00342313	-1.03409760932417e-05	MMP10_F9
464395	cg00343092	-1.4985171848583e-06	MMP10_F9
464396	cg00344801	3.32654381687314e-05	MMP10_F9
464397	cg00347775	-7.46448366763641e-06	MMP10_F9
464398	cg00349050	1.40927818358827e-06	MMP10_F9
464399	cg00350247	1.83575826089772e-06	MMP10_F9
464400	cg00352043	-1.14353588825708e-06	MMP10_F9
464401	cg00361695	3.98058306593817e-06	MMP10_F9
464402	cg00364281	-1.37566833835495e-05	MMP10_F9
464403	cg00365963	-9.03890780828819e-06	MMP10_F9
464404	cg00365989	2.49977041121481e-06	MMP10_F9
464405	cg00367327	4.33476099846186e-06	MMP10_F9
464406	cg00369357	-9.25116957022545e-07	MMP10_F9
464407	cg00369909	2.67453710988076e-06	MMP10_F9
464408	cg00370820	-6.38110434638296e-06	MMP10_F9
464409	cg00372774	-1.69268478653743e-07	MMP10_F9
464410	cg00373397	1.73364238196171e-05	MMP10_F9
464411	cg00378158	-6.90072149806781e-06	MMP10_F9
464412	cg00380150	4.47739939476827e-06	MMP10_F9
464413	cg00384653	-1.30467782853533e-05	MMP10_F9
464414	cg00389515	-5.31496937039773e-08	MMP10_F9
464415	cg00390484	-9.99144419238895e-06	MMP10_F9
464416	cg00391229	-7.07652286292664e-06	MMP10_F9
464417	cg00393435	-2.86110798415846e-07	MMP10_F9
464418	cg00395296	-1.01795574621476e-05	MMP10_F9
464419	cg00395632	3.6660247067901e-07	MMP10_F9
464420	cg00395825	2.58384930082355e-06	MMP10_F9
464421	cg00399938	-5.68625580237462e-08	MMP10_F9
464422	cg00400085	1.15459182351191e-06	MMP10_F9
464423	cg00400964	3.73728038778559e-06	MMP10_F9
464424	cg00401773	5.76117455322566e-06	MMP10_F9
464425	cg00406844	6.9803677903444e-06	MMP10_F9
464426	cg00408876	5.07333163255669e-06	MMP10_F9
464427	cg00410034	1.30698558224059e-05	MMP10_F9
464428	cg00411011	6.39504497098088e-06	MMP10_F9
464429	cg00411358	2.14607317601349e-06	MMP10_F9
464430	cg00414485	-1.34206511718591e-05	MMP10_F9
464431	cg00415497	1.99882453748729e-06	MMP10_F9
464432	cg00417807	-1.679655247205e-06	MMP10_F9
464433	cg00419702	-4.22182310342893e-06	MMP10_F9
464434	cg00420879	-4.8881537716478e-06	MMP10_F9
464435	cg00426976	8.31029322160514e-06	MMP10_F9
464436	cg00430484	-1.3272249302339e-05	MMP10_F9
464437	cg00436051	-6.84908082813762e-07	MMP10_F9
464438	cg00436663	6.01553881071252e-07	MMP10_F9
464439	cg00444884	5.00127571436126e-06	MMP10_F9
464440	cg00449189	-1.06465124303156e-06	MMP10_F9
464441	cg00456888	-5.83729077475151e-06	MMP10_F9
464442	cg00457495	1.15643874833084e-05	MMP10_F9
464443	cg00458681	-1.19217172985582e-05	MMP10_F9
464444	cg00460457	-2.67352388025566e-06	MMP10_F9
464445	cg00465975	-8.12488721122376e-06	MMP10_F9
464446	cg00470565	2.12268098021501e-05	MMP10_F9
464447	cg00471110	4.06353619860315e-06	MMP10_F9
464448	cg00473311	1.27016027042707e-06	MMP10_F9
464449	cg00475109	2.7245241555647e-06	MMP10_F9
464450	cg00476814	1.68406146405367e-06	MMP10_F9
464451	cg00478049	8.54809279227032e-07	MMP10_F9
464452	cg00479208	3.29554516304704e-07	MMP10_F9
464453	cg00481629	5.40480663993577e-07	MMP10_F9
464454	cg00488512	-2.01938250668387e-07	MMP10_F9
464455	cg00488514	-2.42890041603275e-06	MMP10_F9
464456	cg00489795	8.23656381160545e-07	MMP10_F9
464457	cg00490603	7.12732596922027e-05	MMP10_F9
464458	cg00495443	-1.60769086184705e-05	MMP10_F9
464459	cg00500213	4.53854266494203e-06	MMP10_F9
464460	cg00500400	1.9982864652641e-06	MMP10_F9
464461	cg00500457	-1.44012477184691e-06	MMP10_F9
464462	cg00500507	-1.6939185164082e-05	MMP10_F9
464463	cg00501356	9.57320536397785e-06	MMP10_F9
464464	cg00502618	7.81109199131475e-06	MMP10_F9
464465	cg00503554	-6.07357346531147e-06	MMP10_F9
464466	cg00504285	9.16352582831728e-06	MMP10_F9
464467	cg00508499	-3.33387318379938e-06	MMP10_F9
464468	cg00512709	-6.82876278051067e-07	MMP10_F9
464469	cg00514241	2.45412820673812e-05	MMP10_F9
464470	cg00514628	-6.89197303866933e-06	MMP10_F9
464471	cg00515593	-5.38287572119891e-07	MMP10_F9
464472	cg00518989	3.19608720233668e-06	MMP10_F9
464473	cg00520380	-8.70170737629621e-06	MMP10_F9
464474	cg00521399	1.4671991237508e-06	MMP10_F9
464475	cg00524912	3.34027213125599e-06	MMP10_F9
464476	cg00528793	5.00198118692525e-07	MMP10_F9
464477	cg00533340	-1.40770286713226e-05	MMP10_F9
464478	cg00533811	-1.53178915189432e-07	MMP10_F9
464479	cg00534362	-6.54871075438548e-06	MMP10_F9
464480	cg00536366	-5.36896417032699e-06	MMP10_F9
464481	cg00539347	-1.19150159994677e-05	MMP10_F9
464482	cg00539564	9.74916903973333e-06	MMP10_F9
464483	cg00539955	1.26002607531577e-05	MMP10_F9
464484	cg00541089	5.71683789208967e-07	MMP10_F9
464485	cg00541544	2.0248028376813e-06	MMP10_F9
464486	cg00542127	5.26728809996841e-05	MMP10_F9
464487	cg00542638	-3.30277150251389e-06	MMP10_F9
464488	cg00543869	3.00232392771165e-06	MMP10_F9
464489	cg00543991	1.06148308202684e-06	MMP10_F9
464490	cg00545295	1.06986538065879e-06	MMP10_F9
464491	cg00549798	1.58912261528521e-06	MMP10_F9
464492	cg00550928	-8.3801899897259e-06	MMP10_F9
464493	cg00550955	1.5318512173909e-05	MMP10_F9
464494	cg00552318	-2.08246850617172e-06	MMP10_F9
464495	cg00555036	-1.0107865304717e-05	MMP10_F9
464496	cg00556408	-3.9889976702666e-06	MMP10_F9
464497	cg00559018	8.48509797436707e-07	MMP10_F9
464498	cg00562151	-6.10222784765175e-07	MMP10_F9
464499	cg00563487	3.9712771665809e-06	MMP10_F9
464500	cg00565075	5.16245407107617e-06	MMP10_F9
464501	cg00566492	-5.87552512996425e-07	MMP10_F9
464502	cg00567132	-1.077437754871e-05	MMP10_F9
464503	cg00570666	1.62968033139353e-06	MMP10_F9
464504	cg00573338	8.36553526896405e-06	MMP10_F9
464505	cg00577588	2.33370913145414e-06	MMP10_F9
464506	cg00578437	1.56422793493505e-06	MMP10_F9
464507	cg00579481	1.42234001808068e-06	MMP10_F9
464508	cg00580022	1.02599809466244e-05	MMP10_F9
464509	cg00585572	3.26953065143072e-06	MMP10_F9
464510	cg00587342	-2.768712884771e-05	MMP10_F9
464511	cg00592411	1.30349591226216e-05	MMP10_F9
464512	cg00592593	-3.58415712403781e-06	MMP10_F9
464513	cg00594278	2.35293572850493e-05	MMP10_F9
464514	cg00599402	-8.42598704061307e-06	MMP10_F9
464515	cg00599410	-2.48851325477056e-06	MMP10_F9
464516	cg00601162	1.62123482501937e-05	MMP10_F9
464517	cg00604193	1.3976862058511e-05	MMP10_F9
464518	cg00605038	-1.12004034880817e-08	MMP10_F9
464519	cg00606900	-2.17039824640216e-05	MMP10_F9
464520	cg00607058	-1.79115179989377e-05	MMP10_F9
464521	cg00608467	9.1184294505611e-07	MMP10_F9
464522	cg00610021	7.87880515499002e-07	MMP10_F9
464523	cg00611469	-3.70994398770293e-06	MMP10_F9
464524	cg00615377	-4.54281344088983e-06	MMP10_F9
464525	cg00617975	1.9166611217871e-05	MMP10_F9
464526	cg00618042	-2.03313965215107e-06	MMP10_F9
464527	cg00618450	-2.98879212889265e-06	MMP10_F9
464528	cg00619097	-2.46112060678882e-06	MMP10_F9
464529	cg00619188	-1.36468873938791e-06	MMP10_F9
464530	cg00622682	3.66002714685655e-08	MMP10_F9
464531	cg00627241	-4.53432411075662e-07	MMP10_F9
464532	cg00627837	-3.86716593465552e-07	MMP10_F9
464533	cg00627846	-6.32405203564023e-06	MMP10_F9
464534	cg00631837	1.81563168453204e-06	MMP10_F9
464535	cg00633933	-1.11874193991623e-06	MMP10_F9
464536	cg00638073	-1.31994057016589e-05	MMP10_F9
464537	cg00640315	-1.89572436616083e-07	MMP10_F9
464538	cg00640609	-3.22049504317625e-06	MMP10_F9
464539	cg00643333	1.14013198595155e-05	MMP10_F9
464540	cg00645731	-5.53678610606868e-06	MMP10_F9
464541	cg00647258	2.59687903997807e-06	MMP10_F9
464542	cg00650410	1.91459125466444e-06	MMP10_F9
464543	cg00650722	1.70865959584119e-05	MMP10_F9
464544	cg00651185	4.28393861872354e-06	MMP10_F9
464545	cg00651286	-8.34993969812298e-07	MMP10_F9
464546	cg00651829	1.46046711782288e-06	MMP10_F9
464547	cg00663519	-8.48259703582507e-07	MMP10_F9
464548	cg00664743	-6.61025272940727e-07	MMP10_F9
464549	cg00675878	1.75067546506933e-05	MMP10_F9
464550	cg00676269	1.60447499073181e-05	MMP10_F9
464551	cg00682553	2.29835317661534e-05	MMP10_F9
464552	cg00692279	-3.75867204633046e-07	MMP10_F9
464553	cg00697654	1.22823393472393e-05	MMP10_F9
464554	cg00704796	-2.29959258136297e-07	MMP10_F9
464555	cg00711351	-1.80451488094379e-06	MMP10_F9
464556	cg00720629	1.91641271437305e-05	MMP10_F9
464557	cg00721193	-7.8080758010288e-06	MMP10_F9
464558	cg00723041	-9.96741648785117e-06	MMP10_F9
464559	cg00723840	3.31588608289309e-06	MMP10_F9
464560	cg00724839	-2.14454977893621e-05	MMP10_F9
464561	cg00725138	5.78503878631981e-07	MMP10_F9
464562	cg00725162	2.32697749144625e-05	MMP10_F9
464563	cg00727590	-7.3514755138183e-08	MMP10_F9
464564	cg00729056	-3.27719998133458e-06	MMP10_F9
464565	cg00731913	7.80167891323617e-07	MMP10_F9
464566	cg00733150	1.5858993266851e-05	MMP10_F9
464567	cg00735239	2.89368025072025e-07	MMP10_F9
464568	cg00740510	1.79583501369835e-05	MMP10_F9
464569	cg00743788	-3.64948760111249e-06	MMP10_F9
464570	cg00743803	4.27790294227546e-06	MMP10_F9
464571	cg00745520	1.20920097090511e-05	MMP10_F9
464572	cg00747849	5.08289583472672e-06	MMP10_F9
464573	cg00748432	-2.48972426602265e-05	MMP10_F9
464574	cg00751155	6.25797642278694e-07	MMP10_F9
464575	cg00753059	-1.35142800652057e-05	MMP10_F9
464576	cg00757952	-4.16911733910927e-06	MMP10_F9
464577	cg00758296	6.54958830019555e-06	MMP10_F9
464578	cg00760536	1.57118397334881e-07	MMP10_F9
464579	cg00761973	1.93302292501855e-06	MMP10_F9
464580	cg00764560	2.6884881589488e-07	MMP10_F9
464581	cg00769012	4.51787972893347e-06	MMP10_F9
464582	cg00771653	1.7423116949702e-05	MMP10_F9
464583	cg00775172	6.37073639706883e-06	MMP10_F9
464584	cg00777622	-9.88395952520226e-06	MMP10_F9
464585	cg00784671	-1.08079413082591e-06	MMP10_F9
464586	cg00785112	1.11766831038647e-05	MMP10_F9
464587	cg00788739	-1.39773899868935e-06	MMP10_F9
464588	cg00788760	-4.4155452123817e-06	MMP10_F9
464589	cg00790916	4.17230370584929e-06	MMP10_F9
464590	cg00791190	-2.63732284385526e-07	MMP10_F9
464591	cg00792688	1.04941934771109e-05	MMP10_F9
464592	cg00793273	-2.71209737867647e-05	MMP10_F9
464593	cg00793954	2.06183523759327e-06	MMP10_F9
464594	cg00794963	-1.23153812294195e-05	MMP10_F9
464595	cg00799144	-2.41076715624123e-07	MMP10_F9
464596	cg00801034	-3.69087291406254e-06	MMP10_F9
464597	cg00801716	4.49650327865576e-05	MMP10_F9
464598	cg00802408	1.75328642347771e-06	MMP10_F9
464599	cg00805441	3.24476450060985e-06	MMP10_F9
464600	cg00811132	7.21563816936678e-07	MMP10_F9
464601	cg00812502	1.18254059943306e-07	MMP10_F9
464602	cg00816224	3.59657088474374e-06	MMP10_F9
464603	cg00818229	-1.34211014608711e-06	MMP10_F9
464604	cg00819949	6.38781926883716e-06	MMP10_F9
464605	cg00820535	1.23823474807231e-05	MMP10_F9
464606	cg00830626	-4.18111555419759e-07	MMP10_F9
464607	cg00831466	-8.98479412189472e-07	MMP10_F9
464608	cg00841781	-1.54854886384325e-07	MMP10_F9
464609	cg00843278	-9.77610797890629e-06	MMP10_F9
464610	cg00845219	-4.48704145452902e-07	MMP10_F9
464611	cg00846400	1.98914745915075e-07	MMP10_F9
464612	cg00846968	-8.01515314831344e-06	MMP10_F9
464613	cg00850821	5.17516501411981e-06	MMP10_F9
464614	cg00860359	1.10222701955575e-05	MMP10_F9
464615	cg00868187	-1.00097328047176e-05	MMP10_F9
464616	cg00872677	-1.295039423013e-06	MMP10_F9
464617	cg00874494	2.57222933917162e-07	MMP10_F9
464618	cg00875636	7.93508316851268e-06	MMP10_F9
464619	cg00876153	-4.61806918444303e-06	MMP10_F9
464620	cg00884093	7.73215410307117e-07	MMP10_F9
464621	cg00886856	2.08798466195067e-05	MMP10_F9
464622	cg00889945	-1.17766852810706e-05	MMP10_F9
464623	cg00900524	8.87971458888798e-07	MMP10_F9
464624	cg00901980	1.90176252355295e-06	MMP10_F9
464625	cg00902427	-7.0243649209394e-07	MMP10_F9
464626	cg00903250	-7.79412168668902e-06	MMP10_F9
464627	cg00907283	-1.39779710753903e-05	MMP10_F9
464628	cg00907604	-5.68005126288926e-07	MMP10_F9
464629	cg00908042	-7.45062379509996e-06	MMP10_F9
464630	cg00914473	2.59360907244941e-07	MMP10_F9
464631	cg00919591	-5.75034860929473e-06	MMP10_F9
464632	cg00920546	1.79033529335275e-06	MMP10_F9
464633	cg00921237	-1.96381616739022e-06	MMP10_F9
464634	cg00923919	-5.30100942290455e-07	MMP10_F9
464635	cg00924855	1.27299516154102e-05	MMP10_F9
464636	cg00926267	-5.7703360114475e-06	MMP10_F9
464637	cg00930606	1.10554275885756e-05	MMP10_F9
464638	cg00932510	1.13456183526796e-05	MMP10_F9
464639	cg00933924	-1.42394776362695e-06	MMP10_F9
464640	cg00936547	5.98382447017885e-06	MMP10_F9
464641	cg00936699	-7.52565154489982e-08	MMP10_F9
464642	cg00938380	1.38772615599184e-06	MMP10_F9
464643	cg00939432	-1.08952031216093e-06	MMP10_F9
464644	cg00941836	1.83991436057873e-05	MMP10_F9
464645	cg00944541	1.66652665985561e-06	MMP10_F9
464646	cg00944631	4.37928019186993e-05	MMP10_F9
464647	cg00946479	1.99468276730186e-06	MMP10_F9
464648	cg00947744	1.54956341347622e-05	MMP10_F9
464649	cg00949386	9.67142416208545e-06	MMP10_F9
464650	cg00952322	-3.81387094329721e-06	MMP10_F9
464651	cg00958204	6.2450512988629e-06	MMP10_F9
464652	cg00958273	1.46827821954154e-07	MMP10_F9
464653	cg00958311	8.12066828488902e-09	MMP10_F9
464654	cg00958955	-4.24878611597788e-07	MMP10_F9
464655	cg00959334	3.26459443274467e-06	MMP10_F9
464656	cg00965154	3.85648545693975e-06	MMP10_F9
464657	cg00965578	-9.22727453139763e-06	MMP10_F9
464658	cg00966925	-2.05697521813189e-06	MMP10_F9
464659	cg00968561	-3.39783131866711e-06	MMP10_F9
464660	cg00969153	2.3925042858287e-06	MMP10_F9
464661	cg00969815	1.15035400360807e-06	MMP10_F9
464662	cg00975979	6.04364011534355e-07	MMP10_F9
464663	cg00976615	3.09321003321393e-07	MMP10_F9
464664	cg00981267	2.86757439293391e-06	MMP10_F9
464665	cg00981797	2.76793017279712e-07	MMP10_F9
464666	cg00983520	-3.80808888476525e-05	MMP10_F9
464667	cg00984060	-1.14649249478028e-05	MMP10_F9
464668	cg00984370	3.79513929705258e-06	MMP10_F9
464669	cg00984715	-4.9342926861073e-06	MMP10_F9
464670	cg00985983	3.57186010257547e-06	MMP10_F9
464671	cg00990587	-2.21375385242593e-07	MMP10_F9
464672	cg00990591	1.87568479780822e-06	MMP10_F9
464673	cg00991546	1.87460292003916e-05	MMP10_F9
464674	cg00996986	-2.33365566798948e-06	MMP10_F9
464675	cg01000280	9.02217444688089e-06	MMP10_F9
464676	cg01001791	-2.06551189189244e-05	MMP10_F9
464677	cg01002120	1.04902319813471e-06	MMP10_F9
464678	cg01004966	-2.08423734063641e-06	MMP10_F9
464679	cg01008267	8.43830798772984e-06	MMP10_F9
464680	cg01008680	1.99672301024016e-06	MMP10_F9
464681	cg01010211	7.13800780243499e-06	MMP10_F9
464682	cg01021169	4.81409266901962e-06	MMP10_F9
464683	cg01021483	-4.53823612980173e-07	MMP10_F9
464684	cg01021975	1.61165166101287e-05	MMP10_F9
464685	cg01024141	-1.27910651506259e-05	MMP10_F9
464686	cg01027808	7.8892767868555e-06	MMP10_F9
464687	cg01027976	-2.40412301298317e-05	MMP10_F9
464688	cg01029395	1.01652347172747e-05	MMP10_F9
464689	cg01029450	4.8674212325552e-07	MMP10_F9
464690	cg01031670	-7.12108701332693e-07	MMP10_F9
464691	cg01033463	-3.88268243371153e-07	MMP10_F9
464692	cg01037082	6.1182873308065e-06	MMP10_F9
464693	cg01037703	-6.48817343938815e-06	MMP10_F9
464694	cg01038149	-3.39656775545172e-06	MMP10_F9
464695	cg01042983	2.55758078753816e-05	MMP10_F9
464696	cg01046673	3.0341818847433e-06	MMP10_F9
464697	cg01049775	2.67218408297257e-06	MMP10_F9
464698	cg01052666	7.92016102794426e-07	MMP10_F9
464699	cg01054241	1.97072970568174e-05	MMP10_F9
464700	cg01055591	-3.95030301243433e-05	MMP10_F9
464701	cg01057705	9.72950899315239e-06	MMP10_F9
464702	cg01059385	-1.83959738457445e-05	MMP10_F9
464703	cg01061575	-2.78075458288418e-07	MMP10_F9
464704	cg01063425	1.16392468803001e-05	MMP10_F9
464705	cg01064979	-2.63859648328588e-05	MMP10_F9
464706	cg01065425	1.87271356595654e-06	MMP10_F9
464707	cg01065780	3.95574905810689e-06	MMP10_F9
464708	cg01066936	6.74099642503454e-06	MMP10_F9
464709	cg01067963	5.44269131729694e-07	MMP10_F9
464710	cg01069791	3.19002854525495e-06	MMP10_F9
464711	cg01069823	9.38353966930113e-06	MMP10_F9
464712	cg01072968	-6.78974655810836e-06	MMP10_F9
464713	cg01074795	-6.29265515501111e-06	MMP10_F9
464714	cg01076997	2.6304615463966e-06	MMP10_F9
464715	cg01080924	1.98451850857294e-05	MMP10_F9
464716	cg01081083	-1.47131812782611e-05	MMP10_F9
464717	cg01081346	-2.32077727362511e-05	MMP10_F9
464718	cg01083915	7.60499331456359e-09	MMP10_F9
464719	cg01085328	1.56643522148697e-05	MMP10_F9
464720	cg01089751	5.5799451842053e-07	MMP10_F9
464721	cg01091698	-3.07001634858039e-07	MMP10_F9
464722	cg01093212	1.56402900264364e-06	MMP10_F9
464723	cg01099453	1.78184823612522e-07	MMP10_F9
464724	cg01100330	-1.68504138120664e-07	MMP10_F9
464725	cg01103717	2.86241963683077e-06	MMP10_F9
464726	cg01111856	4.32779740678422e-05	MMP10_F9
464727	cg01116810	-1.29796774211039e-05	MMP10_F9
464728	cg01119680	8.60520495695009e-06	MMP10_F9
464729	cg01120165	1.15579857153271e-06	MMP10_F9
464730	cg01120527	6.05467073706696e-06	MMP10_F9
464731	cg01124132	3.33385514237812e-05	MMP10_F9
464732	cg01127300	2.34869130666913e-05	MMP10_F9
464733	cg01130658	1.78319287206499e-06	MMP10_F9
464734	cg01130792	6.12600690100309e-06	MMP10_F9
464735	cg01131289	-2.09786943190421e-06	MMP10_F9
464736	cg01133262	3.43187074561866e-06	MMP10_F9
464737	cg01138530	-1.87532971357261e-06	MMP10_F9
464738	cg01138652	-1.04859972470044e-05	MMP10_F9
464739	cg01141459	-2.0993592762146e-05	MMP10_F9
464740	cg01143204	2.50850449112412e-07	MMP10_F9
464741	cg01143938	-2.2072515843321e-05	MMP10_F9
464742	cg01144387	-5.09386784612632e-06	MMP10_F9
464743	cg01145026	1.49940741491304e-07	MMP10_F9
464744	cg01146928	2.11154629476886e-07	MMP10_F9
464745	cg01148441	1.5282927433254e-07	MMP10_F9
464746	cg01149940	3.82086699915771e-07	MMP10_F9
464747	cg01151699	-8.57416520902616e-07	MMP10_F9
464748	cg01152936	-2.38549006364917e-06	MMP10_F9
464749	cg01153737	-1.11317690533512e-06	MMP10_F9
464750	cg01163848	-2.33090680804315e-06	MMP10_F9
464751	cg01164099	9.0192473042782e-06	MMP10_F9
464752	cg01164221	-9.48530252723288e-07	MMP10_F9
464753	cg01168649	-7.3890396220275e-08	MMP10_F9
464754	cg01170643	2.014990085183e-06	MMP10_F9
464755	cg01171362	-1.12332576225984e-05	MMP10_F9
464756	cg01179328	1.03749303802885e-05	MMP10_F9
464757	cg01182660	-2.30520088490088e-05	MMP10_F9
464758	cg01182973	2.33026848304858e-06	MMP10_F9
464759	cg01188914	-1.24144553207687e-05	MMP10_F9
464760	cg01191154	1.51698112332772e-05	MMP10_F9
464761	cg01191286	1.34435610255874e-06	MMP10_F9
464762	cg01191985	-1.39991277200367e-05	MMP10_F9
464763	cg01193506	1.63932214888922e-06	MMP10_F9
464764	cg01194538	-2.02507304246939e-05	MMP10_F9
464765	cg01196234	-3.88612211956087e-07	MMP10_F9
464766	cg01203457	-1.704647716136e-05	MMP10_F9
464767	cg01203972	-2.90735623372662e-07	MMP10_F9
464768	cg01204844	8.7305146041347e-07	MMP10_F9
464769	cg01206349	1.19905464236183e-05	MMP10_F9
464770	cg01206472	-3.99385871490116e-06	MMP10_F9
464771	cg01207176	6.98757946292465e-06	MMP10_F9
464772	cg01209278	-2.2257831546741e-06	MMP10_F9
464773	cg01214458	3.89866796654038e-06	MMP10_F9
464774	cg01215339	-2.07153369989167e-06	MMP10_F9
464775	cg01215976	-1.20242271858062e-05	MMP10_F9
464776	cg01216108	7.69396558809768e-06	MMP10_F9
464777	cg01217202	-7.73974409565303e-07	MMP10_F9
464778	cg01220923	-1.60472197059402e-05	MMP10_F9
464779	cg01223204	-1.80658817581071e-05	MMP10_F9
464780	cg01232907	1.98506049005868e-07	MMP10_F9
464781	cg01234420	-7.15926487584556e-07	MMP10_F9
464782	cg01234546	4.99782547154764e-06	MMP10_F9
464783	cg01237056	-3.47823911246819e-06	MMP10_F9
464784	cg01238044	-2.7623628870904e-05	MMP10_F9
464785	cg01239389	-3.59734151499669e-06	MMP10_F9
464786	cg01241007	7.38781111469139e-06	MMP10_F9
464787	cg01242484	-1.24169813472406e-07	MMP10_F9
464788	cg01244243	-6.84441899911456e-06	MMP10_F9
464789	cg01245880	1.52608186587613e-05	MMP10_F9
464790	cg01246421	6.20882188974599e-07	MMP10_F9
464791	cg01246855	-2.01338342666487e-05	MMP10_F9
464792	cg01249860	3.47292065975718e-06	MMP10_F9
464793	cg01250879	-5.04937860510152e-06	MMP10_F9
464794	cg01251591	-4.72142340724394e-07	MMP10_F9
464795	cg01251835	-6.95965439757479e-06	MMP10_F9
464796	cg01253545	6.89124496254543e-06	MMP10_F9
464797	cg01257975	6.31717251049628e-07	MMP10_F9
464798	cg01259126	-1.24198319726467e-07	MMP10_F9
464799	cg01259871	4.53390445890613e-06	MMP10_F9
464800	cg01260070	-8.04622485831352e-06	MMP10_F9
464801	cg01264106	-8.95483660320682e-06	MMP10_F9
464802	cg01266850	1.69643956239692e-05	MMP10_F9
464803	cg01268859	-5.10897289809424e-06	MMP10_F9
464804	cg01269044	-8.03389609495317e-06	MMP10_F9
464805	cg01274257	1.59253779088152e-05	MMP10_F9
464806	cg01274916	-1.92014005260606e-07	MMP10_F9
464807	cg01277603	-1.14419313224905e-06	MMP10_F9
464808	cg01277983	1.12440336609034e-05	MMP10_F9
464809	cg01278720	2.12047575928574e-06	MMP10_F9
464810	cg01280609	3.89365910559866e-06	MMP10_F9
464811	cg01283300	-5.73921514181292e-06	MMP10_F9
464812	cg01284869	-2.14234234458566e-06	MMP10_F9
464813	cg01285652	1.53501154291268e-05	MMP10_F9
464814	cg01285756	5.90555393471799e-06	MMP10_F9
464815	cg01287605	-8.15651035281104e-07	MMP10_F9
464816	cg01288748	-1.39635760077629e-06	MMP10_F9
464817	cg01291381	-2.00489526828088e-05	MMP10_F9
464818	cg01293532	2.36965543155087e-07	MMP10_F9
464819	cg01296918	2.6024606860413e-07	MMP10_F9
464820	cg01297265	9.45501297925805e-06	MMP10_F9
464821	cg01299854	7.43046968648034e-06	MMP10_F9
464822	cg01305127	-4.40799017759066e-06	MMP10_F9
464823	cg01307115	-2.07937347728033e-05	MMP10_F9
464824	cg01311181	-6.31005032075213e-06	MMP10_F9
464825	cg01311341	4.36646052243174e-06	MMP10_F9
464826	cg01312762	-5.15685355177922e-06	MMP10_F9
464827	cg01321673	1.11738474763253e-06	MMP10_F9
464828	cg01324372	1.05273134509257e-06	MMP10_F9
464829	cg01324516	7.34767451088037e-06	MMP10_F9
464830	cg01328403	6.10426110693232e-07	MMP10_F9
464831	cg01335087	-1.77805111215635e-06	MMP10_F9
464832	cg01335162	-1.06967262519156e-06	MMP10_F9
464833	cg01337197	-1.14740396937104e-06	MMP10_F9
464834	cg01337931	2.75675847603733e-06	MMP10_F9
464835	cg01338084	6.89015420226682e-06	MMP10_F9
464836	cg01338630	1.52153745914909e-05	MMP10_F9
464837	cg01341487	-6.25540691578722e-07	MMP10_F9
464838	cg01346718	3.24425808200723e-06	MMP10_F9
464839	cg01346767	-1.03584346552399e-05	MMP10_F9
464840	cg01346830	-3.08485982059615e-07	MMP10_F9
464841	cg01350190	-1.09500786920187e-05	MMP10_F9
464842	cg01350767	3.86958379840555e-07	MMP10_F9
464843	cg01358513	-7.48091811254327e-06	MMP10_F9
464844	cg01360115	1.52486018203405e-05	MMP10_F9
464845	cg01361351	7.53100675722129e-07	MMP10_F9
464846	cg01362605	4.04837830603739e-08	MMP10_F9
464847	cg01369114	4.07849314015629e-06	MMP10_F9
464848	cg01370805	4.37746521088135e-07	MMP10_F9
464849	cg01373166	2.89998639762535e-05	MMP10_F9
464850	cg01373444	-5.84294078782593e-06	MMP10_F9
464851	cg01376469	6.58553502422343e-06	MMP10_F9
464852	cg01378159	1.25387659957134e-07	MMP10_F9
464853	cg01381170	8.0854111358774e-06	MMP10_F9
464854	cg01381829	3.61625626511431e-05	MMP10_F9
464855	cg01383955	-2.97564762795888e-07	MMP10_F9
464856	cg01388022	-2.60244666356963e-06	MMP10_F9
464857	cg01397001	1.08592471391198e-05	MMP10_F9
464858	cg01403010	-2.54132077889004e-05	MMP10_F9
464859	cg01403811	-1.30663227113922e-05	MMP10_F9
464860	cg01404067	-2.90796180905979e-06	MMP10_F9
464861	cg01407797	-1.46865119217785e-05	MMP10_F9
464862	cg01407881	-3.42016857584754e-05	MMP10_F9
464863	cg01408932	-6.23706424069949e-07	MMP10_F9
464864	cg01409421	-2.1299143075724e-05	MMP10_F9
464865	cg01414403	-1.36042330419579e-05	MMP10_F9
464866	cg01415562	-6.44752677946987e-06	MMP10_F9
464867	cg01416388	-6.6796907858613e-06	MMP10_F9
464868	cg01419582	1.48934430819904e-06	MMP10_F9
464869	cg01419881	-1.9515823213514e-06	MMP10_F9
464870	cg01423722	-1.40842146387101e-06	MMP10_F9
464871	cg01441105	-9.08558014589e-06	MMP10_F9
464872	cg01441777	-9.75148907844821e-06	MMP10_F9
464873	cg01441988	-2.5611583467734e-05	MMP10_F9
464874	cg01443426	-2.00285377663959e-05	MMP10_F9
464875	cg01453349	9.50362381340031e-06	MMP10_F9
464876	cg01453694	5.06768291681899e-07	MMP10_F9
464877	cg01457654	4.57002735170648e-06	MMP10_F9
464878	cg01458283	4.15972066248194e-06	MMP10_F9
464879	cg01462546	-9.02309593094383e-06	MMP10_F9
464880	cg01468868	5.36439644144316e-06	MMP10_F9
464881	cg01474260	7.84871720059668e-06	MMP10_F9
464882	cg01475134	2.92864538856998e-06	MMP10_F9
464883	cg01477908	-3.03266064760516e-06	MMP10_F9
464884	cg01488674	6.76393690720082e-06	MMP10_F9
464885	cg01497487	1.82611205276367e-06	MMP10_F9
464886	cg01500100	3.70080044012301e-07	MMP10_F9
464887	cg01501760	1.11359564768325e-05	MMP10_F9
464888	cg01502373	-7.62838400246116e-07	MMP10_F9
464889	cg01503706	3.69594432195765e-06	MMP10_F9
464890	cg01505421	6.2251477123843e-06	MMP10_F9
464891	cg01508548	-2.10337416255792e-06	MMP10_F9
464892	cg01509203	3.85314836068528e-06	MMP10_F9
464893	cg01510218	-4.79375234580433e-06	MMP10_F9
464894	cg01512760	-1.29708201956545e-05	MMP10_F9
464895	cg01513661	1.11015583479606e-06	MMP10_F9
464896	cg01514353	8.36445739562529e-06	MMP10_F9
464897	cg01515070	4.10627292518234e-06	MMP10_F9
464898	cg01516033	1.03896134397302e-05	MMP10_F9
464899	cg01519299	8.55712904184535e-07	MMP10_F9
464900	cg01522296	-2.56971911843557e-06	MMP10_F9
464901	cg01525244	5.72674287830245e-06	MMP10_F9
464902	cg01525855	-5.46703663833312e-06	MMP10_F9
464903	cg01526210	2.22070763240136e-07	MMP10_F9
464904	cg01527394	1.52227887566413e-05	MMP10_F9
464905	cg01529201	-9.70419134712489e-06	MMP10_F9
464906	cg01529207	-6.74957836132299e-06	MMP10_F9
464907	cg01530803	-3.00311421633274e-06	MMP10_F9
464908	cg01542190	-9.47960802111812e-06	MMP10_F9
464909	cg01546248	2.46303875005408e-07	MMP10_F9
464910	cg01547142	2.15429428565368e-07	MMP10_F9
464911	cg01548456	1.48703979277512e-05	MMP10_F9
464912	cg01550271	2.98908876676982e-06	MMP10_F9
464913	cg01550578	1.03236851427323e-06	MMP10_F9
464914	cg01553653	-3.20724607317445e-06	MMP10_F9
464915	cg01556979	-1.39228905098552e-05	MMP10_F9
464916	cg01557221	5.6630995414969e-05	MMP10_F9
464917	cg01557667	-2.38894028750418e-06	MMP10_F9
464918	cg01557738	-3.89328417344592e-06	MMP10_F9
464919	cg01558110	-4.0306034747132e-06	MMP10_F9
464920	cg01558877	2.11059350191144e-05	MMP10_F9
464921	cg01561861	3.78553600651317e-06	MMP10_F9
464922	cg01566584	1.42111938048911e-05	MMP10_F9
464923	cg01568816	1.18634353796948e-05	MMP10_F9
464924	cg01571928	1.13695592373862e-05	MMP10_F9
464925	cg01575652	1.31499888119129e-05	MMP10_F9
464926	cg01576275	4.25737184827817e-06	MMP10_F9
464927	cg01577700	-1.54284098338503e-06	MMP10_F9
464928	cg01577731	1.80026812324471e-06	MMP10_F9
464929	cg01578521	3.99057583772505e-06	MMP10_F9
464930	cg01582066	-1.71549614082696e-06	MMP10_F9
464931	cg01584939	-1.73165982270133e-05	MMP10_F9
464932	cg01585852	3.18115880455607e-05	MMP10_F9
464933	cg01586506	-4.33981403460776e-05	MMP10_F9
464934	cg01598327	1.65594880168225e-05	MMP10_F9
464935	cg01599957	7.41816342112386e-06	MMP10_F9
464936	cg01600545	5.14052902932962e-07	MMP10_F9
464937	cg01602479	5.72769699561844e-06	MMP10_F9
464938	cg01603733	1.47570762391019e-05	MMP10_F9
464939	cg01604611	7.67902254675233e-07	MMP10_F9
464940	cg01606027	-3.02027326385937e-05	MMP10_F9
464941	cg01606998	3.80463466086504e-07	MMP10_F9
464942	cg01608788	-9.25670751940435e-08	MMP10_F9
464943	cg01609836	-9.04425931020502e-06	MMP10_F9
464944	cg01610915	1.22948730435024e-05	MMP10_F9
464945	cg01612476	-8.06978463310238e-07	MMP10_F9
464946	cg01612629	8.6489191734127e-07	MMP10_F9
464947	cg01613294	5.12655040969287e-05	MMP10_F9
464948	cg01616215	1.92212974721123e-07	MMP10_F9
464949	cg01616356	4.66051824329129e-06	MMP10_F9
464950	cg01616797	1.86932452917431e-05	MMP10_F9
464951	cg01616994	2.90270367958715e-06	MMP10_F9
464952	cg01618287	8.48077224779872e-06	MMP10_F9
464953	cg01619929	-4.16078637341167e-05	MMP10_F9
464954	cg01621576	1.38770271328248e-05	MMP10_F9
464955	cg01629058	3.52342626249278e-08	MMP10_F9
464956	cg01630479	5.30436936597885e-06	MMP10_F9
464957	cg01631226	-5.1101083171329e-06	MMP10_F9
464958	cg01632825	8.40515818009426e-06	MMP10_F9
464959	cg01633858	5.27636568885888e-06	MMP10_F9
464960	cg01634745	2.1619498735546e-06	MMP10_F9
464961	cg01637537	-4.93547749405069e-06	MMP10_F9
464962	cg01639201	1.15312827684723e-06	MMP10_F9
464963	cg01640635	-2.03438575313493e-06	MMP10_F9
464964	cg01641361	8.71545741069765e-07	MMP10_F9
464965	cg01641620	9.34393369694264e-06	MMP10_F9
464966	cg01646784	-1.23554549137054e-05	MMP10_F9
464967	cg01649584	-6.3310784416366e-06	MMP10_F9
464968	cg01652190	2.07330709870541e-05	MMP10_F9
464969	cg01653494	1.34495934952079e-05	MMP10_F9
464970	cg01654566	2.28017830543191e-06	MMP10_F9
464971	cg01657694	6.86872628384805e-08	MMP10_F9
464972	cg01660911	-3.41200606221991e-06	MMP10_F9
464973	cg01665846	-6.38011047510235e-06	MMP10_F9
464974	cg01673783	1.54042271453968e-05	MMP10_F9
464975	cg01676623	1.13678701122092e-05	MMP10_F9
464976	cg01678833	2.85370224951637e-07	MMP10_F9
464977	cg01683215	-1.6465928839976e-05	MMP10_F9
464978	cg01695023	2.54735002672178e-05	MMP10_F9
464979	cg01697163	3.08258840356112e-06	MMP10_F9
464980	cg01697719	3.15050219906945e-07	MMP10_F9
464981	cg01698954	9.51817874465315e-06	MMP10_F9
464982	cg01704580	-1.59733016843925e-06	MMP10_F9
464983	cg01708387	4.78706048910572e-06	MMP10_F9
464984	cg01716224	-7.24429988166724e-06	MMP10_F9
464985	cg01725872	-1.63185190367056e-05	MMP10_F9
464986	cg01726073	1.46174377722159e-05	MMP10_F9
464987	cg01727346	3.48970797863849e-07	MMP10_F9
464988	cg01730859	6.5865229436727e-06	MMP10_F9
464989	cg01731685	8.45264528893035e-06	MMP10_F9
464990	cg01745726	1.13847852352215e-06	MMP10_F9
464991	cg01746044	3.15192472843589e-06	MMP10_F9
464992	cg01751188	-8.25685251998472e-09	MMP10_F9
464993	cg01752978	3.75070898446985e-06	MMP10_F9
464994	cg01756103	6.70228427711486e-06	MMP10_F9
464995	cg01760983	6.69569766175863e-06	MMP10_F9
464996	cg01762785	-3.52955444072604e-06	MMP10_F9
464997	cg01763709	1.07521283404377e-06	MMP10_F9
464998	cg01763749	-4.20904323096701e-06	MMP10_F9
464999	cg01763884	3.27428079903557e-06	MMP10_F9
465000	cg01765930	2.13317369641237e-06	MMP10_F9
465001	cg01766737	-3.36682327463959e-06	MMP10_F9
465002	cg01769284	9.30457201663615e-06	MMP10_F9
465003	cg01771256	-3.18544139755621e-06	MMP10_F9
465004	cg01773692	9.07969904925884e-07	MMP10_F9
465005	cg01775414	1.73353430503829e-06	MMP10_F9
465006	cg01775468	2.41083519073084e-06	MMP10_F9
465007	cg01777170	5.76706185315684e-06	MMP10_F9
465008	cg01781850	2.63194757251428e-05	MMP10_F9
465009	cg01788191	1.5988614950707e-05	MMP10_F9
465010	cg01791232	1.03038653249828e-05	MMP10_F9
465011	cg01794190	4.51993731965447e-05	MMP10_F9
465012	cg01794929	1.68148654989745e-05	MMP10_F9
465013	cg01796641	3.96087228593356e-06	MMP10_F9
465014	cg01800253	-4.74691416594039e-05	MMP10_F9
465015	cg01806921	6.94732712677706e-06	MMP10_F9
465016	cg01808030	-2.83392484391956e-05	MMP10_F9
465017	cg01809148	-8.06626490317833e-07	MMP10_F9
465018	cg01809797	-2.1099522029506e-06	MMP10_F9
465019	cg01815090	-2.09712837486233e-06	MMP10_F9
465020	cg01815679	3.39085043141192e-06	MMP10_F9
465021	cg01816146	1.73912658351567e-06	MMP10_F9
465022	cg01816775	-1.01193482482157e-05	MMP10_F9
465023	cg01817464	-1.6051123176755e-06	MMP10_F9
465024	cg01819405	-5.09542057040038e-06	MMP10_F9
465025	cg01820665	-5.43427746758583e-06	MMP10_F9
465026	cg01824680	8.7823225239517e-06	MMP10_F9
465027	cg01827908	3.86540175449324e-06	MMP10_F9
465028	cg01828414	5.0859691175192e-07	MMP10_F9
465029	cg01831805	-3.63184406535209e-06	MMP10_F9
465030	cg01835446	-3.82379629892385e-07	MMP10_F9
465031	cg01836687	5.08208309055923e-06	MMP10_F9
465032	cg01839850	1.13181059524461e-06	MMP10_F9
465033	cg01840965	1.85645187693279e-05	MMP10_F9
465034	cg01843058	-3.01162626510359e-06	MMP10_F9
465035	cg01843272	2.88567467266942e-05	MMP10_F9
465036	cg01844235	2.41390912057996e-06	MMP10_F9
465037	cg01844324	1.56266407591252e-07	MMP10_F9
465038	cg01847889	1.72719185128233e-06	MMP10_F9
465039	cg01849789	2.8095442888285e-06	MMP10_F9
465040	cg01851928	-6.34943074337206e-06	MMP10_F9
465041	cg01854588	1.16082596300802e-05	MMP10_F9
465042	cg01856455	7.16104874053238e-06	MMP10_F9
465043	cg01861096	-2.02378923211122e-06	MMP10_F9
465044	cg01866098	2.08079855676748e-06	MMP10_F9
465045	cg01866770	5.39295979006468e-06	MMP10_F9
465046	cg01867433	4.05802700209094e-07	MMP10_F9
465047	cg01869067	-1.53016796401648e-06	MMP10_F9
465048	cg01870962	3.1524486331516e-07	MMP10_F9
465049	cg01875775	4.32980281456265e-07	MMP10_F9
465050	cg01882930	3.42380412328823e-06	MMP10_F9
465051	cg01883777	9.6984693608299e-06	MMP10_F9
465052	cg01885692	-6.18746754578402e-06	MMP10_F9
465053	cg01885783	1.66095194012251e-06	MMP10_F9
465054	cg01891260	3.57109723517609e-05	MMP10_F9
465055	cg01891711	4.54278689478949e-06	MMP10_F9
465056	cg01892528	2.37422976251783e-06	MMP10_F9
465057	cg01896229	-9.83731670032518e-06	MMP10_F9
465058	cg01905056	2.02273837355097e-05	MMP10_F9
465059	cg01907106	-2.319861646665e-06	MMP10_F9
465060	cg01910197	5.09707770117827e-07	MMP10_F9
465061	cg01911352	7.36948281285903e-08	MMP10_F9
465062	cg01912455	1.78071945664066e-05	MMP10_F9
465063	cg01914785	-1.16152740391598e-06	MMP10_F9
465064	cg01915283	5.03350498603793e-06	MMP10_F9
465065	cg01916685	4.1696829643921e-06	MMP10_F9
465066	cg01917657	-2.82499631854236e-05	MMP10_F9
465067	cg01920603	2.53948475316696e-05	MMP10_F9
465068	cg01924481	1.26407483061509e-06	MMP10_F9
465069	cg01925397	-4.79239125179092e-08	MMP10_F9
465070	cg01928418	1.15670372363573e-05	MMP10_F9
465071	cg01933487	-8.7457778813761e-08	MMP10_F9
465072	cg01937395	4.76676563990705e-07	MMP10_F9
465073	cg01939444	4.95636584006796e-06	MMP10_F9
465074	cg01940235	3.55761232052938e-07	MMP10_F9
465075	cg01945840	-3.77868407884272e-07	MMP10_F9
465076	cg01948047	-2.68247804718996e-06	MMP10_F9
465077	cg01949403	3.17801351786852e-05	MMP10_F9
465078	cg01949902	7.54925495344832e-07	MMP10_F9
465079	cg01950479	1.64849047396412e-05	MMP10_F9
465080	cg01952089	6.85967053809402e-06	MMP10_F9
465081	cg01956354	1.40467630118157e-06	MMP10_F9
465082	cg01957582	7.32792230869085e-06	MMP10_F9
465083	cg01959071	-6.10529409900904e-06	MMP10_F9
465084	cg01959435	-1.34775459838214e-06	MMP10_F9
465085	cg01961447	2.57750426767645e-07	MMP10_F9
465086	cg01962510	4.83739809274105e-07	MMP10_F9
465087	cg01963623	5.95250212143593e-06	MMP10_F9
465088	cg01963885	6.25670080752583e-08	MMP10_F9
465089	cg01966129	-3.77432491579849e-06	MMP10_F9
465090	cg01966344	8.36377376268592e-07	MMP10_F9
465091	cg01969837	7.40500064270095e-06	MMP10_F9
465092	cg01972843	1.0957856778633e-05	MMP10_F9
465093	cg01975714	3.81702130482246e-06	MMP10_F9
465094	cg01984322	9.07625182350576e-08	MMP10_F9
465095	cg01985090	-4.76622567074128e-07	MMP10_F9
465096	cg01985990	-2.16757971067193e-06	MMP10_F9
465097	cg01989157	5.35631806813483e-07	MMP10_F9
465098	cg01989611	7.69900726803111e-06	MMP10_F9
465099	cg01995099	-5.88498383616345e-06	MMP10_F9
465100	cg01995480	3.68998466580262e-07	MMP10_F9
465101	cg01995821	4.25674980671835e-06	MMP10_F9
465102	cg01997270	-1.6618710261764e-05	MMP10_F9
465103	cg02004789	8.45948342938173e-06	MMP10_F9
465104	cg02007090	4.96477747136312e-07	MMP10_F9
465105	cg02010047	1.17046719979917e-05	MMP10_F9
465106	cg02014690	4.50643776951397e-07	MMP10_F9
465107	cg02014809	7.87569231546953e-07	MMP10_F9
465108	cg02015800	-5.42765050061884e-06	MMP10_F9
465109	cg02018040	-3.53533266068352e-05	MMP10_F9
465110	cg02019805	-3.11318237165794e-05	MMP10_F9
465111	cg02019920	1.97029495396288e-05	MMP10_F9
465112	cg02026204	3.90180785705984e-08	MMP10_F9
465113	cg02029665	-1.88687468219911e-05	MMP10_F9
465114	cg02031111	4.22737139123264e-06	MMP10_F9
465115	cg02031597	2.8097512010218e-06	MMP10_F9
465116	cg02031638	3.4090767697652e-05	MMP10_F9
465117	cg02034949	-1.15383772547658e-07	MMP10_F9
465118	cg02036077	-1.90116708381333e-06	MMP10_F9
465119	cg02038168	-3.50533874190203e-06	MMP10_F9
465120	cg02038910	-3.4885186615883e-05	MMP10_F9
465121	cg02040083	-2.65270661336218e-07	MMP10_F9
465122	cg02041885	1.77972550715643e-05	MMP10_F9
465123	cg02042736	-5.92274096700642e-06	MMP10_F9
465124	cg02046995	2.50526799376696e-07	MMP10_F9
465125	cg02050560	-5.68077319664868e-08	MMP10_F9
465126	cg02051290	4.08216760163387e-06	MMP10_F9
465127	cg02053339	8.06186998668954e-06	MMP10_F9
465128	cg02053786	8.11823807566824e-06	MMP10_F9
465129	cg02055988	1.04797409445706e-05	MMP10_F9
465130	cg02058194	2.24210068865867e-06	MMP10_F9
465131	cg02065704	1.25693386064376e-06	MMP10_F9
465132	cg02065750	1.83513276779259e-07	MMP10_F9
465133	cg02065833	1.22083381877214e-05	MMP10_F9
465134	cg02066590	-3.64310955016716e-06	MMP10_F9
465135	cg02066925	5.7227448604642e-06	MMP10_F9
465136	cg02068015	1.32138588151878e-05	MMP10_F9
465137	cg02074719	4.76575901646866e-07	MMP10_F9
465138	cg02075970	-7.47415880828918e-06	MMP10_F9
465139	cg02076598	-8.65916836196622e-06	MMP10_F9
465140	cg02079700	-2.0296345406206e-06	MMP10_F9
465141	cg02089795	3.20462689893308e-06	MMP10_F9
465142	cg02099543	-1.58127529835069e-05	MMP10_F9
465143	cg02100011	-2.07833920630935e-06	MMP10_F9
465144	cg02107564	-4.75912301006365e-07	MMP10_F9
465145	cg02108731	4.04256956466292e-06	MMP10_F9
465146	cg02109793	-3.74975191258893e-06	MMP10_F9
465147	cg02111168	3.57298060596445e-06	MMP10_F9
465148	cg02114946	3.86240339103709e-06	MMP10_F9
465149	cg02120463	-1.43492239826853e-07	MMP10_F9
465150	cg02122610	1.8238549860821e-05	MMP10_F9
465151	cg02130266	1.05123585492232e-05	MMP10_F9
465152	cg02144647	4.63859707852587e-06	MMP10_F9
465153	cg02144924	-8.92251610715076e-06	MMP10_F9
465154	cg02145211	2.16605808843224e-06	MMP10_F9
465155	cg02148421	1.991724154794e-06	MMP10_F9
465156	cg02150231	7.40276577399336e-07	MMP10_F9
465157	cg02152034	-1.45886171630183e-05	MMP10_F9
465158	cg02152108	-2.38583067130422e-07	MMP10_F9
465159	cg02153584	-5.21262187250656e-07	MMP10_F9
465160	cg02156296	-1.86894268401453e-05	MMP10_F9
465161	cg02157633	7.57739822568427e-06	MMP10_F9
465162	cg02161203	-2.15300512003954e-05	MMP10_F9
465163	cg02163215	3.86528980840229e-06	MMP10_F9
465164	cg02163266	1.42605391806531e-06	MMP10_F9
465165	cg02165713	-6.35452367519883e-08	MMP10_F9
465166	cg02167613	1.06077548180185e-05	MMP10_F9
465167	cg02169098	4.47239826742064e-08	MMP10_F9
465168	cg02169692	2.43806873577656e-05	MMP10_F9
465169	cg02172652	-1.26813904641873e-06	MMP10_F9
465170	cg02179764	1.09854192022032e-05	MMP10_F9
465171	cg02179982	-3.0017971882033e-05	MMP10_F9
465172	cg02180579	-2.04681437857237e-05	MMP10_F9
465173	cg02181494	3.83997073160736e-06	MMP10_F9
465174	cg02187503	4.46219915026371e-06	MMP10_F9
465175	cg02193648	-1.73045156261324e-06	MMP10_F9
465176	cg02195676	3.53988271181658e-06	MMP10_F9
465177	cg02203484	-7.69257386232337e-06	MMP10_F9
465178	cg02203711	4.25654645909745e-07	MMP10_F9
465179	cg02206108	4.67509278150789e-06	MMP10_F9
465180	cg02207496	4.12723794231705e-06	MMP10_F9
465181	cg02209075	1.16432583900957e-05	MMP10_F9
465182	cg02210038	1.33134660465115e-05	MMP10_F9
465183	cg02210498	-1.04267678947923e-05	MMP10_F9
465184	cg02214441	9.761250957321e-07	MMP10_F9
465185	cg02217815	-1.68484603528791e-05	MMP10_F9
465186	cg02217955	-1.47391739437049e-06	MMP10_F9
465187	cg02218200	7.97660719640493e-06	MMP10_F9
465188	cg02225897	2.01091410022125e-06	MMP10_F9
465189	cg02226779	-2.1076451240335e-07	MMP10_F9
465190	cg02227453	8.99403469917783e-06	MMP10_F9
465191	cg02229382	4.90496817811334e-06	MMP10_F9
465192	cg02231062	2.72125840430138e-05	MMP10_F9
465193	cg02233213	1.79448110437935e-06	MMP10_F9
465194	cg02233750	-5.87851108270172e-06	MMP10_F9
465195	cg02237342	3.16361251947862e-06	MMP10_F9
465196	cg02238178	1.508563267435e-06	MMP10_F9
465197	cg02241145	-2.16841210636069e-06	MMP10_F9
465198	cg02241545	1.37884123562488e-05	MMP10_F9
465199	cg02241891	6.09844033381128e-06	MMP10_F9
465200	cg02242734	7.89422471001752e-06	MMP10_F9
465201	cg02245810	-1.23470238192073e-05	MMP10_F9
465202	cg02246229	-1.22983731707977e-08	MMP10_F9
465203	cg02247863	-1.07167020121458e-05	MMP10_F9
465204	cg02253230	6.44693808250825e-07	MMP10_F9
465205	cg02261346	-2.45743271220146e-05	MMP10_F9
465206	cg02264779	9.13000628729223e-06	MMP10_F9
465207	cg02267215	9.45166408422135e-06	MMP10_F9
465208	cg02267795	1.69175007907278e-07	MMP10_F9
465209	cg02269571	-1.18379545588082e-05	MMP10_F9
465210	cg02274500	-2.26957175006112e-06	MMP10_F9
465211	cg02278071	8.73905713092122e-07	MMP10_F9
465212	cg02285386	1.03264692175151e-05	MMP10_F9
465213	cg02287693	-1.02549947249199e-05	MMP10_F9
465214	cg02288859	-2.17792218573058e-05	MMP10_F9
465215	cg02290617	7.20523569324557e-06	MMP10_F9
465216	cg02292872	4.89027068497945e-07	MMP10_F9
465217	cg02293044	-4.8726151306853e-06	MMP10_F9
465218	cg02293096	5.2363108059185e-06	MMP10_F9
465219	cg02296376	9.91354008187165e-06	MMP10_F9
465220	cg02299568	1.21227467673287e-06	MMP10_F9
465221	cg02300818	9.97294812474189e-06	MMP10_F9
465222	cg02301718	2.1894809788788e-06	MMP10_F9
465223	cg02301929	1.17280111768016e-06	MMP10_F9
465224	cg02302858	-3.50839903903149e-05	MMP10_F9
465225	cg02312525	-3.12410578470132e-06	MMP10_F9
465226	cg02327103	1.61263210928853e-06	MMP10_F9
465227	cg02329029	-6.64974323195217e-06	MMP10_F9
465228	cg02333649	-8.4737820241929e-07	MMP10_F9
465229	cg02334771	1.88463791900543e-06	MMP10_F9
465230	cg02339083	-2.15566071470578e-05	MMP10_F9
465231	cg02340395	1.4846612753232e-06	MMP10_F9
465232	cg02344701	-4.99075114772163e-07	MMP10_F9
465233	cg02345798	-1.05353744952244e-06	MMP10_F9
465234	cg02347904	8.21674149176176e-06	MMP10_F9
465235	cg02350211	8.03834477372859e-06	MMP10_F9
465236	cg02350785	-7.15883617595424e-06	MMP10_F9
465237	cg02351223	1.84355774500955e-07	MMP10_F9
465238	cg02357416	-1.83492672509268e-06	MMP10_F9
465239	cg02357751	-1.70056824311635e-05	MMP10_F9
465240	cg02358112	2.8257530934088e-07	MMP10_F9
465241	cg02370373	7.27708334893417e-07	MMP10_F9
465242	cg02375178	1.27788594014214e-05	MMP10_F9
465243	cg02375506	1.12213759046655e-05	MMP10_F9
465244	cg02377915	2.67523071531624e-06	MMP10_F9
465245	cg02378074	-1.90079181799754e-05	MMP10_F9
465246	cg02380914	7.21621714225459e-07	MMP10_F9
465247	cg02383325	3.06156581996575e-06	MMP10_F9
465248	cg02387435	1.76785521941374e-06	MMP10_F9
465249	cg02391526	-6.65620602716559e-06	MMP10_F9
465250	cg02396172	2.80895286737057e-06	MMP10_F9
465251	cg02400449	-6.57150170246919e-07	MMP10_F9
465252	cg02401149	8.81956822197248e-06	MMP10_F9
465253	cg02401792	3.40157059710812e-06	MMP10_F9
465254	cg02403294	9.37938627916768e-06	MMP10_F9
465255	cg02403412	3.39331370106425e-06	MMP10_F9
465256	cg02404636	4.06172211439565e-06	MMP10_F9
465257	cg02405329	8.49085496883454e-06	MMP10_F9
465258	cg02410870	-2.36742387661547e-05	MMP10_F9
465259	cg02412616	-3.86699830092293e-06	MMP10_F9
465260	cg02413370	-1.09482273812996e-05	MMP10_F9
465261	cg02415431	-2.57130004561108e-05	MMP10_F9
465262	cg02415779	-1.33237245830013e-06	MMP10_F9
465263	cg02417473	2.00896698760014e-05	MMP10_F9
465264	cg02420032	8.39701977250888e-06	MMP10_F9
465265	cg02427042	1.85561183004225e-07	MMP10_F9
465266	cg02431732	2.43673821320042e-05	MMP10_F9
465267	cg02432860	-1.13251546742527e-07	MMP10_F9
465268	cg02433266	9.35986461511715e-06	MMP10_F9
465269	cg02440976	-1.37680014216391e-07	MMP10_F9
465270	cg02441543	6.78241720568049e-06	MMP10_F9
465271	cg02442526	8.88961110969584e-07	MMP10_F9
465272	cg02447733	-6.53414812786131e-06	MMP10_F9
465273	cg02450785	4.63748760318744e-07	MMP10_F9
465274	cg02454750	2.42751622194496e-05	MMP10_F9
465275	cg02455383	-3.35995140757731e-05	MMP10_F9
465276	cg02457501	-1.8372308973289e-07	MMP10_F9
465277	cg02465427	-1.00555114200321e-06	MMP10_F9
465278	cg02469909	-2.51138432406788e-05	MMP10_F9
465279	cg02470565	8.61736374128394e-07	MMP10_F9
465280	cg02471915	5.77574124100437e-06	MMP10_F9
465281	cg02473781	-9.42191996697673e-06	MMP10_F9
465282	cg02474858	1.19455519518896e-05	MMP10_F9
465283	cg02476339	-3.14876987651263e-07	MMP10_F9
465284	cg02477126	-3.33588278163681e-07	MMP10_F9
465285	cg02477448	-2.06179995361034e-06	MMP10_F9
465286	cg02478149	-8.0711251742866e-06	MMP10_F9
465287	cg02478836	3.02082652442485e-07	MMP10_F9
465288	cg02481085	-1.30396096357881e-06	MMP10_F9
465289	cg02481714	-2.46985816573773e-05	MMP10_F9
465290	cg02481923	3.04737940230839e-07	MMP10_F9
465291	cg02482690	-1.01505237881906e-05	MMP10_F9
465292	cg02482941	-6.98438511210277e-06	MMP10_F9
465293	cg02484850	-1.54528819490108e-07	MMP10_F9
465294	cg02486520	7.44283701877802e-06	MMP10_F9
465295	cg02486545	1.59424528902483e-06	MMP10_F9
465296	cg02486929	7.65355446743447e-06	MMP10_F9
465297	cg02487453	5.09395663321623e-06	MMP10_F9
465298	cg02491628	-1.40246516347056e-05	MMP10_F9
465299	cg02494781	2.09313213987229e-06	MMP10_F9
465300	cg02499453	5.12864723599591e-06	MMP10_F9
465301	cg02499678	-3.99502287236064e-06	MMP10_F9
465302	cg02516101	-4.35481281551688e-05	MMP10_F9
465303	cg02517524	3.75279132342951e-06	MMP10_F9
465304	cg02518889	2.05822494124314e-06	MMP10_F9
465305	cg02521457	-1.70971474409092e-05	MMP10_F9
465306	cg02523400	-7.82628344528208e-06	MMP10_F9
465307	cg02523424	9.60820288336208e-07	MMP10_F9
465308	cg02523839	1.2069944954693e-06	MMP10_F9
465309	cg02524531	-5.12366900709375e-06	MMP10_F9
465310	cg02527346	1.35469383678913e-05	MMP10_F9
465311	cg02527496	-2.78313660598248e-06	MMP10_F9
465312	cg02527527	-3.53099549982938e-05	MMP10_F9
465313	cg02530846	-1.95298828373584e-06	MMP10_F9
465314	cg02532700	-1.47233399070831e-06	MMP10_F9
465315	cg02539402	3.37914016516946e-06	MMP10_F9
465316	cg02541592	5.92798991913642e-06	MMP10_F9
465317	cg02543159	-1.06507265720941e-05	MMP10_F9
465318	cg02546072	1.09522341219081e-07	MMP10_F9
465319	cg02547747	1.17959638911027e-06	MMP10_F9
465320	cg02549424	8.20039280648149e-06	MMP10_F9
465321	cg02550151	1.0605001693307e-05	MMP10_F9
465322	cg02550268	1.25253608324623e-05	MMP10_F9
465323	cg02551882	5.69662138946704e-07	MMP10_F9
465324	cg02552097	-6.54055400442095e-07	MMP10_F9
465325	cg02553039	7.07397632294565e-06	MMP10_F9
465326	cg02555513	6.89445983986282e-07	MMP10_F9
465327	cg02555579	-9.4664921688619e-06	MMP10_F9
465328	cg02556928	-2.05340467983399e-06	MMP10_F9
465329	cg02560730	6.15100786312724e-06	MMP10_F9
465330	cg02567958	-6.94597349485493e-07	MMP10_F9
465331	cg02575078	6.55857745665364e-06	MMP10_F9
465332	cg02580626	7.56780764683289e-06	MMP10_F9
465333	cg02582669	1.55196893213969e-05	MMP10_F9
465334	cg02583938	-6.8252794052271e-07	MMP10_F9
465335	cg02585931	2.05361028716419e-05	MMP10_F9
465336	cg02587894	6.1733151998924e-06	MMP10_F9
465337	cg02589672	-1.17167502270478e-06	MMP10_F9
465338	cg02590292	-9.70208699012961e-08	MMP10_F9
465339	cg02596486	8.68517187593819e-06	MMP10_F9
465340	cg02597698	-1.8611261874422e-08	MMP10_F9
465341	cg02600349	-1.61020865078058e-06	MMP10_F9
465342	cg02601618	-4.87328921071661e-06	MMP10_F9
465343	cg02601893	3.44347850058911e-06	MMP10_F9
465344	cg02604244	1.08152701139229e-06	MMP10_F9
465345	cg02604522	-7.61334307209765e-07	MMP10_F9
465346	cg02610425	-6.32702790811774e-08	MMP10_F9
465347	cg02611031	1.32270287966879e-05	MMP10_F9
465348	cg02611675	-2.90491026394584e-07	MMP10_F9
465349	cg02612971	-8.86486121820838e-06	MMP10_F9
465350	cg02629506	-3.15185943015081e-06	MMP10_F9
465351	cg02630122	9.68599347481974e-07	MMP10_F9
465352	cg02631450	-8.63761905949727e-06	MMP10_F9
465353	cg02642178	3.82623770166624e-06	MMP10_F9
465354	cg02655711	1.38181966061782e-05	MMP10_F9
465355	cg02665031	1.3610514794323e-05	MMP10_F9
465356	cg02687592	1.13698899161156e-05	MMP10_F9
465357	cg02706110	3.9602412145526e-06	MMP10_F9
465358	cg02713951	2.4310558141858e-06	MMP10_F9
465359	cg02723302	2.4701593152345e-06	MMP10_F9
465360	cg02723399	1.8604684902775e-07	MMP10_F9
465361	cg02724647	-1.27988887189283e-07	MMP10_F9
465362	cg02725334	-2.29000817849453e-06	MMP10_F9
465363	cg02725453	5.56807494102948e-06	MMP10_F9
465364	cg02734208	2.47814017311143e-06	MMP10_F9
465365	cg02736548	5.62240041148279e-07	MMP10_F9
465366	cg02738086	1.26695197196863e-05	MMP10_F9
465367	cg02749843	4.05738278746392e-06	MMP10_F9
465368	cg02756845	7.51660409726294e-06	MMP10_F9
465369	cg02763671	1.19015354896377e-05	MMP10_F9
465370	cg02770187	1.42503458078149e-06	MMP10_F9
465371	cg02771464	-2.76918266122742e-06	MMP10_F9
465372	cg02772910	7.12104035500691e-06	MMP10_F9
465373	cg02774160	2.09167420150196e-06	MMP10_F9
465374	cg02774935	-1.6204330565992e-06	MMP10_F9
465375	cg02775404	1.15658569474816e-05	MMP10_F9
465376	cg02775765	-5.82268438122004e-06	MMP10_F9
465377	cg02776313	9.81970661733044e-07	MMP10_F9
465378	cg02792538	-5.36324180560961e-06	MMP10_F9
465379	cg02801583	1.31502026181113e-07	MMP10_F9
465380	cg02801645	7.30246426968734e-07	MMP10_F9
465381	cg02803775	1.53940019427153e-05	MMP10_F9
465382	cg02804028	7.34209468407722e-07	MMP10_F9
465383	cg02814719	-1.0920806965042e-06	MMP10_F9
465384	cg02819010	3.78242285692139e-06	MMP10_F9
465385	cg02821150	8.83642531278372e-06	MMP10_F9
465386	cg02825985	-3.13614864882973e-06	MMP10_F9
465387	cg02836840	1.78830397941093e-06	MMP10_F9
465388	cg02839123	2.588294453396e-06	MMP10_F9
465389	cg02839802	-7.01118591200099e-06	MMP10_F9
465390	cg02842158	-3.59760263229443e-06	MMP10_F9
465391	cg02843667	-1.58486932164444e-05	MMP10_F9
465392	cg02852651	4.81208503275795e-06	MMP10_F9
465393	cg02862454	1.13178562197055e-05	MMP10_F9
465394	cg02866761	4.69141866656274e-06	MMP10_F9
465395	cg02869649	1.69485604024568e-06	MMP10_F9
465396	cg02869653	3.02058399755913e-06	MMP10_F9
465397	cg02875953	-1.24179651217245e-06	MMP10_F9
465398	cg02877808	6.92726864223084e-08	MMP10_F9
465399	cg02879960	-9.24818489901201e-07	MMP10_F9
465400	cg02881369	1.89807376414379e-05	MMP10_F9
465401	cg02882774	1.39045021529507e-06	MMP10_F9
465402	cg02885464	-1.92859167794789e-05	MMP10_F9
465403	cg02885922	-4.06732882055481e-06	MMP10_F9
465404	cg02887841	-1.50412782519171e-08	MMP10_F9
465405	cg02891914	-1.0297587173441e-05	MMP10_F9
465406	cg02893180	1.17849725670188e-05	MMP10_F9
465407	cg02895051	6.5273056731811e-06	MMP10_F9
465408	cg02895639	-1.60974603479757e-06	MMP10_F9
465409	cg02899253	-4.12586905826035e-06	MMP10_F9
465410	cg02905830	9.92693107888418e-06	MMP10_F9
465411	cg02906863	1.27320710356971e-05	MMP10_F9
465412	cg02911509	8.0154226174216e-06	MMP10_F9
465413	cg02912279	2.5178222780093e-06	MMP10_F9
465414	cg02917246	1.46333944887892e-05	MMP10_F9
465415	cg02917321	-4.52410789892668e-06	MMP10_F9
465416	cg02917540	1.27251582452271e-06	MMP10_F9
465417	cg02919572	2.73123227223265e-06	MMP10_F9
465418	cg02919997	-6.75814013219093e-09	MMP10_F9
465419	cg02922601	3.0491701346052e-06	MMP10_F9
465420	cg02923264	-6.68269043658096e-06	MMP10_F9
465421	cg02923302	1.07842486899852e-05	MMP10_F9
465422	cg02924370	-8.62829764940189e-06	MMP10_F9
465423	cg02927694	2.19344058724708e-06	MMP10_F9
465424	cg02932390	-6.54946020306782e-08	MMP10_F9
465425	cg02935298	-3.08327351349905e-05	MMP10_F9
465426	cg02936854	-1.31009835042218e-07	MMP10_F9
465427	cg02940070	-9.51972597003796e-05	MMP10_F9
465428	cg02942316	-2.64952638576262e-06	MMP10_F9
465429	cg02945266	-5.03911753551099e-06	MMP10_F9
465430	cg02948259	-5.38136874683475e-06	MMP10_F9
465431	cg02948624	2.78604226716304e-06	MMP10_F9
465432	cg02949991	2.57548217857294e-06	MMP10_F9
465433	cg02953144	-1.34011091001045e-05	MMP10_F9
465434	cg02953382	-2.10741470848386e-06	MMP10_F9
465435	cg02954284	1.55316456274049e-05	MMP10_F9
465436	cg02957576	3.99783473147838e-07	MMP10_F9
465437	cg02964102	1.2496843522323e-05	MMP10_F9
465438	cg02968276	-6.07975584814019e-07	MMP10_F9
465439	cg02972768	3.35401569428512e-06	MMP10_F9
465440	cg02973057	-2.07487817032995e-06	MMP10_F9
465441	cg02975187	2.02507752679278e-05	MMP10_F9
465442	cg02978737	8.21743280486145e-06	MMP10_F9
465443	cg02983813	1.44879541536658e-05	MMP10_F9
465444	cg02986806	-1.94360813971963e-07	MMP10_F9
465445	cg02992098	-1.34662151610426e-05	MMP10_F9
465446	cg02993533	1.58381966435213e-07	MMP10_F9
465447	cg02994956	-4.66459961048265e-06	MMP10_F9
465448	cg02995206	1.25125951963714e-06	MMP10_F9
465449	cg03005121	1.62725692638781e-07	MMP10_F9
465450	cg03007034	1.5798499683426e-06	MMP10_F9
465451	cg03007121	-3.81457947554326e-06	MMP10_F9
465452	cg03007524	1.23625961939909e-05	MMP10_F9
465453	cg03008834	9.95615235703033e-07	MMP10_F9
465454	cg03010792	-7.21135383047529e-06	MMP10_F9
465455	cg03012854	2.24714350691102e-05	MMP10_F9
465456	cg03013276	-4.53266893927099e-06	MMP10_F9
465457	cg03014622	-5.0758811898866e-06	MMP10_F9
465458	cg03015585	-2.56180851445796e-07	MMP10_F9
465459	cg03017264	8.85049126152452e-06	MMP10_F9
465460	cg03018796	1.8810031524547e-06	MMP10_F9
465461	cg03019505	-1.90290245868769e-05	MMP10_F9
465462	cg03023089	-2.87758566787025e-05	MMP10_F9
465463	cg03025148	-3.97320424577719e-05	MMP10_F9
465464	cg03027661	-3.24606298426473e-06	MMP10_F9
465465	cg03028106	1.09083047255436e-05	MMP10_F9
465466	cg03033257	1.0594373199487e-06	MMP10_F9
465467	cg03035826	2.45440539797283e-06	MMP10_F9
465468	cg03036452	2.52020370004179e-06	MMP10_F9
465469	cg03043822	7.44518962564468e-06	MMP10_F9
465470	cg03044735	-5.69357683684386e-07	MMP10_F9
465471	cg03047946	-1.18507938645943e-05	MMP10_F9
465472	cg03052856	1.03640495631361e-05	MMP10_F9
465473	cg03053346	1.74028152876689e-06	MMP10_F9
465474	cg03064828	2.87815388830193e-06	MMP10_F9
465475	cg03065202	-8.24197901960495e-07	MMP10_F9
465476	cg03068030	-1.15759007619596e-05	MMP10_F9
465477	cg03070533	-3.6105611435479e-07	MMP10_F9
465478	cg03072628	1.94192527821511e-06	MMP10_F9
465479	cg03078006	-4.07283772246778e-05	MMP10_F9
465480	cg03078520	-9.47535553039301e-06	MMP10_F9
465481	cg03082114	-1.01751765749385e-05	MMP10_F9
465482	cg03085088	6.47432617033116e-07	MMP10_F9
465483	cg03088328	9.90702219407111e-06	MMP10_F9
465484	cg03088955	8.52939217854209e-06	MMP10_F9
465485	cg03090982	-2.40744700394043e-06	MMP10_F9
465486	cg03091668	-3.33927830921979e-05	MMP10_F9
465487	cg03092603	5.33379268720955e-06	MMP10_F9
465488	cg03093276	-4.08071195958687e-06	MMP10_F9
465489	cg03097190	3.18990324284158e-05	MMP10_F9
465490	cg03098375	4.78774161994797e-06	MMP10_F9
465491	cg03113700	3.29995089939127e-07	MMP10_F9
465492	cg03113871	2.86988319128143e-07	MMP10_F9
465493	cg03116648	-8.65922950668369e-06	MMP10_F9
465494	cg03118854	5.29836073644807e-06	MMP10_F9
465495	cg03123822	2.83603066829441e-07	MMP10_F9
465496	cg03125765	-3.14647279435014e-06	MMP10_F9
465497	cg03131358	9.65954421165598e-06	MMP10_F9
465498	cg03132166	4.34987028325056e-06	MMP10_F9
465499	cg03133266	-1.04475951235262e-06	MMP10_F9
465500	cg03141856	-3.10342330833693e-05	MMP10_F9
465501	cg03143742	3.18813870443868e-07	MMP10_F9
465502	cg03149749	8.35050228295683e-07	MMP10_F9
465503	cg03160045	3.97181177642748e-06	MMP10_F9
465504	cg03162506	2.12914559857241e-05	MMP10_F9
465505	cg03166514	-9.01001424261495e-07	MMP10_F9
465506	cg03167954	6.8044467760067e-06	MMP10_F9
465507	cg03171478	-4.55847317783162e-05	MMP10_F9
465508	cg03175417	-4.15070586283619e-06	MMP10_F9
465509	cg03178411	-1.69805965481903e-05	MMP10_F9
465510	cg03182874	4.32799552334704e-07	MMP10_F9
465511	cg03187444	1.03269954404428e-05	MMP10_F9
465512	cg03193168	-7.26484314486173e-06	MMP10_F9
465513	cg03196739	-6.97295904784499e-06	MMP10_F9
465514	cg03198372	-8.83286555795143e-06	MMP10_F9
465515	cg03205258	3.18827165599145e-06	MMP10_F9
465516	cg03207265	7.17838204557762e-07	MMP10_F9
465517	cg03211283	-3.74945699371408e-06	MMP10_F9
465518	cg03211381	7.50426435281793e-06	MMP10_F9
465519	cg03214297	-6.97582648180043e-08	MMP10_F9
465520	cg03214697	-4.528549492191e-06	MMP10_F9
465521	cg03220797	3.73775136410247e-06	MMP10_F9
465522	cg03228516	2.53850341737033e-05	MMP10_F9
465523	cg03228943	4.60080884614483e-05	MMP10_F9
465524	cg03229183	1.21444841623785e-05	MMP10_F9
465525	cg03230757	-6.15768979026293e-06	MMP10_F9
465526	cg03231953	-1.07679712851181e-05	MMP10_F9
465527	cg03249573	2.20567252101451e-06	MMP10_F9
465528	cg03259733	-5.73702916928899e-08	MMP10_F9
465529	cg03263514	-3.07375381451794e-07	MMP10_F9
465530	cg03263929	3.69118031839591e-07	MMP10_F9
465531	cg03264670	-2.21340418916836e-06	MMP10_F9
465532	cg03264884	3.58853431855204e-07	MMP10_F9
465533	cg03266200	-1.88436354690918e-05	MMP10_F9
465534	cg03269363	4.32113136724813e-06	MMP10_F9
465535	cg03270374	5.47078597924526e-07	MMP10_F9
465536	cg03270935	5.93814184696503e-07	MMP10_F9
465537	cg03277496	-2.92345259426641e-06	MMP10_F9
465538	cg03282993	3.14428825895312e-06	MMP10_F9
465539	cg03286467	-1.21862133983352e-07	MMP10_F9
465540	cg03286967	1.46108979108484e-07	MMP10_F9
465541	cg03288512	1.66206097580945e-05	MMP10_F9
465542	cg03290040	3.3582275087505e-06	MMP10_F9
465543	cg03291099	1.93039898058939e-06	MMP10_F9
465544	cg03291548	-4.15313493077223e-06	MMP10_F9
465545	cg03296761	2.67686638865725e-05	MMP10_F9
465546	cg03297042	6.35532547022763e-07	MMP10_F9
465547	cg03298411	2.67881895277812e-07	MMP10_F9
465548	cg03301332	8.71394838424225e-06	MMP10_F9
465549	cg03304299	1.02195282375185e-06	MMP10_F9
465550	cg03306221	4.94350672055979e-06	MMP10_F9
465551	cg03308092	2.71387856775085e-05	MMP10_F9
465552	cg03308985	1.5039247573062e-06	MMP10_F9
465553	cg03309838	7.82812249229546e-07	MMP10_F9
465554	cg03311906	1.10493444546728e-06	MMP10_F9
465555	cg03312805	2.02653917824494e-05	MMP10_F9
465556	cg03313070	1.66133393037252e-05	MMP10_F9
465557	cg03313666	8.28012993528839e-07	MMP10_F9
465558	cg03314604	-7.24556208946696e-06	MMP10_F9
465559	cg03318428	-1.17586359008328e-05	MMP10_F9
465560	cg03318904	-3.31419920005109e-05	MMP10_F9
465561	cg03321319	3.2825931548188e-08	MMP10_F9
465562	cg03328201	-1.31433946440315e-05	MMP10_F9
465563	cg03328754	1.21667457371414e-05	MMP10_F9
465564	cg03329500	-2.29426328115864e-06	MMP10_F9
465565	cg03332188	4.18036251323512e-07	MMP10_F9
465566	cg03335810	-1.94781422873176e-06	MMP10_F9
465567	cg03335938	1.91836743825639e-06	MMP10_F9
465568	cg03339016	4.72339845398396e-06	MMP10_F9
465569	cg03340889	-2.27829878261868e-07	MMP10_F9
465570	cg03342640	3.78190982456189e-06	MMP10_F9
465571	cg03352409	-1.45765307491057e-07	MMP10_F9
465572	cg03352438	8.09507067040067e-06	MMP10_F9
465573	cg03353000	1.15027661188403e-06	MMP10_F9
465574	cg03356833	-2.00014235512873e-06	MMP10_F9
465575	cg03356866	6.8761216421027e-06	MMP10_F9
465576	cg03359043	1.7084264665402e-05	MMP10_F9
465577	cg03360479	1.09437993270606e-07	MMP10_F9
465578	cg03360992	-4.52922501849929e-06	MMP10_F9
465579	cg03362871	1.53516604713946e-05	MMP10_F9
465580	cg03363342	2.7823603724422e-05	MMP10_F9
465581	cg03364108	-1.30933788575069e-05	MMP10_F9
465582	cg03364130	-1.72055691952636e-05	MMP10_F9
465583	cg03365751	-6.61636805545752e-07	MMP10_F9
465584	cg03366168	2.95811480484942e-06	MMP10_F9
465585	cg03372659	-8.57704597779353e-06	MMP10_F9
465586	cg03373091	-2.93979057612335e-06	MMP10_F9
465587	cg03373419	1.18960997706632e-06	MMP10_F9
465588	cg03373887	-1.98681726846928e-05	MMP10_F9
465589	cg03377355	1.47467472365038e-06	MMP10_F9
465590	cg03378720	-7.28779690952517e-06	MMP10_F9
465591	cg03382805	2.99934659180669e-05	MMP10_F9
465592	cg03385582	1.15713455745004e-05	MMP10_F9
465593	cg03386971	1.60204177336531e-05	MMP10_F9
465594	cg03386991	2.08688540744294e-08	MMP10_F9
465595	cg03388172	5.11235119604342e-06	MMP10_F9
465596	cg03389133	1.87125359293596e-05	MMP10_F9
465597	cg03389890	-2.16848063017604e-05	MMP10_F9
465598	cg03390717	2.52796489825392e-05	MMP10_F9
465599	cg03390873	-5.13243282437145e-06	MMP10_F9
465600	cg03392837	2.10750306372949e-05	MMP10_F9
465601	cg03400811	2.05341815761495e-06	MMP10_F9
465602	cg03402073	1.08714672785121e-05	MMP10_F9
465603	cg03402435	1.34369927606406e-06	MMP10_F9
465604	cg03402630	2.63347986008005e-05	MMP10_F9
465605	cg03403991	8.03915813085799e-06	MMP10_F9
465606	cg03404815	-1.68334347022006e-05	MMP10_F9
465607	cg03407228	3.13338091483112e-06	MMP10_F9
465608	cg03407441	6.12062687000695e-06	MMP10_F9
465609	cg03408122	-2.41840389015304e-06	MMP10_F9
465610	cg03408904	-7.77987927807344e-06	MMP10_F9
465611	cg03409699	4.12911211489003e-06	MMP10_F9
465612	cg03411372	-5.443264437785e-07	MMP10_F9
465613	cg03412618	-1.95960077764417e-05	MMP10_F9
465614	cg03415695	2.6289919471259e-06	MMP10_F9
465615	cg03416154	2.79363625929327e-07	MMP10_F9
465616	cg03419948	1.17646625046398e-06	MMP10_F9
465617	cg03421624	5.83499811621956e-06	MMP10_F9
465618	cg03422583	-1.59289165072692e-05	MMP10_F9
465619	cg03423957	1.0293423289962e-05	MMP10_F9
465620	cg03427564	9.14032010086142e-07	MMP10_F9
465621	cg03428614	2.95678153536548e-06	MMP10_F9
465622	cg03432618	8.69118612095975e-07	MMP10_F9
465623	cg03433260	2.04397728632254e-06	MMP10_F9
465624	cg03435264	-2.25061060240444e-07	MMP10_F9
465625	cg03437540	-1.53022064337067e-05	MMP10_F9
465626	cg03438754	4.54431757635271e-06	MMP10_F9
465627	cg03439145	3.83272596305446e-07	MMP10_F9
465628	cg03440540	-2.53732451287904e-05	MMP10_F9
465629	cg03442372	-1.55694502871838e-05	MMP10_F9
465630	cg03442977	-1.71646131847277e-07	MMP10_F9
465631	cg03448766	2.15359944976594e-07	MMP10_F9
465632	cg03450049	4.29456026463184e-07	MMP10_F9
465633	cg03450966	5.24446852851118e-06	MMP10_F9
465634	cg03452190	2.52860608215278e-07	MMP10_F9
465635	cg03453333	-3.69607427286404e-06	MMP10_F9
465636	cg03453572	-1.68291308588878e-05	MMP10_F9
465637	cg03454920	2.56822162992094e-05	MMP10_F9
465638	cg03455736	1.00737087945683e-06	MMP10_F9
465639	cg03456872	2.52524742338567e-07	MMP10_F9
465640	cg03457302	1.86313864849993e-05	MMP10_F9
465641	cg03461287	8.79592677686056e-06	MMP10_F9
465642	cg03463975	5.40699815171213e-06	MMP10_F9
465643	cg03467405	-6.2314166632638e-07	MMP10_F9
465644	cg03469079	3.29041668264281e-07	MMP10_F9
465645	cg03473046	3.93851613382798e-06	MMP10_F9
465646	cg03475420	6.56918391915386e-07	MMP10_F9
465647	cg03477302	1.50553639923753e-05	MMP10_F9
465648	cg03478533	1.0651221204423e-07	MMP10_F9
465649	cg03479491	-7.25012262661347e-06	MMP10_F9
465650	cg03480308	-7.91532546640645e-06	MMP10_F9
465651	cg03482004	-6.0430829334644e-08	MMP10_F9
465652	cg03482458	7.45533984898235e-07	MMP10_F9
465653	cg03486669	3.28440016486678e-05	MMP10_F9
465654	cg03488113	-1.46601573355834e-05	MMP10_F9
465655	cg03500653	-2.50717579723366e-05	MMP10_F9
465656	cg03503179	-1.89983267964434e-07	MMP10_F9
465657	cg03503516	-1.2260917714343e-05	MMP10_F9
465658	cg03503802	7.78546051030215e-10	MMP10_F9
465659	cg03503975	1.57051196880466e-06	MMP10_F9
465660	cg03504496	5.96127799514011e-06	MMP10_F9
465661	cg03506525	8.91075595740024e-07	MMP10_F9
465662	cg03511692	3.40905990138939e-07	MMP10_F9
465663	cg03512692	-7.25166112309728e-06	MMP10_F9
465664	cg03513315	3.3477857136782e-06	MMP10_F9
465665	cg03526902	-1.37787903171315e-05	MMP10_F9
465666	cg03531177	1.74487549617875e-05	MMP10_F9
465667	cg03531512	-3.25792898398458e-06	MMP10_F9
465668	cg03532094	3.82205969042917e-06	MMP10_F9
465669	cg03533979	-2.3450562433549e-06	MMP10_F9
465670	cg03534205	1.96989372085755e-05	MMP10_F9
465671	cg03536654	1.65909385498694e-06	MMP10_F9
465672	cg03538221	2.04560538290748e-06	MMP10_F9
465673	cg03538345	3.20946275330881e-06	MMP10_F9
465674	cg03541635	-1.23119212855119e-06	MMP10_F9
465675	cg03543648	-6.51747793444151e-07	MMP10_F9
465676	cg03544375	1.02017643391234e-05	MMP10_F9
465677	cg03549130	-1.03376938617243e-05	MMP10_F9
465678	cg03550506	-6.59984738423276e-08	MMP10_F9
465679	cg03550508	7.7416573596838e-07	MMP10_F9
465680	cg03551161	-8.90722670659279e-07	MMP10_F9
465681	cg03560597	3.20557983742972e-07	MMP10_F9
465682	cg03580876	-1.5701792053027e-08	MMP10_F9
465683	cg03582215	-5.66681707056403e-06	MMP10_F9
465684	cg03583524	3.77863285205608e-06	MMP10_F9
465685	cg03587241	-4.47948605275527e-06	MMP10_F9
465686	cg03588812	-1.12818844295582e-05	MMP10_F9
465687	cg03597976	-4.81671816146763e-06	MMP10_F9
465688	cg03598726	-1.59241733048354e-07	MMP10_F9
465689	cg03599338	2.61956851532438e-06	MMP10_F9
465690	cg03601092	2.94926812249272e-06	MMP10_F9
465691	cg03604322	-5.42719209374846e-05	MMP10_F9
465692	cg03610636	1.90741330030682e-05	MMP10_F9
465693	cg03612722	2.95339132434139e-07	MMP10_F9
465694	cg03614664	1.74657627913778e-06	MMP10_F9
465695	cg03616559	2.45645747177203e-06	MMP10_F9
465696	cg03617345	6.2153716863417e-06	MMP10_F9
465697	cg03619118	4.49193051861927e-07	MMP10_F9
465698	cg03625627	6.54172948031732e-07	MMP10_F9
465699	cg03625762	-3.18025432084431e-06	MMP10_F9
465700	cg03627705	-8.68580150810335e-07	MMP10_F9
465701	cg03634073	9.24864247616526e-06	MMP10_F9
465702	cg03635685	-2.3891225411621e-05	MMP10_F9
465703	cg03636163	5.66892308572523e-06	MMP10_F9
465704	cg03636916	1.48149013778492e-06	MMP10_F9
465705	cg03640568	-6.72546800477555e-07	MMP10_F9
465706	cg03641847	9.93599781048449e-06	MMP10_F9
465707	cg03645851	-3.18871484894264e-06	MMP10_F9
465708	cg03648724	-3.63037212685624e-05	MMP10_F9
465709	cg03648780	1.7436638523093e-07	MMP10_F9
465710	cg03652890	3.16742948781853e-07	MMP10_F9
465711	cg03654613	4.39541586412107e-06	MMP10_F9
465712	cg03656483	6.22451786860738e-06	MMP10_F9
465713	cg03660710	3.53931349042941e-06	MMP10_F9
465714	cg03665785	7.60166969321154e-06	MMP10_F9
465715	cg03667269	2.30293509063538e-07	MMP10_F9
465716	cg03669698	1.20087323405547e-05	MMP10_F9
465717	cg03672272	-1.84650967095948e-05	MMP10_F9
465718	cg03673688	-2.75535198887749e-06	MMP10_F9
465719	cg03677952	-3.09617142586984e-06	MMP10_F9
465720	cg03682690	-5.61023268469129e-06	MMP10_F9
465721	cg03683946	1.32786032636779e-05	MMP10_F9
465722	cg03684807	-1.21657353551631e-05	MMP10_F9
465723	cg03685475	-7.27429571172625e-06	MMP10_F9
465724	cg03688400	-1.61108545862177e-05	MMP10_F9
465725	cg03692991	1.52617980034619e-05	MMP10_F9
465726	cg03693219	-2.05717303351659e-06	MMP10_F9
465727	cg03697316	5.89955960628295e-07	MMP10_F9
465728	cg03697629	-3.92542971277436e-08	MMP10_F9
465729	cg03717414	1.49397113532342e-05	MMP10_F9
465730	cg03721641	-1.84014797521778e-05	MMP10_F9
465731	cg03722586	1.49456993721789e-07	MMP10_F9
465732	cg03722812	8.10000108536616e-07	MMP10_F9
465733	cg03723052	9.28772602015697e-06	MMP10_F9
465734	cg03724721	4.58803675491071e-06	MMP10_F9
465735	cg03729889	-1.1103680346248e-05	MMP10_F9
465736	cg03730622	1.69626910866204e-05	MMP10_F9
465737	cg03733026	9.72686516676601e-06	MMP10_F9
465738	cg03733278	9.74819644673001e-06	MMP10_F9
465739	cg03734026	-1.937152041112e-05	MMP10_F9
465740	cg03737999	-2.83403903395407e-07	MMP10_F9
465741	cg03741889	-1.6186600554871e-05	MMP10_F9
465742	cg03747974	2.79055183344858e-06	MMP10_F9
465743	cg03752018	3.5743456384144e-07	MMP10_F9
465744	cg03763796	-5.81721941437504e-06	MMP10_F9
465745	cg03763860	1.27162953122009e-05	MMP10_F9
465746	cg03765271	9.59688131564396e-06	MMP10_F9
465747	cg03768513	-5.62491226220237e-07	MMP10_F9
465748	cg03774165	4.52897491647123e-06	MMP10_F9
465749	cg03776042	1.24858420264707e-06	MMP10_F9
465750	cg03779241	1.99043189137606e-07	MMP10_F9
465751	cg03779258	7.6593947299219e-07	MMP10_F9
465752	cg03780021	5.10589603291288e-07	MMP10_F9
465753	cg03780455	6.96672097974306e-07	MMP10_F9
465754	cg03794214	-1.36056725337707e-05	MMP10_F9
465755	cg03804568	1.7822734740017e-06	MMP10_F9
465756	cg03805410	9.20943549232368e-07	MMP10_F9
465757	cg03805475	3.25496188802409e-06	MMP10_F9
465758	cg03806693	9.64528688375731e-07	MMP10_F9
465759	cg03814063	3.66856172304398e-05	MMP10_F9
465760	cg03814826	1.35303626489782e-06	MMP10_F9
465761	cg03815917	3.20021244397219e-06	MMP10_F9
465762	cg03816851	-8.74407012840727e-06	MMP10_F9
465763	cg03832740	2.1021782185189e-06	MMP10_F9
465764	cg03834031	-3.32714188375424e-06	MMP10_F9
465765	cg03835292	3.08037304932605e-06	MMP10_F9
465766	cg03837677	-4.06790150784403e-08	MMP10_F9
465767	cg03840259	1.52360885261174e-05	MMP10_F9
465768	cg03841312	-1.3813452302407e-05	MMP10_F9
465769	cg03841667	-3.19540101702855e-08	MMP10_F9
465770	cg03847716	-2.72202893077797e-06	MMP10_F9
465771	cg03848676	-2.58943338589015e-06	MMP10_F9
465772	cg03851401	4.39907993475828e-06	MMP10_F9
465773	cg03854598	-6.69302899097912e-07	MMP10_F9
465774	cg03855656	-1.02155687097077e-05	MMP10_F9
465775	cg03856973	-1.27870238892295e-05	MMP10_F9
465776	cg03857553	-2.3194511281881e-05	MMP10_F9
465777	cg03858121	-2.89267799577107e-05	MMP10_F9
465778	cg03860256	-2.88589683203755e-05	MMP10_F9
465779	cg03863464	8.03467568613007e-06	MMP10_F9
465780	cg03868770	7.09782057886396e-05	MMP10_F9
465781	cg03869703	4.6972586049448e-07	MMP10_F9
465782	cg03873518	2.59887876201244e-05	MMP10_F9
465783	cg03881351	-7.71694552715135e-06	MMP10_F9
465784	cg03883640	3.76257784371444e-06	MMP10_F9
465785	cg03887534	-5.72140455635039e-07	MMP10_F9
465786	cg03888520	-2.8344966181762e-06	MMP10_F9
465787	cg03888645	1.02839860142847e-05	MMP10_F9
465788	cg03889315	4.94128394910882e-06	MMP10_F9
465789	cg03890368	-3.56033094783487e-06	MMP10_F9
465790	cg03894033	4.64785306684399e-07	MMP10_F9
465791	cg03897406	1.06416477651564e-05	MMP10_F9
465792	cg03903451	-1.14863634187516e-05	MMP10_F9
465793	cg03907864	4.01138532832275e-07	MMP10_F9
465794	cg03909844	1.07308469497157e-05	MMP10_F9
465795	cg03913271	3.72374492729084e-06	MMP10_F9
465796	cg03917521	-3.04388534293964e-07	MMP10_F9
465797	cg03927893	-7.18906763638119e-06	MMP10_F9
465798	cg03929205	1.92812512823913e-06	MMP10_F9
465799	cg03930770	6.31195318299276e-07	MMP10_F9
465800	cg03930964	-2.05139313838617e-05	MMP10_F9
465801	cg03933324	-8.90880140117605e-06	MMP10_F9
465802	cg03938598	4.85324536586975e-07	MMP10_F9
465803	cg03941531	1.04052064364701e-05	MMP10_F9
465804	cg03942471	9.9422449187506e-06	MMP10_F9
465805	cg03944122	4.40853465479397e-06	MMP10_F9
465806	cg03947464	-2.87721253909045e-07	MMP10_F9
465807	cg03949306	-4.39789739763861e-07	MMP10_F9
465808	cg03950371	6.08582492187849e-06	MMP10_F9
465809	cg03951724	-2.8929387759041e-06	MMP10_F9
465810	cg03952331	-2.85574319861463e-07	MMP10_F9
465811	cg03952488	-4.78325755395423e-06	MMP10_F9
465812	cg03953157	-5.7278610701578e-07	MMP10_F9
465813	cg03954858	-5.70701887444897e-06	MMP10_F9
465814	cg03957481	2.7230202112691e-07	MMP10_F9
465815	cg03962200	-8.08602294319798e-06	MMP10_F9
465816	cg03962522	-2.46822589924932e-06	MMP10_F9
465817	cg03966055	-9.76942669544397e-07	MMP10_F9
465818	cg03966094	-8.75373199840117e-07	MMP10_F9
465819	cg03966099	-2.00587584186934e-05	MMP10_F9
465820	cg03970350	8.53862487693693e-06	MMP10_F9
465821	cg03970899	-1.16616132070152e-05	MMP10_F9
465822	cg03970915	-1.69861884048684e-05	MMP10_F9
465823	cg03972838	1.90904789068882e-06	MMP10_F9
465824	cg03975235	-6.63504960696513e-06	MMP10_F9
465825	cg03976468	-8.470344814592e-07	MMP10_F9
465826	cg03976788	-1.26802944157874e-06	MMP10_F9
465827	cg03979008	-6.93427821829096e-06	MMP10_F9
465828	cg03982609	-8.83083818011712e-06	MMP10_F9
465829	cg03984375	6.60098082825533e-06	MMP10_F9
465830	cg03988107	-6.4172969089348e-06	MMP10_F9
465831	cg03989125	1.55651483151096e-07	MMP10_F9
465832	cg03992191	3.16688266184683e-07	MMP10_F9
465833	cg03992976	-5.44117612475788e-06	MMP10_F9
465834	cg03995567	-3.26422357148031e-07	MMP10_F9
465835	cg04002001	6.94427586001035e-06	MMP10_F9
465836	cg04006399	-9.82059103491817e-06	MMP10_F9
465837	cg04008438	-9.17617043206484e-06	MMP10_F9
465838	cg04012844	1.55555197336777e-05	MMP10_F9
465839	cg04014059	4.10166215922983e-06	MMP10_F9
465840	cg04017276	3.27666355064915e-07	MMP10_F9
465841	cg04019164	-3.71042421015689e-06	MMP10_F9
465842	cg04021014	1.80869606411468e-05	MMP10_F9
465843	cg04024164	1.22879202524722e-06	MMP10_F9
465844	cg04025879	1.44236987538687e-06	MMP10_F9
465845	cg04027757	5.86754330513933e-07	MMP10_F9
465846	cg04028010	-1.36987915245467e-05	MMP10_F9
465847	cg04030848	-1.50944520461213e-05	MMP10_F9
465848	cg04031534	7.54916959148758e-06	MMP10_F9
465849	cg04033580	-1.6719003988809e-06	MMP10_F9
465850	cg04035031	-5.71333653946578e-07	MMP10_F9
465851	cg04037044	1.47505865321152e-05	MMP10_F9
465852	cg04037470	-7.3687823189993e-07	MMP10_F9
465853	cg04038601	-4.48129815450987e-06	MMP10_F9
465854	cg04038879	-1.68940888110859e-05	MMP10_F9
465855	cg04042468	-8.95081081282581e-06	MMP10_F9
465856	cg04042914	3.45195733523506e-06	MMP10_F9
465857	cg04044021	9.95385079063795e-07	MMP10_F9
465858	cg04046669	9.59006022723888e-06	MMP10_F9
465859	cg04049203	6.28503271407125e-06	MMP10_F9
465860	cg04054731	6.15597680409281e-08	MMP10_F9
465861	cg04056504	3.97788871795805e-06	MMP10_F9
465862	cg04059188	2.30413602765276e-06	MMP10_F9
465863	cg04063235	7.92063817181877e-07	MMP10_F9
465864	cg04065108	-3.13838678873086e-06	MMP10_F9
465865	cg04069351	1.07037533040486e-05	MMP10_F9
465866	cg04077141	5.26651298279789e-06	MMP10_F9
465867	cg04077199	-6.97714589987722e-07	MMP10_F9
465868	cg04078115	-2.49424049932271e-06	MMP10_F9
465869	cg04078118	5.22722429887123e-06	MMP10_F9
465870	cg04078195	8.02998478693319e-06	MMP10_F9
465871	cg04081402	2.98000062269073e-06	MMP10_F9
465872	cg04085789	-6.24839304489582e-06	MMP10_F9
465873	cg04086087	6.93179337911359e-06	MMP10_F9
465874	cg04088817	-1.48206412728747e-06	MMP10_F9
465875	cg04089703	1.9905165317169e-05	MMP10_F9
465876	cg04089788	-1.07741116999205e-05	MMP10_F9
465877	cg04093079	2.15957625556849e-05	MMP10_F9
465878	cg04097078	-1.96141558561918e-06	MMP10_F9
465879	cg04097394	-1.06469591893919e-05	MMP10_F9
465880	cg04101116	8.96241393037453e-06	MMP10_F9
465881	cg04105722	1.35235267993987e-05	MMP10_F9
465882	cg04109460	-5.4494165812842e-07	MMP10_F9
465883	cg04110531	7.52455908125321e-06	MMP10_F9
465884	cg04112787	3.37467052672614e-06	MMP10_F9
465885	cg04112842	1.19652792995695e-05	MMP10_F9
465886	cg04114544	-8.88030444165056e-06	MMP10_F9
465887	cg04115025	-1.05525505881971e-06	MMP10_F9
465888	cg04115381	1.20673676396664e-05	MMP10_F9
465889	cg04116657	-8.02716762229283e-06	MMP10_F9
465890	cg04121214	-2.28167005004716e-06	MMP10_F9
465891	cg04122974	-8.07562562880401e-09	MMP10_F9
465892	cg04123685	-1.5501287365686e-05	MMP10_F9
465893	cg04125800	1.65343757715102e-06	MMP10_F9
465894	cg04129736	-2.7820730988112e-06	MMP10_F9
465895	cg04134624	2.83500345243838e-08	MMP10_F9
465896	cg04134965	-7.03260941975611e-06	MMP10_F9
465897	cg04136484	-2.24678303420315e-06	MMP10_F9
465898	cg04137037	2.23009523975408e-06	MMP10_F9
465899	cg04139184	-1.41140521077982e-05	MMP10_F9
465900	cg04140624	2.64318665733046e-06	MMP10_F9
465901	cg04143347	-1.86644870097216e-06	MMP10_F9
465902	cg04149776	-3.55213425421835e-06	MMP10_F9
465903	cg04154583	1.15916783956669e-05	MMP10_F9
465904	cg04158069	-4.44868888970316e-06	MMP10_F9
465905	cg04167842	2.56696944668191e-06	MMP10_F9
465906	cg04169102	-1.08240784383366e-05	MMP10_F9
465907	cg04169403	2.23527864536428e-06	MMP10_F9
465908	cg04169610	-5.50396073251676e-06	MMP10_F9
465909	cg04172426	3.60234008024638e-05	MMP10_F9
465910	cg04172848	-3.27720511021952e-06	MMP10_F9
465911	cg04175049	-5.90792882737351e-07	MMP10_F9
465912	cg04176532	-5.58654442058879e-06	MMP10_F9
465913	cg04177826	-1.91266695619609e-06	MMP10_F9
465914	cg04179165	-2.74981547495143e-06	MMP10_F9
465915	cg04181153	1.57000789474516e-06	MMP10_F9
465916	cg04181864	-2.69776175972394e-05	MMP10_F9
465917	cg04185470	-1.46741899381984e-06	MMP10_F9
465918	cg04186249	6.97835984875024e-06	MMP10_F9
465919	cg04189591	-1.61956304612266e-05	MMP10_F9
465920	cg04190002	5.18543419875541e-06	MMP10_F9
465921	cg04191954	-4.63238020864385e-06	MMP10_F9
465922	cg04193415	1.02691597365665e-05	MMP10_F9
465923	cg04194073	3.66237554953775e-06	MMP10_F9
465924	cg04195000	5.37738895289603e-06	MMP10_F9
465925	cg04195684	1.98113561138686e-05	MMP10_F9
465926	cg04197904	2.84795996568487e-06	MMP10_F9
465927	cg04198308	2.42869438346611e-06	MMP10_F9
465928	cg04200524	-6.15027600986641e-07	MMP10_F9
465929	cg04200938	-1.36062579756139e-05	MMP10_F9
465930	cg04205066	2.74331927699285e-07	MMP10_F9
465931	cg04206417	-3.36602072078026e-06	MMP10_F9
465932	cg04207032	6.79746935295562e-07	MMP10_F9
465933	cg04215348	2.67488908014595e-07	MMP10_F9
465934	cg04219287	1.6561192813988e-06	MMP10_F9
465935	cg04222463	9.97172476708753e-07	MMP10_F9
465936	cg04223044	-4.80241472340977e-06	MMP10_F9
465937	cg04234412	-1.42297469197448e-05	MMP10_F9
465938	cg04235052	-3.37413156699963e-06	MMP10_F9
465939	cg04237429	5.0966976979549e-06	MMP10_F9
465940	cg04237918	-4.83328343997075e-06	MMP10_F9
465941	cg04240548	1.21650243559018e-05	MMP10_F9
465942	cg04242655	-3.5602551788481e-05	MMP10_F9
465943	cg04242821	6.68763118863327e-06	MMP10_F9
465944	cg04242898	-1.55199877642942e-05	MMP10_F9
465945	cg04243368	-9.09952631187177e-06	MMP10_F9
465946	cg04250930	1.75571505889631e-05	MMP10_F9
465947	cg04252889	8.05864592207257e-07	MMP10_F9
465948	cg04270033	-6.08020100704448e-06	MMP10_F9
465949	cg04274916	2.44476457923714e-06	MMP10_F9
465950	cg04276977	-1.24328224924355e-06	MMP10_F9
465951	cg04277319	-2.85673172758533e-06	MMP10_F9
465952	cg04277677	1.4399662524646e-05	MMP10_F9
465953	cg04280397	7.04920292982106e-06	MMP10_F9
465954	cg04280480	4.0550136360259e-06	MMP10_F9
465955	cg04282607	9.34239930510393e-06	MMP10_F9
465956	cg04283938	-3.58634769180096e-06	MMP10_F9
465957	cg04294888	-4.5199100391865e-06	MMP10_F9
465958	cg04300687	-3.00246544569904e-06	MMP10_F9
465959	cg04302775	-1.59285005726227e-06	MMP10_F9
465960	cg04304450	-4.77993394369007e-06	MMP10_F9
465961	cg04304705	-1.25947623225136e-05	MMP10_F9
465962	cg04305228	1.46478922015223e-05	MMP10_F9
465963	cg04305653	-3.4835629178599e-05	MMP10_F9
465964	cg04308882	-8.70126037398781e-06	MMP10_F9
465965	cg04314525	1.77364914292745e-06	MMP10_F9
465966	cg04316770	3.58407128228628e-06	MMP10_F9
465967	cg04321608	-3.57766720550768e-06	MMP10_F9
465968	cg04328762	3.55797038119991e-06	MMP10_F9
465969	cg04329069	5.74178843969466e-07	MMP10_F9
465970	cg04329382	1.7907462333876e-06	MMP10_F9
465971	cg04332442	-3.2561890011184e-06	MMP10_F9
465972	cg04332545	2.69530304462171e-06	MMP10_F9
465973	cg04335714	-3.08077908339296e-06	MMP10_F9
465974	cg04336184	1.20812928203979e-06	MMP10_F9
465975	cg04337944	-9.36609462525383e-06	MMP10_F9
465976	cg04340553	-5.34002756145013e-06	MMP10_F9
465977	cg04342328	7.16296140996956e-07	MMP10_F9
465978	cg04350311	-3.5208020218586e-06	MMP10_F9
465979	cg04350355	1.09794158545873e-05	MMP10_F9
465980	cg04350421	-3.97095646806736e-06	MMP10_F9
465981	cg04352088	-5.20656470075777e-06	MMP10_F9
465982	cg04356362	5.91342420157349e-07	MMP10_F9
465983	cg04360334	4.26183096338795e-06	MMP10_F9
465984	cg04361678	6.26253485199433e-06	MMP10_F9
465985	cg04369837	-1.04780298912481e-07	MMP10_F9
465986	cg04371950	7.95450988820436e-07	MMP10_F9
465987	cg04376820	-9.02555718790358e-06	MMP10_F9
465988	cg04377908	8.98956516900591e-06	MMP10_F9
465989	cg04378107	-2.09067456857703e-07	MMP10_F9
465990	cg04382374	-1.32184808564395e-06	MMP10_F9
465991	cg04384398	5.77055441890947e-06	MMP10_F9
465992	cg04385144	3.04431034953968e-06	MMP10_F9
465993	cg04386512	1.63488765537729e-06	MMP10_F9
465994	cg04389328	9.02710075518736e-06	MMP10_F9
465995	cg04392554	1.11654671244526e-05	MMP10_F9
465996	cg04398610	-7.11666007283064e-06	MMP10_F9
465997	cg04406762	1.9799135864783e-05	MMP10_F9
465998	cg04416431	-1.35399118709103e-05	MMP10_F9
465999	cg04416895	5.06202354394094e-07	MMP10_F9
466000	cg04419707	1.3433438452546e-06	MMP10_F9
466001	cg04419754	-1.88506823569252e-06	MMP10_F9
466002	cg04429703	-8.90137626334405e-06	MMP10_F9
466003	cg04429778	1.02043269016049e-05	MMP10_F9
466004	cg04431254	-6.64663050588908e-06	MMP10_F9
466005	cg04431387	-8.01488658131007e-07	MMP10_F9
466006	cg04435377	-1.69456691117687e-05	MMP10_F9
466007	cg04438229	1.18974569958127e-05	MMP10_F9
466008	cg04442631	1.49982060418979e-06	MMP10_F9
466009	cg04445214	-9.66832822558095e-07	MMP10_F9
466010	cg04446345	7.01357901553444e-07	MMP10_F9
466011	cg04454272	1.58936275306048e-06	MMP10_F9
466012	cg04460557	-9.1805991128813e-06	MMP10_F9
466013	cg04461477	1.25747875541264e-05	MMP10_F9
466014	cg04461566	1.18798758824874e-06	MMP10_F9
466015	cg04463638	6.37878928644858e-06	MMP10_F9
466016	cg04467208	1.21036916703221e-06	MMP10_F9
466017	cg04467350	-4.73413332000067e-06	MMP10_F9
466018	cg04469578	-5.83752628442224e-07	MMP10_F9
466019	cg04478606	1.09094728965995e-06	MMP10_F9
466020	cg04479757	-1.03019004101e-05	MMP10_F9
466021	cg04480903	3.13099042540622e-07	MMP10_F9
466022	cg04481722	-5.85488019638489e-08	MMP10_F9
466023	cg04483623	1.04734868994441e-06	MMP10_F9
466024	cg04485799	1.02119145171278e-05	MMP10_F9
466025	cg04493000	-2.60372331959958e-06	MMP10_F9
466026	cg04495386	2.81624303822566e-06	MMP10_F9
466027	cg04496246	3.910566349403e-07	MMP10_F9
466028	cg04498921	1.69566282987319e-06	MMP10_F9
466029	cg04500879	2.03117502408601e-05	MMP10_F9
466030	cg04508312	-1.19593699331138e-05	MMP10_F9
466031	cg04508984	-1.65103622494778e-05	MMP10_F9
466032	cg04520704	2.28529243892641e-05	MMP10_F9
466033	cg04527868	-1.91580191035616e-06	MMP10_F9
466034	cg04528043	-6.42936895541155e-07	MMP10_F9
466035	cg04528632	-9.15819089938403e-07	MMP10_F9
466036	cg04533276	-6.64268127414617e-07	MMP10_F9
466037	cg04534636	2.62586577330875e-06	MMP10_F9
466038	cg04537394	7.35395362950401e-06	MMP10_F9
466039	cg04537738	-3.44021626397594e-05	MMP10_F9
466040	cg04537900	5.79078955982681e-06	MMP10_F9
466041	cg04540039	9.90542338699912e-06	MMP10_F9
466042	cg04540061	7.51539179081477e-06	MMP10_F9
466043	cg04541607	-7.33030006165614e-06	MMP10_F9
466044	cg04548076	1.4902997253329e-05	MMP10_F9
466045	cg04552136	4.96254110349868e-06	MMP10_F9
466046	cg04552531	-1.3250172909635e-07	MMP10_F9
466047	cg04556646	1.15312642774951e-05	MMP10_F9
466048	cg04560767	8.53146594291463e-06	MMP10_F9
466049	cg04561937	1.53670727417526e-05	MMP10_F9
466050	cg04564989	7.13908160509797e-07	MMP10_F9
466051	cg04566512	2.99467871488336e-06	MMP10_F9
466052	cg04583163	-8.28009043188806e-06	MMP10_F9
466053	cg04583339	3.3992605375314e-06	MMP10_F9
466054	cg04585452	5.17067493105983e-06	MMP10_F9
466055	cg04586023	-1.17550537514289e-05	MMP10_F9
466056	cg04586332	-1.93529171705208e-05	MMP10_F9
466057	cg04590323	3.661039902208e-07	MMP10_F9
466058	cg04598128	-2.66226599214387e-06	MMP10_F9
466059	cg04601143	1.59545068509427e-06	MMP10_F9
466060	cg04606672	1.13356684075985e-05	MMP10_F9
466061	cg04607412	-1.33024061681743e-05	MMP10_F9
466062	cg04607975	6.9803688421462e-07	MMP10_F9
466063	cg04608146	5.63480100077018e-06	MMP10_F9
466064	cg04608722	1.07914643082854e-05	MMP10_F9
466065	cg04619185	5.15488943066758e-08	MMP10_F9
466066	cg04619710	8.82064857430484e-06	MMP10_F9
466067	cg04620506	1.02235394764253e-06	MMP10_F9
466068	cg04621042	2.26294682824027e-06	MMP10_F9
466069	cg04626574	3.99772530718018e-06	MMP10_F9
466070	cg04627849	6.0236870570963e-06	MMP10_F9
466071	cg04629951	2.26754095652039e-05	MMP10_F9
466072	cg04630823	2.94532291616411e-05	MMP10_F9
466073	cg04636920	-3.60647271835309e-06	MMP10_F9
466074	cg04642170	4.64222721144295e-06	MMP10_F9
466075	cg04644624	-2.8248177576941e-06	MMP10_F9
466076	cg04650641	3.04513875132485e-06	MMP10_F9
466077	cg04670255	-5.48345616019966e-06	MMP10_F9
466078	cg04673446	-1.06528589881956e-05	MMP10_F9
466079	cg04679902	-3.34476140552369e-06	MMP10_F9
466080	cg04682967	9.24188402394932e-06	MMP10_F9
466081	cg04688476	-5.14067533213119e-06	MMP10_F9
466082	cg04689080	-3.23497568246918e-07	MMP10_F9
466083	cg04692156	-1.88412286725055e-05	MMP10_F9
466084	cg04692420	7.89909896916656e-07	MMP10_F9
466085	cg04692538	-2.45660620650848e-06	MMP10_F9
466086	cg04692870	6.99428530800744e-06	MMP10_F9
466087	cg04695732	1.60821661876865e-07	MMP10_F9
466088	cg04704085	-2.61520705789069e-06	MMP10_F9
466089	cg04705716	1.53226263795023e-07	MMP10_F9
466090	cg04706540	1.98003442606467e-05	MMP10_F9
466091	cg04706904	-3.50996283789865e-07	MMP10_F9
466092	cg04710198	-1.22232168614373e-06	MMP10_F9
466093	cg04713951	2.63179144080346e-07	MMP10_F9
466094	cg04717802	-2.89600605891596e-06	MMP10_F9
466095	cg04722059	2.04690269674344e-05	MMP10_F9
466096	cg04722759	9.01557794232481e-06	MMP10_F9
466097	cg04724115	1.02138393775059e-06	MMP10_F9
466098	cg04728789	-1.90694389901599e-06	MMP10_F9
466099	cg04730029	1.32386707091777e-06	MMP10_F9
466100	cg04730365	7.53916125098621e-06	MMP10_F9
466101	cg04733989	-1.98853543395686e-07	MMP10_F9
466102	cg04748357	2.477186058079e-06	MMP10_F9
466103	cg04755031	6.75006519238773e-06	MMP10_F9
466104	cg04755074	-5.30980187046861e-07	MMP10_F9
466105	cg04756597	6.35075904450618e-06	MMP10_F9
466106	cg04757410	5.79272430494699e-07	MMP10_F9
466107	cg04757892	1.13460592996278e-06	MMP10_F9
466108	cg04764416	1.54081310088782e-07	MMP10_F9
466109	cg04766377	6.83091940249464e-06	MMP10_F9
466110	cg04768630	2.71919622384094e-07	MMP10_F9
466111	cg04772797	-9.14037300246897e-06	MMP10_F9
466112	cg04776122	1.85028658279347e-06	MMP10_F9
466113	cg04776489	2.58500677249009e-05	MMP10_F9
466114	cg04776735	1.69133700521748e-06	MMP10_F9
466115	cg04778411	-9.61323871890562e-07	MMP10_F9
466116	cg04784620	6.57821911861788e-07	MMP10_F9
466117	cg04787750	-1.09758604553257e-05	MMP10_F9
466118	cg04790936	1.46323102073954e-07	MMP10_F9
466119	cg04798154	2.00429334292387e-06	MMP10_F9
466120	cg04800681	-3.53975041311597e-06	MMP10_F9
466121	cg04800749	2.65888015180723e-06	MMP10_F9
466122	cg04801716	1.08434257796077e-06	MMP10_F9
466123	cg04802271	1.61500626258089e-06	MMP10_F9
466124	cg04802407	6.74035214535768e-08	MMP10_F9
466125	cg04809988	1.81777135000906e-06	MMP10_F9
466126	cg04815147	-2.01550774075134e-05	MMP10_F9
466127	cg04815174	-7.87287843365546e-07	MMP10_F9
466128	cg04815242	-3.49758967273149e-06	MMP10_F9
466129	cg04829994	9.77083048921625e-07	MMP10_F9
466130	cg04835613	-2.26892390060803e-07	MMP10_F9
466131	cg04839422	3.06119167779376e-06	MMP10_F9
466132	cg04840025	3.63383877099415e-06	MMP10_F9
466133	cg04844120	9.58537056684724e-06	MMP10_F9
466134	cg04845449	2.71765726608912e-07	MMP10_F9
466135	cg04847817	2.38070266971698e-06	MMP10_F9
466136	cg04852989	2.10248058092135e-07	MMP10_F9
466137	cg04856117	-1.60788185839454e-06	MMP10_F9
466138	cg04856872	-4.43189613797536e-07	MMP10_F9
466139	cg04856952	1.50207974579253e-07	MMP10_F9
466140	cg04861944	2.28945831601258e-08	MMP10_F9
466141	cg04862324	2.2312372737192e-06	MMP10_F9
466142	cg04864755	-1.34098214056877e-06	MMP10_F9
466143	cg04865531	-9.42222637855991e-06	MMP10_F9
466144	cg04873169	3.99844193383303e-06	MMP10_F9
466145	cg04877737	1.40976786711565e-05	MMP10_F9
466146	cg04880506	9.30896548363884e-07	MMP10_F9
466147	cg04888874	-1.50852978217213e-06	MMP10_F9
466148	cg04891094	2.14434207264289e-06	MMP10_F9
466149	cg04892403	-2.92779965654382e-07	MMP10_F9
466150	cg04903116	8.18643140803618e-06	MMP10_F9
466151	cg04903157	-6.85878132070698e-07	MMP10_F9
466152	cg04910082	4.57942459432713e-06	MMP10_F9
466153	cg04911940	1.71497175990355e-06	MMP10_F9
466154	cg04929173	-1.55519096497961e-06	MMP10_F9
466155	cg04930211	9.56997609560653e-06	MMP10_F9
466156	cg04930563	-2.44609359283259e-05	MMP10_F9
466157	cg04931184	1.98566208554372e-05	MMP10_F9
466158	cg04932691	-1.48364191941971e-05	MMP10_F9
466159	cg04933168	2.58542561015487e-06	MMP10_F9
466160	cg04934530	1.38731082952577e-05	MMP10_F9
466161	cg04936242	8.02938396772721e-06	MMP10_F9
466162	cg04951739	4.15348772753692e-06	MMP10_F9
466163	cg04955856	-1.39572015785845e-05	MMP10_F9
466164	cg04956306	-1.1025160644421e-05	MMP10_F9
466165	cg04959572	1.07752577930286e-05	MMP10_F9
466166	cg04965050	-4.33814944663837e-06	MMP10_F9
466167	cg04965671	-1.02875318072537e-05	MMP10_F9
466168	cg04970014	-1.98493899022516e-05	MMP10_F9
466169	cg04971769	2.7298122426953e-06	MMP10_F9
466170	cg04974599	3.41083636069724e-07	MMP10_F9
466171	cg04976697	-5.3093701637157e-06	MMP10_F9
466172	cg04982781	8.07723795718042e-06	MMP10_F9
466173	cg04983276	4.06635532612156e-06	MMP10_F9
466174	cg04984879	-2.89635106883266e-06	MMP10_F9
466175	cg04986248	8.82444887715977e-06	MMP10_F9
466176	cg04986324	-7.98318232302479e-06	MMP10_F9
466177	cg04986931	-2.05612166573484e-05	MMP10_F9
466178	cg04988048	4.42871390860574e-06	MMP10_F9
466179	cg04990420	4.93253792526249e-06	MMP10_F9
466180	cg04995291	4.81802780946969e-06	MMP10_F9
466181	cg04996668	-2.5383940393976e-07	MMP10_F9
466182	cg04999026	-9.00585070082261e-07	MMP10_F9
466183	cg05002837	-2.58747920715093e-05	MMP10_F9
466184	cg05003791	-7.3081031380262e-06	MMP10_F9
466185	cg05005577	1.59535204146218e-05	MMP10_F9
466186	cg05006211	-8.94007907826348e-06	MMP10_F9
466187	cg05007163	7.07820605325517e-06	MMP10_F9
466188	cg05010752	-4.10163928395282e-06	MMP10_F9
466189	cg05011836	-1.6236263417923e-05	MMP10_F9
466190	cg05014660	-6.88853289184548e-06	MMP10_F9
466191	cg05019307	-1.47743354887289e-06	MMP10_F9
466192	cg05022028	1.60041080213686e-05	MMP10_F9
466193	cg05023013	-1.19836725601565e-06	MMP10_F9
466194	cg05033341	-1.67559895457394e-05	MMP10_F9
466195	cg05035620	6.28559405087313e-09	MMP10_F9
466196	cg05036892	9.0378876581068e-06	MMP10_F9
466197	cg05038367	3.7852102361438e-06	MMP10_F9
466198	cg05043733	2.33941082180957e-05	MMP10_F9
466199	cg05046821	2.56165181045325e-07	MMP10_F9
466200	cg05047205	-8.49447759685756e-06	MMP10_F9
466201	cg05049160	-1.35252009398984e-05	MMP10_F9
466202	cg05049681	3.54141301734297e-07	MMP10_F9
466203	cg05061886	-9.5934246507897e-06	MMP10_F9
466204	cg05062854	-2.37542148994423e-06	MMP10_F9
466205	cg05064106	-1.37460593753292e-05	MMP10_F9
466206	cg05064352	-5.323315337384e-07	MMP10_F9
466207	cg05070690	-6.12273995800331e-06	MMP10_F9
466208	cg05072413	-9.62726393570328e-07	MMP10_F9
466209	cg05072848	-2.17766325073937e-07	MMP10_F9
466210	cg05075268	3.14167999108426e-07	MMP10_F9
466211	cg05079767	-1.16678270295811e-06	MMP10_F9
466212	cg05080328	-4.42264044710118e-08	MMP10_F9
466213	cg05080409	6.97393199546767e-06	MMP10_F9
466214	cg05080787	2.03882975834386e-05	MMP10_F9
466215	cg05080811	9.33691484577499e-08	MMP10_F9
466216	cg05082376	-3.27533310388527e-05	MMP10_F9
466217	cg05090319	-1.4261160004152e-06	MMP10_F9
466218	cg05091724	-3.280303626882e-06	MMP10_F9
466219	cg05109573	9.37533475029644e-06	MMP10_F9
466220	cg05112224	1.22143817708994e-05	MMP10_F9
466221	cg05114959	5.44378085245661e-07	MMP10_F9
466222	cg05117693	1.4215525218573e-06	MMP10_F9
466223	cg05119113	-3.0485234867575e-05	MMP10_F9
466224	cg05119469	-1.66015540502223e-06	MMP10_F9
466225	cg05120501	1.17189150273205e-05	MMP10_F9
466226	cg05123106	8.409374259928e-06	MMP10_F9
466227	cg05124770	1.32196477027174e-05	MMP10_F9
466228	cg05128038	1.84014869793062e-06	MMP10_F9
466229	cg05132077	1.20222615857884e-05	MMP10_F9
466230	cg05133900	-2.70713535191416e-06	MMP10_F9
466231	cg05134847	-1.63118157031512e-05	MMP10_F9
466232	cg05135549	-7.12888999015748e-07	MMP10_F9
466233	cg05136528	3.52950873209018e-06	MMP10_F9
466234	cg05139924	1.65653492726865e-06	MMP10_F9
466235	cg05143869	1.43535756757829e-06	MMP10_F9
466236	cg05146074	-2.84949044753581e-06	MMP10_F9
466237	cg05147578	1.67771278234025e-06	MMP10_F9
466238	cg05149537	6.66577786367299e-06	MMP10_F9
466239	cg05150697	1.66873383365289e-06	MMP10_F9
466240	cg05151461	8.05221346300332e-07	MMP10_F9
466241	cg05152764	3.5833805434923e-06	MMP10_F9
466242	cg05153474	2.56351535734951e-05	MMP10_F9
466243	cg05155289	-1.38295867736158e-05	MMP10_F9
466244	cg05156805	1.76836168200479e-05	MMP10_F9
466245	cg05156901	-3.40263269118126e-05	MMP10_F9
466246	cg05160261	1.18321817563758e-05	MMP10_F9
466247	cg05161019	-5.63879654554949e-06	MMP10_F9
466248	cg05162166	-3.32814349571782e-05	MMP10_F9
466249	cg05166354	6.67168570548767e-07	MMP10_F9
466250	cg05168344	-2.67611810634655e-06	MMP10_F9
466251	cg05170921	-1.30312231476891e-06	MMP10_F9
466252	cg05176964	-1.15356329680732e-06	MMP10_F9
466253	cg05179757	-7.16444828110098e-06	MMP10_F9
466254	cg05196355	-3.79360560329636e-06	MMP10_F9
466255	cg05206884	1.9378310077732e-06	MMP10_F9
466256	cg05207227	8.32801205615301e-07	MMP10_F9
466257	cg05208878	1.20085367694845e-05	MMP10_F9
466258	cg05209515	7.42867860659226e-06	MMP10_F9
466259	cg05210668	1.44709383263249e-07	MMP10_F9
466260	cg05211267	6.15937494565875e-09	MMP10_F9
466261	cg05211640	1.02502358735773e-06	MMP10_F9
466262	cg05226932	-5.14778270159857e-06	MMP10_F9
466263	cg05227621	1.8590050954559e-05	MMP10_F9
466264	cg05233946	-1.33909223683343e-06	MMP10_F9
466265	cg05234326	5.70967319059111e-06	MMP10_F9
466266	cg05236972	1.08444992969003e-06	MMP10_F9
466267	cg05241025	2.02203307588012e-06	MMP10_F9
466268	cg05246190	-3.94659707333631e-06	MMP10_F9
466269	cg05248804	7.48192046718966e-06	MMP10_F9
466270	cg05249836	-1.35005667198006e-05	MMP10_F9
466271	cg05251389	-2.09388898588956e-05	MMP10_F9
466272	cg05254511	1.00417083012984e-05	MMP10_F9
466273	cg05256041	1.5575143055535e-05	MMP10_F9
466274	cg05259765	3.41075245628876e-06	MMP10_F9
466275	cg05260714	3.03864337075794e-06	MMP10_F9
466276	cg05260966	-4.9783001299534e-06	MMP10_F9
466277	cg05265234	2.3507178270157e-06	MMP10_F9
466278	cg05266460	1.05074741824947e-06	MMP10_F9
466279	cg05275995	5.34880025080256e-06	MMP10_F9
466280	cg05278256	9.27307400867508e-06	MMP10_F9
466281	cg05279387	6.89073221044622e-06	MMP10_F9
466282	cg05281340	2.68703525040898e-06	MMP10_F9
466283	cg05282459	2.19635979262398e-05	MMP10_F9
466284	cg05288033	-3.52085051844786e-06	MMP10_F9
466285	cg05288803	7.64312308373476e-07	MMP10_F9
466286	cg05291427	-1.89985004686248e-07	MMP10_F9
466287	cg05292289	5.93069973484216e-06	MMP10_F9
466288	cg05294016	-2.22631831949874e-06	MMP10_F9
466289	cg05297854	-6.41276429745641e-07	MMP10_F9
466290	cg05298088	1.24450766003189e-05	MMP10_F9
466291	cg05298458	-2.46427233834615e-06	MMP10_F9
466292	cg05301034	1.48505908484607e-05	MMP10_F9
466293	cg05305400	-9.40981843386055e-07	MMP10_F9
466294	cg05312960	-7.06171717963763e-06	MMP10_F9
466295	cg05313009	1.86351577881663e-06	MMP10_F9
466296	cg05316309	8.01923316365413e-06	MMP10_F9
466297	cg05329888	-9.91727457296008e-06	MMP10_F9
466298	cg05333149	-1.8283402325152e-06	MMP10_F9
466299	cg05333174	-3.51641774522956e-06	MMP10_F9
466300	cg05335030	1.36044679055958e-07	MMP10_F9
466301	cg05338724	1.68965948636838e-06	MMP10_F9
466302	cg05338731	-5.33120685437907e-05	MMP10_F9
466303	cg05339076	2.0123643695436e-05	MMP10_F9
466304	cg05340577	-5.28657204002367e-07	MMP10_F9
466305	cg05341057	-5.70234303531272e-07	MMP10_F9
466306	cg05345310	-4.64705240747435e-06	MMP10_F9
466307	cg05349952	-2.89428336650829e-05	MMP10_F9
466308	cg05351357	-4.29650024510553e-06	MMP10_F9
466309	cg05352541	-9.13732351309932e-07	MMP10_F9
466310	cg05355311	3.44719409664184e-06	MMP10_F9
466311	cg05365887	4.80639606970155e-06	MMP10_F9
466312	cg05366982	1.03951302071261e-05	MMP10_F9
466313	cg05367846	-8.49442279409867e-06	MMP10_F9
466314	cg05373339	-1.20914584290377e-05	MMP10_F9
466315	cg05373962	7.49826408753911e-05	MMP10_F9
466316	cg05380008	3.83136357698992e-07	MMP10_F9
466317	cg05385010	4.52660535322757e-06	MMP10_F9
466318	cg05386077	-4.3265969247377e-07	MMP10_F9
466319	cg05389174	-9.0452760869916e-06	MMP10_F9
466320	cg05410259	1.63463425678695e-07	MMP10_F9
466321	cg05410624	2.76143397821758e-06	MMP10_F9
466322	cg05418105	-1.94426948248185e-05	MMP10_F9
466323	cg05424782	1.64001147458071e-06	MMP10_F9
466324	cg05436043	-1.45600771926036e-05	MMP10_F9
466325	cg05442902	6.4851547719153e-06	MMP10_F9
466326	cg05444620	3.46542360541329e-06	MMP10_F9
466327	cg05447556	1.61542231408186e-05	MMP10_F9
466328	cg05450667	-8.49264647210737e-06	MMP10_F9
466329	cg05454323	3.1191063685107e-07	MMP10_F9
466330	cg05455680	7.21046452979725e-07	MMP10_F9
466331	cg05458609	-6.04151610406795e-07	MMP10_F9
466332	cg05460329	7.02912663311161e-06	MMP10_F9
466333	cg05460582	-7.59647158609656e-07	MMP10_F9
466334	cg05463782	7.7617172082161e-07	MMP10_F9
466335	cg05468064	-7.03142320675493e-06	MMP10_F9
466336	cg05468303	8.42213955206231e-06	MMP10_F9
466337	cg05470310	2.42935417137615e-07	MMP10_F9
466338	cg05470389	2.27373662611552e-07	MMP10_F9
466339	cg05471139	-1.35189870251403e-06	MMP10_F9
466340	cg05472874	-7.16764834154739e-07	MMP10_F9
466341	cg05475172	-1.28668969713416e-07	MMP10_F9
466342	cg05475277	-4.7195117224163e-06	MMP10_F9
466343	cg05476169	3.57067253421609e-07	MMP10_F9
466344	cg05481243	1.10644204594582e-06	MMP10_F9
466345	cg05483623	2.90466752670755e-06	MMP10_F9
466346	cg05484394	1.44499122163213e-05	MMP10_F9
466347	cg05498726	7.76825145876693e-06	MMP10_F9
466348	cg05499148	-9.06307234408668e-06	MMP10_F9
466349	cg05506448	2.17162781175608e-06	MMP10_F9
466350	cg05506566	1.36022070370693e-05	MMP10_F9
466351	cg05508875	1.28911857270527e-06	MMP10_F9
466352	cg05509697	7.32103811097417e-07	MMP10_F9
466353	cg05513908	3.74233758131823e-06	MMP10_F9
466354	cg05516505	-1.63055378437668e-05	MMP10_F9
466355	cg05519181	-6.58286401683675e-07	MMP10_F9
466356	cg05519582	-2.00699678551885e-05	MMP10_F9
466357	cg05521619	8.81614033795651e-06	MMP10_F9
466358	cg05523603	-5.13169150732951e-05	MMP10_F9
466359	cg05524152	6.04339770188815e-07	MMP10_F9
466360	cg05531055	6.02845148380316e-07	MMP10_F9
466361	cg05532594	1.73097832967853e-05	MMP10_F9
466362	cg05535123	5.10581784024503e-06	MMP10_F9
466363	cg05539509	4.32227380937573e-07	MMP10_F9
466364	cg05541460	-2.09055686317445e-05	MMP10_F9
466365	cg05541634	-2.68844596680181e-06	MMP10_F9
466366	cg05543864	-2.06330096937454e-06	MMP10_F9
466367	cg05544007	1.18338704439472e-06	MMP10_F9
466368	cg05545910	3.03157499808033e-06	MMP10_F9
466369	cg05546044	2.79046558237882e-05	MMP10_F9
466370	cg05546784	-1.22999209409035e-05	MMP10_F9
466371	cg05550339	-1.35866618516049e-05	MMP10_F9
466372	cg05564117	1.67168714873615e-05	MMP10_F9
466373	cg05565052	-1.14283781054123e-05	MMP10_F9
466374	cg05566965	2.63721384012517e-06	MMP10_F9
466375	cg05569447	1.35075985098069e-05	MMP10_F9
466376	cg05577434	6.28996931925575e-06	MMP10_F9
466377	cg05580073	-2.74745047220348e-05	MMP10_F9
466378	cg05583632	-3.3022060031057e-06	MMP10_F9
466379	cg05592718	1.47453292462611e-05	MMP10_F9
466380	cg05592769	1.51563104704871e-05	MMP10_F9
466381	cg05593780	-9.19936288739964e-07	MMP10_F9
466382	cg05597008	3.74819991154042e-07	MMP10_F9
466383	cg05600626	1.67371178500174e-06	MMP10_F9
466384	cg05601722	7.62025534573789e-07	MMP10_F9
466385	cg05601844	-2.72842530000441e-06	MMP10_F9
466386	cg05602567	5.2069929935339e-07	MMP10_F9
466387	cg05602642	-1.5648947979502e-06	MMP10_F9
466388	cg05610550	5.56893340185676e-06	MMP10_F9
466389	cg05611779	5.12244875539617e-08	MMP10_F9
466390	cg05612422	-9.87531498788453e-06	MMP10_F9
466391	cg05615487	3.24595592426915e-06	MMP10_F9
466392	cg05617650	-3.62994192346246e-05	MMP10_F9
466393	cg05618880	3.71008384779708e-06	MMP10_F9
466394	cg05621596	-9.07055268628838e-07	MMP10_F9
466395	cg05624582	6.71736582363363e-06	MMP10_F9
466396	cg05628436	1.49229090748235e-06	MMP10_F9
466397	cg05635276	1.05984295428423e-06	MMP10_F9
466398	cg05647602	-1.78459464230371e-07	MMP10_F9
466399	cg05650397	2.00847195682282e-06	MMP10_F9
466400	cg05652493	2.64261669869702e-07	MMP10_F9
466401	cg05653887	3.19034437532287e-05	MMP10_F9
466402	cg05657292	7.26356493848919e-07	MMP10_F9
466403	cg05657462	3.31637124151565e-06	MMP10_F9
466404	cg05658262	-4.40289917163449e-05	MMP10_F9
466405	cg05658793	4.40707972791463e-06	MMP10_F9
466406	cg05670348	2.02641223373554e-06	MMP10_F9
466407	cg05670488	-2.39179270120299e-06	MMP10_F9
466408	cg05677630	6.4231392545059e-07	MMP10_F9
466409	cg05678976	3.41863356531719e-06	MMP10_F9
466410	cg05684145	1.76950295149854e-05	MMP10_F9
466411	cg05684406	-1.45278683546077e-06	MMP10_F9
466412	cg05684501	-1.75678021567922e-07	MMP10_F9
466413	cg05685741	2.39142786980958e-05	MMP10_F9
466414	cg05686503	3.7705318251045e-06	MMP10_F9
466415	cg05687617	3.74699265767208e-05	MMP10_F9
466416	cg05691152	-4.09488968094496e-06	MMP10_F9
466417	cg05691848	2.35780661508741e-05	MMP10_F9
466418	cg05695327	7.29827468899596e-06	MMP10_F9
466419	cg05698090	6.41735963404394e-06	MMP10_F9
466420	cg05698107	-8.98291750755809e-07	MMP10_F9
466421	cg05700365	-2.81135589555476e-05	MMP10_F9
466422	cg05705094	1.64097567020398e-06	MMP10_F9
466423	cg05708544	4.93285455105698e-06	MMP10_F9
466424	cg05709923	-2.69766881768201e-07	MMP10_F9
466425	cg05712126	5.25397112245599e-06	MMP10_F9
466426	cg05718255	2.07283697930639e-05	MMP10_F9
466427	cg05718343	2.01690149720388e-07	MMP10_F9
466428	cg05722611	-3.37610088159717e-07	MMP10_F9
466429	cg05725452	-5.0381975963527e-07	MMP10_F9
466430	cg05726109	-1.65709648716567e-05	MMP10_F9
466431	cg05727648	-1.63419029390509e-07	MMP10_F9
466432	cg05729118	2.75945922860338e-06	MMP10_F9
466433	cg05729745	1.95545802577174e-05	MMP10_F9
466434	cg05732749	-7.70577044035569e-07	MMP10_F9
466435	cg05732876	2.12620173114136e-05	MMP10_F9
466436	cg05733457	1.32269068255109e-06	MMP10_F9
466437	cg05736785	-1.00980078314282e-05	MMP10_F9
466438	cg05738585	-3.24752499697311e-06	MMP10_F9
466439	cg05738750	1.93706083628031e-05	MMP10_F9
466440	cg05741055	1.16309262356389e-05	MMP10_F9
466441	cg05742863	8.23887202328211e-06	MMP10_F9
466442	cg05752356	7.29899179293782e-06	MMP10_F9
466443	cg05754122	-5.62891415761194e-06	MMP10_F9
466444	cg05763967	-1.04434405529602e-06	MMP10_F9
466445	cg05780234	-1.02392774576656e-06	MMP10_F9
466446	cg05780883	-1.40257795006239e-05	MMP10_F9
466447	cg05794182	-9.57174861125909e-07	MMP10_F9
466448	cg05797418	4.97079051021829e-07	MMP10_F9
466449	cg05799169	6.98234397819729e-06	MMP10_F9
466450	cg05800641	-1.2328138811061e-05	MMP10_F9
466451	cg05802560	-7.23157111772387e-06	MMP10_F9
466452	cg05810872	-2.91670729291447e-05	MMP10_F9
466453	cg05815196	1.81066138364773e-06	MMP10_F9
466454	cg05816380	7.11309457009213e-06	MMP10_F9
466455	cg05816914	-5.0127239034175e-06	MMP10_F9
466456	cg05819205	2.30426492173215e-06	MMP10_F9
466457	cg05821464	7.60308856323076e-06	MMP10_F9
466458	cg05824484	-1.79024099928692e-06	MMP10_F9
466459	cg05827267	6.23462699603625e-08	MMP10_F9
466460	cg05834603	6.48643009351526e-06	MMP10_F9
466461	cg05836492	8.00532440422253e-07	MMP10_F9
466462	cg05838101	1.6654751676361e-05	MMP10_F9
466463	cg05840541	-1.78389048582115e-06	MMP10_F9
466464	cg05842370	-1.68250815605611e-06	MMP10_F9
466465	cg05843257	2.94469805109818e-06	MMP10_F9
466466	cg05844402	-1.35820338610607e-06	MMP10_F9
466467	cg05844473	3.49614134298663e-07	MMP10_F9
466468	cg05845357	2.02686160482395e-06	MMP10_F9
466469	cg05847755	-8.9371947076387e-07	MMP10_F9
466470	cg05851887	-7.74167230060303e-06	MMP10_F9
466471	cg05855065	-3.62382512770454e-05	MMP10_F9
466472	cg05856677	7.7141427459736e-06	MMP10_F9
466473	cg05857758	5.0519736532169e-06	MMP10_F9
466474	cg05859845	7.31456269655765e-06	MMP10_F9
466475	cg05861567	-1.35995419577363e-05	MMP10_F9
466476	cg05862958	5.56194491060285e-06	MMP10_F9
466477	cg05865670	9.0383097999167e-06	MMP10_F9
466478	cg05871614	-7.08289506581928e-06	MMP10_F9
466479	cg05872129	-4.50283729096657e-07	MMP10_F9
466480	cg05873732	9.02296986580408e-07	MMP10_F9
466481	cg05875032	8.79030199925883e-07	MMP10_F9
466482	cg05877528	1.19069449528819e-06	MMP10_F9
466483	cg05882426	-5.25813677172117e-07	MMP10_F9
466484	cg05896465	1.13622457660758e-06	MMP10_F9
466485	cg05898928	4.29111900167372e-07	MMP10_F9
466486	cg05903330	-6.20436652354892e-06	MMP10_F9
466487	cg05924543	1.08397876330448e-05	MMP10_F9
466488	cg05934090	2.93120755043633e-05	MMP10_F9
466489	cg05939907	-2.30238529884512e-07	MMP10_F9
466490	cg05940240	1.97374304884776e-05	MMP10_F9
466491	cg05944207	-3.44458203561131e-06	MMP10_F9
466492	cg05945275	-5.34924973197811e-06	MMP10_F9
466493	cg05945615	1.05690385706787e-06	MMP10_F9
466494	cg05946920	3.07021901526433e-06	MMP10_F9
466495	cg05946971	4.61413852682058e-06	MMP10_F9
466496	cg05949181	2.59333447032164e-05	MMP10_F9
466497	cg05957603	-9.23777991597077e-06	MMP10_F9
466498	cg05957781	-1.97427109372749e-05	MMP10_F9
466499	cg05959377	5.22161064957765e-06	MMP10_F9
466500	cg05967404	-3.12760209784233e-06	MMP10_F9
466501	cg05976325	-2.49186727482138e-06	MMP10_F9
466502	cg05985522	3.72581530411648e-06	MMP10_F9
466503	cg05988158	3.71420479544897e-06	MMP10_F9
466504	cg05990650	-1.51710314618043e-06	MMP10_F9
466505	cg05991331	9.76599345828027e-07	MMP10_F9
466506	cg05992904	-2.98656681868575e-05	MMP10_F9
466507	cg05993834	1.78364636175164e-06	MMP10_F9
466508	cg05997131	1.57835426415816e-07	MMP10_F9
466509	cg06002800	-1.31626525811566e-06	MMP10_F9
466510	cg06004017	2.66125915522885e-06	MMP10_F9
466511	cg06008724	-5.8699678784001e-06	MMP10_F9
466512	cg06013840	4.25902989762294e-06	MMP10_F9
466513	cg06018119	-6.49144789750833e-06	MMP10_F9
466514	cg06022373	1.6037525364658e-05	MMP10_F9
466515	cg06023066	-3.87632074317353e-06	MMP10_F9
466516	cg06030166	-1.04249452762259e-07	MMP10_F9
466517	cg06031423	-4.31055022819326e-07	MMP10_F9
466518	cg06033368	1.38314594990611e-07	MMP10_F9
466519	cg06034513	1.5930189646786e-05	MMP10_F9
466520	cg06036110	-1.02257347493761e-07	MMP10_F9
466521	cg06038397	5.67216681284353e-06	MMP10_F9
466522	cg06040980	7.15391173433474e-06	MMP10_F9
466523	cg06041363	2.21715532449055e-06	MMP10_F9
466524	cg06045576	-6.45406273519748e-06	MMP10_F9
466525	cg06050642	3.8107019997477e-06	MMP10_F9
466526	cg06056169	-1.01695204235076e-06	MMP10_F9
466527	cg06057569	1.85618451230533e-05	MMP10_F9
466528	cg06060673	-3.93620602300899e-06	MMP10_F9
466529	cg06062940	-1.08717904529117e-06	MMP10_F9
466530	cg06066601	-1.15698891636158e-05	MMP10_F9
466531	cg06067302	3.16030830435124e-06	MMP10_F9
466532	cg06080712	7.88204772597072e-06	MMP10_F9
466533	cg06088102	2.62230074836719e-06	MMP10_F9
466534	cg06089934	2.85209520458526e-06	MMP10_F9
466535	cg06091640	1.74233368644727e-06	MMP10_F9
466536	cg06110365	1.40999990960524e-06	MMP10_F9
466537	cg06123976	-4.34324865682352e-07	MMP10_F9
466538	cg06124434	2.62068430067918e-05	MMP10_F9
466539	cg06132455	2.5416685184441e-05	MMP10_F9
466540	cg06134567	-2.94935641353575e-06	MMP10_F9
466541	cg06135725	8.6265740246756e-07	MMP10_F9
466542	cg06144260	1.12499701032515e-05	MMP10_F9
466543	cg06146614	-1.28268246084516e-06	MMP10_F9
466544	cg06148736	1.57276157462281e-05	MMP10_F9
466545	cg06148812	-1.71510337314148e-05	MMP10_F9
466546	cg06161698	9.32796048927641e-06	MMP10_F9
466547	cg06174407	-3.65260236155863e-06	MMP10_F9
466548	cg06182770	-3.85134346431264e-06	MMP10_F9
466549	cg06190092	2.74455257926359e-06	MMP10_F9
466550	cg06197043	-4.26665122923693e-06	MMP10_F9
466551	cg06200397	9.31970989931263e-06	MMP10_F9
466552	cg06206626	-2.83446526421577e-06	MMP10_F9
466553	cg06207852	1.34225708799733e-06	MMP10_F9
466554	cg06211579	7.49924435808344e-07	MMP10_F9
466555	cg06215643	1.57225489861824e-05	MMP10_F9
466556	cg06215908	-1.94128318199257e-05	MMP10_F9
466557	cg06219577	1.38686374861963e-06	MMP10_F9
466558	cg06223477	8.12624080423133e-07	MMP10_F9
466559	cg06225154	-2.61417516413589e-07	MMP10_F9
466560	cg06228413	-1.81367936885389e-06	MMP10_F9
466561	cg06229674	2.22932384635834e-05	MMP10_F9
466562	cg06230247	2.09721378153193e-05	MMP10_F9
466563	cg06234167	6.72904694285005e-06	MMP10_F9
466564	cg06234765	1.7849723246595e-05	MMP10_F9
466565	cg06235224	-2.84994364770555e-06	MMP10_F9
466566	cg06235991	3.00906878826742e-06	MMP10_F9
466567	cg06238864	1.25411086227394e-08	MMP10_F9
466568	cg06242728	1.77013185963224e-06	MMP10_F9
466569	cg06246950	-6.17847851379223e-06	MMP10_F9
466570	cg06247015	2.65173959135202e-07	MMP10_F9
466571	cg06255037	-1.44761431111283e-05	MMP10_F9
466572	cg06260789	2.92238867608893e-06	MMP10_F9
466573	cg06264060	7.24097917858972e-07	MMP10_F9
466574	cg06267718	2.74998721746738e-05	MMP10_F9
466575	cg06268694	7.16045226049803e-06	MMP10_F9
466576	cg06272495	1.83886343062688e-06	MMP10_F9
466577	cg06272916	-3.2102236047138e-07	MMP10_F9
466578	cg06273376	1.89527026600116e-06	MMP10_F9
466579	cg06293195	-8.2439558381734e-06	MMP10_F9
466580	cg06297155	2.54380341883827e-06	MMP10_F9
466581	cg06299559	2.04343025073317e-07	MMP10_F9
466582	cg06302857	3.55038927509892e-07	MMP10_F9
466583	cg06308084	8.38688075582901e-06	MMP10_F9
466584	cg06311355	-5.34579079628331e-06	MMP10_F9
466585	cg06315390	-1.69340680117277e-06	MMP10_F9
466586	cg06315607	-2.40067223681709e-06	MMP10_F9
466587	cg06319288	-1.09507147978236e-05	MMP10_F9
466588	cg06320150	2.48552598624203e-05	MMP10_F9
466589	cg06321962	2.15092066968584e-05	MMP10_F9
466590	cg06324785	8.64838902360797e-07	MMP10_F9
466591	cg06330324	2.07764166731358e-06	MMP10_F9
466592	cg06332964	2.02137177397854e-05	MMP10_F9
466593	cg06338552	-1.69116667474489e-07	MMP10_F9
466594	cg06340899	-1.02829410907494e-05	MMP10_F9
466595	cg06340942	2.47602384672266e-06	MMP10_F9
466596	cg06341839	-8.40767683381434e-08	MMP10_F9
466597	cg06342838	-3.42909226128125e-07	MMP10_F9
466598	cg06344211	-5.06511063852028e-06	MMP10_F9
466599	cg06345736	3.36819115620275e-06	MMP10_F9
466600	cg06345909	-1.38553840855056e-05	MMP10_F9
466601	cg06346307	1.96738960424674e-05	MMP10_F9
466602	cg06348377	-1.06166196587778e-06	MMP10_F9
466603	cg06349546	3.65331568839273e-06	MMP10_F9
466604	cg06351537	2.22383151686745e-05	MMP10_F9
466605	cg06355422	-1.51481571990931e-05	MMP10_F9
466606	cg06355830	-1.46805542026197e-07	MMP10_F9
466607	cg06357843	-8.89403482695106e-06	MMP10_F9
466608	cg06367659	9.52231676021847e-07	MMP10_F9
466609	cg06369719	5.01449495921255e-06	MMP10_F9
466610	cg06372718	-5.49209403004794e-06	MMP10_F9
466611	cg06381725	-8.53799298123573e-06	MMP10_F9
466612	cg06385766	7.35705353880745e-06	MMP10_F9
466613	cg06397161	-1.06759521582608e-06	MMP10_F9
466614	cg06397345	-9.82811559227898e-06	MMP10_F9
466615	cg06398754	7.39720942717022e-08	MMP10_F9
466616	cg06398881	1.95537922142385e-05	MMP10_F9
466617	cg06399284	-9.22116576446944e-06	MMP10_F9
466618	cg06405090	3.8161648617461e-08	MMP10_F9
466619	cg06407434	-1.90793299957124e-05	MMP10_F9
466620	cg06410135	5.14929289236647e-06	MMP10_F9
466621	cg06421104	1.18974604097911e-05	MMP10_F9
466622	cg06422471	-1.58223069253067e-05	MMP10_F9
466623	cg06427611	-2.9030209080953e-06	MMP10_F9
466624	cg06432843	1.04278392567773e-05	MMP10_F9
466625	cg06442836	-1.27734799416799e-06	MMP10_F9
466626	cg06451834	1.24368611581213e-05	MMP10_F9
466627	cg06454380	1.53993314054347e-06	MMP10_F9
466628	cg06456258	4.10554670440222e-07	MMP10_F9
466629	cg06456983	-1.27597442315951e-07	MMP10_F9
466630	cg06458106	-7.52364828996373e-06	MMP10_F9
466631	cg06459293	2.62058388842041e-05	MMP10_F9
466632	cg06460553	1.81297821306434e-06	MMP10_F9
466633	cg06462666	-1.23883879808781e-05	MMP10_F9
466634	cg06462684	8.72661272847612e-08	MMP10_F9
466635	cg06464744	2.53305315724825e-06	MMP10_F9
466636	cg06467025	4.79100451078174e-06	MMP10_F9
466637	cg06476549	6.02092195546575e-06	MMP10_F9
466638	cg06481639	1.13766884058198e-06	MMP10_F9
466639	cg06488842	1.18127331093994e-05	MMP10_F9
466640	cg06494227	1.21666948422709e-06	MMP10_F9
466641	cg06494464	-3.27357880409859e-05	MMP10_F9
466642	cg06495501	3.48630776602072e-06	MMP10_F9
466643	cg06501716	2.49196001063087e-05	MMP10_F9
466644	cg06513695	5.1543539058476e-06	MMP10_F9
466645	cg06516502	-6.1378491357227e-07	MMP10_F9
466646	cg06516947	-8.87510749517205e-06	MMP10_F9
466647	cg06521852	-4.3389357375827e-07	MMP10_F9
466648	cg06522491	4.41533218744973e-06	MMP10_F9
466649	cg06523744	1.58521450128689e-06	MMP10_F9
466650	cg06526985	7.54176689854153e-06	MMP10_F9
466651	cg06530441	-5.85280396395905e-05	MMP10_F9
466652	cg06533430	-7.50665845125956e-06	MMP10_F9
466653	cg06534422	-3.31993109741455e-06	MMP10_F9
466654	cg06534427	1.55755068397373e-06	MMP10_F9
466655	cg06538771	1.5101699786534e-06	MMP10_F9
466656	cg06538774	7.16117525227105e-07	MMP10_F9
466657	cg06542686	-2.2082817610619e-06	MMP10_F9
466658	cg06544464	3.90509067089204e-06	MMP10_F9
466659	cg06544989	9.27852183281032e-06	MMP10_F9
466660	cg06561329	6.15739160061684e-08	MMP10_F9
466661	cg06564500	9.67399232532466e-07	MMP10_F9
466662	cg06575572	3.69782180956292e-05	MMP10_F9
466663	cg06575723	8.5459071357659e-06	MMP10_F9
466664	cg06584224	-7.40055039722236e-06	MMP10_F9
466665	cg06594008	6.3743631824902e-06	MMP10_F9
466666	cg06594770	9.30277529201752e-07	MMP10_F9
466667	cg06614002	-1.0069576804294e-05	MMP10_F9
466668	cg06618254	-8.93351856655523e-08	MMP10_F9
466669	cg06621361	1.24833491284796e-06	MMP10_F9
466670	cg06621480	1.56012394282178e-05	MMP10_F9
466671	cg06623197	-8.57102747023294e-06	MMP10_F9
466672	cg06623630	2.25480300834608e-05	MMP10_F9
466673	cg06625062	3.10484547874845e-06	MMP10_F9
466674	cg06629999	2.97338124242921e-05	MMP10_F9
466675	cg06634590	-3.01169728967218e-05	MMP10_F9
466676	cg06634786	1.93766024446741e-06	MMP10_F9
466677	cg06635946	-2.27799035151289e-05	MMP10_F9
466678	cg06636222	-1.14158938199784e-05	MMP10_F9
466679	cg06637550	4.57989172553259e-06	MMP10_F9
466680	cg06638980	1.58336949895501e-06	MMP10_F9
466681	cg06639496	1.29949848991132e-05	MMP10_F9
466682	cg06639701	-1.28110535794763e-05	MMP10_F9
466683	cg06644488	-4.10749567453118e-06	MMP10_F9
466684	cg06647930	-8.50586578245549e-06	MMP10_F9
466685	cg06652313	1.33603552894931e-05	MMP10_F9
466686	cg06657243	8.05664369184902e-07	MMP10_F9
466687	cg06658625	-3.44332332045943e-06	MMP10_F9
466688	cg06659169	9.63798758214258e-08	MMP10_F9
466689	cg06660012	-2.95179353025832e-06	MMP10_F9
466690	cg06661671	1.3881624885536e-07	MMP10_F9
466691	cg06670785	7.52791449852224e-07	MMP10_F9
466692	cg06678982	1.09508527896824e-07	MMP10_F9
466693	cg06679089	1.76082932588818e-05	MMP10_F9
466694	cg06682286	-1.28690370462325e-06	MMP10_F9
466695	cg06682383	-8.84680621495537e-06	MMP10_F9
466696	cg06683328	1.40030706954988e-05	MMP10_F9
466697	cg06685464	9.26289411070514e-07	MMP10_F9
466698	cg06687820	-2.18358505697973e-05	MMP10_F9
466699	cg06689049	4.21569282061588e-06	MMP10_F9
466700	cg06695663	-5.67788757680034e-06	MMP10_F9
466701	cg06696028	-7.24314606941774e-06	MMP10_F9
466702	cg06701842	-1.7236430329836e-06	MMP10_F9
466703	cg06703343	-3.90775043928409e-05	MMP10_F9
466704	cg06704455	-2.34599724566042e-05	MMP10_F9
466705	cg06706550	-1.13478258051605e-05	MMP10_F9
466706	cg06707910	-1.10056541110679e-06	MMP10_F9
466707	cg06708331	-1.45141365874415e-05	MMP10_F9
466708	cg06709952	2.97564179307784e-06	MMP10_F9
466709	cg06710694	3.59531218504524e-06	MMP10_F9
466710	cg06711259	-1.86935062466468e-05	MMP10_F9
466711	cg06712541	4.74828170957554e-06	MMP10_F9
466712	cg06720082	-2.4386707123021e-05	MMP10_F9
466713	cg06723301	4.87735189921695e-06	MMP10_F9
466714	cg06726231	-2.85162873050343e-06	MMP10_F9
466715	cg06727761	-2.37365509461013e-08	MMP10_F9
466716	cg06729222	4.25627795867649e-07	MMP10_F9
466717	cg06729723	2.59168311750698e-05	MMP10_F9
466718	cg06737981	-1.46114589033637e-05	MMP10_F9
466719	cg06748147	5.16834440144178e-06	MMP10_F9
466720	cg06751583	3.31515877245363e-06	MMP10_F9
466721	cg06753367	-4.06005775413034e-06	MMP10_F9
466722	cg06757187	3.13801722039198e-06	MMP10_F9
466723	cg06758407	-6.32415724241206e-07	MMP10_F9
466724	cg06760277	7.09183027510794e-06	MMP10_F9
466725	cg06761076	1.18843260385456e-06	MMP10_F9
466726	cg06761421	6.9552145957224e-06	MMP10_F9
466727	cg06765172	2.3678648475195e-06	MMP10_F9
466728	cg06766034	-1.47128826940205e-05	MMP10_F9
466729	cg06781532	1.18490710512939e-05	MMP10_F9
466730	cg06782697	3.23385331973873e-06	MMP10_F9
466731	cg06785129	-1.07854422370345e-06	MMP10_F9
466732	cg06787004	-8.24038233552762e-06	MMP10_F9
466733	cg06787125	1.60951556507523e-05	MMP10_F9
466734	cg06787487	3.08619633993047e-07	MMP10_F9
466735	cg06793377	3.93651419662696e-07	MMP10_F9
466736	cg06794209	-5.0540167753861e-06	MMP10_F9
466737	cg06797253	1.76463506743913e-05	MMP10_F9
466738	cg06803201	1.57372585024985e-06	MMP10_F9
466739	cg06803689	1.07211557241109e-06	MMP10_F9
466740	cg06803995	-9.60196483407152e-08	MMP10_F9
466741	cg06804815	2.66289633148822e-06	MMP10_F9
466742	cg06806044	-4.38473865835446e-06	MMP10_F9
466743	cg06814814	-1.15992666593136e-05	MMP10_F9
466744	cg06820286	-7.75355833213051e-07	MMP10_F9
466745	cg06822947	3.35078425618449e-06	MMP10_F9
466746	cg06822952	2.91527032986357e-07	MMP10_F9
466747	cg06828938	7.81629046094486e-06	MMP10_F9
466748	cg06830006	-3.47171206086975e-06	MMP10_F9
466749	cg06837067	3.34288694433528e-05	MMP10_F9
466750	cg06838028	-3.5021007455402e-06	MMP10_F9
466751	cg06839820	-1.73619154823226e-07	MMP10_F9
466752	cg06842116	3.98583735889983e-06	MMP10_F9
466753	cg06843030	3.54525168813545e-06	MMP10_F9
466754	cg06845706	-1.06824676520356e-05	MMP10_F9
466755	cg06847006	-3.17677328016222e-07	MMP10_F9
466756	cg06849477	-4.385489022544e-06	MMP10_F9
466757	cg06849977	2.13899102319452e-06	MMP10_F9
466758	cg06850241	2.06554817080649e-05	MMP10_F9
466759	cg06850285	-1.14074127704341e-05	MMP10_F9
466760	cg06852076	-3.81475962411902e-06	MMP10_F9
466761	cg06860277	1.99672456868495e-06	MMP10_F9
466762	cg06861736	2.81785321921387e-05	MMP10_F9
466763	cg06865642	-8.48666050885171e-06	MMP10_F9
466764	cg06866597	-1.59375732608377e-06	MMP10_F9
466765	cg06866756	3.04963690310535e-06	MMP10_F9
466766	cg06866938	5.89997414175495e-07	MMP10_F9
466767	cg06873218	1.78733207121747e-05	MMP10_F9
466768	cg06873457	3.28972561350043e-06	MMP10_F9
466769	cg06875598	-6.13603438983999e-07	MMP10_F9
466770	cg06876311	-5.46420209252053e-07	MMP10_F9
466771	cg06877353	-3.20364010429641e-07	MMP10_F9
466772	cg06889422	1.52798359352301e-05	MMP10_F9
466773	cg06894032	-1.22149164651753e-07	MMP10_F9
466774	cg06898214	-3.18028165085676e-05	MMP10_F9
466775	cg06905823	-1.20799407846372e-07	MMP10_F9
466776	cg06909689	-2.19022160294761e-06	MMP10_F9
466777	cg06911679	-1.28865108076169e-05	MMP10_F9
466778	cg06912515	-2.05412902142437e-07	MMP10_F9
466779	cg06912601	4.96193125783413e-06	MMP10_F9
466780	cg06915123	1.21714993013243e-07	MMP10_F9
466781	cg06927134	5.71004850622837e-06	MMP10_F9
466782	cg06928703	-4.18734692447379e-07	MMP10_F9
466783	cg06930252	-6.16719449929047e-06	MMP10_F9
466784	cg06932384	6.95172493322628e-06	MMP10_F9
466785	cg06933899	5.1376065415882e-07	MMP10_F9
466786	cg06935052	-5.45060549761598e-06	MMP10_F9
466787	cg06937489	-2.81732735692605e-06	MMP10_F9
466788	cg06937832	-2.4198628158513e-06	MMP10_F9
466789	cg06942142	-4.07528595698987e-07	MMP10_F9
466790	cg06942979	3.93762902081016e-06	MMP10_F9
466791	cg06943682	3.54516421392834e-07	MMP10_F9
466792	cg06943853	-1.24778332651776e-05	MMP10_F9
466793	cg06950987	1.55576401622319e-06	MMP10_F9
466794	cg06955924	-2.03923323987292e-07	MMP10_F9
466795	cg06957130	3.49060420193015e-06	MMP10_F9
466796	cg06961233	1.36608696715459e-05	MMP10_F9
466797	cg06961876	-7.18917858475504e-07	MMP10_F9
466798	cg06962746	2.72441936123379e-06	MMP10_F9
466799	cg06964030	-3.3762014417204e-06	MMP10_F9
466800	cg06967304	-2.17748908658658e-05	MMP10_F9
466801	cg06968788	1.6369222866027e-06	MMP10_F9
466802	cg06969287	-3.29807241279082e-06	MMP10_F9
466803	cg06971044	-1.45337849909155e-05	MMP10_F9
466804	cg06972695	-1.4444146247985e-08	MMP10_F9
466805	cg06973106	8.82272367376079e-06	MMP10_F9
466806	cg06976202	-4.37214596384091e-07	MMP10_F9
466807	cg06976521	-6.7761079948962e-06	MMP10_F9
466808	cg06977068	5.97774548576913e-07	MMP10_F9
466809	cg06982628	2.1809438138459e-06	MMP10_F9
466810	cg06983527	-1.12144587106116e-06	MMP10_F9
466811	cg06984061	2.59770577119067e-07	MMP10_F9
466812	cg06985578	-7.71916985491044e-07	MMP10_F9
466813	cg06991495	-7.56305393827089e-06	MMP10_F9
466814	cg06996138	4.78562493353329e-07	MMP10_F9
466815	cg07001072	2.03528467325098e-06	MMP10_F9
466816	cg07002295	-9.51303311070653e-06	MMP10_F9
466817	cg07004357	-2.45325109924997e-06	MMP10_F9
466818	cg07005047	6.57271055644103e-06	MMP10_F9
466819	cg07006526	1.30989251443216e-07	MMP10_F9
466820	cg07007530	8.13327800322376e-07	MMP10_F9
466821	cg07009002	-2.44870478164963e-07	MMP10_F9
466822	cg07009463	2.91014168369885e-06	MMP10_F9
466823	cg07012999	4.02977267995457e-06	MMP10_F9
466824	cg07016288	9.95201099894565e-09	MMP10_F9
466825	cg07016730	2.96149095474427e-05	MMP10_F9
466826	cg07019740	1.77582578618445e-06	MMP10_F9
466827	cg07021644	-3.76573649686657e-06	MMP10_F9
466828	cg07031797	9.77596288685864e-06	MMP10_F9
466829	cg07035315	1.55538566056427e-06	MMP10_F9
466830	cg07036137	6.04205304189121e-06	MMP10_F9
466831	cg07044422	-1.44425228596837e-05	MMP10_F9
466832	cg07047601	-8.27428541517936e-06	MMP10_F9
466833	cg07048516	-1.6018752174668e-05	MMP10_F9
466834	cg07054523	3.62435274549422e-06	MMP10_F9
466835	cg07057532	2.23590608885319e-05	MMP10_F9
466836	cg07059151	3.29357858281446e-06	MMP10_F9
466837	cg07059402	-2.01796893043422e-06	MMP10_F9
466838	cg07064364	3.72679041457792e-06	MMP10_F9
466839	cg07065008	-6.09835204155199e-07	MMP10_F9
466840	cg07068187	7.54958999161324e-06	MMP10_F9
466841	cg07068768	-2.32122280969719e-06	MMP10_F9
466842	cg07071881	2.17619729206151e-06	MMP10_F9
466843	cg07072704	1.12221627207785e-05	MMP10_F9
466844	cg07074042	1.06328999785004e-05	MMP10_F9
466845	cg07079421	1.39597565027045e-06	MMP10_F9
466846	cg07103675	-8.03393299629608e-06	MMP10_F9
466847	cg07123855	-5.86058591296033e-06	MMP10_F9
466848	cg07126281	1.8847067142884e-06	MMP10_F9
466849	cg07127410	-5.63643582590924e-06	MMP10_F9
466850	cg07133894	1.70190678929454e-06	MMP10_F9
466851	cg07134535	-1.94518036343593e-06	MMP10_F9
466852	cg07138101	7.13555229621327e-07	MMP10_F9
466853	cg07141002	-2.57262987283251e-05	MMP10_F9
466854	cg07142833	-7.0974244299932e-06	MMP10_F9
466855	cg07143331	4.56759893949265e-06	MMP10_F9
466856	cg07151637	4.03078864342314e-06	MMP10_F9
466857	cg07153010	-1.01214475099425e-05	MMP10_F9
466858	cg07154950	-2.15684573107002e-06	MMP10_F9
466859	cg07155303	-2.04064270941166e-05	MMP10_F9
466860	cg07158055	1.05700824049079e-05	MMP10_F9
466861	cg07159686	-1.35254799299558e-05	MMP10_F9
466862	cg07167594	2.8555627913332e-05	MMP10_F9
466863	cg07175554	-3.77668206022211e-06	MMP10_F9
466864	cg07176064	-1.72064783323083e-05	MMP10_F9
466865	cg07186138	-1.31366595671422e-06	MMP10_F9
466866	cg07187268	-1.50564921499617e-05	MMP10_F9
466867	cg07191900	1.27828751261686e-05	MMP10_F9
466868	cg07193389	-1.52240050237517e-05	MMP10_F9
466869	cg07194846	-1.35738004596635e-05	MMP10_F9
466870	cg07195195	3.44666371034952e-05	MMP10_F9
466871	cg07197230	-1.92497512154739e-05	MMP10_F9
466872	cg07197642	2.69507461073874e-07	MMP10_F9
466873	cg07204353	5.0243715151426e-06	MMP10_F9
466874	cg07205460	1.29602589484625e-08	MMP10_F9
466875	cg07207286	9.63927652916251e-07	MMP10_F9
466876	cg07217063	-5.80172388441387e-06	MMP10_F9
466877	cg07218578	-2.57122090512876e-07	MMP10_F9
466878	cg07219314	2.87945356034222e-07	MMP10_F9
466879	cg07219769	-2.71641467090687e-05	MMP10_F9
466880	cg07221438	5.13530101520066e-06	MMP10_F9
466881	cg07223632	-4.50477302283116e-06	MMP10_F9
466882	cg07224310	-7.18109149187225e-06	MMP10_F9
466883	cg07226201	4.07044877554271e-05	MMP10_F9
466884	cg07232241	2.2197023789006e-06	MMP10_F9
466885	cg07232648	5.65886732507666e-07	MMP10_F9
466886	cg07236424	5.81602319791577e-07	MMP10_F9
466887	cg07236476	9.74106518240913e-08	MMP10_F9
466888	cg07238747	-4.56429151078848e-07	MMP10_F9
466889	cg07240086	-8.85202575105208e-06	MMP10_F9
466890	cg07244980	3.41229726140953e-05	MMP10_F9
466891	cg07251788	-1.86982935278865e-05	MMP10_F9
466892	cg07252792	-9.11850636789578e-06	MMP10_F9
466893	cg07255019	-5.262239130528e-06	MMP10_F9
466894	cg07256376	-4.13274124825008e-06	MMP10_F9
466895	cg07256473	-2.08937919712836e-06	MMP10_F9
466896	cg07260820	-1.322342581352e-05	MMP10_F9
466897	cg07261517	1.13641699568685e-06	MMP10_F9
466898	cg07262001	1.48585170810534e-06	MMP10_F9
466899	cg07264666	-1.32391510576758e-05	MMP10_F9
466900	cg07264792	5.17549918076592e-07	MMP10_F9
466901	cg07265806	1.6437479241254e-05	MMP10_F9
466902	cg07266032	5.42929133903267e-06	MMP10_F9
466903	cg07276708	4.37869720670419e-06	MMP10_F9
466904	cg07280182	3.36826127015885e-06	MMP10_F9
466905	cg07283415	-8.39317479232327e-06	MMP10_F9
466906	cg07284132	1.62164478293784e-06	MMP10_F9
466907	cg07288693	-1.60863786204191e-06	MMP10_F9
466908	cg07303801	-1.2960630565671e-07	MMP10_F9
466909	cg07303829	7.74547277008741e-06	MMP10_F9
466910	cg07305049	-1.24432170685631e-06	MMP10_F9
466911	cg07305859	-5.73460805574431e-06	MMP10_F9
466912	cg07306604	2.53475660038044e-06	MMP10_F9
466913	cg07310406	1.1502976665022e-05	MMP10_F9
466914	cg07311505	2.60185655165678e-06	MMP10_F9
466915	cg07312514	-1.79153179877296e-06	MMP10_F9
466916	cg07312552	2.71839601426612e-07	MMP10_F9
466917	cg07312716	-2.72577851722727e-06	MMP10_F9
466918	cg07313319	-5.83863044495317e-06	MMP10_F9
466919	cg07316313	3.29728885007649e-05	MMP10_F9
466920	cg07316743	-5.51039042746278e-07	MMP10_F9
466921	cg07322296	1.32378623516997e-05	MMP10_F9
466922	cg07324293	1.54519689181696e-05	MMP10_F9
466923	cg07325001	4.45923302022665e-06	MMP10_F9
466924	cg07331098	-1.25505114444869e-05	MMP10_F9
466925	cg07331806	1.51789170872571e-06	MMP10_F9
466926	cg07335405	-4.93202858659451e-06	MMP10_F9
466927	cg07336442	1.02353600868273e-06	MMP10_F9
466928	cg07337234	9.09633152827998e-07	MMP10_F9
466929	cg07338077	8.63029387072646e-08	MMP10_F9
466930	cg07341609	-3.87817529141963e-06	MMP10_F9
466931	cg07343474	3.47252702668224e-06	MMP10_F9
466932	cg07344288	6.37229608564917e-06	MMP10_F9
466933	cg07345240	1.09814479580422e-06	MMP10_F9
466934	cg07349890	7.21789840437252e-06	MMP10_F9
466935	cg07350057	1.4706098563555e-05	MMP10_F9
466936	cg07359545	1.49949693162202e-06	MMP10_F9
466937	cg07364676	-3.6928498447624e-06	MMP10_F9
466938	cg07366553	1.26204837505001e-05	MMP10_F9
466939	cg07366660	-1.48991012939975e-06	MMP10_F9
466940	cg07367519	-1.4505255312555e-06	MMP10_F9
466941	cg07370646	8.23869752446909e-08	MMP10_F9
466942	cg07372034	3.57071168869774e-06	MMP10_F9
466943	cg07387570	2.14529700492389e-07	MMP10_F9
466944	cg07393322	-6.3635913111207e-06	MMP10_F9
466945	cg07397612	-9.47909007674264e-07	MMP10_F9
466946	cg07397616	-5.64475567355591e-06	MMP10_F9
466947	cg07397805	8.47453233254044e-07	MMP10_F9
466948	cg07415373	-8.02438893389681e-06	MMP10_F9
466949	cg07416315	-3.17012949421709e-06	MMP10_F9
466950	cg07416664	-2.67274374927277e-05	MMP10_F9
466951	cg07422042	6.43128026598962e-06	MMP10_F9
466952	cg07422735	-2.01187493686464e-05	MMP10_F9
466953	cg07431064	9.93527492481133e-06	MMP10_F9
466954	cg07432643	7.72564189859838e-07	MMP10_F9
466955	cg07433773	-3.38194238664094e-05	MMP10_F9
466956	cg07436224	1.42303757480396e-05	MMP10_F9
466957	cg07443748	5.79850236693022e-06	MMP10_F9
466958	cg07445112	1.91859895863557e-05	MMP10_F9
466959	cg07446767	-4.70441457913185e-06	MMP10_F9
466960	cg07448795	5.0158048429132e-07	MMP10_F9
466961	cg07453718	8.9484851174629e-07	MMP10_F9
466962	cg07456180	8.97718158442705e-07	MMP10_F9
466963	cg07459594	5.53779325409002e-06	MMP10_F9
466964	cg07462417	-2.2664257448343e-07	MMP10_F9
466965	cg07462808	1.41466169594576e-05	MMP10_F9
466966	cg07464578	-2.80748104123543e-06	MMP10_F9
466967	cg07466604	1.43947302719413e-05	MMP10_F9
466968	cg07473201	9.52825253357657e-06	MMP10_F9
466969	cg07475468	-4.00590053958859e-06	MMP10_F9
466970	cg07475973	-1.45376413162598e-06	MMP10_F9
466971	cg07482373	2.9152805294178e-06	MMP10_F9
466972	cg07490142	5.53777175442693e-06	MMP10_F9
466973	cg07493324	-6.10910096385681e-06	MMP10_F9
466974	cg07493876	7.81283531833821e-07	MMP10_F9
466975	cg07494617	3.92996120871716e-06	MMP10_F9
466976	cg07494646	-6.97022569501492e-07	MMP10_F9
466977	cg07494691	2.25469926584743e-06	MMP10_F9
466978	cg07495470	3.9149487697199e-05	MMP10_F9
466979	cg07495574	2.4512401616139e-05	MMP10_F9
466980	cg07496687	5.64334962729219e-06	MMP10_F9
466981	cg07498879	5.77007025972276e-06	MMP10_F9
466982	cg07499241	-1.82691210696343e-07	MMP10_F9
466983	cg07519229	6.59738684776472e-06	MMP10_F9
466984	cg07523470	2.03177663789595e-05	MMP10_F9
466985	cg07524398	-9.3939227653867e-06	MMP10_F9
466986	cg07532072	1.05761025875346e-06	MMP10_F9
466987	cg07543823	2.51086826568089e-06	MMP10_F9
466988	cg07546360	-1.1942663908068e-05	MMP10_F9
466989	cg07548257	2.46856368780548e-05	MMP10_F9
466990	cg07557792	2.60864950278072e-06	MMP10_F9
466991	cg07562773	2.04242990335646e-07	MMP10_F9
466992	cg07571637	-1.7342583891219e-07	MMP10_F9
466993	cg07573342	2.35174587986197e-05	MMP10_F9
466994	cg07573965	-9.16273262748e-06	MMP10_F9
466995	cg07576525	-3.4013826327688e-05	MMP10_F9
466996	cg07579109	4.44506867971557e-06	MMP10_F9
466997	cg07579946	1.44867844286031e-05	MMP10_F9
466998	cg07584582	-7.11502785720675e-06	MMP10_F9
466999	cg07586760	4.51691310162208e-05	MMP10_F9
467000	cg07586819	4.97207438559274e-07	MMP10_F9
467001	cg07589677	1.33091300830597e-05	MMP10_F9
467002	cg07592085	4.64023946681523e-07	MMP10_F9
467003	cg07593264	7.67995456194224e-06	MMP10_F9
467004	cg07596065	-1.12310772575199e-05	MMP10_F9
467005	cg07596120	-1.08929919284411e-06	MMP10_F9
467006	cg07597874	3.97027026212319e-06	MMP10_F9
467007	cg07597885	-1.38295580963171e-06	MMP10_F9
467008	cg07598035	6.27483334431618e-06	MMP10_F9
467009	cg07600533	-1.43702817679301e-05	MMP10_F9
467010	cg07600549	-1.29192518173121e-05	MMP10_F9
467011	cg07601932	-1.43368483316301e-06	MMP10_F9
467012	cg07607066	-6.20229887825575e-07	MMP10_F9
467013	cg07607704	1.77121912378977e-06	MMP10_F9
467014	cg07614502	8.26672496939139e-07	MMP10_F9
467015	cg07620854	1.81532909485093e-05	MMP10_F9
467016	cg07621758	-5.50560683122577e-06	MMP10_F9
467017	cg07628580	-8.40735000647886e-06	MMP10_F9
467018	cg07628658	4.07289624520912e-07	MMP10_F9
467019	cg07633499	-1.53591407537317e-05	MMP10_F9
467020	cg07636688	-6.71519291877383e-06	MMP10_F9
467021	cg07637440	-2.59690984880415e-06	MMP10_F9
467022	cg07638098	1.76073993158352e-06	MMP10_F9
467023	cg07638904	1.18474158777308e-06	MMP10_F9
467024	cg07639287	7.57890743309709e-06	MMP10_F9
467025	cg07639483	2.46813589640147e-07	MMP10_F9
467026	cg07640117	2.60262981862722e-05	MMP10_F9
467027	cg07641497	-1.12935451263318e-05	MMP10_F9
467028	cg07641578	-1.93869477503651e-05	MMP10_F9
467029	cg07644571	-1.69700609327176e-06	MMP10_F9
467030	cg07646562	1.23533621824211e-05	MMP10_F9
467031	cg07653901	-8.19926836361461e-07	MMP10_F9
467032	cg07654843	1.55683929833398e-05	MMP10_F9
467033	cg07656641	-1.14511355163237e-05	MMP10_F9
467034	cg07658383	7.08153145047769e-06	MMP10_F9
467035	cg07660283	-1.35793254693601e-05	MMP10_F9
467036	cg07662964	2.42591512925705e-05	MMP10_F9
467037	cg07663906	-1.66067797843723e-05	MMP10_F9
467038	cg07675687	-5.3088798728996e-07	MMP10_F9
467039	cg07675700	2.79941537720881e-05	MMP10_F9
467040	cg07679679	4.21453111428563e-06	MMP10_F9
467041	cg07680505	5.79376950754491e-06	MMP10_F9
467042	cg07685736	2.13263866879774e-05	MMP10_F9
467043	cg07693674	-7.7389401030267e-06	MMP10_F9
467044	cg07697597	-1.66672426505821e-05	MMP10_F9
467045	cg07707056	-1.4869280539775e-06	MMP10_F9
467046	cg07713361	4.31877184218068e-06	MMP10_F9
467047	cg07713796	-1.00079106273128e-05	MMP10_F9
467048	cg07713946	2.86886408626328e-05	MMP10_F9
467049	cg07718808	1.03571763379326e-06	MMP10_F9
467050	cg07721490	-2.55514906402808e-06	MMP10_F9
467051	cg07721547	2.22646929142523e-06	MMP10_F9
467052	cg07721848	-5.89215353021496e-06	MMP10_F9
467053	cg07722995	-7.36952670798532e-07	MMP10_F9
467054	cg07726808	-3.01608903973015e-06	MMP10_F9
467055	cg07727425	-1.34410259468113e-05	MMP10_F9
467056	cg07727640	3.77887676698678e-05	MMP10_F9
467057	cg07734358	-1.48884927358087e-05	MMP10_F9
467058	cg07735571	6.04957785656413e-07	MMP10_F9
467059	cg07736578	1.2056591513534e-05	MMP10_F9
467060	cg07737104	1.00947893856474e-05	MMP10_F9
467061	cg07738268	1.83057952650782e-06	MMP10_F9
467062	cg07744063	1.81196606641201e-07	MMP10_F9
467063	cg07745941	5.27485491100121e-06	MMP10_F9
467064	cg07746282	1.12707197628364e-05	MMP10_F9
467065	cg07746918	9.83362949091214e-07	MMP10_F9
467066	cg07747553	-7.50657810089355e-06	MMP10_F9
467067	cg07751304	6.20855875078361e-06	MMP10_F9
467068	cg07754138	2.15813736766215e-07	MMP10_F9
467069	cg07755015	-9.70816844257266e-07	MMP10_F9
467070	cg07770652	-1.57566122679645e-06	MMP10_F9
467071	cg07771338	1.1010955443875e-06	MMP10_F9
467072	cg07774777	-7.75834729192975e-06	MMP10_F9
467073	cg07775292	7.10977555686111e-07	MMP10_F9
467074	cg07784054	-4.44244515071737e-06	MMP10_F9
467075	cg07794300	2.37946183997182e-06	MMP10_F9
467076	cg07795082	7.45922923462823e-07	MMP10_F9
467077	cg07795766	1.0350679874558e-05	MMP10_F9
467078	cg07797030	6.81739097563609e-06	MMP10_F9
467079	cg07799219	-3.19055263608839e-06	MMP10_F9
467080	cg07800806	-5.35002124018202e-06	MMP10_F9
467081	cg07811498	6.75594036228767e-07	MMP10_F9
467082	cg07816271	-7.688738999618e-06	MMP10_F9
467083	cg07819160	-3.57234787785146e-07	MMP10_F9
467084	cg07820528	2.21289936794604e-06	MMP10_F9
467085	cg07821417	-1.24535319023986e-06	MMP10_F9
467086	cg07825414	3.61550633775116e-06	MMP10_F9
467087	cg07826172	-1.33967430299976e-06	MMP10_F9
467088	cg07830110	2.3907229321724e-06	MMP10_F9
467089	cg07830226	-7.76260004001706e-07	MMP10_F9
467090	cg07833209	-6.965188579859e-06	MMP10_F9
467091	cg07833467	-3.75766202058609e-06	MMP10_F9
467092	cg07837516	4.51929415422651e-07	MMP10_F9
467093	cg07838680	-1.78678379853323e-07	MMP10_F9
467094	cg07839030	1.00056133467686e-06	MMP10_F9
467095	cg07841312	1.07147770022953e-06	MMP10_F9
467096	cg07849000	3.28322253795452e-06	MMP10_F9
467097	cg07849616	1.52559196004413e-05	MMP10_F9
467098	cg07849823	2.41306751073151e-06	MMP10_F9
467099	cg07849904	-1.22874561764618e-06	MMP10_F9
467100	cg07855639	6.6800418241838e-06	MMP10_F9
467101	cg07856761	-4.23653818994828e-06	MMP10_F9
467102	cg07858489	-1.67421352100274e-06	MMP10_F9
467103	cg07863159	7.91098015955359e-06	MMP10_F9
467104	cg07863994	-3.89981890832584e-07	MMP10_F9
467105	cg07869308	3.20629725961203e-07	MMP10_F9
467106	cg07869795	-7.70587331920196e-06	MMP10_F9
467107	cg07879739	-1.01558597373439e-06	MMP10_F9
467108	cg07885834	1.66905412241313e-05	MMP10_F9
467109	cg07886712	3.78869353323975e-06	MMP10_F9
467110	cg07887208	1.04504993318817e-06	MMP10_F9
467111	cg07890336	2.16246748280271e-06	MMP10_F9
467112	cg07894162	9.70318494240199e-07	MMP10_F9
467113	cg07895657	1.09769275461659e-05	MMP10_F9
467114	cg07897659	8.97537849685552e-07	MMP10_F9
467115	cg07900958	-1.31231438958486e-05	MMP10_F9
467116	cg07911361	-5.38629866632379e-07	MMP10_F9
467117	cg07911523	4.03023861668612e-07	MMP10_F9
467118	cg07917473	1.68558271019722e-05	MMP10_F9
467119	cg07918799	1.76983779130529e-05	MMP10_F9
467120	cg07919145	-3.13395744157027e-06	MMP10_F9
467121	cg07924575	-2.8481330496506e-05	MMP10_F9
467122	cg07929727	-5.68150587352838e-07	MMP10_F9
467123	cg07932983	5.6191534131566e-07	MMP10_F9
467124	cg07940593	3.96527100654103e-06	MMP10_F9
467125	cg07945148	2.04569107278659e-08	MMP10_F9
467126	cg07952643	1.15002167597691e-05	MMP10_F9
467127	cg07959070	2.90546276273172e-05	MMP10_F9
467128	cg07959986	-9.67476622149479e-06	MMP10_F9
467129	cg07960806	-2.92256256730202e-06	MMP10_F9
467130	cg07963345	1.29134207511743e-06	MMP10_F9
467131	cg07964128	4.97038967250043e-08	MMP10_F9
467132	cg07968613	-1.05697004831526e-05	MMP10_F9
467133	cg07969622	5.9764845659276e-06	MMP10_F9
467134	cg07969918	2.0408634374081e-05	MMP10_F9
467135	cg07970541	-1.42852724057237e-06	MMP10_F9
467136	cg07971797	-2.54340663700151e-05	MMP10_F9
467137	cg07972488	-3.31331775439468e-06	MMP10_F9
467138	cg07972762	-6.46531734462233e-05	MMP10_F9
467139	cg07980216	9.63792247938945e-07	MMP10_F9
467140	cg07985315	1.35637213697262e-06	MMP10_F9
467141	cg07986887	8.22563523626705e-06	MMP10_F9
467142	cg07987587	-2.8895035172684e-07	MMP10_F9
467143	cg07991675	-4.4332810019702e-06	MMP10_F9
467144	cg07993036	9.31764304717794e-07	MMP10_F9
467145	cg07993507	8.04245578137614e-06	MMP10_F9
467146	cg07997682	-9.52991687568099e-07	MMP10_F9
467147	cg08017202	7.83784361627334e-07	MMP10_F9
467148	cg08025954	-1.24905744608066e-07	MMP10_F9
467149	cg08036764	-7.34620026200472e-06	MMP10_F9
467150	cg08040376	3.86045126338158e-06	MMP10_F9
467151	cg08040429	6.95647496286365e-06	MMP10_F9
467152	cg08043042	4.30361317523135e-06	MMP10_F9
467153	cg08046335	-1.68139299078037e-05	MMP10_F9
467154	cg08048137	1.2466175879811e-05	MMP10_F9
467155	cg08053598	-1.7066451744321e-07	MMP10_F9
467156	cg08056211	4.74035752822614e-06	MMP10_F9
467157	cg08057985	1.62914806931141e-06	MMP10_F9
467158	cg08061524	-4.05977833307823e-06	MMP10_F9
467159	cg08062118	-9.95721683179769e-06	MMP10_F9
467160	cg08066140	9.96756538634269e-07	MMP10_F9
467161	cg08071595	-2.89717324568788e-05	MMP10_F9
467162	cg08074528	-8.67377898423168e-06	MMP10_F9
467163	cg08075329	2.07439051986726e-07	MMP10_F9
467164	cg08076102	5.53878527208499e-06	MMP10_F9
467165	cg08076555	2.45792149174975e-07	MMP10_F9
467166	cg08077671	-2.16541651182588e-06	MMP10_F9
467167	cg08079387	3.91548590909737e-06	MMP10_F9
467168	cg08087379	-1.2622714839659e-05	MMP10_F9
467169	cg08088970	4.94543415973176e-06	MMP10_F9
467170	cg08088989	8.71547572776345e-07	MMP10_F9
467171	cg08089702	3.00082428548915e-06	MMP10_F9
467172	cg08091601	-1.51843643122046e-05	MMP10_F9
467173	cg08094784	2.74546724452807e-06	MMP10_F9
467174	cg08103691	9.08120827521263e-06	MMP10_F9
467175	cg08105965	-9.7526429444498e-07	MMP10_F9
467176	cg08108155	-1.04685712816094e-06	MMP10_F9
467177	cg08118034	9.72965057232939e-06	MMP10_F9
467178	cg08119082	-2.48591130276898e-07	MMP10_F9
467179	cg08120631	1.36573827885095e-05	MMP10_F9
467180	cg08124278	-3.33711460055629e-06	MMP10_F9
467181	cg08129374	1.87952304250568e-06	MMP10_F9
467182	cg08131204	7.30856561398474e-06	MMP10_F9
467183	cg08134518	-9.14518103590381e-07	MMP10_F9
467184	cg08137014	-4.78439450934558e-06	MMP10_F9
467185	cg08140634	-3.10740339505889e-08	MMP10_F9
467186	cg08143133	1.00278121342364e-06	MMP10_F9
467187	cg08144042	1.8637297857894e-07	MMP10_F9
467188	cg08149253	-1.7116421355094e-06	MMP10_F9
467189	cg08149422	3.92728438608069e-06	MMP10_F9
467190	cg08152263	1.39935470476613e-06	MMP10_F9
467191	cg08155245	-1.08503090211684e-06	MMP10_F9
467192	cg08157194	-1.27583916777325e-05	MMP10_F9
467193	cg08157579	4.64885230099537e-06	MMP10_F9
467194	cg08158778	7.27754883138051e-06	MMP10_F9
467195	cg08159945	-1.61608064828501e-06	MMP10_F9
467196	cg08162327	-1.66922505340575e-05	MMP10_F9
467197	cg08170140	1.11530368002543e-06	MMP10_F9
467198	cg08171351	-1.82214202839701e-05	MMP10_F9
467199	cg08172947	-5.22243008899179e-06	MMP10_F9
467200	cg08173919	-4.52765847618999e-06	MMP10_F9
467201	cg08174792	-1.69909262983114e-05	MMP10_F9
467202	cg08178168	-2.61037729386026e-05	MMP10_F9
467203	cg08190175	7.22974571930395e-06	MMP10_F9
467204	cg08196512	1.03784866081169e-05	MMP10_F9
467205	cg08196758	7.4227847725332e-07	MMP10_F9
467206	cg08202470	1.41752981417741e-05	MMP10_F9
467207	cg08204155	-3.35268301410565e-06	MMP10_F9
467208	cg08205110	-2.53506476806206e-06	MMP10_F9
467209	cg08205655	-3.61317869639201e-06	MMP10_F9
467210	cg08211722	9.21400344539466e-07	MMP10_F9
467211	cg08212821	6.70727763846842e-07	MMP10_F9
467212	cg08214126	1.1163320497266e-05	MMP10_F9
467213	cg08215954	1.72001512775803e-07	MMP10_F9
467214	cg08219923	-7.08145347001746e-06	MMP10_F9
467215	cg08220243	-6.18220828026679e-06	MMP10_F9
467216	cg08221669	1.737567120505e-06	MMP10_F9
467217	cg08225986	2.2746401724261e-05	MMP10_F9
467218	cg08226295	2.29063365984085e-06	MMP10_F9
467219	cg08227926	-3.41784893574919e-06	MMP10_F9
467220	cg08228249	1.72961377660149e-05	MMP10_F9
467221	cg08229530	-1.52684300411813e-06	MMP10_F9
467222	cg08234193	-4.10609365756755e-06	MMP10_F9
467223	cg08235057	1.67236326846496e-07	MMP10_F9
467224	cg08235551	8.82860666889735e-06	MMP10_F9
467225	cg08235822	2.18498989359847e-06	MMP10_F9
467226	cg08241117	-2.54322025517688e-06	MMP10_F9
467227	cg08241514	1.92735409616441e-05	MMP10_F9
467228	cg08242574	7.45385832695749e-06	MMP10_F9
467229	cg08244518	-4.07039046290904e-05	MMP10_F9
467230	cg08245789	-4.77389333290459e-06	MMP10_F9
467231	cg08248964	-5.8906121968431e-06	MMP10_F9
467232	cg08255187	3.75833405851548e-06	MMP10_F9
467233	cg08260245	-2.04655989304004e-05	MMP10_F9
467234	cg08263387	-5.02963351698236e-06	MMP10_F9
467235	cg08266619	-1.84457430678048e-05	MMP10_F9
467236	cg08267588	1.51776589755023e-06	MMP10_F9
467237	cg08270630	-3.66245877704611e-06	MMP10_F9
467238	cg08271031	-1.71963724990404e-05	MMP10_F9
467239	cg08285033	-3.38486110275636e-06	MMP10_F9
467240	cg08289189	-2.76884557014875e-05	MMP10_F9
467241	cg08293367	9.72602854968261e-07	MMP10_F9
467242	cg08296191	1.48689770804516e-05	MMP10_F9
467243	cg08298757	4.24536420265333e-06	MMP10_F9
467244	cg08303253	1.42890823361908e-05	MMP10_F9
467245	cg08305533	-2.95580823517774e-05	MMP10_F9
467246	cg08312904	6.10801013547941e-06	MMP10_F9
467247	cg08314021	1.64887158921125e-06	MMP10_F9
467248	cg08315277	-1.25238809471816e-05	MMP10_F9
467249	cg08328535	1.47391781742376e-06	MMP10_F9
467250	cg08360274	-2.73798403224292e-07	MMP10_F9
467251	cg08362785	6.53141429129361e-06	MMP10_F9
467252	cg08363074	-1.28864849265201e-05	MMP10_F9
467253	cg08369295	-2.50062140390933e-06	MMP10_F9
467254	cg08369872	-9.12328849002637e-08	MMP10_F9
467255	cg08371160	1.96954182670043e-07	MMP10_F9
467256	cg08378742	5.94630263260798e-06	MMP10_F9
467257	cg08379726	-9.44102381650079e-07	MMP10_F9
467258	cg08382235	5.84844207203087e-07	MMP10_F9
467259	cg08388184	-1.50012200113929e-06	MMP10_F9
467260	cg08390994	4.03620192127935e-06	MMP10_F9
467261	cg08391894	-1.84037776298132e-05	MMP10_F9
467262	cg08395140	1.12925806276745e-07	MMP10_F9
467263	cg08401743	-1.04218082031515e-05	MMP10_F9
467264	cg08404546	1.56656253148702e-06	MMP10_F9
467265	cg08411536	2.25486903742777e-07	MMP10_F9
467266	cg08414809	6.99119894287301e-07	MMP10_F9
467267	cg08415592	-1.44247312191677e-05	MMP10_F9
467268	cg08417728	7.83717516973079e-06	MMP10_F9
467269	cg08420415	-4.1528462247284e-06	MMP10_F9
467270	cg08423507	1.0760303356271e-06	MMP10_F9
467271	cg08425796	-2.77674978608492e-05	MMP10_F9
467272	cg08428129	-6.37884811626741e-07	MMP10_F9
467273	cg08430009	4.65758345599985e-06	MMP10_F9
467274	cg08431291	6.73577708074235e-07	MMP10_F9
467275	cg08431931	-4.54091052713097e-06	MMP10_F9
467276	cg08447200	-8.32867780037284e-06	MMP10_F9
467277	cg08449639	-1.16425410284236e-05	MMP10_F9
467278	cg08451598	4.27124286168062e-07	MMP10_F9
467279	cg08454563	-1.24313457344793e-06	MMP10_F9
467280	cg08457421	-4.74204301186384e-06	MMP10_F9
467281	cg08458014	3.67411559992106e-07	MMP10_F9
467282	cg08459553	-1.36839787593967e-05	MMP10_F9
467283	cg08467687	1.53770189901348e-06	MMP10_F9
467284	cg08469752	3.87414322190516e-05	MMP10_F9
467285	cg08471335	3.69412576084608e-05	MMP10_F9
467286	cg08491467	9.79325127279224e-07	MMP10_F9
467287	cg08492625	-1.88760063943447e-05	MMP10_F9
467288	cg08495027	4.08660269819784e-06	MMP10_F9
467289	cg08503964	9.12308461568057e-08	MMP10_F9
467290	cg08505222	2.25959500534902e-06	MMP10_F9
467291	cg08506260	7.24726919990289e-08	MMP10_F9
467292	cg08507178	6.9495531681814e-06	MMP10_F9
467293	cg08511772	-2.08802540878088e-05	MMP10_F9
467294	cg08513974	1.20261593493728e-06	MMP10_F9
467295	cg08515285	-1.55572374362705e-05	MMP10_F9
467296	cg08519241	-1.60680448277373e-06	MMP10_F9
467297	cg08520148	-1.30049608536079e-05	MMP10_F9
467298	cg08522428	-4.1183324112375e-07	MMP10_F9
467299	cg08524698	7.68675482032728e-07	MMP10_F9
467300	cg08524871	4.4362971690099e-07	MMP10_F9
467301	cg08527603	1.1180600534981e-05	MMP10_F9
467302	cg08532569	6.6002465888037e-07	MMP10_F9
467303	cg08534256	1.72363377187577e-06	MMP10_F9
467304	cg08548559	-3.06589800574526e-06	MMP10_F9
467305	cg08550094	5.12158971308679e-06	MMP10_F9
467306	cg08553539	-7.64639563149122e-06	MMP10_F9
467307	cg08557686	1.74400893844038e-06	MMP10_F9
467308	cg08564307	1.36027869030147e-06	MMP10_F9
467309	cg08569842	-9.43956008913886e-07	MMP10_F9
467310	cg08579858	-2.24945304477424e-05	MMP10_F9
467311	cg08582555	3.46494212664535e-06	MMP10_F9
467312	cg08591048	-6.13635579469973e-09	MMP10_F9
467313	cg08591859	-5.33983005557423e-06	MMP10_F9
467314	cg08594148	-3.47485935569717e-08	MMP10_F9
467315	cg08595438	1.576502398436e-06	MMP10_F9
467316	cg08599437	1.05675959362663e-05	MMP10_F9
467317	cg08612539	-2.5336153168381e-06	MMP10_F9
467318	cg08612975	9.44960626757773e-07	MMP10_F9
467319	cg08613327	-1.77896209441533e-06	MMP10_F9
467320	cg08615820	-1.77701997439386e-07	MMP10_F9
467321	cg08619048	1.14167085861444e-05	MMP10_F9
467322	cg08622548	5.45386475903372e-06	MMP10_F9
467323	cg08627825	-2.03780166179077e-05	MMP10_F9
467324	cg08629647	-1.7089006800162e-06	MMP10_F9
467325	cg08630959	-7.02709503656077e-06	MMP10_F9
467326	cg08645278	-1.06447370124412e-05	MMP10_F9
467327	cg08649919	-4.78700886443121e-07	MMP10_F9
467328	cg08650629	-4.7931429436285e-06	MMP10_F9
467329	cg08651039	1.43370011937252e-05	MMP10_F9
467330	cg08653184	4.73748423263814e-07	MMP10_F9
467331	cg08653574	-1.37260826404676e-05	MMP10_F9
467332	cg08660915	2.36527998437916e-06	MMP10_F9
467333	cg08663109	-1.89512337462822e-06	MMP10_F9
467334	cg08665685	6.20328688955413e-06	MMP10_F9
467335	cg08665930	2.37281217730374e-05	MMP10_F9
467336	cg08672488	1.1130593528994e-06	MMP10_F9
467337	cg08674025	5.51433341412586e-07	MMP10_F9
467338	cg08675176	4.10736881628082e-07	MMP10_F9
467339	cg08676001	1.31280234638357e-05	MMP10_F9
467340	cg08678364	-1.85754371497306e-06	MMP10_F9
467341	cg08680260	1.95915401835554e-06	MMP10_F9
467342	cg08680598	5.07864035446194e-07	MMP10_F9
467343	cg08681519	6.94700089962029e-06	MMP10_F9
467344	cg08686092	4.95464665076281e-06	MMP10_F9
467345	cg08687052	6.37683653088866e-06	MMP10_F9
467346	cg08687751	-4.07822998817411e-06	MMP10_F9
467347	cg08688798	-7.55628371223611e-09	MMP10_F9
467348	cg08689926	1.85726397057116e-05	MMP10_F9
467349	cg08690876	-1.19688736714085e-05	MMP10_F9
467350	cg08692198	5.21724986695335e-06	MMP10_F9
467351	cg08693206	-5.93737130018361e-07	MMP10_F9
467352	cg08695558	1.96684031044227e-05	MMP10_F9
467353	cg08706141	-1.10917806543939e-06	MMP10_F9
467354	cg08709385	-2.31857861011415e-06	MMP10_F9
467355	cg08710911	-6.1907187653526e-06	MMP10_F9
467356	cg08711796	-1.01169530151173e-06	MMP10_F9
467357	cg08714440	1.15206607001444e-05	MMP10_F9
467358	cg08715146	-7.36005447730047e-06	MMP10_F9
467359	cg08715187	1.77073249779745e-06	MMP10_F9
467360	cg08715837	-8.45852092557911e-07	MMP10_F9
467361	cg08719749	-6.42998231061618e-07	MMP10_F9
467362	cg08724992	4.05609616064191e-06	MMP10_F9
467363	cg08726342	3.77463785853259e-06	MMP10_F9
467364	cg08726783	4.08938185465339e-07	MMP10_F9
467365	cg08727202	-4.6378648239567e-06	MMP10_F9
467366	cg08730070	4.22336324282088e-06	MMP10_F9
467367	cg08730728	6.19323524721987e-07	MMP10_F9
467368	cg08741952	-1.18027908385243e-05	MMP10_F9
467369	cg08745960	4.03313017279101e-06	MMP10_F9
467370	cg08746164	8.94122318785425e-06	MMP10_F9
467371	cg08748948	2.4313420725715e-06	MMP10_F9
467372	cg08750053	-3.57425280968976e-05	MMP10_F9
467373	cg08753951	-2.70617573912803e-06	MMP10_F9
467374	cg08754610	5.07945494214635e-07	MMP10_F9
467375	cg08756272	9.15101152478148e-07	MMP10_F9
467376	cg08758916	-1.18967858374698e-06	MMP10_F9
467377	cg08759274	-4.56934777209497e-06	MMP10_F9
467378	cg08760073	2.30652757722625e-06	MMP10_F9
467379	cg08760753	1.12468271399092e-05	MMP10_F9
467380	cg08761410	6.13712271153769e-09	MMP10_F9
467381	cg08773466	-3.40075603941721e-06	MMP10_F9
467382	cg08775793	2.18394527478018e-06	MMP10_F9
467383	cg08788246	1.64766163999516e-05	MMP10_F9
467384	cg08795904	2.90922947796359e-06	MMP10_F9
467385	cg08796458	-4.90201812583217e-06	MMP10_F9
467386	cg08796741	-1.58416580057157e-06	MMP10_F9
467387	cg08800414	2.68755662383754e-06	MMP10_F9
467388	cg08800893	3.33948173995014e-07	MMP10_F9
467389	cg08805037	1.62515994463869e-06	MMP10_F9
467390	cg08808123	8.99729266927592e-06	MMP10_F9
467391	cg08808258	1.19828142714023e-05	MMP10_F9
467392	cg08811888	-1.21443329411987e-05	MMP10_F9
467393	cg08812593	2.54791358205263e-05	MMP10_F9
467394	cg08815672	7.75981162172889e-07	MMP10_F9
467395	cg08819022	1.88149531022992e-06	MMP10_F9
467396	cg08820025	1.00796592848612e-06	MMP10_F9
467397	cg08820568	2.31473039162287e-06	MMP10_F9
467398	cg08822746	6.49268868250094e-06	MMP10_F9
467399	cg08824373	1.76960704110212e-06	MMP10_F9
467400	cg08829877	2.01569341060593e-05	MMP10_F9
467401	cg08831999	5.93100231327579e-06	MMP10_F9
467402	cg08833952	-1.44205039491756e-05	MMP10_F9
467403	cg08834018	2.24163798599158e-05	MMP10_F9
467404	cg08834436	6.69520308797714e-06	MMP10_F9
467405	cg08835221	-1.05983894679677e-05	MMP10_F9
467406	cg08837037	-1.52864091530001e-05	MMP10_F9
467407	cg08838671	-7.08994544564536e-08	MMP10_F9
467408	cg08840496	8.38021160307354e-07	MMP10_F9
467409	cg08843031	2.63193121012973e-07	MMP10_F9
467410	cg08853539	3.93428794108989e-07	MMP10_F9
467411	cg08854560	-4.35606510257499e-07	MMP10_F9
467412	cg08855856	-7.57328113482159e-06	MMP10_F9
467413	cg08858643	-1.88928399867953e-05	MMP10_F9
467414	cg08872721	2.79745457031921e-06	MMP10_F9
467415	cg08875078	4.25164751854461e-07	MMP10_F9
467416	cg08878304	1.52655482900977e-06	MMP10_F9
467417	cg08884490	-1.20315106699406e-05	MMP10_F9
467418	cg08884854	-4.83488437916292e-06	MMP10_F9
467419	cg08886651	-1.03723979726016e-06	MMP10_F9
467420	cg08889044	-4.65883678515049e-07	MMP10_F9
467421	cg08890043	1.29407690356236e-06	MMP10_F9
467422	cg08891605	-2.53502661528155e-05	MMP10_F9
467423	cg08898253	8.08663822553905e-06	MMP10_F9
467424	cg08908004	-3.78626959379145e-06	MMP10_F9
467425	cg08909806	-4.99228489345887e-07	MMP10_F9
467426	cg08914271	5.2333787202846e-06	MMP10_F9
467427	cg08948528	9.80651127679067e-06	MMP10_F9
467428	cg08954856	8.17134676463358e-07	MMP10_F9
467429	cg08957018	5.34575561189863e-06	MMP10_F9
467430	cg08969198	2.11625869815805e-05	MMP10_F9
467431	cg08988309	4.66091921026281e-06	MMP10_F9
467432	cg08993236	1.73186408367905e-06	MMP10_F9
467433	cg09007244	4.91089232437213e-07	MMP10_F9
467434	cg09008917	1.4561704885489e-06	MMP10_F9
467435	cg09020181	8.40635510637369e-06	MMP10_F9
467436	cg09021039	2.38165452267697e-06	MMP10_F9
467437	cg09022808	-3.81563047502286e-06	MMP10_F9
467438	cg09026568	2.82833542946112e-06	MMP10_F9
467439	cg09033563	2.84821462434878e-06	MMP10_F9
467440	cg09034836	-8.35856954158286e-07	MMP10_F9
467441	cg09035736	2.90232810879847e-06	MMP10_F9
467442	cg09043524	3.10851704704511e-06	MMP10_F9
467443	cg09046813	-1.10178027732052e-06	MMP10_F9
467444	cg09047884	-1.1168168099874e-05	MMP10_F9
467445	cg09048955	-1.83145794550958e-06	MMP10_F9
467446	cg09051119	4.30610154523688e-06	MMP10_F9
467447	cg09051904	6.62606220632365e-06	MMP10_F9
467448	cg09052401	1.12721977407168e-05	MMP10_F9
467449	cg09056327	-3.10324536407305e-05	MMP10_F9
467450	cg09060275	2.68075244042482e-06	MMP10_F9
467451	cg09063111	-1.96365019367951e-06	MMP10_F9
467452	cg09063977	1.04489390382983e-06	MMP10_F9
467453	cg09069290	2.87116892406679e-06	MMP10_F9
467454	cg09069294	-8.635325045824e-08	MMP10_F9
467455	cg09072576	-4.61609338800674e-06	MMP10_F9
467456	cg09079479	2.22106989812634e-06	MMP10_F9
467457	cg09080522	-5.86018850452341e-06	MMP10_F9
467458	cg09084256	-4.97063137280749e-06	MMP10_F9
467459	cg09087937	2.32850379100666e-05	MMP10_F9
467460	cg09092054	-8.13530613353204e-07	MMP10_F9
467461	cg09092174	-7.05650561438163e-07	MMP10_F9
467462	cg09095645	-9.51540581483457e-06	MMP10_F9
467463	cg09096159	-2.53957686430788e-06	MMP10_F9
467464	cg09097345	-3.1518932670922e-06	MMP10_F9
467465	cg09099653	-4.98274269135608e-06	MMP10_F9
467466	cg09103083	9.40727947691812e-06	MMP10_F9
467467	cg09103518	7.74359518968444e-06	MMP10_F9
467468	cg09103591	8.42280807456233e-08	MMP10_F9
467469	cg09113614	1.17757429697824e-06	MMP10_F9
467470	cg09116932	6.89320968290729e-08	MMP10_F9
467471	cg09118420	6.58588157938152e-06	MMP10_F9
467472	cg09118555	8.91296807982376e-07	MMP10_F9
467473	cg09119017	-9.85176931056593e-06	MMP10_F9
467474	cg09131332	-3.14280945455681e-06	MMP10_F9
467475	cg09135399	8.19646470195722e-06	MMP10_F9
467476	cg09137533	1.26901363983481e-05	MMP10_F9
467477	cg09138524	-4.39254810545661e-06	MMP10_F9
467478	cg09142166	-1.49734326790163e-05	MMP10_F9
467479	cg09146183	-3.02543707321008e-05	MMP10_F9
467480	cg09147586	-1.67893934882141e-05	MMP10_F9
467481	cg09149541	-8.81531564525742e-06	MMP10_F9
467482	cg09151829	4.05349291655934e-07	MMP10_F9
467483	cg09163702	2.44632734926001e-07	MMP10_F9
467484	cg09167117	-1.29473565650977e-05	MMP10_F9
467485	cg09171672	-1.4965773585183e-06	MMP10_F9
467486	cg09173265	1.44566383855246e-05	MMP10_F9
467487	cg09177949	3.48901810620669e-07	MMP10_F9
467488	cg09179420	1.04599114744447e-05	MMP10_F9
467489	cg09180877	3.70790765919903e-06	MMP10_F9
467490	cg09182678	-5.82663442465848e-06	MMP10_F9
467491	cg09189428	-1.49023317316504e-06	MMP10_F9
467492	cg09189978	1.40763801022768e-06	MMP10_F9
467493	cg09192333	1.34420797849917e-06	MMP10_F9
467494	cg09195081	1.58158832513985e-05	MMP10_F9
467495	cg09197891	3.41949107944799e-06	MMP10_F9
467496	cg09198866	-6.6245814010883e-06	MMP10_F9
467497	cg09202269	-7.83182131379991e-07	MMP10_F9
467498	cg09204618	9.54514610104711e-06	MMP10_F9
467499	cg09224753	-2.98855297351794e-07	MMP10_F9
467500	cg09226288	1.49729027806846e-05	MMP10_F9
467501	cg09232727	-2.50144001049646e-05	MMP10_F9
467502	cg09233980	6.29838574687119e-06	MMP10_F9
467503	cg09234622	8.90310666331626e-07	MMP10_F9
467504	cg09240119	1.8756112494429e-08	MMP10_F9
467505	cg09241639	3.05469904745284e-06	MMP10_F9
467506	cg09243400	-4.24848681969674e-07	MMP10_F9
467507	cg09244200	1.75209840697083e-05	MMP10_F9
467508	cg09246479	1.43896237976951e-05	MMP10_F9
467509	cg09246833	1.19052010222163e-06	MMP10_F9
467510	cg09247506	-5.12865896432914e-07	MMP10_F9
467511	cg09247692	-2.6550671789984e-06	MMP10_F9
467512	cg09255637	1.02116990659618e-07	MMP10_F9
467513	cg09258082	1.60949751546947e-05	MMP10_F9
467514	cg09260951	4.21323313748691e-07	MMP10_F9
467515	cg09263116	-3.26837940057584e-06	MMP10_F9
467516	cg09266008	4.35441259417712e-06	MMP10_F9
467517	cg09273641	-4.90500743635907e-06	MMP10_F9
467518	cg09275427	5.05480196534757e-06	MMP10_F9
467519	cg09277566	-3.93309020007405e-06	MMP10_F9
467520	cg09282085	8.31545384024766e-06	MMP10_F9
467521	cg09282946	-1.65398472585216e-06	MMP10_F9
467522	cg09285095	-7.26237373349185e-07	MMP10_F9
467523	cg09290175	-1.88939934376741e-06	MMP10_F9
467524	cg09297409	8.12467098657509e-06	MMP10_F9
467525	cg09299381	-9.78067282326598e-09	MMP10_F9
467526	cg09299592	-2.12843702027796e-05	MMP10_F9
467527	cg09312336	-2.32904544873015e-05	MMP10_F9
467528	cg09314149	1.78417361644922e-06	MMP10_F9
467529	cg09315630	-1.40025773311225e-05	MMP10_F9
467530	cg09322114	9.88236336807065e-06	MMP10_F9
467531	cg09322432	3.77855995535012e-07	MMP10_F9
467532	cg09327378	-1.81393650455324e-06	MMP10_F9
467533	cg09328012	3.08867141214527e-06	MMP10_F9
467534	cg09331127	-4.53059057678652e-07	MMP10_F9
467535	cg09331835	1.58872308611938e-05	MMP10_F9
467536	cg09331956	2.87264080061617e-07	MMP10_F9
467537	cg09335713	-5.19452737414464e-06	MMP10_F9
467538	cg09337544	-1.12322802413858e-06	MMP10_F9
467539	cg09338412	-8.73943257301359e-06	MMP10_F9
467540	cg09341580	-1.06033143883098e-05	MMP10_F9
467541	cg09341796	2.92265814985807e-06	MMP10_F9
467542	cg09343544	7.06799939018408e-07	MMP10_F9
467543	cg09349128	-6.19170261998738e-06	MMP10_F9
467544	cg09350141	2.65505393365193e-06	MMP10_F9
467545	cg09362956	1.40814790450808e-06	MMP10_F9
467546	cg09365259	3.66602330166926e-06	MMP10_F9
467547	cg09367092	2.97199678290064e-06	MMP10_F9
467548	cg09396892	-1.17419808969101e-06	MMP10_F9
467549	cg09416501	-1.6073867917468e-07	MMP10_F9
467550	cg09429583	-9.02931123463807e-07	MMP10_F9
467551	cg09432376	2.77721780889703e-05	MMP10_F9
467552	cg09435190	-1.90951269477434e-05	MMP10_F9
467553	cg09441963	1.22291642227969e-06	MMP10_F9
467554	cg09446908	1.58198456802234e-06	MMP10_F9
467555	cg09450467	7.73012877345188e-07	MMP10_F9
467556	cg09451572	-9.21812791958723e-06	MMP10_F9
467557	cg09454509	-3.55832922653037e-06	MMP10_F9
467558	cg09455239	8.03658792551714e-07	MMP10_F9
467559	cg09456760	-9.42299103870421e-06	MMP10_F9
467560	cg09457766	1.54991479910853e-07	MMP10_F9
467561	cg09460229	5.06233413282621e-07	MMP10_F9
467562	cg09461388	4.25785416308231e-06	MMP10_F9
467563	cg09463917	-8.15561108651596e-06	MMP10_F9
467564	cg09465855	-4.81287911659231e-06	MMP10_F9
467565	cg09471204	-2.33192317184278e-06	MMP10_F9
467566	cg09473726	8.33061315537806e-07	MMP10_F9
467567	cg09473847	5.61569781148547e-06	MMP10_F9
467568	cg09475402	1.63671008627477e-06	MMP10_F9
467569	cg09475932	3.50506921102344e-07	MMP10_F9
467570	cg09476306	-1.24838740028149e-05	MMP10_F9
467571	cg09481857	2.27900771950818e-07	MMP10_F9
467572	cg09486166	-2.0803850485639e-07	MMP10_F9
467573	cg09487373	6.74877961315569e-06	MMP10_F9
467574	cg09491104	-2.01507912375999e-06	MMP10_F9
467575	cg09501146	-4.47038622655083e-06	MMP10_F9
467576	cg09502435	1.72568749275867e-06	MMP10_F9
467577	cg09503194	-5.47957831874984e-06	MMP10_F9
467578	cg09506986	1.87199755852439e-05	MMP10_F9
467579	cg09507608	-7.68010911971389e-07	MMP10_F9
467580	cg09509950	-1.66196008362469e-07	MMP10_F9
467581	cg09520414	9.25569105450308e-06	MMP10_F9
467582	cg09522188	1.5638301285243e-06	MMP10_F9
467583	cg09531492	-4.35997266883052e-06	MMP10_F9
467584	cg09533305	-1.19325323013341e-05	MMP10_F9
467585	cg09536337	-5.09810556112378e-06	MMP10_F9
467586	cg09544549	1.55225952893407e-05	MMP10_F9
467587	cg09547053	-2.81114323581327e-06	MMP10_F9
467588	cg09547224	-1.47164813444025e-05	MMP10_F9
467589	cg09560452	3.28147989472545e-05	MMP10_F9
467590	cg09561280	-2.90353315781034e-06	MMP10_F9
467591	cg09561365	-3.07584353247195e-05	MMP10_F9
467592	cg09569869	-1.76091769796217e-05	MMP10_F9
467593	cg09569990	-7.95395981432611e-06	MMP10_F9
467594	cg09573761	4.05777549023914e-06	MMP10_F9
467595	cg09574757	1.35155516285646e-06	MMP10_F9
467596	cg09576223	2.1501525345288e-05	MMP10_F9
467597	cg09582545	-4.29972018368552e-05	MMP10_F9
467598	cg09584978	1.16004653965454e-05	MMP10_F9
467599	cg09590094	-8.45239791016571e-07	MMP10_F9
467600	cg09590228	-5.85186274868854e-08	MMP10_F9
467601	cg09592456	6.31830099143948e-06	MMP10_F9
467602	cg09592804	4.96436065534905e-07	MMP10_F9
467603	cg09598276	6.28222128142195e-07	MMP10_F9
467604	cg09599111	-2.92736949927276e-05	MMP10_F9
467605	cg09599259	1.11714876013313e-06	MMP10_F9
467606	cg09601319	-8.30279194149373e-07	MMP10_F9
467607	cg09604440	9.79587294249018e-06	MMP10_F9
467608	cg09605111	3.92896134282379e-06	MMP10_F9
467609	cg09610675	1.47226444527499e-06	MMP10_F9
467610	cg09618125	1.85423412610102e-05	MMP10_F9
467611	cg09618953	4.18087450793866e-06	MMP10_F9
467612	cg09619624	4.44556416029517e-05	MMP10_F9
467613	cg09622265	9.42681631641221e-06	MMP10_F9
467614	cg09624565	-1.16894312156646e-05	MMP10_F9
467615	cg09631769	1.95310001918518e-06	MMP10_F9
467616	cg09631909	2.04978259371564e-05	MMP10_F9
467617	cg09633533	-1.73219727980652e-06	MMP10_F9
467618	cg09634469	3.21878415034208e-06	MMP10_F9
467619	cg09635994	-1.05417865973681e-05	MMP10_F9
467620	cg09641215	-7.49217196996548e-06	MMP10_F9
467621	cg09641622	-1.05859899464803e-05	MMP10_F9
467622	cg09642749	-1.1474976549112e-08	MMP10_F9
467623	cg09645130	2.14731723924466e-06	MMP10_F9
467624	cg09653692	7.23044420431604e-06	MMP10_F9
467625	cg09654562	1.18596185963418e-07	MMP10_F9
467626	cg09659587	-2.76689888266959e-05	MMP10_F9
467627	cg09663101	4.49943025091663e-07	MMP10_F9
467628	cg09664220	-1.335822587057e-05	MMP10_F9
467629	cg09667013	-2.63283163318447e-05	MMP10_F9
467630	cg09672032	1.61265234036085e-06	MMP10_F9
467631	cg09680055	3.3451787180471e-06	MMP10_F9
467632	cg09685351	-6.32790767431599e-08	MMP10_F9
467633	cg09685568	6.66075122903562e-06	MMP10_F9
467634	cg09686773	4.10838280662529e-07	MMP10_F9
467635	cg09692492	6.31808126353888e-06	MMP10_F9
467636	cg09693106	1.96622187484532e-06	MMP10_F9
467637	cg09696535	-3.38270815086602e-05	MMP10_F9
467638	cg09738008	9.70319807791818e-07	MMP10_F9
467639	cg09741298	-7.72671222819263e-06	MMP10_F9
467640	cg09744051	9.05402537357882e-06	MMP10_F9
467641	cg09745440	-2.66476003888011e-07	MMP10_F9
467642	cg09764221	-7.18078576237477e-06	MMP10_F9
467643	cg09770376	-1.51240784249857e-05	MMP10_F9
467644	cg09774412	-1.71556946753018e-05	MMP10_F9
467645	cg09781936	5.18913527809054e-06	MMP10_F9
467646	cg09783309	-8.32568648668291e-07	MMP10_F9
467647	cg09783874	8.16132350173891e-07	MMP10_F9
467648	cg09784932	-5.66851969984992e-06	MMP10_F9
467649	cg09788239	-7.13112246887942e-07	MMP10_F9
467650	cg09820318	-4.16874584227849e-07	MMP10_F9
467651	cg09823731	-1.39393463352747e-06	MMP10_F9
467652	cg09826784	1.04399132507032e-06	MMP10_F9
467653	cg09828012	5.34789215693254e-05	MMP10_F9
467654	cg09828714	9.64078353249123e-06	MMP10_F9
467655	cg09829176	-3.39182159315933e-06	MMP10_F9
467656	cg09835278	-5.19972408270838e-06	MMP10_F9
467657	cg09835320	-1.35694178633874e-08	MMP10_F9
467658	cg09844317	-6.68447129318246e-07	MMP10_F9
467659	cg09850150	-5.13475698071437e-06	MMP10_F9
467660	cg09850478	-2.82817083675907e-06	MMP10_F9
467661	cg09856467	1.02844413753003e-05	MMP10_F9
467662	cg09856709	-7.60571687240363e-07	MMP10_F9
467663	cg09861240	-5.1112220773766e-06	MMP10_F9
467664	cg09861871	-1.57720993166535e-07	MMP10_F9
467665	cg09862420	1.77225007808887e-05	MMP10_F9
467666	cg09863066	2.15916071736321e-05	MMP10_F9
467667	cg09869042	3.43764500634019e-07	MMP10_F9
467668	cg09870137	1.34484463160038e-05	MMP10_F9
467669	cg09870801	8.7074060403242e-06	MMP10_F9
467670	cg09875523	-1.1026088118265e-06	MMP10_F9
467671	cg09876992	-1.54396221593505e-05	MMP10_F9
467672	cg09877744	-3.06133554841288e-06	MMP10_F9
467673	cg09881503	8.65280767763148e-06	MMP10_F9
467674	cg09881585	5.09924615300397e-06	MMP10_F9
467675	cg09888620	-7.61325824549603e-07	MMP10_F9
467676	cg09889680	-2.25311868871212e-06	MMP10_F9
467677	cg09893947	9.35195907699235e-06	MMP10_F9
467678	cg09894136	4.62560132387498e-07	MMP10_F9
467679	cg09895653	1.41169883437465e-05	MMP10_F9
467680	cg09896131	6.91638543049985e-06	MMP10_F9
467681	cg09896403	-2.0200679702393e-06	MMP10_F9
467682	cg09905475	5.5259600321922e-07	MMP10_F9
467683	cg09906324	3.11858623192842e-06	MMP10_F9
467684	cg09909877	1.08787343653637e-07	MMP10_F9
467685	cg09912512	-1.64443085270108e-05	MMP10_F9
467686	cg09913544	-1.01128643621254e-05	MMP10_F9
467687	cg09926649	-1.84062006485673e-06	MMP10_F9
467688	cg09928888	2.99858955941245e-05	MMP10_F9
467689	cg09929819	2.0726282246253e-06	MMP10_F9
467690	cg09929856	-3.04073893754405e-07	MMP10_F9
467691	cg09931450	1.04324592479495e-06	MMP10_F9
467692	cg09937941	-1.29938326588273e-06	MMP10_F9
467693	cg09938462	1.81092577610169e-06	MMP10_F9
467694	cg09938984	5.37939254480187e-07	MMP10_F9
467695	cg09939205	-5.90392174234661e-07	MMP10_F9
467696	cg09940138	1.23437688644869e-05	MMP10_F9
467697	cg09945120	4.41014393883664e-07	MMP10_F9
467698	cg09945376	1.35581755961942e-06	MMP10_F9
467699	cg09954385	1.55427938088708e-06	MMP10_F9
467700	cg09958090	5.55765510885693e-06	MMP10_F9
467701	cg09964005	-1.7475684896437e-06	MMP10_F9
467702	cg09972364	-1.1281016098114e-07	MMP10_F9
467703	cg09974566	3.97568134452633e-06	MMP10_F9
467704	cg09976564	1.84740221993869e-06	MMP10_F9
467705	cg09976981	7.7826128074313e-06	MMP10_F9
467706	cg09978077	-7.01756776424286e-06	MMP10_F9
467707	cg09978259	-2.31786650246727e-05	MMP10_F9
467708	cg09978533	-6.93987873722665e-06	MMP10_F9
467709	cg09982918	-3.76941807785691e-06	MMP10_F9
467710	cg09984479	4.8574316769501e-06	MMP10_F9
467711	cg09991975	4.48460605326846e-07	MMP10_F9
467712	cg09993119	9.09914890443246e-08	MMP10_F9
467713	cg09995596	-9.48193559657273e-07	MMP10_F9
467714	cg10000246	-3.9568151825308e-06	MMP10_F9
467715	cg10004574	1.92129526080446e-07	MMP10_F9
467716	cg10007222	-4.54365561494821e-06	MMP10_F9
467717	cg10011239	2.9350303059822e-06	MMP10_F9
467718	cg10011495	1.4367844879574e-05	MMP10_F9
467719	cg10016348	-8.69066015201339e-07	MMP10_F9
467720	cg10021575	1.16221523255641e-06	MMP10_F9
467721	cg10024073	-5.92091269574668e-06	MMP10_F9
467722	cg10027934	-1.97463797290233e-05	MMP10_F9
467723	cg10030810	2.55802836443839e-05	MMP10_F9
467724	cg10031995	5.31334462478599e-06	MMP10_F9
467725	cg10038679	-1.8472188066147e-07	MMP10_F9
467726	cg10042540	1.22746779367676e-07	MMP10_F9
467727	cg10043058	3.51656682357557e-05	MMP10_F9
467728	cg10044765	4.67120086354117e-07	MMP10_F9
467729	cg10047755	-1.0325505050462e-05	MMP10_F9
467730	cg10051414	2.87581620972003e-06	MMP10_F9
467731	cg10051869	-3.12252699955922e-06	MMP10_F9
467732	cg10058885	-1.69275496462791e-05	MMP10_F9
467733	cg10059104	1.23319506261335e-05	MMP10_F9
467734	cg10071880	1.600198411767e-06	MMP10_F9
467735	cg10077400	1.26157171865517e-06	MMP10_F9
467736	cg10077672	-5.71793951403487e-07	MMP10_F9
467737	cg10080155	5.30220978758997e-08	MMP10_F9
467738	cg10080401	-2.05873972113736e-05	MMP10_F9
467739	cg10081899	8.05722471709121e-06	MMP10_F9
467740	cg10084251	-8.52492933683186e-06	MMP10_F9
467741	cg10092689	-3.64569251269022e-07	MMP10_F9
467742	cg10093031	3.67235497284987e-07	MMP10_F9
467743	cg10096378	-7.41492777999194e-06	MMP10_F9
467744	cg10097977	1.43552248499003e-05	MMP10_F9
467745	cg10109146	1.15538449945827e-05	MMP10_F9
467746	cg10114577	8.4000252779464e-07	MMP10_F9
467747	cg10115191	1.81140401042115e-06	MMP10_F9
467748	cg10115873	1.22979425622601e-06	MMP10_F9
467749	cg10121508	-2.97203894122218e-06	MMP10_F9
467750	cg10122187	-2.50104105042302e-06	MMP10_F9
467751	cg10122452	2.93886274771961e-05	MMP10_F9
467752	cg10128085	1.03740396616506e-06	MMP10_F9
467753	cg10129547	2.72770965378233e-07	MMP10_F9
467754	cg10131972	-3.92836523667906e-06	MMP10_F9
467755	cg10136216	-1.28719578274235e-06	MMP10_F9
467756	cg10138313	4.71062851709662e-06	MMP10_F9
467757	cg10139651	2.11777205017286e-06	MMP10_F9
467758	cg10142237	-1.41076070016551e-05	MMP10_F9
467759	cg10142579	1.5869955469997e-06	MMP10_F9
467760	cg10144924	-7.9400207832566e-06	MMP10_F9
467761	cg10146330	9.46287412664224e-06	MMP10_F9
467762	cg10148694	2.29229472268445e-05	MMP10_F9
467763	cg10150278	-8.03925251956442e-06	MMP10_F9
467764	cg10150615	8.65729469708964e-07	MMP10_F9
467765	cg10156042	-1.37757775347919e-06	MMP10_F9
467766	cg10162261	3.13674737166158e-07	MMP10_F9
467767	cg10169194	5.7168630246584e-06	MMP10_F9
467768	cg10170495	-5.57906946916162e-07	MMP10_F9
467769	cg10175583	-1.11624608955334e-05	MMP10_F9
467770	cg10184886	5.30572324306791e-06	MMP10_F9
467771	cg10185013	-7.7013614011099e-06	MMP10_F9
467772	cg10186219	-3.94504973922305e-06	MMP10_F9
467773	cg10188823	2.03568766429592e-06	MMP10_F9
467774	cg10191799	1.26467395292563e-05	MMP10_F9
467775	cg10195901	-2.24721379164444e-05	MMP10_F9
467776	cg10201084	3.70464123961877e-05	MMP10_F9
467777	cg10209441	-4.17164347439178e-06	MMP10_F9
467778	cg10211626	5.02396124454236e-06	MMP10_F9
467779	cg10211744	1.12870102827646e-05	MMP10_F9
467780	cg10214827	1.29846626343929e-05	MMP10_F9
467781	cg10218524	-1.4251133757174e-05	MMP10_F9
467782	cg10220806	5.20037229033719e-07	MMP10_F9
467783	cg10220809	7.04380308553465e-06	MMP10_F9
467784	cg10224311	-6.08649754457973e-06	MMP10_F9
467785	cg10226744	9.2595922874905e-07	MMP10_F9
467786	cg10227142	-1.89840076370232e-05	MMP10_F9
467787	cg10230314	1.93785653910074e-07	MMP10_F9
467788	cg10230519	1.26436498055319e-05	MMP10_F9
467789	cg10231785	-3.16851348839528e-06	MMP10_F9
467790	cg10237442	8.40564787235378e-06	MMP10_F9
467791	cg10243227	-2.59011597314108e-07	MMP10_F9
467792	cg10243787	-1.66083448064188e-07	MMP10_F9
467793	cg10249506	-6.15184577259517e-06	MMP10_F9
467794	cg10250355	-1.8103433112114e-07	MMP10_F9
467795	cg10253022	1.07974425463021e-08	MMP10_F9
467796	cg10254000	8.37002848684247e-08	MMP10_F9
467797	cg10257263	-1.28859498179797e-06	MMP10_F9
467798	cg10260935	5.89418514248112e-08	MMP10_F9
467799	cg10266853	6.74413917382222e-08	MMP10_F9
467800	cg10268711	8.90916081693167e-07	MMP10_F9
467801	cg10269561	-2.83763443632003e-06	MMP10_F9
467802	cg10276465	-2.4460326011989e-06	MMP10_F9
467803	cg10277548	-1.91183121546729e-06	MMP10_F9
467804	cg10279254	5.2632220182175e-06	MMP10_F9
467805	cg10288850	4.71961868887807e-06	MMP10_F9
467806	cg10289926	1.86232972434181e-06	MMP10_F9
467807	cg10290868	-3.03375619518988e-05	MMP10_F9
467808	cg10296410	-1.0740026262087e-05	MMP10_F9
467809	cg10301236	2.629910932e-05	MMP10_F9
467810	cg10308949	-4.73157992674023e-06	MMP10_F9
467811	cg10310236	-1.76543244585435e-07	MMP10_F9
467812	cg10311833	3.27530571687331e-06	MMP10_F9
467813	cg10314052	-1.34170009864362e-05	MMP10_F9
467814	cg10316474	3.4231830720851e-06	MMP10_F9
467815	cg10333278	-1.57345297472046e-05	MMP10_F9
467816	cg10339854	3.2176277270174e-07	MMP10_F9
467817	cg10341513	6.20288931394106e-06	MMP10_F9
467818	cg10346758	-7.74398135741124e-07	MMP10_F9
467819	cg10348376	-2.04246674903605e-07	MMP10_F9
467820	cg10348922	9.39969808879886e-07	MMP10_F9
467821	cg10352237	6.03116976322372e-06	MMP10_F9
467822	cg10353737	5.63588328104107e-07	MMP10_F9
467823	cg10356904	6.35023713260806e-05	MMP10_F9
467824	cg10357721	1.67904292909523e-07	MMP10_F9
467825	cg10361281	6.55165377090494e-07	MMP10_F9
467826	cg10367707	8.26246393589544e-06	MMP10_F9
467827	cg10373256	-4.30906802332608e-07	MMP10_F9
467828	cg10384919	7.06765228904734e-06	MMP10_F9
467829	cg10400825	-2.5706620690484e-07	MMP10_F9
467830	cg10413297	-2.38069250288897e-06	MMP10_F9
467831	cg10416593	-3.70092199289865e-05	MMP10_F9
467832	cg10423830	-4.16082024339962e-07	MMP10_F9
467833	cg10428516	1.83155066181584e-06	MMP10_F9
467834	cg10430021	-2.10694780097608e-05	MMP10_F9
467835	cg10432177	1.34330211115129e-07	MMP10_F9
467836	cg10444970	-1.12409750529229e-05	MMP10_F9
467837	cg10455938	8.22370092800827e-06	MMP10_F9
467838	cg10460036	6.54359805552284e-06	MMP10_F9
467839	cg10467217	3.97318907839132e-06	MMP10_F9
467840	cg10470963	-4.18225353128284e-06	MMP10_F9
467841	cg10474712	-6.45311180424606e-07	MMP10_F9
467842	cg10475477	1.04376793497837e-06	MMP10_F9
467843	cg10477088	5.72498664000018e-06	MMP10_F9
467844	cg10480239	-3.03207791128668e-05	MMP10_F9
467845	cg10490064	2.72932456315467e-06	MMP10_F9
467846	cg10490842	2.17791279723703e-06	MMP10_F9
467847	cg10493356	4.29861167575546e-08	MMP10_F9
467848	cg10494537	3.30196089828403e-06	MMP10_F9
467849	cg10494770	-9.40068386315317e-06	MMP10_F9
467850	cg10504436	-4.34969577821007e-06	MMP10_F9
467851	cg10506353	1.68555152859806e-06	MMP10_F9
467852	cg10508940	3.58830317770644e-07	MMP10_F9
467853	cg10513709	-3.45819584118784e-07	MMP10_F9
467854	cg10529757	8.138324649269e-07	MMP10_F9
467855	cg10531073	-1.52089196355717e-05	MMP10_F9
467856	cg10531637	1.94111969682615e-05	MMP10_F9
467857	cg10532048	9.04293066739303e-07	MMP10_F9
467858	cg10534638	-1.73290279216073e-08	MMP10_F9
467859	cg10537193	-3.98679730042301e-07	MMP10_F9
467860	cg10540759	1.36841421093626e-06	MMP10_F9
467861	cg10541313	1.3526547186776e-07	MMP10_F9
467862	cg10543947	1.59235087130409e-05	MMP10_F9
467863	cg10546065	1.91602539999824e-06	MMP10_F9
467864	cg10546252	1.09436067823754e-05	MMP10_F9
467865	cg10546888	-1.86801283788476e-06	MMP10_F9
467866	cg10548254	3.92616982352822e-05	MMP10_F9
467867	cg10551016	6.42961421625467e-06	MMP10_F9
467868	cg10555000	-7.83701577093107e-06	MMP10_F9
467869	cg10556106	-3.83472838731913e-06	MMP10_F9
467870	cg10559948	7.75367663876416e-07	MMP10_F9
467871	cg10563131	2.26034678973539e-06	MMP10_F9
467872	cg10564826	1.18402273149443e-05	MMP10_F9
467873	cg10568796	-8.02443639334418e-06	MMP10_F9
467874	cg10570662	-1.49242211714635e-06	MMP10_F9
467875	cg10574851	3.86917485236342e-06	MMP10_F9
467876	cg10575414	-1.22215671199354e-07	MMP10_F9
467877	cg10576267	-1.14281096181263e-05	MMP10_F9
467878	cg10583647	-4.79703933060057e-07	MMP10_F9
467879	cg10585872	-2.63601892677902e-06	MMP10_F9
467880	cg10587741	3.55113449067939e-06	MMP10_F9
467881	cg10588023	-3.62803164312302e-06	MMP10_F9
467882	cg10599985	3.40586052800956e-08	MMP10_F9
467883	cg10602271	-1.12838429818131e-05	MMP10_F9
467884	cg10603235	4.76888938703786e-06	MMP10_F9
467885	cg10603757	-1.35656678116358e-05	MMP10_F9
467886	cg10607812	-1.37656139664036e-07	MMP10_F9
467887	cg10613381	9.13206234250178e-06	MMP10_F9
467888	cg10614909	-1.19759061477863e-07	MMP10_F9
467889	cg10618823	-9.96710144931268e-06	MMP10_F9
467890	cg10624203	2.68035133581724e-07	MMP10_F9
467891	cg10625092	9.5341372599603e-07	MMP10_F9
467892	cg10627301	4.53456844383385e-06	MMP10_F9
467893	cg10628201	-1.86659209349596e-06	MMP10_F9
467894	cg10628617	8.16927614408608e-06	MMP10_F9
467895	cg10632215	-4.82993464535607e-08	MMP10_F9
467896	cg10632277	7.42287254215854e-07	MMP10_F9
467897	cg10632525	1.55376645010616e-05	MMP10_F9
467898	cg10638582	1.37871316337318e-05	MMP10_F9
467899	cg10647101	1.78283002097481e-06	MMP10_F9
467900	cg10648908	-8.63920632515412e-07	MMP10_F9
467901	cg10649156	1.76803436698794e-05	MMP10_F9
467902	cg10650729	-1.5830290400128e-05	MMP10_F9
467903	cg10656485	8.49931676911623e-08	MMP10_F9
467904	cg10658197	6.34301857134545e-06	MMP10_F9
467905	cg10662871	-1.50945149725621e-06	MMP10_F9
467906	cg10664780	7.98325486264469e-06	MMP10_F9
467907	cg10677933	-5.56984008573045e-06	MMP10_F9
467908	cg10678937	7.95522078945579e-06	MMP10_F9
467909	cg10679076	-1.07848170555034e-07	MMP10_F9
467910	cg10682576	1.03947397511837e-05	MMP10_F9
467911	cg10685559	3.85668335176939e-07	MMP10_F9
467912	cg10691809	6.80288703811777e-07	MMP10_F9
467913	cg10694442	-6.38777738745459e-08	MMP10_F9
467914	cg10694833	-5.9274346697648e-06	MMP10_F9
467915	cg10695761	-3.42712937686984e-06	MMP10_F9
467916	cg10696302	2.06242291400169e-06	MMP10_F9
467917	cg10698910	-4.78649135785164e-06	MMP10_F9
467918	cg10699871	2.01266624968671e-06	MMP10_F9
467919	cg10702394	-1.11243072005547e-05	MMP10_F9
467920	cg10707110	3.66441667327013e-06	MMP10_F9
467921	cg10710703	3.60721477402715e-06	MMP10_F9
467922	cg10713580	4.84207075900554e-06	MMP10_F9
467923	cg10714773	6.25017037249861e-07	MMP10_F9
467924	cg10719664	-3.96860186196264e-05	MMP10_F9
467925	cg10722636	-2.44341500290064e-07	MMP10_F9
467926	cg10724940	-3.18234472252752e-07	MMP10_F9
467927	cg10726463	-5.48642097495873e-06	MMP10_F9
467928	cg10735792	6.35859988518595e-06	MMP10_F9
467929	cg10747603	1.81400769581944e-06	MMP10_F9
467930	cg10747785	7.21663102247567e-06	MMP10_F9
467931	cg10754596	-2.40536199369283e-07	MMP10_F9
467932	cg10756887	-6.0127193894473e-06	MMP10_F9
467933	cg10760955	-1.17231718687683e-07	MMP10_F9
467934	cg10766792	-2.80821148176692e-05	MMP10_F9
467935	cg10768682	3.39239248898365e-07	MMP10_F9
467936	cg10770023	-2.27615825676245e-05	MMP10_F9
467937	cg10778862	2.0043251695621e-06	MMP10_F9
467938	cg10781403	-4.08743795772563e-07	MMP10_F9
467939	cg10785109	3.09500105096187e-06	MMP10_F9
467940	cg10785385	-9.48883702415092e-06	MMP10_F9
467941	cg10788213	3.94337542071692e-06	MMP10_F9
467942	cg10790723	-5.90380472014489e-07	MMP10_F9
467943	cg10793758	-9.64923340772254e-06	MMP10_F9
467944	cg10799608	-5.34403821394273e-05	MMP10_F9
467945	cg10814329	7.59971877841998e-08	MMP10_F9
467946	cg10819733	-6.54082466917877e-07	MMP10_F9
467947	cg10820551	9.09630277779308e-06	MMP10_F9
467948	cg10822314	2.33025790648361e-07	MMP10_F9
467949	cg10827767	-8.28870352341315e-06	MMP10_F9
467950	cg10828284	-7.28260478623956e-06	MMP10_F9
467951	cg10835365	4.36691167299713e-06	MMP10_F9
467952	cg10836392	-2.30071085542372e-05	MMP10_F9
467953	cg10837251	2.05378819152917e-06	MMP10_F9
467954	cg10838664	3.85169522539473e-07	MMP10_F9
467955	cg10840135	-1.03481588828053e-05	MMP10_F9
467956	cg10846032	-8.38943232724284e-07	MMP10_F9
467957	cg10853533	1.90546583626295e-05	MMP10_F9
467958	cg10854441	1.10853728722909e-05	MMP10_F9
467959	cg10864501	7.43308866779651e-06	MMP10_F9
467960	cg10874317	3.85819085381149e-05	MMP10_F9
467961	cg10876003	5.77431384152666e-06	MMP10_F9
467962	cg10882179	2.71784361977781e-05	MMP10_F9
467963	cg10888337	6.30954648862832e-07	MMP10_F9
467964	cg10888399	6.30920756017595e-06	MMP10_F9
467965	cg10894483	5.83550924832819e-06	MMP10_F9
467966	cg10895008	2.41456329063749e-07	MMP10_F9
467967	cg10898989	4.49499559404686e-07	MMP10_F9
467968	cg10901997	1.35030399213447e-05	MMP10_F9
467969	cg10902101	3.22967736717278e-06	MMP10_F9
467970	cg10903726	-1.77839041508221e-06	MMP10_F9
467971	cg10911308	5.60953814665188e-06	MMP10_F9
467972	cg10911354	5.8455555686237e-06	MMP10_F9
467973	cg10912307	-1.53638499043372e-07	MMP10_F9
467974	cg10921709	-8.0314881572801e-06	MMP10_F9
467975	cg10927271	-2.19336659573406e-05	MMP10_F9
467976	cg10927536	1.5445471577365e-06	MMP10_F9
467977	cg10929024	8.03714483265702e-06	MMP10_F9
467978	cg10932068	-2.40148186044651e-07	MMP10_F9
467979	cg10941566	-1.321470691323e-05	MMP10_F9
467980	cg10948748	-4.03265972714953e-07	MMP10_F9
467981	cg10952663	1.10131551669818e-06	MMP10_F9
467982	cg10954454	-8.33610998912413e-07	MMP10_F9
467983	cg10955164	5.3026470012092e-06	MMP10_F9
467984	cg10956413	7.84775271975585e-07	MMP10_F9
467985	cg10956848	-3.89370468665619e-06	MMP10_F9
467986	cg10959773	-1.38325330865518e-07	MMP10_F9
467987	cg10960681	8.33103675243104e-08	MMP10_F9
467988	cg10968404	1.25440982469026e-08	MMP10_F9
467989	cg10972043	9.95795540184179e-06	MMP10_F9
467990	cg10976318	7.93987532722598e-06	MMP10_F9
467991	cg10979846	1.14785451599714e-06	MMP10_F9
467992	cg10980759	-1.7295461960009e-06	MMP10_F9
467993	cg10989870	-1.26845272159496e-07	MMP10_F9
467994	cg10993769	2.99137612923681e-08	MMP10_F9
467995	cg10998744	2.17731780652869e-07	MMP10_F9
467996	cg10999780	-3.70659013336855e-06	MMP10_F9
467997	cg10999992	-8.64817950741028e-06	MMP10_F9
467998	cg11003278	7.70011423270973e-07	MMP10_F9
467999	cg11013355	2.51986017168875e-06	MMP10_F9
468000	cg11013544	2.63791383230474e-07	MMP10_F9
468001	cg11015117	-1.69804217793402e-06	MMP10_F9
468002	cg11017947	1.1835496123847e-05	MMP10_F9
468003	cg11019791	-8.38017807508181e-05	MMP10_F9
468004	cg11028609	2.24374206720969e-07	MMP10_F9
468005	cg11029475	-9.69786205614731e-06	MMP10_F9
468006	cg11029642	4.67508504198381e-06	MMP10_F9
468007	cg11032634	2.05220035910451e-06	MMP10_F9
468008	cg11033014	-1.09650566568979e-05	MMP10_F9
468009	cg11036640	-1.7298070088544e-05	MMP10_F9
468010	cg11037979	1.00770208416993e-05	MMP10_F9
468011	cg11051022	6.21594230654269e-06	MMP10_F9
468012	cg11055967	3.22751783862226e-05	MMP10_F9
468013	cg11060661	4.56482757614272e-06	MMP10_F9
468014	cg11061946	1.0926524464877e-06	MMP10_F9
468015	cg11063167	9.13913753471126e-07	MMP10_F9
468016	cg11069317	6.67839575212577e-06	MMP10_F9
468017	cg11070772	2.83695328905393e-06	MMP10_F9
468018	cg11071146	-4.59722511617705e-06	MMP10_F9
468019	cg11076862	1.0311482728029e-06	MMP10_F9
468020	cg11077631	-1.51288918864471e-05	MMP10_F9
468021	cg11081833	3.88770639224209e-06	MMP10_F9
468022	cg11085282	-1.26146134570736e-05	MMP10_F9
468023	cg11086738	3.30725578214681e-06	MMP10_F9
468024	cg11106331	1.31765379585025e-05	MMP10_F9
468025	cg11136708	6.47480421257903e-07	MMP10_F9
468026	cg11138192	7.3456673571552e-06	MMP10_F9
468027	cg11141652	2.153916214363e-05	MMP10_F9
468028	cg11142944	-2.45638050236312e-07	MMP10_F9
468029	cg11145632	-8.79184977187716e-06	MMP10_F9
468030	cg11153328	1.19590517938294e-06	MMP10_F9
468031	cg11153400	1.83036946342642e-05	MMP10_F9
468032	cg11157800	-2.72186540989069e-06	MMP10_F9
468033	cg11163555	-1.37805455468736e-05	MMP10_F9
468034	cg11165619	1.11553420307542e-05	MMP10_F9
468035	cg11168293	1.80274697336845e-05	MMP10_F9
468036	cg11173202	4.07224487582461e-07	MMP10_F9
468037	cg11178017	-1.31493201659954e-06	MMP10_F9
468038	cg11178302	1.43613143660777e-05	MMP10_F9
468039	cg11182965	1.37071930125855e-05	MMP10_F9
468040	cg11187025	-3.09460563504153e-06	MMP10_F9
468041	cg11187452	3.4250880269303e-06	MMP10_F9
468042	cg11188618	2.83306761344974e-07	MMP10_F9
468043	cg11189039	-5.03572695434681e-07	MMP10_F9
468044	cg11189425	2.03295622507112e-07	MMP10_F9
468045	cg11191653	-2.98369586275564e-06	MMP10_F9
468046	cg11193840	3.37377018002814e-06	MMP10_F9
468047	cg11201532	1.42883799416551e-06	MMP10_F9
468048	cg11203927	-4.15231953255323e-08	MMP10_F9
468049	cg11204680	1.10115718090844e-05	MMP10_F9
468050	cg11205006	5.38407244774671e-06	MMP10_F9
468051	cg11206576	3.30814476764713e-07	MMP10_F9
468052	cg11207839	-8.26802443625267e-07	MMP10_F9
468053	cg11213574	-2.89803204442847e-06	MMP10_F9
468054	cg11216777	1.46663777946724e-05	MMP10_F9
468055	cg11217676	8.68887203448498e-06	MMP10_F9
468056	cg11219691	-3.17149831039929e-06	MMP10_F9
468057	cg11221132	9.75206150898139e-06	MMP10_F9
468058	cg11221513	1.13702259398758e-06	MMP10_F9
468059	cg11224765	3.43478044572812e-05	MMP10_F9
468060	cg11225751	1.10364629956323e-06	MMP10_F9
468061	cg11227941	-1.13769250401066e-05	MMP10_F9
468062	cg11229267	1.36211856090852e-05	MMP10_F9
468063	cg11240425	-5.1767988809144e-06	MMP10_F9
468064	cg11242552	1.68202750473201e-06	MMP10_F9
468065	cg11242978	-7.27182850081723e-07	MMP10_F9
468066	cg11247378	1.30792184951888e-05	MMP10_F9
468067	cg11250773	-1.04314365124966e-05	MMP10_F9
468068	cg11254192	6.41705768738759e-06	MMP10_F9
468069	cg11257728	1.55885183303427e-06	MMP10_F9
468070	cg11260046	-6.98698947063383e-06	MMP10_F9
468071	cg11265528	2.30435485621963e-06	MMP10_F9
468072	cg11265916	2.47040791684858e-07	MMP10_F9
468073	cg11267065	1.6563030093356e-06	MMP10_F9
468074	cg11270798	-5.1996306576251e-06	MMP10_F9
468075	cg11271713	3.196312999997e-06	MMP10_F9
468076	cg11272475	-7.77351027564432e-06	MMP10_F9
468077	cg11274568	2.48186449018033e-05	MMP10_F9
468078	cg11282556	5.66300804947669e-07	MMP10_F9
468079	cg11284747	-6.7234419958029e-06	MMP10_F9
468080	cg11285327	-4.26672258839621e-06	MMP10_F9
468081	cg11292385	-6.60654669728506e-07	MMP10_F9
468082	cg11295469	6.40170315282403e-08	MMP10_F9
468083	cg11297817	4.81261019272248e-07	MMP10_F9
468084	cg11306361	1.96205635185924e-06	MMP10_F9
468085	cg11308649	9.99867012469759e-06	MMP10_F9
468086	cg11312108	1.0591856472944e-07	MMP10_F9
468087	cg11312613	-1.61571147874528e-05	MMP10_F9
468088	cg11313765	9.52669977161136e-06	MMP10_F9
468089	cg11314536	-3.88688592371408e-06	MMP10_F9
468090	cg11319724	1.44225756488992e-05	MMP10_F9
468091	cg11321298	1.95159578928346e-06	MMP10_F9
468092	cg11324504	-3.68778847138622e-05	MMP10_F9
468093	cg11324620	-9.77053860525438e-06	MMP10_F9
468094	cg11335969	2.0124852002846e-05	MMP10_F9
468095	cg11337160	4.91312531942924e-06	MMP10_F9
468096	cg11341438	7.62978767299365e-06	MMP10_F9
468097	cg11344005	1.88781525673841e-05	MMP10_F9
468098	cg11348757	-1.69975013530882e-06	MMP10_F9
468099	cg11351779	4.42888990423959e-06	MMP10_F9
468100	cg11352418	-3.24749992737113e-06	MMP10_F9
468101	cg11353329	7.57382634351566e-07	MMP10_F9
468102	cg11354472	-1.42016725503787e-06	MMP10_F9
468103	cg11354576	7.65114928870179e-07	MMP10_F9
468104	cg11355601	1.96768991597299e-06	MMP10_F9
468105	cg11361387	-2.2935254562104e-05	MMP10_F9
468106	cg11368946	-1.46395631308918e-06	MMP10_F9
468107	cg11377136	4.13268022294321e-06	MMP10_F9
468108	cg11383208	3.24769302991784e-06	MMP10_F9
468109	cg11394278	-3.01870579896287e-06	MMP10_F9
468110	cg11403706	-1.09399384589795e-06	MMP10_F9
468111	cg11408359	4.73512720378594e-07	MMP10_F9
468112	cg11409620	5.49223567437677e-06	MMP10_F9
468113	cg11413071	-6.23778368912432e-06	MMP10_F9
468114	cg11414921	-1.72236561053782e-07	MMP10_F9
468115	cg11417653	9.96143729074741e-07	MMP10_F9
468116	cg11417954	2.51681142474907e-06	MMP10_F9
468117	cg11420782	-8.95031431538824e-06	MMP10_F9
468118	cg11422861	-8.41315715296428e-07	MMP10_F9
468119	cg11423990	1.60860100785491e-06	MMP10_F9
468120	cg11425737	1.83543630893405e-06	MMP10_F9
468121	cg11428482	1.85069034387636e-06	MMP10_F9
468122	cg11430719	2.45705575647612e-06	MMP10_F9
468123	cg11432387	6.85649465625558e-07	MMP10_F9
468124	cg11434151	1.01331246394317e-05	MMP10_F9
468125	cg11435225	-1.49011011818842e-05	MMP10_F9
468126	cg11438552	2.47733108739483e-05	MMP10_F9
468127	cg11442050	-1.16511660234741e-06	MMP10_F9
468128	cg11450750	3.11907891320485e-06	MMP10_F9
468129	cg11450827	5.59516738047439e-06	MMP10_F9
468130	cg11458974	5.98206898476008e-06	MMP10_F9
468131	cg11459491	1.69734118666386e-06	MMP10_F9
468132	cg11459591	1.27261790635607e-06	MMP10_F9
468133	cg11461302	1.14900617338575e-05	MMP10_F9
468134	cg11465939	6.69485723042463e-07	MMP10_F9
468135	cg11466131	-2.4554422863897e-06	MMP10_F9
468136	cg11466708	5.94977131118613e-06	MMP10_F9
468137	cg11472297	7.12324435077979e-07	MMP10_F9
468138	cg11473287	4.25601088508825e-07	MMP10_F9
468139	cg11474317	-2.76170291854574e-08	MMP10_F9
468140	cg11475510	3.05362960805496e-07	MMP10_F9
468141	cg11501374	4.78341909962906e-08	MMP10_F9
468142	cg11503875	6.46348454940554e-06	MMP10_F9
468143	cg11509269	1.23922130064527e-05	MMP10_F9
468144	cg11510714	6.6854419797505e-06	MMP10_F9
468145	cg11511562	-2.25145858448297e-05	MMP10_F9
468146	cg11515115	-7.05613324978105e-07	MMP10_F9
468147	cg11520459	9.24794465999632e-06	MMP10_F9
468148	cg11522804	-1.52644807976149e-05	MMP10_F9
468149	cg11523020	-5.32229734961914e-06	MMP10_F9
468150	cg11529250	5.88725395745784e-06	MMP10_F9
468151	cg11533712	4.0128552367301e-05	MMP10_F9
468152	cg11534574	-8.8157312070054e-06	MMP10_F9
468153	cg11535522	2.21258328633212e-06	MMP10_F9
468154	cg11536612	-3.65004292273001e-08	MMP10_F9
468155	cg11536673	-1.874696606348e-06	MMP10_F9
468156	cg11538810	-2.27438531990757e-07	MMP10_F9
468157	cg11539173	-1.67993339864737e-07	MMP10_F9
468158	cg11540735	-5.57931977543888e-06	MMP10_F9
468159	cg11541678	-4.83472002164256e-06	MMP10_F9
468160	cg11549874	7.6242435647669e-06	MMP10_F9
468161	cg11553066	-1.15356794929441e-05	MMP10_F9
468162	cg11553654	3.38584326156404e-07	MMP10_F9
468163	cg11558591	1.54577056797766e-06	MMP10_F9
468164	cg11558856	4.32110723942856e-06	MMP10_F9
468165	cg11559967	-4.16853666983268e-07	MMP10_F9
468166	cg11562401	-2.1406442883067e-05	MMP10_F9
468167	cg11564601	6.08259493570887e-06	MMP10_F9
468168	cg11568314	-3.11648246436346e-06	MMP10_F9
468169	cg11571442	5.50111054712276e-06	MMP10_F9
468170	cg11576412	1.96140001353944e-06	MMP10_F9
468171	cg11577174	6.67565146359947e-06	MMP10_F9
468172	cg11577689	2.11370452441618e-07	MMP10_F9
468173	cg11586832	6.64555491773336e-06	MMP10_F9
468174	cg11589703	-5.94334237263318e-06	MMP10_F9
468175	cg11594452	3.85825881348966e-06	MMP10_F9
468176	cg11600511	-2.99923638014342e-06	MMP10_F9
468177	cg11601000	1.03939622577005e-05	MMP10_F9
468178	cg11603096	1.18530289407443e-06	MMP10_F9
468179	cg11635857	4.56061347878853e-06	MMP10_F9
468180	cg11636631	3.23705034230633e-06	MMP10_F9
468181	cg11640569	-1.16544110925184e-05	MMP10_F9
468182	cg11640610	5.22074622017821e-07	MMP10_F9
468183	cg11645658	3.55362161673083e-07	MMP10_F9
468184	cg11654148	-6.3255509734174e-07	MMP10_F9
468185	cg11654620	-5.94950664912968e-07	MMP10_F9
468186	cg11661809	4.21498467006962e-06	MMP10_F9
468187	cg11664544	1.77061095645438e-06	MMP10_F9
468188	cg11665583	-1.68982740094447e-05	MMP10_F9
468189	cg11666534	9.48308513186776e-07	MMP10_F9
468190	cg11672225	-9.87525697817985e-07	MMP10_F9
468191	cg11673244	2.05890410874272e-07	MMP10_F9
468192	cg11674130	-1.48611204302572e-07	MMP10_F9
468193	cg11676382	-1.55555150149191e-05	MMP10_F9
468194	cg11677105	-2.70469160057856e-05	MMP10_F9
468195	cg11679014	-9.37342168996667e-06	MMP10_F9
468196	cg11684740	1.95290898499795e-05	MMP10_F9
468197	cg11691093	-3.09631347878353e-06	MMP10_F9
468198	cg11695653	-1.31086960647505e-06	MMP10_F9
468199	cg11703808	-2.93948276355678e-06	MMP10_F9
468200	cg11706366	-5.09009522752993e-06	MMP10_F9
468201	cg11712482	1.07864148077877e-05	MMP10_F9
468202	cg11714334	-8.80907008152689e-08	MMP10_F9
468203	cg11724393	1.96488159348178e-05	MMP10_F9
468204	cg11732063	-1.27382550716544e-06	MMP10_F9
468205	cg11734009	-6.82786907295535e-06	MMP10_F9
468206	cg11734703	6.37891063091501e-07	MMP10_F9
468207	cg11738634	6.60528445900737e-06	MMP10_F9
468208	cg11740027	-3.63809120561031e-06	MMP10_F9
468209	cg11743259	-4.29277581699939e-07	MMP10_F9
468210	cg11744006	-7.24969808599211e-07	MMP10_F9
468211	cg11744966	-3.85161576194935e-06	MMP10_F9
468212	cg11747897	1.40715422508301e-05	MMP10_F9
468213	cg11753750	4.09692845120862e-07	MMP10_F9
468214	cg11757326	-9.50081219023428e-06	MMP10_F9
468215	cg11758688	1.24835344870893e-06	MMP10_F9
468216	cg11769406	-1.26283227272445e-06	MMP10_F9
468217	cg11769841	-1.81414821051391e-05	MMP10_F9
468218	cg11774381	-1.02720519824218e-06	MMP10_F9
468219	cg11777321	-1.38725369727795e-06	MMP10_F9
468220	cg11779973	-4.4318014044194e-06	MMP10_F9
468221	cg11782550	4.39917874621616e-07	MMP10_F9
468222	cg11789534	-2.4517461113357e-05	MMP10_F9
468223	cg11789795	-1.43947976639211e-06	MMP10_F9
468224	cg11792184	-1.30798139192523e-05	MMP10_F9
468225	cg11792483	1.36313972868145e-06	MMP10_F9
468226	cg11792766	-1.23609099779064e-05	MMP10_F9
468227	cg11793380	2.48497306641747e-06	MMP10_F9
468228	cg11801110	1.13190044924365e-05	MMP10_F9
468229	cg11801842	-7.57579609519837e-06	MMP10_F9
468230	cg11803017	-6.43191787171654e-07	MMP10_F9
468231	cg11804381	2.40501115686459e-05	MMP10_F9
468232	cg11806605	8.3025765779386e-07	MMP10_F9
468233	cg11808757	-2.17034263022002e-07	MMP10_F9
468234	cg11814655	-5.21234262097903e-06	MMP10_F9
468235	cg11816043	-3.19539121576989e-06	MMP10_F9
468236	cg11818790	2.21042482075225e-07	MMP10_F9
468237	cg11821795	-6.45038461514543e-06	MMP10_F9
468238	cg11826116	-4.44868098223356e-06	MMP10_F9
468239	cg11829870	8.58463490119561e-06	MMP10_F9
468240	cg11835355	-1.63262260692792e-05	MMP10_F9
468241	cg11845050	2.76940817811092e-06	MMP10_F9
468242	cg11851098	-2.03789641810902e-06	MMP10_F9
468243	cg11854392	-2.3470031073086e-07	MMP10_F9
468244	cg11855664	3.47083017068601e-05	MMP10_F9
468245	cg11858416	1.21901463560668e-07	MMP10_F9
468246	cg11858499	3.27748142537605e-05	MMP10_F9
468247	cg11860005	-1.28648856480588e-05	MMP10_F9
468248	cg11861308	6.2902723119161e-06	MMP10_F9
468249	cg11867308	-4.00603269748946e-06	MMP10_F9
468250	cg11868916	-3.03027027508694e-07	MMP10_F9
468251	cg11875119	4.26488709259766e-07	MMP10_F9
468252	cg11875773	-1.74576312086833e-07	MMP10_F9
468253	cg11876132	3.6677142686036e-06	MMP10_F9
468254	cg11878476	3.67772217380968e-07	MMP10_F9
468255	cg11881141	-2.19342728559001e-05	MMP10_F9
468256	cg11888151	9.146526734386e-07	MMP10_F9
468257	cg11895717	2.59587838281736e-07	MMP10_F9
468258	cg11896271	4.45646169196483e-06	MMP10_F9
468259	cg11899005	1.53053837406942e-05	MMP10_F9
468260	cg11905131	5.67710737371986e-07	MMP10_F9
468261	cg11907972	-2.22530269165112e-06	MMP10_F9
468262	cg11915388	-4.03113044970132e-06	MMP10_F9
468263	cg11923724	9.88773892537621e-06	MMP10_F9
468264	cg11929629	-1.7755950591879e-06	MMP10_F9
468265	cg11932564	6.73385574023669e-07	MMP10_F9
468266	cg11937681	-4.65634371053508e-07	MMP10_F9
468267	cg11941420	3.07837120039583e-06	MMP10_F9
468268	cg11942221	-1.19954354519821e-05	MMP10_F9
468269	cg11943959	5.60806018992838e-06	MMP10_F9
468270	cg11945372	-1.77457326896971e-05	MMP10_F9
468271	cg11945717	1.05857297847436e-07	MMP10_F9
468272	cg11946336	5.0077199027417e-07	MMP10_F9
468273	cg11949172	-4.92943856921485e-06	MMP10_F9
468274	cg11953250	9.52947852802696e-06	MMP10_F9
468275	cg11955845	7.26808155761405e-06	MMP10_F9
468276	cg11956866	2.09361987047029e-07	MMP10_F9
468277	cg11961231	-1.13771284387624e-06	MMP10_F9
468278	cg11961401	-1.28156438894447e-05	MMP10_F9
468279	cg11968366	1.32165012740391e-06	MMP10_F9
468280	cg11978120	-3.31694395340417e-06	MMP10_F9
468281	cg11982252	-2.09799185388989e-06	MMP10_F9
468282	cg11985360	-5.72772081128824e-07	MMP10_F9
468283	cg11986861	6.07844852046616e-07	MMP10_F9
468284	cg11996741	-5.21822653095746e-06	MMP10_F9
468285	cg12001887	2.2260395916855e-07	MMP10_F9
468286	cg12003043	2.64354236533754e-06	MMP10_F9
468287	cg12003064	5.41357442641331e-06	MMP10_F9
468288	cg12009803	-3.77599910961849e-06	MMP10_F9
468289	cg12017894	5.55557539778343e-06	MMP10_F9
468290	cg12019806	-1.02534484569248e-05	MMP10_F9
468291	cg12020533	-2.19895749734183e-06	MMP10_F9
468292	cg12025310	6.64261376106354e-06	MMP10_F9
468293	cg12033214	-1.9142353990502e-06	MMP10_F9
468294	cg12041056	1.79941954003373e-06	MMP10_F9
468295	cg12043019	5.92670921559005e-06	MMP10_F9
468296	cg12049088	2.50156739319925e-06	MMP10_F9
468297	cg12061156	-5.69613945934422e-06	MMP10_F9
468298	cg12064195	7.58323982973178e-06	MMP10_F9
468299	cg12068816	-1.48471483606648e-05	MMP10_F9
468300	cg12077581	1.86499943477173e-07	MMP10_F9
468301	cg12078929	-1.2745697085767e-05	MMP10_F9
468302	cg12082202	-4.13336414759577e-07	MMP10_F9
468303	cg12085155	-2.04322022046429e-05	MMP10_F9
468304	cg12089246	8.26339579857322e-09	MMP10_F9
468305	cg12089543	-9.9441354612534e-08	MMP10_F9
468306	cg12090242	-1.38254621445143e-06	MMP10_F9
468307	cg12095547	9.88131832879439e-06	MMP10_F9
468308	cg12107431	6.1386669332587e-06	MMP10_F9
468309	cg12114049	4.63181223230393e-06	MMP10_F9
468310	cg12119715	4.92418371572995e-07	MMP10_F9
468311	cg12120326	-4.40792507394986e-06	MMP10_F9
468312	cg12121634	2.77496051335878e-06	MMP10_F9
468313	cg12122737	-9.48885384232621e-07	MMP10_F9
468314	cg12130797	-2.68193823876362e-06	MMP10_F9
468315	cg12137194	2.18035050959377e-08	MMP10_F9
468316	cg12143767	-2.98888367981309e-08	MMP10_F9
468317	cg12144689	6.20844098608363e-06	MMP10_F9
468318	cg12149972	-1.54605487699847e-06	MMP10_F9
468319	cg12151446	-1.15741748147434e-05	MMP10_F9
468320	cg12153292	1.3117325262749e-05	MMP10_F9
468321	cg12155013	1.36315736098434e-07	MMP10_F9
468322	cg12158982	-4.37821764322398e-07	MMP10_F9
468323	cg12159189	1.61097948125164e-06	MMP10_F9
468324	cg12167239	3.72732770406907e-06	MMP10_F9
468325	cg12172046	-1.96168207183843e-08	MMP10_F9
468326	cg12174465	7.12592630935796e-06	MMP10_F9
468327	cg12175949	1.83658602048522e-06	MMP10_F9
468328	cg12177810	7.20837564783284e-06	MMP10_F9
468329	cg12179219	4.0137942049036e-06	MMP10_F9
468330	cg12184988	1.57334359360057e-05	MMP10_F9
468331	cg12188538	3.56490961624507e-07	MMP10_F9
468332	cg12191247	3.82959560206148e-06	MMP10_F9
468333	cg12192818	6.47243493594217e-06	MMP10_F9
468334	cg12193277	1.51219768433314e-06	MMP10_F9
468335	cg12196853	6.18071077751601e-06	MMP10_F9
468336	cg12198042	4.73454224807644e-07	MMP10_F9
468337	cg12198176	1.72621898499487e-05	MMP10_F9
468338	cg12203206	1.26936766229404e-06	MMP10_F9
468339	cg12203250	-1.07361369082011e-05	MMP10_F9
468340	cg12212829	4.02187809136294e-07	MMP10_F9
468341	cg12216448	-7.99687498909045e-06	MMP10_F9
468342	cg12219045	-9.1859094683201e-07	MMP10_F9
468343	cg12228611	8.52838670314544e-06	MMP10_F9
468344	cg12229520	6.63361880347946e-08	MMP10_F9
468345	cg12230250	2.29071808676433e-07	MMP10_F9
468346	cg12244647	-9.62626512154916e-06	MMP10_F9
468347	cg12249359	7.32839687226856e-06	MMP10_F9
468348	cg12251779	1.52694470166531e-05	MMP10_F9
468349	cg12252109	-1.61242105633725e-05	MMP10_F9
468350	cg12253469	-2.18240698365243e-06	MMP10_F9
468351	cg12254454	-2.24194467909864e-06	MMP10_F9
468352	cg12256538	-6.11526504742635e-06	MMP10_F9
468353	cg12260990	1.14597723895882e-05	MMP10_F9
468354	cg12262698	2.00719821881756e-05	MMP10_F9
468355	cg12271966	9.73006336799151e-07	MMP10_F9
468356	cg12273325	-8.65959876355283e-06	MMP10_F9
468357	cg12276768	7.02141071617498e-07	MMP10_F9
468358	cg12277653	-3.28459939866965e-06	MMP10_F9
468359	cg12278179	6.79810638064939e-07	MMP10_F9
468360	cg12278799	5.4377697713339e-07	MMP10_F9
468361	cg12279128	2.29996451575866e-06	MMP10_F9
468362	cg12282830	5.95024236195266e-06	MMP10_F9
468363	cg12284382	1.8874723213988e-06	MMP10_F9
468364	cg12286158	-3.946546243213e-06	MMP10_F9
468365	cg12298140	1.35503088832224e-06	MMP10_F9
468366	cg12301347	-1.44708015090417e-05	MMP10_F9
468367	cg12303610	-3.70473323176092e-05	MMP10_F9
468368	cg12311510	-1.28432496919439e-06	MMP10_F9
468369	cg12311644	2.8304444260084e-06	MMP10_F9
468370	cg12314527	-1.9907581019619e-06	MMP10_F9
468371	cg12318501	6.2593430361703e-06	MMP10_F9
468372	cg12320968	1.89745068114685e-06	MMP10_F9
468373	cg12323503	4.01131281153348e-06	MMP10_F9
468374	cg12325455	1.43195571398374e-06	MMP10_F9
468375	cg12330031	6.06694844871785e-06	MMP10_F9
468376	cg12330441	6.61797031863029e-06	MMP10_F9
468377	cg12333142	6.31571855080823e-07	MMP10_F9
468378	cg12335447	1.10390855490206e-06	MMP10_F9
468379	cg12338176	1.13238742466454e-05	MMP10_F9
468380	cg12339904	1.91392877045814e-05	MMP10_F9
468381	cg12343791	3.21093563425935e-06	MMP10_F9
468382	cg12343881	-1.26476648470811e-06	MMP10_F9
468383	cg12344046	1.71205992566877e-06	MMP10_F9
468384	cg12346269	1.67659727205864e-05	MMP10_F9
468385	cg12350185	5.40460597517656e-07	MMP10_F9
468386	cg12352006	-1.63695913750027e-06	MMP10_F9
468387	cg12353802	-2.97824066135954e-06	MMP10_F9
468388	cg12354986	7.405852836671e-07	MMP10_F9
468389	cg12360084	-1.02857247825626e-05	MMP10_F9
468390	cg12361663	3.40924594516817e-07	MMP10_F9
468391	cg12362629	1.8315202253818e-05	MMP10_F9
468392	cg12363840	-3.80838149151601e-05	MMP10_F9
468393	cg12365606	-5.2343077393906e-07	MMP10_F9
468394	cg12366631	1.02582312312318e-05	MMP10_F9
468395	cg12367543	-3.70844643345463e-06	MMP10_F9
468396	cg12370326	1.39084741568784e-05	MMP10_F9
468397	cg12371587	-1.28567385893535e-06	MMP10_F9
468398	cg12373771	5.21020449354248e-07	MMP10_F9
468399	cg12376277	1.31084224876825e-06	MMP10_F9
468400	cg12379720	-7.53804081895742e-06	MMP10_F9
468401	cg12391945	-1.00538221797592e-05	MMP10_F9
468402	cg12393104	1.26964732281784e-05	MMP10_F9
468403	cg12393651	7.81491597514757e-06	MMP10_F9
468404	cg12394529	8.17574881608988e-06	MMP10_F9
468405	cg12395479	-5.4301328259956e-06	MMP10_F9
468406	cg12400459	1.557200694941e-05	MMP10_F9
468407	cg12400921	1.21098639546173e-05	MMP10_F9
468408	cg12404590	1.39054970466606e-05	MMP10_F9
468409	cg12406417	1.93465987835302e-06	MMP10_F9
468410	cg12411858	3.19799308276651e-06	MMP10_F9
468411	cg12419862	3.94518555703783e-06	MMP10_F9
468412	cg12427303	4.66315695809153e-05	MMP10_F9
468413	cg12429065	-8.91349138607709e-06	MMP10_F9
468414	cg12431879	4.79516703977959e-07	MMP10_F9
468415	cg12439130	1.30062045873918e-05	MMP10_F9
468416	cg12441967	1.23862354762391e-06	MMP10_F9
468417	cg12442236	5.60116339489112e-06	MMP10_F9
468418	cg12444390	-6.75752424588193e-07	MMP10_F9
468419	cg12446151	-6.26887361161291e-06	MMP10_F9
468420	cg12449837	-1.04324192053157e-05	MMP10_F9
468421	cg12451153	-1.32263736879199e-06	MMP10_F9
468422	cg12451177	7.27246897830474e-07	MMP10_F9
468423	cg12453378	8.91149895376228e-06	MMP10_F9
468424	cg12454595	6.971301910096e-06	MMP10_F9
468425	cg12457376	1.07913091463548e-05	MMP10_F9
468426	cg12460175	-1.59364326604892e-05	MMP10_F9
468427	cg12464820	9.23020233802305e-07	MMP10_F9
468428	cg12468786	6.6975589433025e-06	MMP10_F9
468429	cg12473943	-1.46751418595683e-05	MMP10_F9
468430	cg12474881	-7.8089645070672e-06	MMP10_F9
468431	cg12478092	-3.11031926696552e-05	MMP10_F9
468432	cg12478165	-1.05400808695841e-05	MMP10_F9
468433	cg12478381	3.08357922651827e-06	MMP10_F9
468434	cg12483699	2.02600674974476e-07	MMP10_F9
468435	cg12489775	-2.54596165640739e-05	MMP10_F9
468436	cg12491991	7.47045822925779e-07	MMP10_F9
468437	cg12492885	-8.83684557231087e-06	MMP10_F9
468438	cg12495889	-1.31290614646234e-05	MMP10_F9
468439	cg12498887	-1.21486126627145e-06	MMP10_F9
468440	cg12500632	3.90692861712835e-06	MMP10_F9
468441	cg12502079	-9.13147345960178e-06	MMP10_F9
468442	cg12502098	-1.17416104707972e-05	MMP10_F9
468443	cg12503846	3.88618629411109e-06	MMP10_F9
468444	cg12504284	1.34221418058424e-05	MMP10_F9
468445	cg12509665	-7.16337239368162e-06	MMP10_F9
468446	cg12511214	-7.47612196634029e-06	MMP10_F9
468447	cg12512005	-4.4013605919033e-06	MMP10_F9
468448	cg12512856	3.13516073644452e-07	MMP10_F9
468449	cg12516875	-5.54234084245576e-06	MMP10_F9
468450	cg12519135	6.08923618173119e-06	MMP10_F9
468451	cg12526025	1.48552440366651e-07	MMP10_F9
468452	cg12528581	-5.99509778106811e-07	MMP10_F9
468453	cg12534480	8.84554970218392e-07	MMP10_F9
468454	cg12534902	1.19096098857126e-05	MMP10_F9
468455	cg12537386	9.62524209042422e-07	MMP10_F9
468456	cg12538400	-1.90750805393779e-07	MMP10_F9
468457	cg12539917	4.9441793118648e-06	MMP10_F9
468458	cg12543836	-2.61202881886171e-05	MMP10_F9
468459	cg12550055	-1.58349706440496e-05	MMP10_F9
468460	cg12552771	2.07964979537031e-06	MMP10_F9
468461	cg12555844	-1.3447817030923e-05	MMP10_F9
468462	cg12565055	1.18217811417083e-05	MMP10_F9
468463	cg12598364	8.86518814410949e-07	MMP10_F9
468464	cg12619204	3.1365955783261e-06	MMP10_F9
468465	cg12620111	2.20489676967686e-06	MMP10_F9
468466	cg12624087	-1.08841575277482e-06	MMP10_F9
468467	cg12624747	-2.53002901168751e-05	MMP10_F9
468468	cg12624792	-6.6380145903669e-06	MMP10_F9
468469	cg12627537	1.79600441730219e-06	MMP10_F9
468470	cg12632097	1.3861086381874e-06	MMP10_F9
468471	cg12636835	4.3762147991658e-05	MMP10_F9
468472	cg12638490	1.62133871096863e-06	MMP10_F9
468473	cg12639990	-1.36145630812945e-06	MMP10_F9
468474	cg12640822	2.83102851307315e-06	MMP10_F9
468475	cg12642297	-2.96410157596332e-07	MMP10_F9
468476	cg12644625	4.67486964706954e-07	MMP10_F9
468477	cg12646067	-1.18095534058617e-06	MMP10_F9
468478	cg12649343	-1.90747096872873e-05	MMP10_F9
468479	cg12652953	2.22661103407112e-05	MMP10_F9
468480	cg12670310	1.2002481481508e-05	MMP10_F9
468481	cg12670943	-1.63013707891822e-05	MMP10_F9
468482	cg12672205	-5.40341466728587e-07	MMP10_F9
468483	cg12679725	6.30263917453105e-06	MMP10_F9
468484	cg12694261	9.08206214925741e-07	MMP10_F9
468485	cg12698607	1.35848408122137e-06	MMP10_F9
468486	cg12700033	1.46269167951364e-07	MMP10_F9
468487	cg12700695	6.45458349550126e-06	MMP10_F9
468488	cg12700732	-2.84962765792911e-06	MMP10_F9
468489	cg12712746	3.00005576612902e-06	MMP10_F9
468490	cg12716832	-8.20952552026758e-07	MMP10_F9
468491	cg12718832	2.73705066989348e-06	MMP10_F9
468492	cg12722015	-3.59028999992059e-06	MMP10_F9
468493	cg12727018	-2.25444991614952e-06	MMP10_F9
468494	cg12727256	-5.9891248477666e-06	MMP10_F9
468495	cg12728461	1.75425496659187e-06	MMP10_F9
468496	cg12728623	5.65744500577062e-06	MMP10_F9
468497	cg12729397	3.90382516042839e-07	MMP10_F9
468498	cg12733040	-1.77025557282892e-05	MMP10_F9
468499	cg12737971	-2.87594454644254e-07	MMP10_F9
468500	cg12738349	-2.70097937346078e-06	MMP10_F9
468501	cg12740518	1.20430101704043e-06	MMP10_F9
468502	cg12741065	-2.80235816727563e-07	MMP10_F9
468503	cg12741639	4.22335544662455e-06	MMP10_F9
468504	cg12743638	-2.23298560702517e-05	MMP10_F9
468505	cg12746016	1.15401482699488e-05	MMP10_F9
468506	cg12746790	-2.50252094233557e-07	MMP10_F9
468507	cg12760479	1.0773679348948e-05	MMP10_F9
468508	cg12775223	5.4348124248664e-06	MMP10_F9
468509	cg12778103	4.61102546019074e-07	MMP10_F9
468510	cg12778775	1.28575337711396e-05	MMP10_F9
468511	cg12788855	4.97487271008943e-06	MMP10_F9
468512	cg12793123	-4.25130648654859e-06	MMP10_F9
468513	cg12797594	7.29941401067397e-07	MMP10_F9
468514	cg12798833	4.60804520151095e-06	MMP10_F9
468515	cg12802921	4.45445427887383e-07	MMP10_F9
468516	cg12811084	1.27581223986613e-05	MMP10_F9
468517	cg12814210	3.48274749340099e-07	MMP10_F9
468518	cg12817959	-7.42542389788224e-06	MMP10_F9
468519	cg12821546	-2.23580032121407e-08	MMP10_F9
468520	cg12824719	-1.93906028124832e-06	MMP10_F9
468521	cg12836136	-1.10086384374684e-06	MMP10_F9
468522	cg12836643	1.96672742239616e-05	MMP10_F9
468523	cg12840502	-8.2883099768436e-06	MMP10_F9
468524	cg12841860	-5.33446063555898e-06	MMP10_F9
468525	cg12844569	-7.89524731178517e-06	MMP10_F9
468526	cg12845756	1.5347605099349e-06	MMP10_F9
468527	cg12846203	-3.99127903104913e-06	MMP10_F9
468528	cg12850546	6.46817659899984e-06	MMP10_F9
468529	cg12853158	5.7771601728889e-06	MMP10_F9
468530	cg12855008	1.75934401676817e-07	MMP10_F9
468531	cg12856612	-2.02994845600474e-06	MMP10_F9
468532	cg12867853	1.02968150635611e-06	MMP10_F9
468533	cg12868583	1.02090514544038e-05	MMP10_F9
468534	cg12869362	5.88010365625626e-06	MMP10_F9
468535	cg12870518	1.32951827461228e-05	MMP10_F9
468536	cg12872311	5.25915831012068e-06	MMP10_F9
468537	cg12874479	-1.55215908983879e-05	MMP10_F9
468538	cg12876009	1.15844596121309e-05	MMP10_F9
468539	cg12877165	2.38317710560919e-05	MMP10_F9
468540	cg12879576	1.91071747814082e-05	MMP10_F9
468541	cg12881363	7.16828974387915e-06	MMP10_F9
468542	cg12882713	1.28712052667072e-05	MMP10_F9
468543	cg12888097	1.78109190097134e-06	MMP10_F9
468544	cg12890467	5.99170031339972e-06	MMP10_F9
468545	cg12891197	-7.68518662076912e-07	MMP10_F9
468546	cg12894478	-4.62667294951219e-06	MMP10_F9
468547	cg12894883	1.97515796745146e-07	MMP10_F9
468548	cg12895179	1.54885994299034e-05	MMP10_F9
468549	cg12899065	-6.29352641318314e-06	MMP10_F9
468550	cg12899201	6.02081752921328e-06	MMP10_F9
468551	cg12905931	2.81822317716737e-06	MMP10_F9
468552	cg12906381	1.38087976291979e-06	MMP10_F9
468553	cg12907959	1.43577179524167e-06	MMP10_F9
468554	cg12908107	-7.20479780868586e-06	MMP10_F9
468555	cg12912949	-1.03752311332071e-07	MMP10_F9
468556	cg12923994	1.67155376514329e-05	MMP10_F9
468557	cg12924408	-3.32407727537743e-07	MMP10_F9
468558	cg12926358	-1.27628237043904e-05	MMP10_F9
468559	cg12931616	6.57378106419527e-06	MMP10_F9
468560	cg12932195	1.59377875091474e-06	MMP10_F9
468561	cg12932539	7.75424263077097e-06	MMP10_F9
468562	cg12933790	5.39831244247449e-07	MMP10_F9
468563	cg12939818	-1.226504035864e-05	MMP10_F9
468564	cg12942139	9.28359921191972e-07	MMP10_F9
468565	cg12944146	3.34692235878044e-06	MMP10_F9
468566	cg12957096	-7.26359529652447e-07	MMP10_F9
468567	cg12961069	-1.90764399542969e-05	MMP10_F9
468568	cg12961733	-8.09117269895026e-06	MMP10_F9
468569	cg12963850	2.29424409087337e-07	MMP10_F9
468570	cg12968041	-6.87618744790853e-06	MMP10_F9
468571	cg12968540	1.09799888037448e-05	MMP10_F9
468572	cg12969734	-2.93272687340609e-06	MMP10_F9
468573	cg12970711	-1.8343568105146e-06	MMP10_F9
468574	cg12971867	-1.11543001358581e-05	MMP10_F9
468575	cg12974599	-7.1532021939834e-07	MMP10_F9
468576	cg12977146	1.79334917613168e-06	MMP10_F9
468577	cg12980353	1.78741015215182e-05	MMP10_F9
468578	cg12983550	-3.03768696610888e-06	MMP10_F9
468579	cg12983971	-1.24592401642875e-05	MMP10_F9
468580	cg12986453	1.47451510077953e-05	MMP10_F9
468581	cg12989498	1.24118152723182e-05	MMP10_F9
468582	cg12990614	5.81245677782651e-06	MMP10_F9
468583	cg12990803	1.27431090118678e-06	MMP10_F9
468584	cg12994587	-9.27369309345919e-08	MMP10_F9
468585	cg13003054	-3.50976160385896e-06	MMP10_F9
468586	cg13005002	4.91061869249118e-06	MMP10_F9
468587	cg13007784	-1.03238363643836e-05	MMP10_F9
468588	cg13009365	-2.6741572537607e-06	MMP10_F9
468589	cg13016664	2.31235915660069e-07	MMP10_F9
468590	cg13020518	1.79635259929136e-05	MMP10_F9
468591	cg13022461	-1.38729343936683e-06	MMP10_F9
468592	cg13038847	1.70873904458309e-05	MMP10_F9
468593	cg13041894	4.01141670488728e-05	MMP10_F9
468594	cg13067816	1.2303537073968e-05	MMP10_F9
468595	cg13092901	1.05545524999353e-05	MMP10_F9
468596	cg13096307	-1.13325927955416e-06	MMP10_F9
468597	cg13100671	-1.17782696990556e-05	MMP10_F9
468598	cg13102803	9.20567462777271e-06	MMP10_F9
468599	cg13104704	-1.33913851826375e-06	MMP10_F9
468600	cg13104969	3.49170277400241e-07	MMP10_F9
468601	cg13110239	-2.1792102734528e-06	MMP10_F9
468602	cg13110334	5.76870731568576e-06	MMP10_F9
468603	cg13112249	2.85342209834361e-06	MMP10_F9
468604	cg13114028	1.19604853992627e-05	MMP10_F9
468605	cg13114145	-4.24298370419916e-07	MMP10_F9
468606	cg13114497	2.02162969380346e-05	MMP10_F9
468607	cg13116086	1.05301845207123e-06	MMP10_F9
468608	cg13116946	9.5294113081743e-06	MMP10_F9
468609	cg13118536	2.08027914470137e-06	MMP10_F9
468610	cg13119284	2.99884169981501e-07	MMP10_F9
468611	cg13120798	1.68335623817817e-06	MMP10_F9
468612	cg13122390	-3.81736522917171e-06	MMP10_F9
468613	cg13124342	4.97074853035287e-06	MMP10_F9
468614	cg13140106	4.86378553989243e-07	MMP10_F9
468615	cg13140167	2.97740526172942e-06	MMP10_F9
468616	cg13145458	-1.41052695758103e-06	MMP10_F9
468617	cg13148076	7.88099182961148e-06	MMP10_F9
468618	cg13151102	-4.59211631310183e-07	MMP10_F9
468619	cg13155974	1.56609514019699e-06	MMP10_F9
468620	cg13158807	-1.42785047070682e-05	MMP10_F9
468621	cg13160331	-4.43821306018919e-06	MMP10_F9
468622	cg13165212	3.30083369636592e-06	MMP10_F9
468623	cg13166171	1.35966761964299e-05	MMP10_F9
468624	cg13166875	-1.44791544189875e-05	MMP10_F9
468625	cg13167431	-4.71360338629152e-06	MMP10_F9
468626	cg13168407	-1.17165251755943e-06	MMP10_F9
468627	cg13173444	8.35509796395333e-07	MMP10_F9
468628	cg13174522	-9.47254856200913e-07	MMP10_F9
468629	cg13175282	-9.07893232734281e-07	MMP10_F9
468630	cg13175773	-1.35891889637091e-06	MMP10_F9
468631	cg13184872	7.0717097294445e-06	MMP10_F9
468632	cg13190879	4.23036437969078e-06	MMP10_F9
468633	cg13211125	6.04779200738297e-07	MMP10_F9
468634	cg13213810	-1.04576803643504e-05	MMP10_F9
468635	cg13219509	-2.57163814590323e-06	MMP10_F9
468636	cg13220357	8.44119285145922e-09	MMP10_F9
468637	cg13223858	4.49795943885006e-06	MMP10_F9
468638	cg13226135	1.28506391972319e-05	MMP10_F9
468639	cg13228442	-2.89611637752801e-06	MMP10_F9
468640	cg13228715	7.72141321440406e-06	MMP10_F9
468641	cg13232176	5.35570531809082e-06	MMP10_F9
468642	cg13234406	6.81349117687065e-08	MMP10_F9
468643	cg13239133	-9.37670007828744e-06	MMP10_F9
468644	cg13240639	3.53456778096127e-06	MMP10_F9
468645	cg13242661	-5.2690002332917e-07	MMP10_F9
468646	cg13245431	8.20892838290364e-06	MMP10_F9
468647	cg13248581	-1.86696894546804e-05	MMP10_F9
468648	cg13250388	6.2669883550871e-07	MMP10_F9
468649	cg13251842	-8.18258943517857e-06	MMP10_F9
468650	cg13252294	-1.76048576310261e-07	MMP10_F9
468651	cg13253729	-2.69976083293984e-05	MMP10_F9
468652	cg13256546	3.02450264732656e-06	MMP10_F9
468653	cg13260758	1.99866868456955e-05	MMP10_F9
468654	cg13263830	2.75711281516087e-06	MMP10_F9
468655	cg13269407	1.19780611540003e-05	MMP10_F9
468656	cg13270055	-1.62230974572119e-05	MMP10_F9
468657	cg13273562	1.41674078770961e-05	MMP10_F9
468658	cg13273972	9.14634287935453e-07	MMP10_F9
468659	cg13285934	7.42657658425541e-07	MMP10_F9
468660	cg13286281	8.95984512891824e-06	MMP10_F9
468661	cg13293943	-5.39614165648476e-06	MMP10_F9
468662	cg13297398	-3.58600344196832e-06	MMP10_F9
468663	cg13298682	3.59664318153036e-06	MMP10_F9
468664	cg13299548	1.94987106337963e-06	MMP10_F9
468665	cg13304665	-8.74945186596101e-07	MMP10_F9
468666	cg13306870	-2.88387067917573e-05	MMP10_F9
468667	cg13315130	-2.46016999144848e-06	MMP10_F9
468668	cg13318129	-2.86395731473105e-06	MMP10_F9
468669	cg13320358	4.35786488463411e-07	MMP10_F9
468670	cg13332571	-3.23692179118943e-06	MMP10_F9
468671	cg13341604	3.68442315091481e-06	MMP10_F9
468672	cg13343253	2.12392448611946e-05	MMP10_F9
468673	cg13345299	-2.81038174757982e-05	MMP10_F9
468674	cg13346032	3.43663469265036e-06	MMP10_F9
468675	cg13346441	1.29329602236518e-06	MMP10_F9
468676	cg13348246	-1.20902910531359e-06	MMP10_F9
468677	cg13351406	2.54436780794461e-05	MMP10_F9
468678	cg13353337	4.02033401669356e-05	MMP10_F9
468679	cg13361393	7.65305566684272e-07	MMP10_F9
468680	cg13361798	-7.29562441943009e-07	MMP10_F9
468681	cg13363124	-3.98564307251436e-06	MMP10_F9
468682	cg13370427	2.11610767834525e-05	MMP10_F9
468683	cg13370900	-4.4673395787299e-07	MMP10_F9
468684	cg13374389	-1.38683195908541e-07	MMP10_F9
468685	cg13382596	-1.81596086608043e-06	MMP10_F9
468686	cg13382768	-5.69240682103782e-06	MMP10_F9
468687	cg13384138	-4.73741485431995e-06	MMP10_F9
468688	cg13387677	-1.97368045851768e-07	MMP10_F9
468689	cg13390444	3.74929249171193e-06	MMP10_F9
468690	cg13396080	1.09735424916267e-05	MMP10_F9
468691	cg13397314	-9.06726247265896e-07	MMP10_F9
468692	cg13401831	-1.24809764116576e-06	MMP10_F9
468693	cg13405775	4.52289383299767e-05	MMP10_F9
468694	cg13409704	5.3231845476491e-06	MMP10_F9
468695	cg13428073	4.09967942688595e-06	MMP10_F9
468696	cg13429423	-7.81357533704692e-06	MMP10_F9
468697	cg13430425	1.27677034787918e-06	MMP10_F9
468698	cg13435651	-4.78634938527596e-07	MMP10_F9
468699	cg13438834	5.94602195302943e-07	MMP10_F9
468700	cg13440882	1.07813780375534e-05	MMP10_F9
468701	cg13452317	1.08958300251009e-06	MMP10_F9
468702	cg13455509	-2.11203346116059e-05	MMP10_F9
468703	cg13458651	-9.29860196792528e-07	MMP10_F9
468704	cg13460740	4.36930017857134e-06	MMP10_F9
468705	cg13462160	-4.3361319337872e-06	MMP10_F9
468706	cg13463109	4.40349113649382e-06	MMP10_F9
468707	cg13464189	-1.59648882379446e-07	MMP10_F9
468708	cg13466481	-1.57742618689971e-06	MMP10_F9
468709	cg13472645	1.00656619152534e-05	MMP10_F9
468710	cg13472656	-1.16939499592163e-06	MMP10_F9
468711	cg13473117	1.61061692292622e-06	MMP10_F9
468712	cg13474750	1.25950547441737e-05	MMP10_F9
468713	cg13477510	-5.81766980274794e-06	MMP10_F9
468714	cg13481126	-4.44105600095062e-06	MMP10_F9
468715	cg13485420	-4.1667390979606e-06	MMP10_F9
468716	cg13487229	1.18446641685114e-06	MMP10_F9
468717	cg13487334	-1.14520402761015e-07	MMP10_F9
468718	cg13497074	3.71604155624868e-06	MMP10_F9
468719	cg13497696	-2.44216548131496e-07	MMP10_F9
468720	cg13504714	-1.41108724932612e-06	MMP10_F9
468721	cg13507893	2.36227772006279e-06	MMP10_F9
468722	cg13515094	2.20793091649417e-06	MMP10_F9
468723	cg13521869	-9.81325023589124e-07	MMP10_F9
468724	cg13521944	-1.1897736898113e-07	MMP10_F9
468725	cg13523312	-1.31713454196248e-05	MMP10_F9
468726	cg13538063	-1.16364606405247e-06	MMP10_F9
468727	cg13552315	1.08908679486959e-06	MMP10_F9
468728	cg13554549	1.05494097665891e-05	MMP10_F9
468729	cg13558061	1.33887314143522e-06	MMP10_F9
468730	cg13558199	6.0990415654782e-06	MMP10_F9
468731	cg13561339	8.91318042330485e-07	MMP10_F9
468732	cg13563334	1.40957283648704e-07	MMP10_F9
468733	cg13567870	6.69807987363803e-06	MMP10_F9
468734	cg13570637	-5.28046743821132e-06	MMP10_F9
468735	cg13577505	-1.43762198451559e-06	MMP10_F9
468736	cg13586696	9.10117539135184e-06	MMP10_F9
468737	cg13595191	4.44062872698113e-07	MMP10_F9
468738	cg13595439	3.68502528751354e-06	MMP10_F9
468739	cg13601254	6.20155280950034e-06	MMP10_F9
468740	cg13604020	-1.11470309995091e-06	MMP10_F9
468741	cg13608545	3.47306040277989e-07	MMP10_F9
468742	cg13610108	2.57573272795156e-06	MMP10_F9
468743	cg13611065	2.51179893339025e-06	MMP10_F9
468744	cg13619528	-3.71988217044475e-06	MMP10_F9
468745	cg13627197	6.27936998751157e-06	MMP10_F9
468746	cg13636986	-4.19973088644403e-06	MMP10_F9
468747	cg13637042	1.57156152592562e-06	MMP10_F9
468748	cg13638703	-1.04098635732893e-05	MMP10_F9
468749	cg13639345	8.45588254144017e-07	MMP10_F9
468750	cg13641189	7.6928393002589e-08	MMP10_F9
468751	cg13644150	1.43203664625441e-05	MMP10_F9
468752	cg13652169	-3.73205866472662e-06	MMP10_F9
468753	cg13652373	-1.66376906037709e-06	MMP10_F9
468754	cg13655396	-1.78920886266453e-07	MMP10_F9
468755	cg13657092	9.76982875172464e-07	MMP10_F9
468756	cg13665714	-1.93995614829584e-06	MMP10_F9
468757	cg13665940	4.29536412874722e-06	MMP10_F9
468758	cg13671601	-1.62022380865129e-07	MMP10_F9
468759	cg13671831	4.46833633667988e-08	MMP10_F9
468760	cg13672462	1.13656279458351e-06	MMP10_F9
468761	cg13677369	-5.80381357086037e-07	MMP10_F9
468762	cg13677785	-1.82983919084102e-05	MMP10_F9
468763	cg13679691	3.53998442233725e-06	MMP10_F9
468764	cg13680054	-2.18830088927734e-07	MMP10_F9
468765	cg13686042	3.79955862980676e-06	MMP10_F9
468766	cg13695892	1.07373846558456e-05	MMP10_F9
468767	cg13696940	-2.67160915007534e-07	MMP10_F9
468768	cg13698860	-2.37784568053101e-05	MMP10_F9
468769	cg13714749	-2.10128239360519e-05	MMP10_F9
468770	cg13717725	-1.62943240089805e-07	MMP10_F9
468771	cg13720744	7.15550618711688e-07	MMP10_F9
468772	cg13731133	8.0634510580177e-06	MMP10_F9
468773	cg13736304	-1.690367938843e-05	MMP10_F9
468774	cg13739442	-4.03226409551699e-06	MMP10_F9
468775	cg13743300	2.59474386550635e-06	MMP10_F9
468776	cg13748755	2.82184841449345e-06	MMP10_F9
468777	cg13751645	1.44481225534542e-05	MMP10_F9
468778	cg13751923	-1.00041520853557e-05	MMP10_F9
468779	cg13754251	1.01594367246892e-06	MMP10_F9
468780	cg13755388	-2.34654321865691e-05	MMP10_F9
468781	cg13757640	-3.64392834141044e-06	MMP10_F9
468782	cg13758347	2.57586035808945e-06	MMP10_F9
468783	cg13758724	-1.3117841694621e-09	MMP10_F9
468784	cg13760038	-2.97483515747252e-07	MMP10_F9
468785	cg13760347	3.58200338779264e-06	MMP10_F9
468786	cg13762691	-1.94103232436625e-05	MMP10_F9
468787	cg13765939	-2.81484782174945e-06	MMP10_F9
468788	cg13766329	-1.08432448967384e-05	MMP10_F9
468789	cg13766520	-1.31882309609455e-05	MMP10_F9
468790	cg13767306	3.15817836734836e-06	MMP10_F9
468791	cg13772700	1.20100442758289e-05	MMP10_F9
468792	cg13772932	3.59490019862216e-06	MMP10_F9
468793	cg13773209	3.51049690789076e-07	MMP10_F9
468794	cg13779687	-4.19548570793137e-06	MMP10_F9
468795	cg13780303	-1.92057962223541e-06	MMP10_F9
468796	cg13780602	3.79637480599502e-06	MMP10_F9
468797	cg13784908	8.63596375552794e-08	MMP10_F9
468798	cg13785207	1.98259187615934e-06	MMP10_F9
468799	cg13788301	1.54282945051845e-06	MMP10_F9
468800	cg13788891	2.77429111652269e-06	MMP10_F9
468801	cg13797031	1.67157067977468e-06	MMP10_F9
468802	cg13797282	1.77952348035266e-05	MMP10_F9
468803	cg13802192	9.08890507726382e-07	MMP10_F9
468804	cg13810225	3.56085681741802e-06	MMP10_F9
468805	cg13811469	-8.28351715909377e-07	MMP10_F9
468806	cg13813247	-4.98286045427408e-06	MMP10_F9
468807	cg13813874	-4.0308499821022e-07	MMP10_F9
468808	cg13814677	-1.13602503259528e-05	MMP10_F9
468809	cg13818276	2.4401181399304e-05	MMP10_F9
468810	cg13821227	1.85190706467241e-05	MMP10_F9
468811	cg13824156	5.14726505863941e-06	MMP10_F9
468812	cg13825083	8.52779195534737e-06	MMP10_F9
468813	cg13836638	-3.79568818742782e-08	MMP10_F9
468814	cg13836920	2.5484309092805e-07	MMP10_F9
468815	cg13838861	-2.06603302346504e-05	MMP10_F9
468816	cg13841476	-9.0225519124328e-06	MMP10_F9
468817	cg13843727	1.863456006633e-06	MMP10_F9
468818	cg13861677	-2.22685034804941e-05	MMP10_F9
468819	cg13863076	3.18094728098175e-06	MMP10_F9
468820	cg13868165	2.27285364604952e-06	MMP10_F9
468821	cg13868216	4.91215822704582e-06	MMP10_F9
468822	cg13872278	-3.84264456521229e-05	MMP10_F9
468823	cg13879495	6.03220475908546e-06	MMP10_F9
468824	cg13879875	-2.98803547871629e-07	MMP10_F9
468825	cg13885842	3.29854501819964e-06	MMP10_F9
468826	cg13886231	6.74534882334001e-07	MMP10_F9
468827	cg13888505	1.92368376747592e-06	MMP10_F9
468828	cg13894021	1.11808397292901e-06	MMP10_F9
468829	cg13895172	4.7995988217292e-08	MMP10_F9
468830	cg13895323	-3.06591045340767e-06	MMP10_F9
468831	cg13896476	1.80250346810719e-05	MMP10_F9
468832	cg13897416	-1.09002478907389e-05	MMP10_F9
468833	cg13900008	-4.90802379971069e-06	MMP10_F9
468834	cg13900031	4.75326644842182e-07	MMP10_F9
468835	cg13909305	4.99449863352287e-06	MMP10_F9
468836	cg13909895	4.22613142428068e-07	MMP10_F9
468837	cg13919496	3.75604750352598e-10	MMP10_F9
468838	cg13928068	-9.63831111025242e-07	MMP10_F9
468839	cg13934236	1.08344275665999e-05	MMP10_F9
468840	cg13963658	7.40961418169293e-06	MMP10_F9
468841	cg13964431	2.06757962514319e-06	MMP10_F9
468842	cg13974317	3.52946182128192e-06	MMP10_F9
468843	cg13975303	5.53330061396664e-06	MMP10_F9
468844	cg13996698	8.73206606902725e-07	MMP10_F9
468845	cg14008640	1.22392089228865e-06	MMP10_F9
468846	cg14009075	-1.60001955177753e-06	MMP10_F9
468847	cg14013300	1.36221119355092e-06	MMP10_F9
468848	cg14014225	1.22147792577863e-05	MMP10_F9
468849	cg14015726	-7.01184447135802e-06	MMP10_F9
468850	cg14021555	-1.38211134621395e-06	MMP10_F9
468851	cg14022721	-1.52224810321622e-06	MMP10_F9
468852	cg14025844	6.94198335637047e-06	MMP10_F9
468853	cg14026113	3.97758593626869e-06	MMP10_F9
468854	cg14027297	1.91931406956919e-06	MMP10_F9
468855	cg14028140	-2.79984260223304e-06	MMP10_F9
468856	cg14030055	6.15085836502009e-06	MMP10_F9
468857	cg14031491	1.07545213214327e-05	MMP10_F9
468858	cg14039649	8.26000368408669e-06	MMP10_F9
468859	cg14042597	4.73073672599352e-05	MMP10_F9
468860	cg14043316	-9.26526262514987e-06	MMP10_F9
468861	cg14043774	3.65001786112518e-05	MMP10_F9
468862	cg14049382	8.94298588401608e-07	MMP10_F9
468863	cg14053318	-1.77734010922352e-06	MMP10_F9
468864	cg14055351	6.24148992159782e-06	MMP10_F9
468865	cg14059768	5.66880311122387e-06	MMP10_F9
468866	cg14062468	9.24722162653834e-07	MMP10_F9
468867	cg14069736	4.57391269050504e-07	MMP10_F9
468868	cg14071014	5.99596422495566e-06	MMP10_F9
468869	cg14072120	4.45211002818196e-06	MMP10_F9
468870	cg14077990	8.56101359780706e-06	MMP10_F9
468871	cg14078309	2.69466119610268e-06	MMP10_F9
468872	cg14083890	1.40367056151943e-05	MMP10_F9
468873	cg14086647	-2.86918714555744e-07	MMP10_F9
468874	cg14086922	-4.12750328597876e-05	MMP10_F9
468875	cg14090487	-9.79482640547094e-07	MMP10_F9
468876	cg14090647	1.21149277332604e-05	MMP10_F9
468877	cg14090926	-2.45647765291079e-07	MMP10_F9
468878	cg14095048	2.58082333011377e-06	MMP10_F9
468879	cg14095321	1.4970010015948e-05	MMP10_F9
468880	cg14096051	2.6871823526982e-07	MMP10_F9
468881	cg14097849	-4.95609889717403e-06	MMP10_F9
468882	cg14106119	4.52748904895078e-08	MMP10_F9
468883	cg14107273	6.37929257815021e-07	MMP10_F9
468884	cg14112997	2.74816747895398e-05	MMP10_F9
468885	cg14114931	8.82725756201977e-06	MMP10_F9
468886	cg14127659	-1.28966435348652e-05	MMP10_F9
468887	cg14130977	-1.16979470115465e-07	MMP10_F9
468888	cg14150023	2.72298548622161e-05	MMP10_F9
468889	cg14153321	-3.553639495988e-06	MMP10_F9
468890	cg14153771	1.0825510765427e-05	MMP10_F9
468891	cg14160556	-4.89847164035435e-06	MMP10_F9
468892	cg14162806	-9.25354373146415e-06	MMP10_F9
468893	cg14162929	2.27924610469825e-06	MMP10_F9
468894	cg14162959	-1.01795732596486e-05	MMP10_F9
468895	cg14164252	-9.15918759885691e-08	MMP10_F9
468896	cg14171109	2.73596080349353e-06	MMP10_F9
468897	cg14179908	3.95916785166814e-06	MMP10_F9
468898	cg14182563	-1.98655077932248e-08	MMP10_F9
468899	cg14186256	1.0172133794239e-06	MMP10_F9
468900	cg14193886	-1.17983679855288e-06	MMP10_F9
468901	cg14194956	7.6407592338246e-07	MMP10_F9
468902	cg14201097	6.62060139254809e-06	MMP10_F9
468903	cg14201606	-9.37661012671076e-06	MMP10_F9
468904	cg14201946	-7.90364238159948e-06	MMP10_F9
468905	cg14205937	-1.16311311820266e-06	MMP10_F9
468906	cg14209618	1.91107489167345e-05	MMP10_F9
468907	cg14222656	-2.62476111655058e-07	MMP10_F9
468908	cg14239351	8.09433107197707e-06	MMP10_F9
468909	cg14240963	-5.61864421120687e-07	MMP10_F9
468910	cg14242091	-2.7957043743239e-08	MMP10_F9
468911	cg14247180	-4.66679496048758e-06	MMP10_F9
468912	cg14248017	1.40482565092391e-07	MMP10_F9
468913	cg14249147	-1.03533789285982e-05	MMP10_F9
468914	cg14251596	5.49599727605201e-07	MMP10_F9
468915	cg14259594	-3.05679827952464e-06	MMP10_F9
468916	cg14263779	-4.71607534632948e-06	MMP10_F9
468917	cg14264901	-9.44532976326513e-07	MMP10_F9
468918	cg14268632	-5.38975442243165e-07	MMP10_F9
468919	cg14271231	-8.86711378451681e-06	MMP10_F9
468920	cg14274482	2.60457833727631e-07	MMP10_F9
468921	cg14278345	-1.75610802578753e-06	MMP10_F9
468922	cg14284689	6.20541749947634e-07	MMP10_F9
468923	cg14284759	2.70248324893866e-06	MMP10_F9
468924	cg14284925	5.98976793682754e-06	MMP10_F9
468925	cg14286439	3.27984936928004e-07	MMP10_F9
468926	cg14290616	7.93081463069554e-07	MMP10_F9
468927	cg14291009	-1.22917940151085e-06	MMP10_F9
468928	cg14293575	1.11506965362957e-05	MMP10_F9
468929	cg14296049	-1.88615897224052e-05	MMP10_F9
468930	cg14297023	3.46161817082913e-06	MMP10_F9
468931	cg14297029	-1.71911619672626e-05	MMP10_F9
468932	cg14300623	3.59142537435631e-06	MMP10_F9
468933	cg14301048	-1.83239671510343e-05	MMP10_F9
468934	cg14306683	-3.42996813345943e-06	MMP10_F9
468935	cg14309743	-1.62624751340189e-07	MMP10_F9
468936	cg14310162	1.8119264792978e-06	MMP10_F9
468937	cg14311088	9.06637019092452e-07	MMP10_F9
468938	cg14315410	3.61765559978982e-06	MMP10_F9
468939	cg14315891	-9.92290812531142e-06	MMP10_F9
468940	cg14316339	8.1305703898952e-06	MMP10_F9
468941	cg14319657	1.17530122726021e-05	MMP10_F9
468942	cg14321343	-2.28562313967493e-05	MMP10_F9
468943	cg14324805	-1.15525079764912e-05	MMP10_F9
468944	cg14325184	3.13282915445807e-05	MMP10_F9
468945	cg14326354	2.89886328363248e-05	MMP10_F9
468946	cg14332918	-3.70276798689872e-06	MMP10_F9
468947	cg14335069	1.72380386146809e-06	MMP10_F9
468948	cg14336003	9.74329464634125e-07	MMP10_F9
468949	cg14337900	2.20206049245781e-06	MMP10_F9
468950	cg14350179	1.33469585978195e-06	MMP10_F9
468951	cg14354895	-1.27131596364368e-05	MMP10_F9
468952	cg14356187	9.27452027822253e-07	MMP10_F9
468953	cg14359061	3.5275409630223e-06	MMP10_F9
468954	cg14360421	1.05184806560282e-05	MMP10_F9
468955	cg14370079	-1.0824410193646e-06	MMP10_F9
468956	cg14370507	-2.50971389454043e-06	MMP10_F9
468957	cg14372705	3.19095746220801e-05	MMP10_F9
468958	cg14372753	-4.66489194766554e-06	MMP10_F9
468959	cg14374974	-8.83388537875502e-06	MMP10_F9
468960	cg14378259	7.43505477680296e-06	MMP10_F9
468961	cg14382318	6.29998463418334e-08	MMP10_F9
468962	cg14385557	-7.11803390832587e-07	MMP10_F9
468963	cg14387414	-8.5632591797734e-06	MMP10_F9
468964	cg14395060	1.12339773074865e-05	MMP10_F9
468965	cg14398464	-1.30716523327138e-05	MMP10_F9
468966	cg14400292	-3.48243596725241e-06	MMP10_F9
468967	cg14400768	9.58445900974013e-06	MMP10_F9
468968	cg14403574	1.46822710905317e-06	MMP10_F9
468969	cg14403603	-1.55047913856273e-05	MMP10_F9
468970	cg14405528	1.03154095020077e-06	MMP10_F9
468971	cg14408814	1.89234277070382e-07	MMP10_F9
468972	cg14409507	2.24571189529426e-05	MMP10_F9
468973	cg14412416	4.66664543582698e-06	MMP10_F9
468974	cg14412792	-1.41312058381677e-05	MMP10_F9
468975	cg14414122	-1.15689745461579e-05	MMP10_F9
468976	cg14414316	-2.98115968127366e-07	MMP10_F9
468977	cg14415914	-3.37663649556737e-06	MMP10_F9
468978	cg14416575	3.78846523656059e-06	MMP10_F9
468979	cg14420645	1.79787988846691e-08	MMP10_F9
468980	cg14422759	9.24450076627264e-06	MMP10_F9
468981	cg14423417	2.53445554533803e-06	MMP10_F9
468982	cg14425733	-5.85123813843523e-06	MMP10_F9
468983	cg14432153	-4.03348511551653e-06	MMP10_F9
468984	cg14433414	-2.11919058171334e-07	MMP10_F9
468985	cg14440974	-1.69702242941947e-05	MMP10_F9
468986	cg14443515	2.19342790080995e-07	MMP10_F9
468987	cg14452140	-8.06661790308459e-07	MMP10_F9
468988	cg14455139	1.14731392156672e-05	MMP10_F9
468989	cg14455590	-2.60210538274398e-05	MMP10_F9
468990	cg14456116	3.56421050953581e-06	MMP10_F9
468991	cg14457876	4.29133045675079e-08	MMP10_F9
468992	cg14457918	1.01273170921802e-06	MMP10_F9
468993	cg14458509	-2.13756863234225e-07	MMP10_F9
468994	cg14458815	-9.41119357210857e-06	MMP10_F9
468995	cg14458955	5.45551645080082e-07	MMP10_F9
468996	cg14466896	3.00631846635107e-06	MMP10_F9
468997	cg14473016	1.52361061105253e-08	MMP10_F9
468998	cg14481263	2.36989612212246e-07	MMP10_F9
468999	cg14489794	-2.6470506793641e-06	MMP10_F9
469000	cg14496193	2.97614012908849e-07	MMP10_F9
469001	cg14497203	-4.30073972191949e-07	MMP10_F9
469002	cg14498989	9.21635823767238e-06	MMP10_F9
469003	cg14499387	-1.35843798943526e-05	MMP10_F9
469004	cg14503844	2.0847648384546e-06	MMP10_F9
469005	cg14505256	1.12784668648906e-05	MMP10_F9
469006	cg14505585	-5.93082629213633e-07	MMP10_F9
469007	cg14507445	-7.23903323915577e-07	MMP10_F9
469008	cg14509403	-3.57384218039846e-05	MMP10_F9
469009	cg14511675	8.44628702582195e-06	MMP10_F9
469010	cg14516948	-8.44147299324745e-06	MMP10_F9
469011	cg14517004	1.51277610153208e-06	MMP10_F9
469012	cg14518658	-1.40507311020326e-05	MMP10_F9
469013	cg14519350	1.54655683453632e-06	MMP10_F9
469014	cg14520770	3.56159113565482e-07	MMP10_F9
469015	cg14532519	-3.31129551746341e-06	MMP10_F9
469016	cg14538249	-9.00034179698163e-06	MMP10_F9
469017	cg14543179	8.5251601398707e-06	MMP10_F9
469018	cg14547966	7.77235086205008e-06	MMP10_F9
469019	cg14550212	1.49380844636538e-05	MMP10_F9
469020	cg14550778	9.98521201669646e-06	MMP10_F9
469021	cg14553765	1.35665097766087e-06	MMP10_F9
469022	cg14555167	3.97162394400887e-08	MMP10_F9
469023	cg14559799	-1.15192475566241e-05	MMP10_F9
469024	cg14560584	-1.31268147071003e-06	MMP10_F9
469025	cg14561229	-2.20327740887889e-07	MMP10_F9
469026	cg14561318	8.41200122153047e-06	MMP10_F9
469027	cg14565783	-4.70505329428731e-06	MMP10_F9
469028	cg14570855	-5.00083175592059e-07	MMP10_F9
469029	cg14572705	-1.05301919633043e-05	MMP10_F9
469030	cg14575355	5.64165463973805e-07	MMP10_F9
469031	cg14580600	-2.76771894947907e-07	MMP10_F9
469032	cg14585793	-9.16890301981892e-06	MMP10_F9
469033	cg14586373	2.72701072906815e-05	MMP10_F9
469034	cg14588638	2.54760542075705e-06	MMP10_F9
469035	cg14596108	-1.25448170381043e-05	MMP10_F9
469036	cg14606067	-1.03381081542783e-06	MMP10_F9
469037	cg14625095	2.77630886880686e-06	MMP10_F9
469038	cg14630839	3.2743343886593e-07	MMP10_F9
469039	cg14637317	1.20035727705632e-06	MMP10_F9
469040	cg14642464	-1.29267728949307e-05	MMP10_F9
469041	cg14644570	4.94339372252245e-06	MMP10_F9
469042	cg14647989	7.48256108442804e-06	MMP10_F9
469043	cg14649272	5.60760386779993e-06	MMP10_F9
469044	cg14676166	-9.24736077076451e-07	MMP10_F9
469045	cg14679202	6.96936101756735e-06	MMP10_F9
469046	cg14679444	-1.16518045446096e-05	MMP10_F9
469047	cg14682699	-1.03591057758752e-06	MMP10_F9
469048	cg14685355	-5.08016109366213e-08	MMP10_F9
469049	cg14686297	-2.790046636925e-05	MMP10_F9
469050	cg14690065	3.01261243514219e-05	MMP10_F9
469051	cg14692151	4.47449609846899e-06	MMP10_F9
469052	cg14696444	1.47723317423e-06	MMP10_F9
469053	cg14697880	4.96577120637156e-06	MMP10_F9
469054	cg14699765	1.38806293655025e-05	MMP10_F9
469055	cg14701072	1.40690874588852e-05	MMP10_F9
469056	cg14702432	7.78085548547879e-06	MMP10_F9
469057	cg14703589	-8.07265768373856e-07	MMP10_F9
469058	cg14703829	1.6256100445094e-05	MMP10_F9
469059	cg14704270	3.67452178212418e-06	MMP10_F9
469060	cg14711067	-1.88730756053347e-06	MMP10_F9
469061	cg14721708	-9.7125281802529e-06	MMP10_F9
469062	cg14722674	6.4822310045226e-07	MMP10_F9
469063	cg14725803	-3.24304256744082e-06	MMP10_F9
469064	cg14727512	2.4121218750114e-05	MMP10_F9
469065	cg14733672	-1.27322121434602e-06	MMP10_F9
469066	cg14736248	-6.41055857020908e-06	MMP10_F9
469067	cg14737704	-2.43235275318874e-05	MMP10_F9
469068	cg14740204	1.4041880211614e-06	MMP10_F9
469069	cg14742079	-1.25980592585005e-05	MMP10_F9
469070	cg14742445	-3.86116281082607e-05	MMP10_F9
469071	cg14743748	9.07645184122425e-06	MMP10_F9
469072	cg14752348	-3.98311744220082e-06	MMP10_F9
469073	cg14753691	-6.71507242259823e-06	MMP10_F9
469074	cg14755831	7.86865804727521e-07	MMP10_F9
469075	cg14757173	1.04535302811905e-05	MMP10_F9
469076	cg14757543	4.3442870735565e-08	MMP10_F9
469077	cg14761175	4.1467030996072e-06	MMP10_F9
469078	cg14763763	7.11996153298777e-06	MMP10_F9
469079	cg14771451	7.142467149673e-06	MMP10_F9
469080	cg14773441	-8.78033263396093e-06	MMP10_F9
469081	cg14774086	8.61097061504437e-07	MMP10_F9
469082	cg14780837	-2.29309150846275e-05	MMP10_F9
469083	cg14781778	2.60273512794128e-06	MMP10_F9
469084	cg14785220	6.81703787858948e-06	MMP10_F9
469085	cg14785479	3.9535316987359e-06	MMP10_F9
469086	cg14786713	-1.21384001318256e-05	MMP10_F9
469087	cg14787483	2.66968994125098e-06	MMP10_F9
469088	cg14788749	-7.14002229844264e-07	MMP10_F9
469089	cg14789590	8.2681401137739e-06	MMP10_F9
469090	cg14789928	4.57819150836188e-06	MMP10_F9
469091	cg14796474	-1.12243188960379e-07	MMP10_F9
469092	cg14797198	6.8630389307364e-07	MMP10_F9
469093	cg14798310	-1.62279326215822e-05	MMP10_F9
469094	cg14810501	1.50331750591714e-06	MMP10_F9
469095	cg14815005	8.20289215445915e-06	MMP10_F9
469096	cg14816471	4.30639913315988e-06	MMP10_F9
469097	cg14821761	1.17302360697934e-07	MMP10_F9
469098	cg14826516	1.12014085266064e-06	MMP10_F9
469099	cg14831990	8.87765520863485e-07	MMP10_F9
469100	cg14835423	-1.55793947262994e-06	MMP10_F9
469101	cg14835962	5.72880455639216e-06	MMP10_F9
469102	cg14837980	-1.10441675811338e-05	MMP10_F9
469103	cg14841838	2.58594439664231e-05	MMP10_F9
469104	cg14844130	1.81391187439649e-07	MMP10_F9
469105	cg14849412	-8.07819455105456e-07	MMP10_F9
469106	cg14850181	2.57425550189125e-07	MMP10_F9
469107	cg14854658	1.40826662670738e-06	MMP10_F9
469108	cg14854758	-6.18527567574658e-06	MMP10_F9
469109	cg14856679	-1.97538919268592e-05	MMP10_F9
469110	cg14859088	5.20271233604374e-07	MMP10_F9
469111	cg14859749	3.93419339662278e-07	MMP10_F9
469112	cg14861857	5.66617927257008e-06	MMP10_F9
469113	cg14861920	1.20351070551884e-05	MMP10_F9
469114	cg14864852	-1.92821920813472e-06	MMP10_F9
469115	cg14872888	2.18539699406477e-07	MMP10_F9
469116	cg14879645	-1.1634460650697e-05	MMP10_F9
469117	cg14883008	-1.9529915645521e-07	MMP10_F9
469118	cg14884039	-6.23921784629823e-06	MMP10_F9
469119	cg14884760	-3.05839176940344e-05	MMP10_F9
469120	cg14884931	8.98768713119752e-06	MMP10_F9
469121	cg14886794	-5.60392099517507e-07	MMP10_F9
469122	cg14887886	3.98704301837574e-06	MMP10_F9
469123	cg14891022	3.68449887508664e-06	MMP10_F9
469124	cg14894848	-7.58451360190732e-06	MMP10_F9
469125	cg14895302	-6.93309583480636e-06	MMP10_F9
469126	cg14902267	-7.40020349270026e-06	MMP10_F9
469127	cg14903680	1.56332882618366e-06	MMP10_F9
469128	cg14910055	7.40637135693456e-07	MMP10_F9
469129	cg14910534	-5.27157237793609e-07	MMP10_F9
469130	cg14911204	-3.511139092491e-07	MMP10_F9
469131	cg14913695	7.42815218639287e-07	MMP10_F9
469132	cg14921898	4.2565833104107e-06	MMP10_F9
469133	cg14922895	-4.20605969382736e-07	MMP10_F9
469134	cg14926439	-7.07483566857755e-06	MMP10_F9
469135	cg14930633	-2.85598510766179e-06	MMP10_F9
469136	cg14937695	3.49679937210359e-06	MMP10_F9
469137	cg14938844	8.38041460887518e-06	MMP10_F9
469138	cg14942952	-2.7627447784152e-05	MMP10_F9
469139	cg14944944	-1.70894741491337e-06	MMP10_F9
469140	cg14945774	-2.09861397771771e-06	MMP10_F9
469141	cg14946113	1.04819428399419e-05	MMP10_F9
469142	cg14950301	4.14207609553652e-06	MMP10_F9
469143	cg14957214	2.76257197237061e-06	MMP10_F9
469144	cg14962120	4.53280326350663e-07	MMP10_F9
469145	cg14962327	-4.90680643170475e-06	MMP10_F9
469146	cg14966613	1.15904296075647e-05	MMP10_F9
469147	cg14967020	6.780303015373e-07	MMP10_F9
469148	cg14971586	-4.46217695806064e-05	MMP10_F9
469149	cg14977059	-5.42039976789008e-07	MMP10_F9
469150	cg14983728	-1.97332708519549e-05	MMP10_F9
469151	cg14984160	4.36884575522992e-06	MMP10_F9
469152	cg14985231	3.02604997377999e-06	MMP10_F9
469153	cg14986362	2.32232988430107e-06	MMP10_F9
469154	cg14986832	2.76918269090664e-07	MMP10_F9
469155	cg14990430	5.75882730551482e-07	MMP10_F9
469156	cg14992964	-1.44062763702162e-06	MMP10_F9
469157	cg14995562	-4.40683506821514e-06	MMP10_F9
469158	cg14998335	2.54699861466041e-07	MMP10_F9
469159	cg15000232	5.90381458341804e-06	MMP10_F9
469160	cg15004938	1.12646244108289e-05	MMP10_F9
469161	cg15006681	5.0966982621479e-06	MMP10_F9
469162	cg15006864	-5.27967800292014e-06	MMP10_F9
469163	cg15006866	1.41938605806235e-05	MMP10_F9
469164	cg15006869	6.43809893072632e-06	MMP10_F9
469165	cg15010396	2.03962138916688e-06	MMP10_F9
469166	cg15013830	3.48528288681272e-05	MMP10_F9
469167	cg15018760	-9.69888206226567e-07	MMP10_F9
469168	cg15020611	-1.8890502852178e-07	MMP10_F9
469169	cg15021640	-1.25378950281028e-07	MMP10_F9
469170	cg15029138	5.82521196940112e-06	MMP10_F9
469171	cg15030074	-2.31093480095832e-06	MMP10_F9
469172	cg15031579	2.43216883295152e-06	MMP10_F9
469173	cg15034267	-4.23803250113928e-05	MMP10_F9
469174	cg15035133	1.91828568189603e-06	MMP10_F9
469175	cg15036874	-1.2907478991773e-05	MMP10_F9
469176	cg15043989	2.33080500963839e-06	MMP10_F9
469177	cg15044932	4.13935333974644e-05	MMP10_F9
469178	cg15053190	-8.14225087467947e-06	MMP10_F9
469179	cg15053322	1.98461083075815e-05	MMP10_F9
469180	cg15061008	1.34623586277821e-05	MMP10_F9
469181	cg15103426	1.26197273196184e-06	MMP10_F9
469182	cg15104484	2.95887913861902e-07	MMP10_F9
469183	cg15121304	1.25220484167191e-05	MMP10_F9
469184	cg15128208	2.46252321638865e-05	MMP10_F9
469185	cg15130204	-8.99207821538481e-06	MMP10_F9
469186	cg15130481	1.19142628837251e-05	MMP10_F9
469187	cg15134628	1.33640946535488e-06	MMP10_F9
469188	cg15143643	1.620719662142e-06	MMP10_F9
469189	cg15144773	9.79057743261395e-06	MMP10_F9
469190	cg15145965	1.344229924022e-05	MMP10_F9
469191	cg15146966	1.6786335048944e-06	MMP10_F9
469192	cg15149938	1.45007668804038e-05	MMP10_F9
469193	cg15153049	1.05923583915322e-07	MMP10_F9
469194	cg15154002	-3.28175201099572e-06	MMP10_F9
469195	cg15154262	6.42822166439843e-07	MMP10_F9
469196	cg15157856	5.32073221488899e-06	MMP10_F9
469197	cg15161225	6.46530951383475e-07	MMP10_F9
469198	cg15162869	-3.30466884606819e-07	MMP10_F9
469199	cg15168995	2.24251980919626e-05	MMP10_F9
469200	cg15169469	1.00912879335957e-05	MMP10_F9
469201	cg15169878	6.24538933042126e-07	MMP10_F9
469202	cg15170942	8.23836821037342e-06	MMP10_F9
469203	cg15173428	2.51077908243784e-06	MMP10_F9
469204	cg15175577	2.37501847757489e-06	MMP10_F9
469205	cg15177071	-1.47409686591405e-06	MMP10_F9
469206	cg15178807	-1.62331846384539e-05	MMP10_F9
469207	cg15179976	-3.27710107371659e-06	MMP10_F9
469208	cg15187790	1.04911977790714e-05	MMP10_F9
469209	cg15188688	1.87346881985934e-06	MMP10_F9
469210	cg15192736	-1.20970064548544e-06	MMP10_F9
469211	cg15193228	2.37726038383079e-05	MMP10_F9
469212	cg15193488	1.79421343801783e-05	MMP10_F9
469213	cg15194925	5.97996526282674e-06	MMP10_F9
469214	cg15196802	-2.40536594213494e-06	MMP10_F9
469215	cg15198068	-1.64689156495191e-05	MMP10_F9
469216	cg15198739	-1.65582465089348e-08	MMP10_F9
469217	cg15200796	2.250224438128e-07	MMP10_F9
469218	cg15209808	-3.95608645820996e-05	MMP10_F9
469219	cg15211390	1.53238670113629e-06	MMP10_F9
469220	cg15212821	2.08830194442768e-06	MMP10_F9
469221	cg15212895	-2.40511335774599e-06	MMP10_F9
469222	cg15218983	-3.87687530433291e-06	MMP10_F9
469223	cg15219262	2.4136086160581e-06	MMP10_F9
469224	cg15219689	9.48232683451387e-08	MMP10_F9
469225	cg15223899	-1.28370215496723e-06	MMP10_F9
469226	cg15226135	3.33258221368464e-06	MMP10_F9
469227	cg15226170	8.1798295078503e-06	MMP10_F9
469228	cg15230907	1.05570507096122e-05	MMP10_F9
469229	cg15233292	4.86634050918815e-07	MMP10_F9
469230	cg15236460	9.44028575964208e-07	MMP10_F9
469231	cg15236483	-1.44237755384484e-06	MMP10_F9
469232	cg15238519	6.77119692447083e-06	MMP10_F9
469233	cg15238664	-1.76692040812882e-06	MMP10_F9
469234	cg15240082	-2.66872064045367e-07	MMP10_F9
469235	cg15241888	-2.69222305634497e-07	MMP10_F9
469236	cg15242630	5.85044567318829e-08	MMP10_F9
469237	cg15242686	5.14582197530713e-06	MMP10_F9
469238	cg15243570	2.19298749294359e-07	MMP10_F9
469239	cg15245051	-5.81776495687045e-06	MMP10_F9
469240	cg15245556	5.53896850431395e-05	MMP10_F9
469241	cg15251408	-3.81608852928755e-06	MMP10_F9
469242	cg15255537	9.08084238328595e-06	MMP10_F9
469243	cg15256322	1.73460533492029e-08	MMP10_F9
469244	cg15269226	-3.82231193638603e-06	MMP10_F9
469245	cg15271026	-8.14955956785438e-06	MMP10_F9
469246	cg15271942	1.6221959634614e-07	MMP10_F9
469247	cg15272908	8.46203304506939e-07	MMP10_F9
469248	cg15275890	-2.11888473013414e-06	MMP10_F9
469249	cg15276956	2.28305387479481e-05	MMP10_F9
469250	cg15279413	-3.83662421135729e-06	MMP10_F9
469251	cg15282331	-2.64963113130286e-06	MMP10_F9
469252	cg15283028	4.40816013665008e-08	MMP10_F9
469253	cg15284719	3.91250003578752e-06	MMP10_F9
469254	cg15291304	3.01586900258812e-07	MMP10_F9
469255	cg15291410	-7.36384020803623e-08	MMP10_F9
469256	cg15292599	-1.89718100833322e-05	MMP10_F9
469257	cg15295963	2.76981289652053e-06	MMP10_F9
469258	cg15300986	-4.61648517641762e-07	MMP10_F9
469259	cg15303472	4.60837194403788e-07	MMP10_F9
469260	cg15303841	-1.68442634124608e-05	MMP10_F9
469261	cg15306060	3.42733397929219e-06	MMP10_F9
469262	cg15309418	3.63385054400273e-07	MMP10_F9
469263	cg15316289	-4.46896542012999e-06	MMP10_F9
469264	cg15317817	8.3528964965375e-06	MMP10_F9
469265	cg15318861	-1.0391769644437e-06	MMP10_F9
469266	cg15322185	7.51594582922472e-06	MMP10_F9
469267	cg15331500	7.59692090078623e-06	MMP10_F9
469268	cg15333674	2.00749022238081e-06	MMP10_F9
469269	cg15333769	2.21441455278147e-06	MMP10_F9
469270	cg15348974	4.73373879558545e-06	MMP10_F9
469271	cg15349341	-7.479673009685e-06	MMP10_F9
469272	cg15349729	3.08623194785164e-06	MMP10_F9
469273	cg15352367	-3.88950250021956e-06	MMP10_F9
469274	cg15356226	-1.01814965857068e-07	MMP10_F9
469275	cg15362336	1.54787665049834e-06	MMP10_F9
469276	cg15363607	3.26465124450427e-05	MMP10_F9
469277	cg15364131	-5.79742022412995e-06	MMP10_F9
469278	cg15367287	2.30585501940582e-06	MMP10_F9
469279	cg15371526	-9.16375378498721e-06	MMP10_F9
469280	cg15376996	1.01980777928404e-05	MMP10_F9
469281	cg15377988	7.36169823652597e-07	MMP10_F9
469282	cg15379633	-1.07498184508984e-05	MMP10_F9
469283	cg15381080	-5.01190293568422e-06	MMP10_F9
469284	cg15381251	1.30046776298976e-05	MMP10_F9
469285	cg15382568	-2.07609209655853e-05	MMP10_F9
469286	cg15383276	4.77648456297142e-06	MMP10_F9
469287	cg15384668	2.0239459637314e-06	MMP10_F9
469288	cg15388430	5.4159649966131e-07	MMP10_F9
469289	cg15397577	2.25627560215626e-05	MMP10_F9
469290	cg15402232	-7.12232842542394e-06	MMP10_F9
469291	cg15402626	1.5056435846728e-05	MMP10_F9
469292	cg15425811	-1.17780158957601e-05	MMP10_F9
469293	cg15429214	-4.09149659735312e-06	MMP10_F9
469294	cg15435996	7.39206195117921e-07	MMP10_F9
469295	cg15437612	-2.58140912960505e-06	MMP10_F9
469296	cg15448245	9.34369456098628e-06	MMP10_F9
469297	cg15450278	-3.52484696584736e-06	MMP10_F9
469298	cg15450768	-7.25876020411648e-06	MMP10_F9
469299	cg15451141	5.42237018253173e-06	MMP10_F9
469300	cg15452819	-2.75069383315187e-06	MMP10_F9
469301	cg15454895	-1.27559902929808e-07	MMP10_F9
469302	cg15459605	-2.98159402931748e-07	MMP10_F9
469303	cg15461748	2.24596593723672e-05	MMP10_F9
469304	cg15462501	2.87768739209109e-07	MMP10_F9
469305	cg15464363	6.86863085421454e-06	MMP10_F9
469306	cg15465342	-3.67400704011704e-08	MMP10_F9
469307	cg15471953	-2.37420513885618e-06	MMP10_F9
469308	cg15473335	1.05436069417368e-05	MMP10_F9
469309	cg15475727	4.93567432618186e-06	MMP10_F9
469310	cg15477144	3.31271776459533e-06	MMP10_F9
469311	cg15477600	1.45489492239168e-06	MMP10_F9
469312	cg15479068	3.41535634637719e-07	MMP10_F9
469313	cg15480056	7.91945807765797e-06	MMP10_F9
469314	cg15480485	-1.00830947855177e-06	MMP10_F9
469315	cg15487105	-1.4280929765912e-06	MMP10_F9
469316	cg15489916	1.13516125750187e-05	MMP10_F9
469317	cg15498348	-5.70027105651191e-05	MMP10_F9
469318	cg15498409	-5.25360174664623e-05	MMP10_F9
469319	cg15499799	3.88327703423807e-06	MMP10_F9
469320	cg15502903	5.51736407098217e-07	MMP10_F9
469321	cg15504662	-1.48773626054708e-05	MMP10_F9
469322	cg15507817	3.15789309759432e-06	MMP10_F9
469323	cg15508776	3.0479419479032e-06	MMP10_F9
469324	cg15522241	2.23439603188081e-06	MMP10_F9
469325	cg15548613	-2.65982006818604e-05	MMP10_F9
469326	cg15550654	5.06673752644832e-06	MMP10_F9
469327	cg15552239	3.70600867843417e-06	MMP10_F9
469328	cg15552843	-6.47514547557275e-09	MMP10_F9
469329	cg15554007	4.68305229147451e-07	MMP10_F9
469330	cg15554678	8.27925133457885e-06	MMP10_F9
469331	cg15556781	7.3994278102958e-06	MMP10_F9
469332	cg15557168	-2.86872400749318e-05	MMP10_F9
469333	cg15558090	-2.92077945660821e-07	MMP10_F9
469334	cg15559737	-4.05371969649684e-06	MMP10_F9
469335	cg15561056	9.63194172185535e-07	MMP10_F9
469336	cg15565576	1.2889225072403e-05	MMP10_F9
469337	cg15572787	3.12839025250233e-06	MMP10_F9
469338	cg15575339	-5.98451418344449e-07	MMP10_F9
469339	cg15594284	2.51495670192433e-06	MMP10_F9
469340	cg15597984	6.01350886674398e-06	MMP10_F9
469341	cg15601859	-8.67648501921116e-06	MMP10_F9
469342	cg15602135	-5.23289959092412e-06	MMP10_F9
469343	cg15602359	1.0796052238292e-05	MMP10_F9
469344	cg15606745	-4.67456481233096e-06	MMP10_F9
469345	cg15607706	2.79939747741365e-06	MMP10_F9
469346	cg15612436	2.13555871514928e-05	MMP10_F9
469347	cg15614438	2.22142259146771e-05	MMP10_F9
469348	cg15618137	1.19009577855351e-07	MMP10_F9
469349	cg15621988	1.95228962790034e-06	MMP10_F9
469350	cg15630717	-4.30203520380423e-07	MMP10_F9
469351	cg15630759	3.28474390793877e-06	MMP10_F9
469352	cg15641348	1.48378932480162e-07	MMP10_F9
469353	cg15641675	3.30655540191791e-06	MMP10_F9
469354	cg15644389	-1.06475151024898e-06	MMP10_F9
469355	cg15648353	2.65258172327341e-06	MMP10_F9
469356	cg15653807	7.86117993698354e-06	MMP10_F9
469357	cg15656623	2.3051925895445e-06	MMP10_F9
469358	cg15663678	-1.55167583449712e-06	MMP10_F9
469359	cg15665276	-5.56966190032855e-06	MMP10_F9
469360	cg15668074	2.35500643896675e-05	MMP10_F9
469361	cg15670865	-8.76710195364654e-06	MMP10_F9
469362	cg15679813	2.83331954253529e-07	MMP10_F9
469363	cg15681737	-1.44667751777986e-06	MMP10_F9
469364	cg15685223	3.62987939383875e-05	MMP10_F9
469365	cg15702185	-9.99965104444753e-06	MMP10_F9
469366	cg15706568	6.08476210422617e-05	MMP10_F9
469367	cg15716373	-1.95694096869817e-05	MMP10_F9
469368	cg15717275	2.69813829034164e-06	MMP10_F9
469369	cg15720491	6.93278639112203e-06	MMP10_F9
469370	cg15722603	-7.22738184918214e-06	MMP10_F9
469371	cg15724965	6.61715031453039e-08	MMP10_F9
469372	cg15727285	7.37368835749206e-07	MMP10_F9
469373	cg15728692	-1.23402785058917e-06	MMP10_F9
469374	cg15739206	-4.79887606374335e-06	MMP10_F9
469375	cg15749633	3.35724280014916e-07	MMP10_F9
469376	cg15756878	1.74662369283543e-05	MMP10_F9
469377	cg15757507	2.92592334298932e-06	MMP10_F9
469378	cg15757745	1.25353031962878e-05	MMP10_F9
469379	cg15763497	-8.71797855882967e-07	MMP10_F9
469380	cg15764655	-4.34274479898542e-07	MMP10_F9
469381	cg15767901	1.99697515211567e-05	MMP10_F9
469382	cg15768968	-1.20723241613695e-07	MMP10_F9
469383	cg15770575	-1.28624622798178e-05	MMP10_F9
469384	cg15771092	1.90197481425675e-05	MMP10_F9
469385	cg15772712	5.15012342693337e-08	MMP10_F9
469386	cg15773198	4.79207562197504e-06	MMP10_F9
469387	cg15774489	-2.1886708789521e-06	MMP10_F9
469388	cg15778335	5.27981330502567e-06	MMP10_F9
469389	cg15780888	1.46015144170881e-07	MMP10_F9
469390	cg15781363	1.33586962095412e-06	MMP10_F9
469391	cg15788059	-3.45527059795954e-06	MMP10_F9
469392	cg15789789	1.20672790747271e-05	MMP10_F9
469393	cg15791438	2.9067242676814e-05	MMP10_F9
469394	cg15796173	1.72960661271097e-06	MMP10_F9
469395	cg15797101	-1.53180310590143e-06	MMP10_F9
469396	cg15798050	-5.09400206174433e-06	MMP10_F9
469397	cg15800010	3.37163725416113e-06	MMP10_F9
469398	cg15801967	2.3263782054975e-06	MMP10_F9
469399	cg15809387	7.98336600011757e-06	MMP10_F9
469400	cg15810253	-2.16454914516403e-05	MMP10_F9
469401	cg15811549	5.93348163284985e-07	MMP10_F9
469402	cg15818715	-6.50232036175567e-07	MMP10_F9
469403	cg15819171	1.51018345681531e-06	MMP10_F9
469404	cg15820809	1.46235959850047e-06	MMP10_F9
469405	cg15823100	1.04667810325411e-06	MMP10_F9
469406	cg15828645	2.25306005322305e-06	MMP10_F9
469407	cg15829116	4.89230805149939e-06	MMP10_F9
469408	cg15835091	8.54239688569921e-06	MMP10_F9
469409	cg15835852	3.37109012272846e-06	MMP10_F9
469410	cg15837252	1.29164120277511e-05	MMP10_F9
469411	cg15846791	4.87856854455058e-07	MMP10_F9
469412	cg15850557	8.37084628547061e-06	MMP10_F9
469413	cg15852731	-4.94339002697791e-07	MMP10_F9
469414	cg15853374	-6.11918386935965e-07	MMP10_F9
469415	cg15861357	8.5330589353567e-06	MMP10_F9
469416	cg15862271	3.31912208167194e-06	MMP10_F9
469417	cg15868105	-2.66031383761719e-06	MMP10_F9
469418	cg15875860	-2.79545967596068e-07	MMP10_F9
469419	cg15878588	4.39934366997241e-08	MMP10_F9
469420	cg15879316	1.94637627592997e-06	MMP10_F9
469421	cg15880211	2.72646330050964e-06	MMP10_F9
469422	cg15881727	-6.63995403400565e-07	MMP10_F9
469423	cg15906007	-3.46204712440441e-06	MMP10_F9
469424	cg15907944	-2.47147498979798e-05	MMP10_F9
469425	cg15909600	5.28842597001551e-07	MMP10_F9
469426	cg15909801	2.00118251574189e-06	MMP10_F9
469427	cg15909981	1.22531521400175e-06	MMP10_F9
469428	cg15911859	-2.19421888542797e-05	MMP10_F9
469429	cg15921076	-4.51974060376138e-06	MMP10_F9
469430	cg15924457	-1.99316605256469e-06	MMP10_F9
469431	cg15926585	-3.75213913739675e-05	MMP10_F9
469432	cg15941159	7.60729889929091e-06	MMP10_F9
469433	cg15944459	-5.53407446670172e-07	MMP10_F9
469434	cg15956753	-5.82262750350057e-07	MMP10_F9
469435	cg15970156	7.46642576488033e-06	MMP10_F9
469436	cg15974416	-1.71475184741262e-07	MMP10_F9
469437	cg15977904	-3.21913732307964e-06	MMP10_F9
469438	cg15988785	-9.83351779150451e-06	MMP10_F9
469439	cg15989594	-1.88286691157424e-06	MMP10_F9
469440	cg16000331	-1.63118454914417e-05	MMP10_F9
469441	cg16000599	1.98664619899978e-07	MMP10_F9
469442	cg16001335	2.10748202260747e-05	MMP10_F9
469443	cg16001977	5.18170811802915e-06	MMP10_F9
469444	cg16007279	-1.52263305517185e-08	MMP10_F9
469445	cg16021775	2.28905095114437e-06	MMP10_F9
469446	cg16023925	-1.78819280805754e-05	MMP10_F9
469447	cg16026346	3.12453079089672e-06	MMP10_F9
469448	cg16031283	9.64574319030485e-07	MMP10_F9
469449	cg16042149	1.44103618101621e-05	MMP10_F9
469450	cg16042178	-1.42317446827835e-05	MMP10_F9
469451	cg16043724	-9.58634328034035e-07	MMP10_F9
469452	cg16044565	4.02778113198546e-07	MMP10_F9
469453	cg16045423	-3.11927650825997e-06	MMP10_F9
469454	cg16047117	-3.09231370443014e-05	MMP10_F9
469455	cg16048163	3.57003779079967e-06	MMP10_F9
469456	cg16048805	-3.23088408380459e-07	MMP10_F9
469457	cg16049367	2.71298102444007e-06	MMP10_F9
469458	cg16054907	-2.45047425463311e-05	MMP10_F9
469459	cg16066354	-2.88843596238817e-06	MMP10_F9
469460	cg16067752	1.74891039933383e-05	MMP10_F9
469461	cg16070444	-7.03630111941257e-07	MMP10_F9
469462	cg16074271	9.17267344648207e-06	MMP10_F9
469463	cg16076038	2.39873222686586e-08	MMP10_F9
469464	cg16076460	-2.45008434159704e-07	MMP10_F9
469465	cg16077221	3.27186160397342e-07	MMP10_F9
469466	cg16084133	2.1067486264566e-05	MMP10_F9
469467	cg16085276	4.18116130487539e-06	MMP10_F9
469468	cg16092390	-8.8621313113251e-06	MMP10_F9
469469	cg16093065	4.00107975865562e-05	MMP10_F9
469470	cg16096836	-1.0524710098945e-05	MMP10_F9
469471	cg16103159	2.13747673154442e-05	MMP10_F9
469472	cg16104384	1.03032995560019e-08	MMP10_F9
469473	cg16108823	4.57256717365356e-06	MMP10_F9
469474	cg16109647	1.67638413328365e-05	MMP10_F9
469475	cg16110940	-1.48630290427983e-06	MMP10_F9
469476	cg16113681	-1.14931993138771e-06	MMP10_F9
469477	cg16114706	7.84590830386477e-06	MMP10_F9
469478	cg16118003	7.03151114959107e-06	MMP10_F9
469479	cg16121206	3.34560127614401e-05	MMP10_F9
469480	cg16122736	0.000153163318023381	MMP10_F9
469481	cg16123583	3.56551083592474e-06	MMP10_F9
469482	cg16131534	-3.88505727876336e-07	MMP10_F9
469483	cg16132339	2.6144167094654e-06	MMP10_F9
469484	cg16134515	1.26683356067603e-05	MMP10_F9
469485	cg16138453	8.34196040243545e-06	MMP10_F9
469486	cg16141740	3.2202214265763e-06	MMP10_F9
469487	cg16142906	4.22758839044208e-06	MMP10_F9
469488	cg16142952	8.82630154565202e-07	MMP10_F9
469489	cg16154071	2.90443226980884e-06	MMP10_F9
469490	cg16154810	1.76070501943527e-05	MMP10_F9
469491	cg16155122	1.17726239780077e-06	MMP10_F9
469492	cg16157016	2.83122345007421e-06	MMP10_F9
469493	cg16159491	1.22852661817001e-06	MMP10_F9
469494	cg16160637	-2.46834240289319e-05	MMP10_F9
469495	cg16164732	2.45078161697236e-07	MMP10_F9
469496	cg16166262	-4.2478674245925e-06	MMP10_F9
469497	cg16166559	-3.61520726113386e-06	MMP10_F9
469498	cg16167174	-4.60926445545013e-07	MMP10_F9
469499	cg16170490	2.45898330793337e-05	MMP10_F9
469500	cg16172031	4.48054678851732e-06	MMP10_F9
469501	cg16173280	-1.19406317054158e-05	MMP10_F9
469502	cg16176048	7.20512941474791e-07	MMP10_F9
469503	cg16183924	9.85150790530171e-06	MMP10_F9
469504	cg16184943	1.20032248277785e-05	MMP10_F9
469505	cg16189817	4.93502961826643e-06	MMP10_F9
469506	cg16189954	1.20087016472428e-06	MMP10_F9
469507	cg16195245	2.32567490752489e-05	MMP10_F9
469508	cg16199098	5.79386121440011e-06	MMP10_F9
469509	cg16203659	1.23370736276172e-07	MMP10_F9
469510	cg16204370	3.35592673201374e-07	MMP10_F9
469511	cg16210088	-6.42349705887676e-06	MMP10_F9
469512	cg16210718	-1.06155927351108e-07	MMP10_F9
469513	cg16211328	2.45495726146957e-08	MMP10_F9
469514	cg16219178	3.78592101655598e-07	MMP10_F9
469515	cg16226261	-5.0098666490188e-06	MMP10_F9
469516	cg16230559	3.80725210577936e-06	MMP10_F9
469517	cg16232674	-4.60173816560249e-06	MMP10_F9
469518	cg16234298	-3.16697904325821e-06	MMP10_F9
469519	cg16238419	-3.24983554110752e-06	MMP10_F9
469520	cg16243558	1.45772242190758e-05	MMP10_F9
469521	cg16244770	4.32210375687238e-06	MMP10_F9
469522	cg16246836	1.11511997872474e-05	MMP10_F9
469523	cg16247644	-2.69067390816256e-07	MMP10_F9
469524	cg16252685	3.09549089214805e-07	MMP10_F9
469525	cg16259747	-9.56117323173491e-06	MMP10_F9
469526	cg16264966	1.15084165145362e-06	MMP10_F9
469527	cg16269048	2.94555516956036e-06	MMP10_F9
469528	cg16280946	1.0029110550297e-05	MMP10_F9
469529	cg16281796	2.83350327709035e-06	MMP10_F9
469530	cg16293088	3.66229142920238e-06	MMP10_F9
469531	cg16293983	1.92103726808297e-05	MMP10_F9
469532	cg16294310	4.38036359915568e-06	MMP10_F9
469533	cg16296679	2.76707130675234e-05	MMP10_F9
469534	cg16308521	4.05046789208212e-06	MMP10_F9
469535	cg16311410	1.08035168520495e-06	MMP10_F9
469536	cg16320838	5.521766758172e-06	MMP10_F9
469537	cg16324072	6.32157760498123e-06	MMP10_F9
469538	cg16324876	3.47081759369262e-06	MMP10_F9
469539	cg16326073	1.03937627260942e-06	MMP10_F9
469540	cg16331674	1.9998773629316e-05	MMP10_F9
469541	cg16332936	-5.72838544573008e-07	MMP10_F9
469542	cg16333535	-1.77009030297659e-06	MMP10_F9
469543	cg16353608	-2.80070127245913e-07	MMP10_F9
469544	cg16354027	1.42984092295288e-06	MMP10_F9
469545	cg16356956	-1.15088383034272e-05	MMP10_F9
469546	cg16366355	9.80547735418122e-06	MMP10_F9
469547	cg16366709	1.15368930779348e-05	MMP10_F9
469548	cg16367976	-4.29611948073434e-07	MMP10_F9
469549	cg16367989	1.25296280607409e-06	MMP10_F9
469550	cg16369835	-1.20471524001802e-06	MMP10_F9
469551	cg16372223	-3.48031695377917e-06	MMP10_F9
469552	cg16377162	-2.91902110797662e-06	MMP10_F9
469553	cg16383592	-4.77671069990081e-06	MMP10_F9
469554	cg16385533	2.14642214851703e-06	MMP10_F9
469555	cg16386697	-2.38464915593977e-05	MMP10_F9
469556	cg16389078	5.90627425706464e-06	MMP10_F9
469557	cg16390958	9.25890909028905e-06	MMP10_F9
469558	cg16393873	1.55556579892992e-05	MMP10_F9
469559	cg16400025	2.99355084169975e-07	MMP10_F9
469560	cg16409838	-3.86150994083886e-07	MMP10_F9
469561	cg16410816	-5.35620192937037e-08	MMP10_F9
469562	cg16432009	-5.30641680931632e-07	MMP10_F9
469563	cg16437547	-2.88841848420486e-06	MMP10_F9
469564	cg16442226	2.35617710613804e-07	MMP10_F9
469565	cg16442715	-3.72208062414796e-08	MMP10_F9
469566	cg16443812	9.84835879301066e-06	MMP10_F9
469567	cg16451371	-5.81556223326277e-07	MMP10_F9
469568	cg16469441	-1.20560257503512e-06	MMP10_F9
469569	cg16472542	6.7805135806663e-07	MMP10_F9
469570	cg16473166	2.24347296303501e-07	MMP10_F9
469571	cg16474791	8.87010661165491e-06	MMP10_F9
469572	cg16483867	-4.06130434961263e-07	MMP10_F9
469573	cg16500810	2.98962672457748e-07	MMP10_F9
469574	cg16519758	4.54176713398646e-06	MMP10_F9
469575	cg16520652	3.16582828019911e-06	MMP10_F9
469576	cg16521629	-1.67132621816359e-05	MMP10_F9
469577	cg16535180	2.79288928665078e-07	MMP10_F9
469578	cg16548348	-2.5105842100132e-07	MMP10_F9
469579	cg16548746	1.24635931028426e-06	MMP10_F9
469580	cg16549994	3.91727590831679e-06	MMP10_F9
469581	cg16550446	6.64028669800789e-06	MMP10_F9
469582	cg16551454	3.41984222531853e-07	MMP10_F9
469583	cg16556442	2.64945019636354e-06	MMP10_F9
469584	cg16561487	-9.23835398639794e-06	MMP10_F9
469585	cg16564802	-1.3235471850444e-06	MMP10_F9
469586	cg16576255	7.24989390306071e-06	MMP10_F9
469587	cg16576575	-1.73372606079799e-07	MMP10_F9
469588	cg16589802	5.18889602130001e-06	MMP10_F9
469589	cg16590005	1.85737625497204e-06	MMP10_F9
469590	cg16590368	9.64153698167592e-06	MMP10_F9
469591	cg16592832	-2.54456374998163e-05	MMP10_F9
469592	cg16593229	1.77839686777709e-05	MMP10_F9
469593	cg16597537	5.73853838341503e-06	MMP10_F9
469594	cg16598670	-2.27200576581792e-05	MMP10_F9
469595	cg16600996	-1.8919289088952e-05	MMP10_F9
469596	cg16601515	-1.29935361974925e-07	MMP10_F9
469597	cg16602417	6.01519313546801e-07	MMP10_F9
469598	cg16605942	-3.91138485958874e-06	MMP10_F9
469599	cg16609342	-2.129272236871e-05	MMP10_F9
469600	cg16612562	-3.30497924912064e-06	MMP10_F9
469601	cg16614114	6.02156950271422e-06	MMP10_F9
469602	cg16616259	5.1829525890204e-07	MMP10_F9
469603	cg16617543	-3.75589076706589e-06	MMP10_F9
469604	cg16621987	-5.5190454851665e-07	MMP10_F9
469605	cg16623710	2.67302532714547e-06	MMP10_F9
469606	cg16626480	6.48917681795083e-07	MMP10_F9
469607	cg16627786	-1.45888992075471e-06	MMP10_F9
469608	cg16640061	2.11598616714837e-07	MMP10_F9
469609	cg16641210	6.59846402363124e-07	MMP10_F9
469610	cg16644494	-9.29530117683251e-06	MMP10_F9
469611	cg16653173	7.78807745314236e-07	MMP10_F9
469612	cg16653408	-1.59530388092634e-05	MMP10_F9
469613	cg16655295	-4.65220113652189e-07	MMP10_F9
469614	cg16662785	2.19393081120579e-05	MMP10_F9
469615	cg16674248	-2.47735648108566e-06	MMP10_F9
469616	cg16677162	6.58375823447786e-06	MMP10_F9
469617	cg16678024	1.74421593667834e-05	MMP10_F9
469618	cg16679093	-1.58396244715682e-05	MMP10_F9
469619	cg16681820	-7.42104773314822e-08	MMP10_F9
469620	cg16683414	9.31146671128038e-06	MMP10_F9
469621	cg16686158	-2.88272328776183e-05	MMP10_F9
469622	cg16686900	3.64071000873183e-05	MMP10_F9
469623	cg16686960	3.43263771308419e-06	MMP10_F9
469624	cg16692439	1.44759007885107e-05	MMP10_F9
469625	cg16702934	-1.98899306828674e-06	MMP10_F9
469626	cg16703126	1.55593256799644e-07	MMP10_F9
469627	cg16710183	-7.2266194789452e-06	MMP10_F9
469628	cg16722058	4.47792287599689e-07	MMP10_F9
469629	cg16722536	-3.97816043084333e-06	MMP10_F9
469630	cg16740427	7.8911285607608e-06	MMP10_F9
469631	cg16741308	2.17283762056868e-06	MMP10_F9
469632	cg16744710	7.1222534855073e-06	MMP10_F9
469633	cg16745549	2.93411936020894e-06	MMP10_F9
469634	cg16747643	9.22018354143277e-06	MMP10_F9
469635	cg16753494	-7.74613462104055e-06	MMP10_F9
469636	cg16756998	5.16810845324421e-06	MMP10_F9
469637	cg16760049	-7.15899570008361e-06	MMP10_F9
469638	cg16760291	4.38892028594638e-06	MMP10_F9
469639	cg16761131	4.10844356945013e-07	MMP10_F9
469640	cg16773741	9.75063516240152e-06	MMP10_F9
469641	cg16774942	9.33697481938185e-07	MMP10_F9
469642	cg16775746	-1.57531841474185e-06	MMP10_F9
469643	cg16775856	1.55880374022353e-06	MMP10_F9
469644	cg16778382	-5.02945082583167e-05	MMP10_F9
469645	cg16781439	1.7013991044119e-07	MMP10_F9
469646	cg16807241	6.48365320122288e-06	MMP10_F9
469647	cg16816603	2.43371827040239e-06	MMP10_F9
469648	cg16817179	1.380819472079e-07	MMP10_F9
469649	cg16817496	8.68186568394729e-06	MMP10_F9
469650	cg16818414	1.22008999363162e-06	MMP10_F9
469651	cg16824126	-2.41211225554104e-05	MMP10_F9
469652	cg16828576	-2.42674559119269e-06	MMP10_F9
469653	cg16830527	1.25991479413222e-05	MMP10_F9
469654	cg16831055	-4.72196026453477e-07	MMP10_F9
469655	cg16834011	-1.23943962945412e-05	MMP10_F9
469656	cg16835233	-1.44210879118449e-06	MMP10_F9
469657	cg16836028	4.46503716305476e-06	MMP10_F9
469658	cg16841327	1.86617904631858e-06	MMP10_F9
469659	cg16843243	-6.61071930229506e-06	MMP10_F9
469660	cg16843718	-1.00783217560341e-06	MMP10_F9
469661	cg16845136	4.66993535397497e-07	MMP10_F9
469662	cg16849201	-1.66230484387911e-07	MMP10_F9
469663	cg16860686	-7.87659257712856e-06	MMP10_F9
469664	cg16866941	-1.121786213177e-05	MMP10_F9
469665	cg16868766	4.04511728807863e-06	MMP10_F9
469666	cg16873414	-1.3434389917372e-06	MMP10_F9
469667	cg16880392	5.63808585864503e-07	MMP10_F9
469668	cg16884295	1.4732907897961e-06	MMP10_F9
469669	cg16886487	2.82528678783444e-05	MMP10_F9
469670	cg16887179	-1.21148493268689e-05	MMP10_F9
469671	cg16891104	5.3910708357752e-06	MMP10_F9
469672	cg16891880	9.72861422229956e-07	MMP10_F9
469673	cg16894211	-5.83714543074247e-06	MMP10_F9
469674	cg16898493	6.19329843664648e-07	MMP10_F9
469675	cg16901519	1.07981768756574e-07	MMP10_F9
469676	cg16903811	1.53975103910683e-05	MMP10_F9
469677	cg16904666	-3.67096952303945e-06	MMP10_F9
469678	cg16909646	2.76011816061339e-06	MMP10_F9
469679	cg16919420	-1.02680673669375e-05	MMP10_F9
469680	cg16924664	4.20374176266782e-06	MMP10_F9
469681	cg16926050	-3.11863393824215e-06	MMP10_F9
469682	cg16926844	-4.90814305053818e-07	MMP10_F9
469683	cg16927796	1.17255403928247e-05	MMP10_F9
469684	cg16927872	1.00956252439779e-05	MMP10_F9
469685	cg16932065	1.64775287803162e-05	MMP10_F9
469686	cg16932094	8.84684189382073e-06	MMP10_F9
469687	cg16934981	4.40468629184443e-07	MMP10_F9
469688	cg16936001	7.6802504424176e-06	MMP10_F9
469689	cg16945378	-2.86646836061304e-06	MMP10_F9
469690	cg16959972	8.91472063297876e-08	MMP10_F9
469691	cg16964533	4.28845218988476e-06	MMP10_F9
469692	cg16971128	1.29984007208676e-05	MMP10_F9
469693	cg16973406	2.18660318147376e-05	MMP10_F9
469694	cg16974014	-7.70396266981899e-06	MMP10_F9
469695	cg16974699	-5.01520048528701e-07	MMP10_F9
469696	cg16976047	-5.94683215817219e-07	MMP10_F9
469697	cg16977751	3.19551054576535e-06	MMP10_F9
469698	cg16981421	-7.54710352247737e-06	MMP10_F9
469699	cg16982658	4.4969716629215e-07	MMP10_F9
469700	cg16993794	1.30374273222934e-06	MMP10_F9
469701	cg16997375	-3.66492890360461e-05	MMP10_F9
469702	cg17005068	-7.14944329823132e-06	MMP10_F9
469703	cg17009616	1.372700284153e-06	MMP10_F9
469704	cg17013166	5.15787101974541e-06	MMP10_F9
469705	cg17014841	2.93620636689867e-06	MMP10_F9
469706	cg17016559	-1.50436343480001e-05	MMP10_F9
469707	cg17017161	-7.41358396239699e-06	MMP10_F9
469708	cg17023911	1.90420891738467e-06	MMP10_F9
469709	cg17033378	-2.10873738982138e-06	MMP10_F9
469710	cg17035591	2.32442322344665e-05	MMP10_F9
469711	cg17035892	-2.32071653930252e-08	MMP10_F9
469712	cg17036492	7.20356827323523e-06	MMP10_F9
469713	cg17040113	5.15764707163451e-07	MMP10_F9
469714	cg17050616	-9.92351738219049e-06	MMP10_F9
469715	cg17050807	-2.60045530494428e-06	MMP10_F9
469716	cg17054640	-4.94712627062769e-06	MMP10_F9
469717	cg17054759	1.94394824281898e-05	MMP10_F9
469718	cg17059564	2.59711362310583e-06	MMP10_F9
469719	cg17064564	5.16095280698612e-06	MMP10_F9
469720	cg17066620	8.57473268413757e-07	MMP10_F9
469721	cg17072519	-1.42548121009548e-05	MMP10_F9
469722	cg17074396	9.7179206290353e-06	MMP10_F9
469723	cg17074573	-3.34756593732733e-06	MMP10_F9
469724	cg17084653	-4.06885550897919e-05	MMP10_F9
469725	cg17086569	1.11657462233886e-05	MMP10_F9
469726	cg17088007	-2.2398895568549e-06	MMP10_F9
469727	cg17089214	-1.65481672951204e-06	MMP10_F9
469728	cg17098449	-1.46210742356493e-06	MMP10_F9
469729	cg17099656	1.69289484858891e-05	MMP10_F9
469730	cg17119930	-1.0426438694333e-05	MMP10_F9
469731	cg17122244	2.69705255793248e-06	MMP10_F9
469732	cg17128730	-7.55302441564539e-08	MMP10_F9
469733	cg17133446	9.38915030980656e-07	MMP10_F9
469734	cg17135392	4.32856178918631e-06	MMP10_F9
469735	cg17136243	7.0123355798613e-06	MMP10_F9
469736	cg17137457	-1.8675942547914e-05	MMP10_F9
469737	cg17137980	1.3227129674719e-07	MMP10_F9
469738	cg17143462	2.58331834244218e-05	MMP10_F9
469739	cg17145402	9.15437826359121e-06	MMP10_F9
469740	cg17146640	2.15062614687318e-07	MMP10_F9
469741	cg17149563	2.57377855438968e-07	MMP10_F9
469742	cg17152214	2.57748423971887e-06	MMP10_F9
469743	cg17153426	-3.5180584013197e-06	MMP10_F9
469744	cg17157725	-3.17931482783637e-05	MMP10_F9
469745	cg17157894	6.04262399389244e-06	MMP10_F9
469746	cg17159837	-2.06008344956448e-07	MMP10_F9
469747	cg17163767	3.09532202104819e-05	MMP10_F9
469748	cg17168172	-9.43345705984662e-06	MMP10_F9
469749	cg17169998	1.04950296393391e-06	MMP10_F9
469750	cg17174023	1.50325400900507e-05	MMP10_F9
469751	cg17174893	-1.78829262208884e-05	MMP10_F9
469752	cg17176676	-1.24931606407989e-05	MMP10_F9
469753	cg17179568	2.7656892226202e-06	MMP10_F9
469754	cg17179881	1.42657396489919e-05	MMP10_F9
469755	cg17182184	-7.1638233991703e-06	MMP10_F9
469756	cg17182870	-7.06609142107835e-07	MMP10_F9
469757	cg17184171	-2.39708124347968e-09	MMP10_F9
469758	cg17187762	-2.44005833120141e-05	MMP10_F9
469759	cg17193921	1.30285567341986e-06	MMP10_F9
469760	cg17194270	-1.85884128943382e-05	MMP10_F9
469761	cg17195635	9.1129445941134e-06	MMP10_F9
469762	cg17197051	5.88418853468379e-05	MMP10_F9
469763	cg17204569	-7.66400346288182e-07	MMP10_F9
469764	cg17205386	-3.85406210076527e-06	MMP10_F9
469765	cg17205877	6.42116879033811e-06	MMP10_F9
469766	cg17209471	4.21718642469719e-06	MMP10_F9
469767	cg17209507	-1.22385813639951e-05	MMP10_F9
469768	cg17212791	9.48295915004538e-06	MMP10_F9
469769	cg17213870	-9.30508977367264e-06	MMP10_F9
469770	cg17215151	3.31849066895528e-06	MMP10_F9
469771	cg17215449	-1.27260099060219e-06	MMP10_F9
469772	cg17217004	1.1559008256404e-06	MMP10_F9
469773	cg17225267	-1.96308761953978e-06	MMP10_F9
469774	cg17226917	-1.13492290090739e-06	MMP10_F9
469775	cg17231600	2.52119529400759e-06	MMP10_F9
469776	cg17237086	1.53475912389965e-05	MMP10_F9
469777	cg17239761	-1.28635189868343e-06	MMP10_F9
469778	cg17246765	9.81419021007527e-06	MMP10_F9
469779	cg17249257	7.20803800560779e-08	MMP10_F9
469780	cg17257676	-4.76153171413081e-07	MMP10_F9
469781	cg17260140	-4.4594727271356e-07	MMP10_F9
469782	cg17273045	3.23908661191496e-06	MMP10_F9
469783	cg17274080	4.48773745313328e-06	MMP10_F9
469784	cg17274357	9.36108392685182e-06	MMP10_F9
469785	cg17275695	-6.38248836279438e-06	MMP10_F9
469786	cg17282204	9.71484413761455e-06	MMP10_F9
469787	cg17283039	-1.14045771713774e-05	MMP10_F9
469788	cg17283826	2.97490076138674e-06	MMP10_F9
469789	cg17285325	-2.49605310446805e-06	MMP10_F9
469790	cg17288310	2.2928662624772e-06	MMP10_F9
469791	cg17288952	-7.85107698280472e-07	MMP10_F9
469792	cg17293426	-1.42636117443019e-05	MMP10_F9
469793	cg17298884	-1.48486791311461e-07	MMP10_F9
469794	cg17309077	1.83925859445941e-06	MMP10_F9
469795	cg17310773	-7.33526570708135e-08	MMP10_F9
469796	cg17313420	-1.17743556208223e-06	MMP10_F9
469797	cg17315604	-8.57583160457816e-07	MMP10_F9
469798	cg17319734	9.78392584008254e-06	MMP10_F9
469799	cg17323488	-6.99410778096532e-07	MMP10_F9
469800	cg17326090	-5.29830641530675e-06	MMP10_F9
469801	cg17330496	1.51254970536228e-06	MMP10_F9
469802	cg17330672	4.02820805210199e-06	MMP10_F9
469803	cg17333767	-3.53812000227395e-05	MMP10_F9
469804	cg17336139	-1.20998486357066e-05	MMP10_F9
469805	cg17338254	-1.63743201348443e-05	MMP10_F9
469806	cg17342469	3.29508440854827e-08	MMP10_F9
469807	cg17344340	1.05019531142973e-05	MMP10_F9
469808	cg17345261	1.49071281936023e-05	MMP10_F9
469809	cg17345985	6.90200986372827e-06	MMP10_F9
469810	cg17347063	-1.41836584079979e-06	MMP10_F9
469811	cg17353431	3.14479428050473e-06	MMP10_F9
469812	cg17362321	2.05111973108777e-06	MMP10_F9
469813	cg17366309	-1.01661069540908e-05	MMP10_F9
469814	cg17367078	3.98050874315216e-05	MMP10_F9
469815	cg17367605	-2.37105061912202e-07	MMP10_F9
469816	cg17376030	1.01002011018155e-06	MMP10_F9
469817	cg17379209	1.02844917616148e-06	MMP10_F9
469818	cg17380128	4.77554742597643e-07	MMP10_F9
469819	cg17385662	-9.79559289762057e-06	MMP10_F9
469820	cg17387122	1.12899635557236e-05	MMP10_F9
469821	cg17397004	3.7442850933983e-06	MMP10_F9
469822	cg17400381	1.16920003915817e-05	MMP10_F9
469823	cg17401067	-2.75386595686883e-06	MMP10_F9
469824	cg17402397	-2.91544629292221e-06	MMP10_F9
469825	cg17411190	9.73739760583393e-09	MMP10_F9
469826	cg17423209	6.30112091460543e-06	MMP10_F9
469827	cg17442752	2.09450431954572e-06	MMP10_F9
469828	cg17461443	5.17213495470898e-06	MMP10_F9
469829	cg17461666	4.58566251192853e-07	MMP10_F9
469830	cg17462468	-1.66650318380032e-05	MMP10_F9
469831	cg17468100	-6.1968706775407e-06	MMP10_F9
469832	cg17468267	-9.19175850409422e-06	MMP10_F9
469833	cg17470095	1.06714556763376e-05	MMP10_F9
469834	cg17471677	-1.21697153272762e-06	MMP10_F9
469835	cg17473398	-6.57346837024988e-07	MMP10_F9
469836	cg17476320	3.98043193246286e-06	MMP10_F9
469837	cg17483590	-5.09123403316697e-06	MMP10_F9
469838	cg17487553	1.53494594604278e-06	MMP10_F9
469839	cg17492891	1.78485577350557e-06	MMP10_F9
469840	cg17498424	-1.76902588332246e-05	MMP10_F9
469841	cg17501485	2.43339586356329e-07	MMP10_F9
469842	cg17504145	-8.59652018718724e-07	MMP10_F9
469843	cg17505463	3.85470693644946e-06	MMP10_F9
469844	cg17505852	-5.44009990274224e-07	MMP10_F9
469845	cg17508440	-4.89609346369101e-07	MMP10_F9
469846	cg17511741	6.42662731310912e-07	MMP10_F9
469847	cg17515744	1.55009308813829e-06	MMP10_F9
469848	cg17519545	3.07045209657289e-07	MMP10_F9
469849	cg17519899	-9.86136905716408e-06	MMP10_F9
469850	cg17522369	6.17284628606498e-07	MMP10_F9
469851	cg17523027	1.59753422251997e-06	MMP10_F9
469852	cg17524478	-1.4860897084493e-05	MMP10_F9
469853	cg17527348	-5.49409120606341e-06	MMP10_F9
469854	cg17527673	9.47779154831858e-06	MMP10_F9
469855	cg17531228	-1.14104428775522e-05	MMP10_F9
469856	cg17532779	3.04015048350173e-07	MMP10_F9
469857	cg17537935	1.99031986682514e-05	MMP10_F9
469858	cg17538898	-1.84451346919011e-06	MMP10_F9
469859	cg17542751	5.55955589450203e-08	MMP10_F9
469860	cg17546822	2.64030994827396e-06	MMP10_F9
469861	cg17547708	-6.39017833964272e-07	MMP10_F9
469862	cg17551295	5.31291296532857e-06	MMP10_F9
469863	cg17554472	3.83369406246009e-06	MMP10_F9
469864	cg17557366	-8.74001798146684e-06	MMP10_F9
469865	cg17558497	-6.46009246870273e-07	MMP10_F9
469866	cg17561788	1.77455237396168e-06	MMP10_F9
469867	cg17564844	-3.0202303872714e-05	MMP10_F9
469868	cg17566867	5.43461005530208e-06	MMP10_F9
469869	cg17567317	2.51032823154634e-07	MMP10_F9
469870	cg17567700	-1.12448011513147e-06	MMP10_F9
469871	cg17568996	6.84561876661384e-06	MMP10_F9
469872	cg17570939	-6.03996168952941e-06	MMP10_F9
469873	cg17571207	-3.24609824393031e-05	MMP10_F9
469874	cg17573270	2.82264059120765e-06	MMP10_F9
469875	cg17575915	1.95234272915401e-06	MMP10_F9
469876	cg17577122	-1.02574007477939e-06	MMP10_F9
469877	cg17580331	1.23183305037076e-05	MMP10_F9
469878	cg17580567	6.52774672864257e-06	MMP10_F9
469879	cg17583256	-2.20615351709274e-06	MMP10_F9
469880	cg17583390	1.10901040006717e-05	MMP10_F9
469881	cg17586419	4.15024904207993e-06	MMP10_F9
469882	cg17588491	4.46145066454335e-06	MMP10_F9
469883	cg17589449	1.79905314669598e-07	MMP10_F9
469884	cg17591781	6.6561158192249e-06	MMP10_F9
469885	cg17599586	2.51786465917658e-07	MMP10_F9
469886	cg17601843	2.64877040687598e-06	MMP10_F9
469887	cg17602566	3.72194244100624e-06	MMP10_F9
469888	cg17603184	1.18855153311693e-06	MMP10_F9
469889	cg17607759	-1.71308701825795e-06	MMP10_F9
469890	cg17609330	4.40338135921541e-07	MMP10_F9
469891	cg17610931	1.07084020481871e-05	MMP10_F9
469892	cg17610933	-1.01030780555958e-05	MMP10_F9
469893	cg17618987	9.15866806554775e-06	MMP10_F9
469894	cg17621580	2.97775780720593e-06	MMP10_F9
469895	cg17623879	6.12522995155723e-06	MMP10_F9
469896	cg17625224	-1.41049979171554e-05	MMP10_F9
469897	cg17629264	1.42299324304486e-05	MMP10_F9
469898	cg17632214	4.46127418679575e-06	MMP10_F9
469899	cg17632937	-4.49816121945126e-06	MMP10_F9
469900	cg17641876	-1.67643852666271e-05	MMP10_F9
469901	cg17642017	6.44791501612008e-07	MMP10_F9
469902	cg17647273	4.36297611049985e-06	MMP10_F9
469903	cg17648213	1.3853917852663e-05	MMP10_F9
469904	cg17650050	9.73211102213429e-08	MMP10_F9
469905	cg17652424	3.1953926463559e-06	MMP10_F9
469906	cg17654011	-1.22661369257937e-06	MMP10_F9
469907	cg17654470	-2.10393542102045e-06	MMP10_F9
469908	cg17654567	3.4068663527665e-06	MMP10_F9
469909	cg17654752	3.77644814848774e-06	MMP10_F9
469910	cg17660026	1.46422298834394e-05	MMP10_F9
469911	cg17662365	-1.06498713717427e-06	MMP10_F9
469912	cg17662493	2.37529507377849e-05	MMP10_F9
469913	cg17662584	-7.18870550688121e-07	MMP10_F9
469914	cg17675298	1.11027793329911e-06	MMP10_F9
469915	cg17693957	-2.04885872799417e-08	MMP10_F9
469916	cg17699374	-1.28169567208092e-05	MMP10_F9
469917	cg17720614	3.98776007273602e-06	MMP10_F9
469918	cg17725019	1.76569338107573e-05	MMP10_F9
469919	cg17725123	1.65267442529878e-06	MMP10_F9
469920	cg17732690	-2.97352472635652e-06	MMP10_F9
469921	cg17733820	-3.97206775526397e-06	MMP10_F9
469922	cg17733919	-4.63743687050398e-07	MMP10_F9
469923	cg17738743	-9.29359173078689e-06	MMP10_F9
469924	cg17745234	-5.98862187828377e-06	MMP10_F9
469925	cg17750043	3.31683287796386e-06	MMP10_F9
469926	cg17754769	-9.21559010563187e-06	MMP10_F9
469927	cg17757079	-9.64277988298869e-06	MMP10_F9
469928	cg17758280	7.08312181236928e-06	MMP10_F9
469929	cg17771394	-6.11365057774142e-06	MMP10_F9
469930	cg17783244	1.4711127863389e-05	MMP10_F9
469931	cg17791035	2.32543814658976e-06	MMP10_F9
469932	cg17795059	7.07907842396327e-06	MMP10_F9
469933	cg17798944	-5.01663355589384e-06	MMP10_F9
469934	cg17800356	9.4847491204987e-06	MMP10_F9
469935	cg17802464	-4.0097246886153e-06	MMP10_F9
469936	cg17802949	-3.26417018269492e-06	MMP10_F9
469937	cg17806661	-1.49032459373088e-05	MMP10_F9
469938	cg17807448	-1.00533810550712e-05	MMP10_F9
469939	cg17809471	1.16540193872587e-06	MMP10_F9
469940	cg17810098	1.62652157728691e-06	MMP10_F9
469941	cg17814680	5.19359360803458e-06	MMP10_F9
469942	cg17816637	5.08320150100802e-06	MMP10_F9
469943	cg17820299	5.94196905905025e-06	MMP10_F9
469944	cg17824465	3.04305981840968e-06	MMP10_F9
469945	cg17825740	4.57686535138784e-07	MMP10_F9
469946	cg17827477	-3.66163934641739e-06	MMP10_F9
469947	cg17832450	1.99862883131869e-07	MMP10_F9
469948	cg17833197	1.06738933917674e-05	MMP10_F9
469949	cg17837500	-4.4597500128186e-06	MMP10_F9
469950	cg17838402	-1.90877460069631e-06	MMP10_F9
469951	cg17838773	-1.31376542743348e-05	MMP10_F9
469952	cg17842189	3.13845810797623e-05	MMP10_F9
469953	cg17846100	-9.96240212089822e-07	MMP10_F9
469954	cg17851496	-6.68244567663082e-07	MMP10_F9
469955	cg17852224	-4.47161314915011e-06	MMP10_F9
469956	cg17853833	4.04654801675857e-06	MMP10_F9
469957	cg17854416	5.43499506821557e-06	MMP10_F9
469958	cg17855101	1.34178132037614e-05	MMP10_F9
469959	cg17857241	1.99080836659431e-05	MMP10_F9
469960	cg17870945	1.7825702481984e-05	MMP10_F9
469961	cg17881637	-4.16555227637668e-08	MMP10_F9
469962	cg17884739	-1.43261860983378e-07	MMP10_F9
469963	cg17887427	1.21154669469919e-06	MMP10_F9
469964	cg17889356	1.57894495860138e-05	MMP10_F9
469965	cg17892736	2.12024128560311e-05	MMP10_F9
469966	cg17904105	9.74893087884152e-06	MMP10_F9
469967	cg17904489	2.600615666237e-07	MMP10_F9
469968	cg17906007	1.25394966761939e-05	MMP10_F9
469969	cg17908947	7.94068621963753e-06	MMP10_F9
469970	cg17910613	-3.0377875704713e-06	MMP10_F9
469971	cg17916520	9.67640924955031e-06	MMP10_F9
469972	cg17919465	1.51171649804176e-05	MMP10_F9
469973	cg17923377	-2.10909031567089e-05	MMP10_F9
469974	cg17929273	2.01646507471281e-05	MMP10_F9
469975	cg17936155	4.16807159969938e-07	MMP10_F9
469976	cg17936846	6.3062108580286e-06	MMP10_F9
469977	cg17936867	-8.6480927521075e-06	MMP10_F9
469978	cg17939432	6.3988447255562e-06	MMP10_F9
469979	cg17939585	-1.74941434003048e-05	MMP10_F9
469980	cg17940740	-1.25028900642991e-05	MMP10_F9
469981	cg17941454	-1.04863738298837e-05	MMP10_F9
469982	cg17943940	-3.3457261578272e-06	MMP10_F9
469983	cg17944263	2.46191215538097e-06	MMP10_F9
469984	cg17955599	1.24684735088644e-06	MMP10_F9
469985	cg17956747	-1.05667500996578e-05	MMP10_F9
469986	cg17959580	-1.31745738011534e-05	MMP10_F9
469987	cg17961101	2.05359918485124e-08	MMP10_F9
469988	cg17961378	-2.98671576347502e-06	MMP10_F9
469989	cg17965622	5.839790324597e-06	MMP10_F9
469990	cg17967224	-8.96230432665203e-06	MMP10_F9
469991	cg17971086	-1.14752251832854e-06	MMP10_F9
469992	cg17971837	-6.78111534483481e-06	MMP10_F9
469993	cg17972162	9.66077690258746e-06	MMP10_F9
469994	cg17976381	-2.8283020875735e-07	MMP10_F9
469995	cg17977777	1.54948908145404e-05	MMP10_F9
469996	cg17984666	1.55053522949053e-05	MMP10_F9
469997	cg17988310	2.02296929378471e-06	MMP10_F9
469998	cg17998530	1.67069343963064e-05	MMP10_F9
469999	cg18001869	1.18879660239964e-05	MMP10_F9
470000	cg18003231	1.82650782088016e-06	MMP10_F9
470001	cg18003795	3.48799391746777e-06	MMP10_F9
470002	cg18005807	8.538531381595e-07	MMP10_F9
470003	cg18005822	1.18394297193146e-06	MMP10_F9
470004	cg18009127	-1.1393273929075e-05	MMP10_F9
470005	cg18013185	-1.21004992166473e-06	MMP10_F9
470006	cg18015704	2.2588053146077e-06	MMP10_F9
470007	cg18016195	-8.44044962919074e-06	MMP10_F9
470008	cg18019280	-1.4866529180626e-05	MMP10_F9
470009	cg18019717	-1.85365015993318e-05	MMP10_F9
470010	cg18023096	-6.03451653766839e-06	MMP10_F9
470011	cg18024487	3.88034262187715e-06	MMP10_F9
470012	cg18031436	-6.41300915786286e-07	MMP10_F9
470013	cg18033052	3.04369624335616e-06	MMP10_F9
470014	cg18034295	-4.91090934318578e-06	MMP10_F9
470015	cg18036081	-1.9561814088143e-05	MMP10_F9
470016	cg18036763	-3.33516018868219e-06	MMP10_F9
470017	cg18039556	3.06131015056916e-06	MMP10_F9
470018	cg18040409	-1.2348602109885e-05	MMP10_F9
470019	cg18040974	-3.25492763594641e-06	MMP10_F9
470020	cg18042004	1.88775096163057e-06	MMP10_F9
470021	cg18045395	-1.30138268422221e-05	MMP10_F9
470022	cg18045461	5.05244542141021e-06	MMP10_F9
470023	cg18045556	-7.9880371487391e-07	MMP10_F9
470024	cg18046299	1.54610991924759e-06	MMP10_F9
470025	cg18046698	3.90479410384759e-06	MMP10_F9
470026	cg18053607	-9.30846277576079e-06	MMP10_F9
470027	cg18055456	2.16351704154992e-07	MMP10_F9
470028	cg18063591	5.73195687132224e-06	MMP10_F9
470029	cg18066206	-4.19563441527178e-06	MMP10_F9
470030	cg18067644	1.06975072168809e-05	MMP10_F9
470031	cg18067749	1.13326270781103e-05	MMP10_F9
470032	cg18070442	1.12397702068155e-05	MMP10_F9
470033	cg18072282	1.65936214880555e-05	MMP10_F9
470034	cg18072871	4.0141258896073e-06	MMP10_F9
470035	cg18089047	6.61100368834901e-06	MMP10_F9
470036	cg18090384	1.07352084451434e-06	MMP10_F9
470037	cg18093120	-1.19596197639703e-06	MMP10_F9
470038	cg18094366	2.55347657118628e-07	MMP10_F9
470039	cg18094551	6.50162494470265e-07	MMP10_F9
470040	cg18103606	2.92248088124968e-06	MMP10_F9
470041	cg18129621	-1.36353319350297e-06	MMP10_F9
470042	cg18131530	-5.76825434908407e-07	MMP10_F9
470043	cg18132256	9.86092728779824e-06	MMP10_F9
470044	cg18133934	2.9282736252861e-06	MMP10_F9
470045	cg18134732	3.72427642109981e-06	MMP10_F9
470046	cg18137414	-1.80421025011075e-05	MMP10_F9
470047	cg18137704	-6.15490235739954e-06	MMP10_F9
470048	cg18152276	-1.81749939599921e-05	MMP10_F9
470049	cg18152535	-1.11216365051245e-05	MMP10_F9
470050	cg18152773	6.49942108950541e-06	MMP10_F9
470051	cg18155131	5.00490621212769e-07	MMP10_F9
470052	cg18155344	-1.64563514099874e-05	MMP10_F9
470053	cg18158604	-1.82020312843045e-05	MMP10_F9
470054	cg18161904	1.5215451020911e-05	MMP10_F9
470055	cg18166947	1.03506223587632e-05	MMP10_F9
470056	cg18170680	9.32745095167834e-06	MMP10_F9
470057	cg18171392	-1.8111295827155e-05	MMP10_F9
470058	cg18174542	2.77537640142525e-06	MMP10_F9
470059	cg18175263	5.59397751706514e-06	MMP10_F9
470060	cg18177875	-6.84656866228029e-07	MMP10_F9
470061	cg18178197	-1.10380953419999e-06	MMP10_F9
470062	cg18180155	-8.81286204277489e-06	MMP10_F9
470063	cg18181577	2.48219934140207e-06	MMP10_F9
470064	cg18184075	5.29275712075107e-07	MMP10_F9
470065	cg18189409	5.41867777218474e-06	MMP10_F9
470066	cg18190164	3.49739427005265e-06	MMP10_F9
470067	cg18190219	2.09049727550922e-05	MMP10_F9
470068	cg18190866	-9.29139211059803e-06	MMP10_F9
470069	cg18191200	4.62772007783126e-06	MMP10_F9
470070	cg18192200	4.61461989192853e-08	MMP10_F9
470071	cg18205517	1.0858594241188e-06	MMP10_F9
470072	cg18206914	2.2715903305396e-06	MMP10_F9
470073	cg18225258	1.11247395636717e-06	MMP10_F9
470074	cg18232772	-3.54573036425222e-05	MMP10_F9
470075	cg18236863	2.65655964767492e-06	MMP10_F9
470076	cg18241513	3.29542393546915e-07	MMP10_F9
470077	cg18247179	2.44892519906427e-06	MMP10_F9
470078	cg18251360	-1.49244868396097e-06	MMP10_F9
470079	cg18253910	2.11522582988696e-06	MMP10_F9
470080	cg18262937	-7.2426839109373e-06	MMP10_F9
470081	cg18263559	-1.91744666505758e-06	MMP10_F9
470082	cg18265887	-4.43082332729309e-07	MMP10_F9
470083	cg18266458	-5.0345620322578e-06	MMP10_F9
470084	cg18266530	-1.92554538508979e-05	MMP10_F9
470085	cg18269143	9.25124835656512e-06	MMP10_F9
470086	cg18271581	-2.48239020680392e-06	MMP10_F9
470087	cg18275519	-1.18268312397943e-05	MMP10_F9
470088	cg18279670	-1.18833461589567e-06	MMP10_F9
470089	cg18285844	-1.27860212306763e-06	MMP10_F9
470090	cg18293555	6.04451616773134e-06	MMP10_F9
470091	cg18294257	2.60292826054046e-05	MMP10_F9
470092	cg18297519	4.9011400526697e-06	MMP10_F9
470093	cg18298050	2.12449854722607e-05	MMP10_F9
470094	cg18306246	7.78299159690182e-07	MMP10_F9
470095	cg18330041	-1.87977087939145e-05	MMP10_F9
470096	cg18331022	1.16006661730814e-06	MMP10_F9
470097	cg18333626	4.6537742068854e-06	MMP10_F9
470098	cg18334915	1.26117326312449e-05	MMP10_F9
470099	cg18336365	-1.35116597147988e-05	MMP10_F9
470100	cg18338288	1.121405931401e-05	MMP10_F9
470101	cg18352793	-1.43943771404269e-05	MMP10_F9
470102	cg18354764	7.29241763780097e-07	MMP10_F9
470103	cg18370151	-1.68311159283732e-05	MMP10_F9
470104	cg18372207	-9.26188107868289e-06	MMP10_F9
470105	cg18376999	6.54023676063803e-06	MMP10_F9
470106	cg18384588	5.72507846238923e-06	MMP10_F9
470107	cg18388802	1.15598403061918e-08	MMP10_F9
470108	cg18393023	3.25456818919568e-06	MMP10_F9
470109	cg18396403	-2.02089597363695e-05	MMP10_F9
470110	cg18399321	6.13709915186153e-07	MMP10_F9
470111	cg18399427	1.75689532901663e-05	MMP10_F9
470112	cg18401155	-2.60660568803129e-06	MMP10_F9
470113	cg18404974	-1.63701016200889e-07	MMP10_F9
470114	cg18405341	6.60673224473188e-06	MMP10_F9
470115	cg18412730	1.26839116792541e-05	MMP10_F9
470116	cg18433530	-1.80659409842521e-05	MMP10_F9
470117	cg18436500	1.31367451030337e-05	MMP10_F9
470118	cg18436919	-7.20771694542121e-07	MMP10_F9
470119	cg18437319	-2.2344454962828e-05	MMP10_F9
470120	cg18440048	-1.47715105959538e-05	MMP10_F9
470121	cg18441959	2.87966881409711e-05	MMP10_F9
470122	cg18443229	-1.26159371965863e-06	MMP10_F9
470123	cg18445088	1.8143503325932e-05	MMP10_F9
470124	cg18448426	-9.40412741720177e-07	MMP10_F9
470125	cg18449596	1.2571818852741e-05	MMP10_F9
470126	cg18451310	1.6313822472111e-06	MMP10_F9
470127	cg18452324	4.85490176387747e-06	MMP10_F9
470128	cg18454903	5.76783417296008e-06	MMP10_F9
470129	cg18455772	-1.29644959039128e-06	MMP10_F9
470130	cg18458305	1.63760512268078e-06	MMP10_F9
470131	cg18465438	1.35524475891157e-06	MMP10_F9
470132	cg18465694	-6.7360376137826e-06	MMP10_F9
470133	cg18465834	-4.36466556162146e-06	MMP10_F9
470134	cg18467551	2.80822277957083e-06	MMP10_F9
470135	cg18469292	3.04582443113377e-05	MMP10_F9
470136	cg18471474	1.03657128796661e-05	MMP10_F9
470137	cg18472460	3.34066979063545e-06	MMP10_F9
470138	cg18473686	8.11616149680183e-06	MMP10_F9
470139	cg18476604	1.63453681429528e-05	MMP10_F9
470140	cg18482813	-2.5178490324298e-06	MMP10_F9
470141	cg18483908	4.6043708978312e-06	MMP10_F9
470142	cg18485569	5.17892663832452e-06	MMP10_F9
470143	cg18486906	1.13409775805639e-05	MMP10_F9
470144	cg18493946	3.14852139092946e-06	MMP10_F9
470145	cg18495047	9.56209364650874e-06	MMP10_F9
470146	cg18496937	9.1654755223068e-08	MMP10_F9
470147	cg18500733	-1.49228709346643e-05	MMP10_F9
470148	cg18501942	1.00502207685695e-05	MMP10_F9
470149	cg18503793	-4.92851170965071e-06	MMP10_F9
470150	cg18507053	8.7054559802439e-06	MMP10_F9
470151	cg18509540	3.98880874110936e-07	MMP10_F9
470152	cg18513624	-1.05698168279174e-06	MMP10_F9
470153	cg18514595	-5.43627995608995e-05	MMP10_F9
470154	cg18518722	6.8336198075981e-06	MMP10_F9
470155	cg18520517	-1.51112548837494e-05	MMP10_F9
470156	cg18520856	5.07797392200929e-08	MMP10_F9
470157	cg18522690	-3.24622517353223e-06	MMP10_F9
470158	cg18524540	8.14538745811584e-07	MMP10_F9
470159	cg18524952	-5.83863452520096e-09	MMP10_F9
470160	cg18530762	2.0819188475749e-05	MMP10_F9
470161	cg18533225	5.78464190816323e-06	MMP10_F9
470162	cg18535283	1.62378408522464e-05	MMP10_F9
470163	cg18538332	3.29360138053469e-06	MMP10_F9
470164	cg18545596	-2.39345580552612e-07	MMP10_F9
470165	cg18546437	-1.12876280663812e-05	MMP10_F9
470166	cg18553840	5.22353623882173e-07	MMP10_F9
470167	cg18555433	6.28414585063002e-06	MMP10_F9
470168	cg18556361	3.87117346809017e-06	MMP10_F9
470169	cg18565915	8.79813671500817e-06	MMP10_F9
470170	cg18574426	2.95339752524073e-07	MMP10_F9
470171	cg18576206	7.6404077576838e-07	MMP10_F9
470172	cg18587988	7.80651063586508e-08	MMP10_F9
470173	cg18589846	4.80000802461766e-06	MMP10_F9
470174	cg18593073	-8.09335372789747e-06	MMP10_F9
470175	cg18593668	2.66277586669878e-06	MMP10_F9
470176	cg18598016	1.08148338806545e-06	MMP10_F9
470177	cg18598057	3.97247231412995e-06	MMP10_F9
470178	cg18604842	-9.05933843163579e-06	MMP10_F9
470179	cg18605230	-2.1981580108427e-06	MMP10_F9
470180	cg18605377	-3.83030235890763e-06	MMP10_F9
470181	cg18606700	3.3804249429705e-07	MMP10_F9
470182	cg18613324	-1.28417423325915e-05	MMP10_F9
470183	cg18613390	-8.69381891824983e-06	MMP10_F9
470184	cg18614510	-1.77412341362795e-05	MMP10_F9
470185	cg18617091	2.05167190419212e-06	MMP10_F9
470186	cg18617276	5.43134403373826e-06	MMP10_F9
470187	cg18617393	-2.35426517928258e-06	MMP10_F9
470188	cg18621123	3.16411511978905e-05	MMP10_F9
470189	cg18630243	-2.76840197461827e-06	MMP10_F9
470190	cg18631743	-9.55388986970995e-06	MMP10_F9
470191	cg18633568	2.82426664390788e-06	MMP10_F9
470192	cg18638598	8.86197637219913e-06	MMP10_F9
470193	cg18638931	-3.91585932380052e-06	MMP10_F9
470194	cg18641946	4.85225113147095e-07	MMP10_F9
470195	cg18647989	-1.46889847187598e-05	MMP10_F9
470196	cg18649854	-2.0601411612431e-06	MMP10_F9
470197	cg18652852	3.63962530641696e-06	MMP10_F9
470198	cg18655348	-2.81458525898007e-06	MMP10_F9
470199	cg18659081	-4.30362957938464e-05	MMP10_F9
470200	cg18659153	1.32817216404807e-06	MMP10_F9
470201	cg18659483	3.01058135128869e-06	MMP10_F9
470202	cg18661550	1.76993042470005e-07	MMP10_F9
470203	cg18666630	2.66776023199178e-05	MMP10_F9
470204	cg18670767	-4.04494917126581e-06	MMP10_F9
470205	cg18681352	-1.5422394966851e-06	MMP10_F9
470206	cg18682936	-1.00843350868381e-06	MMP10_F9
470207	cg18683691	-2.29780134281034e-06	MMP10_F9
470208	cg18688305	1.75683656991606e-06	MMP10_F9
470209	cg18689223	8.73015060560461e-06	MMP10_F9
470210	cg18696237	9.00213534864206e-06	MMP10_F9
470211	cg18697982	5.19404758308147e-07	MMP10_F9
470212	cg18699242	8.25541879641377e-06	MMP10_F9
470213	cg18702576	-5.22124451720429e-07	MMP10_F9
470214	cg18702971	6.49257606129044e-06	MMP10_F9
470215	cg18704527	-1.13651685039708e-05	MMP10_F9
470216	cg18707706	1.2268137590935e-07	MMP10_F9
470217	cg18708252	-3.7764375941534e-06	MMP10_F9
470218	cg18708412	7.13612179124002e-06	MMP10_F9
470219	cg18713809	2.02220944020503e-06	MMP10_F9
470220	cg18715318	1.69468879264396e-06	MMP10_F9
470221	cg18720930	-8.16918412393859e-06	MMP10_F9
470222	cg18730511	7.981681193479e-06	MMP10_F9
470223	cg18731680	-2.5616388985851e-05	MMP10_F9
470224	cg18733794	5.58288912301566e-06	MMP10_F9
470225	cg18733974	4.50872887077516e-07	MMP10_F9
470226	cg18746040	9.32031258037881e-08	MMP10_F9
470227	cg18746774	1.609972166109e-06	MMP10_F9
470228	cg18759693	-8.32051455652011e-07	MMP10_F9
470229	cg18761958	1.44618709003389e-05	MMP10_F9
470230	cg18765637	2.04615081390765e-07	MMP10_F9
470231	cg18766864	-6.26282745773033e-06	MMP10_F9
470232	cg18767321	3.16013654161835e-06	MMP10_F9
470233	cg18770635	-2.64546029647642e-05	MMP10_F9
470234	cg18771605	2.39168757193032e-07	MMP10_F9
470235	cg18773129	3.76235530453955e-06	MMP10_F9
470236	cg18776793	1.09470842633154e-05	MMP10_F9
470237	cg18782736	1.81886942850686e-07	MMP10_F9
470238	cg18791394	4.4660845877024e-06	MMP10_F9
470239	cg18791451	-6.85894009130389e-06	MMP10_F9
470240	cg18802885	1.74515337482755e-07	MMP10_F9
470241	cg18803171	7.04563573187478e-08	MMP10_F9
470242	cg18826958	2.46335517875506e-05	MMP10_F9
470243	cg18851100	5.30323312423628e-06	MMP10_F9
470244	cg18852857	4.9038876999371e-07	MMP10_F9
470245	cg18855195	-2.88216476618367e-05	MMP10_F9
470246	cg18865274	4.46121296934653e-06	MMP10_F9
470247	cg18867923	-2.6875962542282e-06	MMP10_F9
470248	cg18869709	-2.64869076764563e-05	MMP10_F9
470249	cg18871020	2.51371769963518e-06	MMP10_F9
470250	cg18875453	7.04004683357479e-06	MMP10_F9
470251	cg18875629	4.91794919193026e-05	MMP10_F9
470252	cg18877862	8.88020186839754e-06	MMP10_F9
470253	cg18883209	6.69657843839173e-06	MMP10_F9
470254	cg18884555	-1.07642382338326e-05	MMP10_F9
470255	cg18884805	-5.14953146684092e-07	MMP10_F9
470256	cg18887005	3.31823872196342e-06	MMP10_F9
470257	cg18888872	1.64604911819409e-08	MMP10_F9
470258	cg18892790	2.11460373680003e-06	MMP10_F9
470259	cg18895476	-8.44888119347718e-07	MMP10_F9
470260	cg18897345	-1.25694689989968e-05	MMP10_F9
470261	cg18898325	1.75252591682302e-05	MMP10_F9
470262	cg18908811	1.13887751446574e-05	MMP10_F9
470263	cg18918090	-8.52485721575319e-07	MMP10_F9
470264	cg18919659	-2.65852259550377e-05	MMP10_F9
470265	cg18940588	1.1944517957052e-06	MMP10_F9
470266	cg18940763	-1.59390898030657e-06	MMP10_F9
470267	cg18943949	6.31040755419981e-07	MMP10_F9
470268	cg18944582	4.44694500101425e-06	MMP10_F9
470269	cg18945842	-6.15316185831255e-07	MMP10_F9
470270	cg18946437	6.24358494020801e-06	MMP10_F9
470271	cg18947974	1.38792685411975e-05	MMP10_F9
470272	cg18953887	8.29794203877514e-06	MMP10_F9
470273	cg18954434	5.86582812093445e-07	MMP10_F9
470274	cg18977727	-1.78984773341002e-06	MMP10_F9
470275	cg18981758	-2.69494246018421e-06	MMP10_F9
470276	cg18982286	-5.536848064859e-06	MMP10_F9
470277	cg18982625	2.82848130841476e-07	MMP10_F9
470278	cg18984186	9.11206379747918e-06	MMP10_F9
470279	cg18989477	-1.60023659904122e-06	MMP10_F9
470280	cg19004771	1.03770520292899e-05	MMP10_F9
470281	cg19005446	2.8294753641134e-05	MMP10_F9
470282	cg19014036	1.63490329965623e-05	MMP10_F9
470283	cg19015086	-7.19209767515555e-06	MMP10_F9
470284	cg19015962	2.60313605794308e-05	MMP10_F9
470285	cg19018155	3.70433254715742e-06	MMP10_F9
470286	cg19018643	6.19177089650263e-07	MMP10_F9
470287	cg19021236	8.49035559541122e-05	MMP10_F9
470288	cg19025573	7.24823996781343e-06	MMP10_F9
470289	cg19026356	8.39625023610653e-07	MMP10_F9
470290	cg19026547	1.49553881366751e-05	MMP10_F9
470291	cg19030607	1.0775896063379e-06	MMP10_F9
470292	cg19033444	1.71758454891802e-05	MMP10_F9
470293	cg19035792	-1.68974495876664e-05	MMP10_F9
470294	cg19035993	-2.11448040402342e-06	MMP10_F9
470295	cg19042136	-4.40787338390113e-06	MMP10_F9
470296	cg19046904	6.82329163066036e-06	MMP10_F9
470297	cg19051504	6.79861042714191e-07	MMP10_F9
470298	cg19051861	1.09123266922806e-05	MMP10_F9
470299	cg19054219	-1.45989894241745e-05	MMP10_F9
470300	cg19057994	1.20858958608832e-05	MMP10_F9
470301	cg19067897	5.69725682563167e-07	MMP10_F9
470302	cg19069963	1.9060126335999e-07	MMP10_F9
470303	cg19070798	-2.98723448193946e-06	MMP10_F9
470304	cg19085118	4.4541689693766e-06	MMP10_F9
470305	cg19086124	-1.42554421670706e-06	MMP10_F9
470306	cg19086455	-8.96604688448272e-08	MMP10_F9
470307	cg19089314	2.40238835147315e-06	MMP10_F9
470308	cg19090384	-5.52983136820215e-07	MMP10_F9
470309	cg19091146	4.36771734295011e-06	MMP10_F9
470310	cg19092959	1.598049710779e-07	MMP10_F9
470311	cg19092981	-3.53474965166446e-05	MMP10_F9
470312	cg19098118	-2.47356530711386e-06	MMP10_F9
470313	cg19098790	4.06144650688766e-06	MMP10_F9
470314	cg19098906	-4.36617083752207e-07	MMP10_F9
470315	cg19099736	-3.59728470224058e-06	MMP10_F9
470316	cg19102575	-3.97756662150132e-06	MMP10_F9
470317	cg19104475	3.56723457640644e-07	MMP10_F9
470318	cg19112186	-3.86501147727624e-05	MMP10_F9
470319	cg19115805	1.22625553635634e-07	MMP10_F9
470320	cg19116421	-6.73811227210532e-06	MMP10_F9
470321	cg19119594	2.19768176710302e-05	MMP10_F9
470322	cg19121055	2.04941473255693e-07	MMP10_F9
470323	cg19122206	1.33227218348753e-05	MMP10_F9
470324	cg19124923	1.23041567903521e-07	MMP10_F9
470325	cg19128271	4.93387302609314e-07	MMP10_F9
470326	cg19131049	8.40222837235784e-07	MMP10_F9
470327	cg19131731	1.10536096631757e-05	MMP10_F9
470328	cg19136704	-1.53665734150882e-05	MMP10_F9
470329	cg19144392	6.010167355671e-08	MMP10_F9
470330	cg19148305	1.36461864137047e-05	MMP10_F9
470331	cg19149454	-4.63620654936656e-07	MMP10_F9
470332	cg19161850	1.40215210578019e-07	MMP10_F9
470333	cg19163496	1.76250962448749e-07	MMP10_F9
470334	cg19165344	-2.32559477749588e-05	MMP10_F9
470335	cg19167673	3.15815656043359e-06	MMP10_F9
470336	cg19167907	7.23231138044198e-07	MMP10_F9
470337	cg19170208	6.89381330865415e-06	MMP10_F9
470338	cg19171272	1.02178346206134e-05	MMP10_F9
470339	cg19172487	-8.08873907307879e-07	MMP10_F9
470340	cg19174658	4.4359953995407e-06	MMP10_F9
470341	cg19182908	2.01661940036908e-07	MMP10_F9
470342	cg19184963	2.67824652421679e-06	MMP10_F9
470343	cg19187043	3.5738340965564e-06	MMP10_F9
470344	cg19189176	6.96019912841823e-07	MMP10_F9
470345	cg19191357	1.56368951328432e-06	MMP10_F9
470346	cg19192878	2.56603731231191e-06	MMP10_F9
470347	cg19193197	5.18144219329427e-06	MMP10_F9
470348	cg19193873	1.75181490664543e-06	MMP10_F9
470349	cg19194233	6.1612078143452e-06	MMP10_F9
470350	cg19199531	-4.58777967781064e-09	MMP10_F9
470351	cg19202601	-1.06386294773588e-06	MMP10_F9
470352	cg19203800	1.76483232460075e-06	MMP10_F9
470353	cg19205909	-7.08979795922477e-06	MMP10_F9
470354	cg19206437	5.96109435621777e-06	MMP10_F9
470355	cg19206653	-5.70931867800125e-07	MMP10_F9
470356	cg19213744	-5.40413571394649e-06	MMP10_F9
470357	cg19214594	-4.30667667183931e-06	MMP10_F9
470358	cg19215194	8.514499550327e-06	MMP10_F9
470359	cg19216490	7.57212069366022e-07	MMP10_F9
470360	cg19226203	2.12210251430128e-05	MMP10_F9
470361	cg19231602	-6.20922177784917e-06	MMP10_F9
470362	cg19236559	7.18764401192178e-07	MMP10_F9
470363	cg19240052	2.5367085618997e-06	MMP10_F9
470364	cg19240246	1.41447590890881e-06	MMP10_F9
470365	cg19244826	1.58354055259907e-06	MMP10_F9
470366	cg19248564	-1.94879430322411e-05	MMP10_F9
470367	cg19250002	5.68113497932744e-06	MMP10_F9
470368	cg19252607	-2.74166769596268e-06	MMP10_F9
470369	cg19253577	1.58493780206957e-05	MMP10_F9
470370	cg19257200	8.90690919899752e-06	MMP10_F9
470371	cg19260144	-1.40271207985207e-05	MMP10_F9
470372	cg19262968	-5.78502562252485e-07	MMP10_F9
470373	cg19263761	-1.92391338302154e-05	MMP10_F9
470374	cg19265040	-5.94424710442558e-06	MMP10_F9
470375	cg19274703	-7.30590395306717e-08	MMP10_F9
470376	cg19277154	-1.06225454113093e-05	MMP10_F9
470377	cg19279464	-5.01724926712666e-06	MMP10_F9
470378	cg19281693	1.33619322461077e-06	MMP10_F9
470379	cg19287501	-1.78962398091628e-06	MMP10_F9
470380	cg19288514	-1.40889787852324e-05	MMP10_F9
470381	cg19293995	7.30613645267584e-07	MMP10_F9
470382	cg19294117	4.60595709877625e-06	MMP10_F9
470383	cg19304507	1.9505135455398e-06	MMP10_F9
470384	cg19306958	-3.16326245661502e-07	MMP10_F9
470385	cg19307232	2.88721695952481e-06	MMP10_F9
470386	cg19307651	6.66791732263248e-08	MMP10_F9
470387	cg19308056	-9.90533605619306e-08	MMP10_F9
470388	cg19312935	8.0718835769973e-07	MMP10_F9
470389	cg19324023	1.4101291229339e-05	MMP10_F9
470390	cg19325435	-1.84386606210978e-05	MMP10_F9
470391	cg19329225	-1.97179433364577e-05	MMP10_F9
470392	cg19332650	-5.41835280370327e-06	MMP10_F9
470393	cg19333614	1.94140522488654e-06	MMP10_F9
470394	cg19334818	5.23845367168919e-06	MMP10_F9
470395	cg19335064	-2.02044317885891e-05	MMP10_F9
470396	cg19339932	-1.31309784414762e-07	MMP10_F9
470397	cg19343611	-1.70812009183213e-05	MMP10_F9
470398	cg19343631	9.0610665542051e-08	MMP10_F9
470399	cg19346084	-1.2978490435027e-06	MMP10_F9
470400	cg19348733	8.93550074601141e-08	MMP10_F9
470401	cg19349143	-1.7331906201991e-06	MMP10_F9
470402	cg19350420	7.90886806799818e-07	MMP10_F9
470403	cg19352682	3.82640784394333e-06	MMP10_F9
470404	cg19353578	-2.49641180053209e-06	MMP10_F9
470405	cg19354746	-4.23381412712714e-06	MMP10_F9
470406	cg19358731	3.21971059683906e-07	MMP10_F9
470407	cg19360907	1.60137536951883e-05	MMP10_F9
470408	cg19361488	7.4081099062025e-06	MMP10_F9
470409	cg19370122	6.13238101662201e-06	MMP10_F9
470410	cg19374089	-8.47885624968327e-06	MMP10_F9
470411	cg19375028	-3.24621237659144e-06	MMP10_F9
470412	cg19377127	9.45657380764976e-07	MMP10_F9
470413	cg19377363	-6.07359255633321e-06	MMP10_F9
470414	cg19379102	7.99892325450181e-06	MMP10_F9
470415	cg19380675	3.74087197994107e-06	MMP10_F9
470416	cg19382761	1.81688159638459e-06	MMP10_F9
470417	cg19384704	1.92601799271917e-06	MMP10_F9
470418	cg19389397	-3.52521604690728e-06	MMP10_F9
470419	cg19392329	3.09080392741676e-06	MMP10_F9
470420	cg19402483	-1.12817886682309e-05	MMP10_F9
470421	cg19406182	-1.11136069330169e-06	MMP10_F9
470422	cg19410143	1.51710467058014e-06	MMP10_F9
470423	cg19410265	7.23216017021203e-06	MMP10_F9
470424	cg19412478	-3.0292966865771e-07	MMP10_F9
470425	cg19414598	-4.82857992823423e-05	MMP10_F9
470426	cg19416088	9.14024996443794e-08	MMP10_F9
470427	cg19416604	3.42129092026499e-06	MMP10_F9
470428	cg19417180	2.38970219867242e-06	MMP10_F9
470429	cg19418284	3.90727418091294e-07	MMP10_F9
470430	cg19427757	-7.67543747874108e-08	MMP10_F9
470431	cg19432297	1.56508875432101e-06	MMP10_F9
470432	cg19433955	5.86521263485825e-07	MMP10_F9
470433	cg19437142	-6.10773882548541e-07	MMP10_F9
470434	cg19437325	-2.009392189544e-06	MMP10_F9
470435	cg19443189	6.09987057080716e-07	MMP10_F9
470436	cg19443311	1.14802371712679e-05	MMP10_F9
470437	cg19446838	5.27905446165633e-06	MMP10_F9
470438	cg19448990	2.24672979618998e-06	MMP10_F9
470439	cg19452173	-3.81515762417678e-06	MMP10_F9
470440	cg19452853	5.64953082621435e-07	MMP10_F9
470441	cg19459056	1.05210816636644e-05	MMP10_F9
470442	cg19459744	-1.40318050230683e-05	MMP10_F9
470443	cg19460508	-6.93156660431008e-06	MMP10_F9
470444	cg19467356	1.41001319057739e-06	MMP10_F9
470445	cg19468028	-1.64607129796581e-06	MMP10_F9
470446	cg19468925	-6.07293918268323e-07	MMP10_F9
470447	cg19470385	2.64537907982532e-05	MMP10_F9
470448	cg19480425	-2.95365753895602e-06	MMP10_F9
470449	cg19480831	-5.28097381354839e-07	MMP10_F9
470450	cg19498110	-1.78724616689066e-07	MMP10_F9
470451	cg19498375	-1.08885317579272e-05	MMP10_F9
470452	cg19501909	1.85836118579102e-06	MMP10_F9
470453	cg19502812	-3.77258079599363e-06	MMP10_F9
470454	cg19508107	3.34359029157829e-06	MMP10_F9
470455	cg19510224	-1.74259353622783e-06	MMP10_F9
470456	cg19513890	5.66462731534752e-06	MMP10_F9
470457	cg19518452	1.6536773835452e-07	MMP10_F9
470458	cg19519293	1.12176068725489e-06	MMP10_F9
470459	cg19521610	8.12901261653332e-06	MMP10_F9
470460	cg19524899	1.63083306131746e-06	MMP10_F9
470461	cg19528371	-4.21078845179046e-07	MMP10_F9
470462	cg19529709	-8.03820888426887e-06	MMP10_F9
470463	cg19530178	-5.82357646557917e-06	MMP10_F9
470464	cg19535000	1.46279710547369e-05	MMP10_F9
470465	cg19535685	-4.43049631972713e-06	MMP10_F9
470466	cg19539004	-9.71414387210347e-06	MMP10_F9
470467	cg19543968	1.66468410636051e-05	MMP10_F9
470468	cg19547200	2.870783497326e-06	MMP10_F9
470469	cg19547694	1.56810206025644e-05	MMP10_F9
470470	cg19552441	2.6551454876915e-07	MMP10_F9
470471	cg19553402	-4.54257768317672e-06	MMP10_F9
470472	cg19558972	9.27718903158664e-06	MMP10_F9
470473	cg19565306	8.76416174162141e-07	MMP10_F9
470474	cg19570171	1.33354153779802e-07	MMP10_F9
470475	cg19570596	-5.31184860088432e-07	MMP10_F9
470476	cg19582200	-3.32289218301648e-05	MMP10_F9
470477	cg19592945	-9.26555314810861e-06	MMP10_F9
470478	cg19601636	-1.65696717242765e-05	MMP10_F9
470479	cg19603134	-3.07380974414846e-06	MMP10_F9
470480	cg19603202	1.15615227796208e-05	MMP10_F9
470481	cg19606103	1.41880949195644e-05	MMP10_F9
470482	cg19608781	-3.04667173747227e-06	MMP10_F9
470483	cg19609502	6.44810939423906e-07	MMP10_F9
470484	cg19611013	-9.46847747774824e-07	MMP10_F9
470485	cg19621271	-5.89463820945686e-06	MMP10_F9
470486	cg19622850	2.8940537745255e-06	MMP10_F9
470487	cg19628739	-4.43819159407415e-06	MMP10_F9
470488	cg19629120	1.10597731055832e-05	MMP10_F9
470489	cg19629216	-1.53282685624219e-05	MMP10_F9
470490	cg19630506	1.11930264232136e-06	MMP10_F9
470491	cg19640517	-1.40523387764142e-05	MMP10_F9
470492	cg19643467	-8.92475585508498e-06	MMP10_F9
470493	cg19650520	3.34267872355949e-06	MMP10_F9
470494	cg19650920	-8.7484658961379e-07	MMP10_F9
470495	cg19653345	9.70341244186025e-07	MMP10_F9
470496	cg19657174	-1.38699282045245e-05	MMP10_F9
470497	cg19658332	-3.20066738259307e-06	MMP10_F9
470498	cg19660720	-6.66205725784622e-07	MMP10_F9
470499	cg19661569	5.47930635512373e-07	MMP10_F9
470500	cg19664549	2.78809387333398e-06	MMP10_F9
470501	cg19667082	2.04094107922484e-06	MMP10_F9
470502	cg19669036	-1.32961892994683e-06	MMP10_F9
470503	cg19678959	-8.31352352518256e-08	MMP10_F9
470504	cg19681718	-3.34254545004567e-06	MMP10_F9
470505	cg19682835	-3.14349889492042e-06	MMP10_F9
470506	cg19682962	6.05608491606256e-06	MMP10_F9
470507	cg19685053	1.01284886104325e-06	MMP10_F9
470508	cg19704554	-7.11429731270792e-06	MMP10_F9
470509	cg19705676	6.15788966980294e-07	MMP10_F9
470510	cg19707653	-9.42860600793761e-05	MMP10_F9
470511	cg19708343	1.0706962550264e-07	MMP10_F9
470512	cg19710330	1.10826029769625e-07	MMP10_F9
470513	cg19710672	-9.60257383967204e-06	MMP10_F9
470514	cg19711553	1.00832084442533e-07	MMP10_F9
470515	cg19713460	-1.37272506895653e-06	MMP10_F9
470516	cg19716090	1.71399587287781e-06	MMP10_F9
470517	cg19719329	7.73396183554314e-06	MMP10_F9
470518	cg19723402	1.90507536635328e-06	MMP10_F9
470519	cg19734830	4.1599709050847e-06	MMP10_F9
470520	cg19737037	-9.57667376170207e-07	MMP10_F9
470521	cg19744158	-4.07407495035222e-07	MMP10_F9
470522	cg19746861	3.59004137363083e-06	MMP10_F9
470523	cg19750606	1.8170459497409e-05	MMP10_F9
470524	cg19751930	-8.25968679967317e-06	MMP10_F9
470525	cg19755003	1.52590110430197e-05	MMP10_F9
470526	cg19757737	-6.40232340250467e-06	MMP10_F9
470527	cg19759002	2.84928396550158e-07	MMP10_F9
470528	cg19764325	-3.03080417300636e-07	MMP10_F9
470529	cg19764436	-9.57502669344311e-06	MMP10_F9
470530	cg19764731	2.87297037310769e-06	MMP10_F9
470531	cg19770472	1.05370148609738e-06	MMP10_F9
470532	cg19774699	-2.86655430893878e-06	MMP10_F9
470533	cg19778944	2.30620766804896e-07	MMP10_F9
470534	cg19781775	8.33533001832675e-06	MMP10_F9
470535	cg19781870	1.03801643133595e-05	MMP10_F9
470536	cg19783435	4.95521290440383e-08	MMP10_F9
470537	cg19783536	6.12718507108751e-07	MMP10_F9
470538	cg19787769	8.75178031180758e-07	MMP10_F9
470539	cg19789653	-3.33070074354926e-07	MMP10_F9
470540	cg19790884	-1.58311622452454e-05	MMP10_F9
470541	cg19796981	-1.67180678198722e-05	MMP10_F9
470542	cg19800640	5.50708307386103e-06	MMP10_F9
470543	cg19802639	3.13879064799349e-05	MMP10_F9
470544	cg19804859	1.1668861153662e-05	MMP10_F9
470545	cg19805062	-1.32515787127636e-05	MMP10_F9
470546	cg19805223	-1.21994682018174e-06	MMP10_F9
470547	cg19807306	1.06494743441296e-05	MMP10_F9
470548	cg19808085	-2.20354775236804e-06	MMP10_F9
470549	cg19816290	-6.81164664299644e-06	MMP10_F9
470550	cg19816445	2.7900086889807e-06	MMP10_F9
470551	cg19824783	2.94500877260629e-05	MMP10_F9
470552	cg19831369	7.11364098820042e-06	MMP10_F9
470553	cg19832172	-1.03888242797427e-06	MMP10_F9
470554	cg19833679	2.00702219434958e-06	MMP10_F9
470555	cg19837751	-2.34133903810132e-06	MMP10_F9
470556	cg19840066	-4.07805478634964e-07	MMP10_F9
470557	cg19844203	2.27897413456875e-06	MMP10_F9
470558	cg19850545	3.36550170407633e-07	MMP10_F9
470559	cg19851222	2.71213763922841e-06	MMP10_F9
470560	cg19851816	-6.31568831076533e-05	MMP10_F9
470561	cg19853703	-5.68275413889058e-07	MMP10_F9
470562	cg19853760	-2.36362559861466e-06	MMP10_F9
470563	cg19855470	-1.13614210358276e-05	MMP10_F9
470564	cg19855777	5.99414286236413e-06	MMP10_F9
470565	cg19861606	5.28184425368901e-06	MMP10_F9
470566	cg19862860	1.39794342724131e-06	MMP10_F9
470567	cg19863740	-3.54436589499335e-06	MMP10_F9
470568	cg19864539	-4.2937414613214e-07	MMP10_F9
470569	cg19871694	-1.01278427298966e-05	MMP10_F9
470570	cg19878516	-1.60046143189229e-06	MMP10_F9
470571	cg19878762	-1.75322321843618e-06	MMP10_F9
470572	cg19881032	6.04981511707192e-06	MMP10_F9
470573	cg19884546	-3.36185621431792e-07	MMP10_F9
470574	cg19890858	1.55428180054658e-06	MMP10_F9
470575	cg19894402	-3.21284453093313e-06	MMP10_F9
470576	cg19894640	-9.63186406797137e-07	MMP10_F9
470577	cg19895164	-2.28369062058253e-08	MMP10_F9
470578	cg19898043	-4.32296140358249e-07	MMP10_F9
470579	cg19901866	-1.0184062112424e-05	MMP10_F9
470580	cg19906397	3.83694717386497e-06	MMP10_F9
470581	cg19906454	-1.37587924032817e-05	MMP10_F9
470582	cg19907315	-1.32735218247429e-05	MMP10_F9
470583	cg19916740	-2.20153357270273e-06	MMP10_F9
470584	cg19921271	2.53381189281875e-06	MMP10_F9
470585	cg19925512	8.67855065995228e-06	MMP10_F9
470586	cg19927741	-1.09572292155809e-06	MMP10_F9
470587	cg19928997	1.04798027827592e-06	MMP10_F9
470588	cg19930203	-1.83593945019591e-05	MMP10_F9
470589	cg19934709	1.69916699835203e-07	MMP10_F9
470590	cg19938187	-7.97218723860515e-07	MMP10_F9
470591	cg19938922	4.98447816477472e-06	MMP10_F9
470592	cg19939262	5.78124800030957e-06	MMP10_F9
470593	cg19940065	4.04679614768736e-06	MMP10_F9
470594	cg19940389	-1.33761445098069e-07	MMP10_F9
470595	cg19941638	-4.41248367622903e-06	MMP10_F9
470596	cg19942731	1.35986759077669e-05	MMP10_F9
470597	cg19948255	-8.83762743126531e-08	MMP10_F9
470598	cg19949853	6.13982930086851e-06	MMP10_F9
470599	cg19949959	1.61199763850741e-05	MMP10_F9
470600	cg19953843	3.08278124179912e-06	MMP10_F9
470601	cg19954613	7.26647947234147e-06	MMP10_F9
470602	cg19956605	-4.82999859584312e-07	MMP10_F9
470603	cg19959055	1.21577397995878e-05	MMP10_F9
470604	cg19959621	1.33489147555727e-05	MMP10_F9
470605	cg19961382	2.88096221250023e-06	MMP10_F9
470606	cg19961720	1.49754076028979e-05	MMP10_F9
470607	cg19961809	1.46178197014652e-06	MMP10_F9
470608	cg19963025	-1.4250734187949e-06	MMP10_F9
470609	cg19964641	-8.27593125099497e-06	MMP10_F9
470610	cg19968835	9.59228650367351e-06	MMP10_F9
470611	cg19972590	1.39003796458451e-06	MMP10_F9
470612	cg19972696	1.59869938811869e-06	MMP10_F9
470613	cg19974128	1.19492429459615e-06	MMP10_F9
470614	cg19977691	-7.20665319247781e-06	MMP10_F9
470615	cg19979738	-1.18161123083665e-06	MMP10_F9
470616	cg19987256	2.82390697086305e-06	MMP10_F9
470617	cg19990744	6.49214507304314e-07	MMP10_F9
470618	cg19991941	7.61014266857062e-06	MMP10_F9
470619	cg19993133	2.02860831780352e-05	MMP10_F9
470620	cg19998456	7.72389958010905e-07	MMP10_F9
470621	cg20004634	8.79028662417113e-07	MMP10_F9
470622	cg20007245	6.49067690149492e-06	MMP10_F9
470623	cg20009101	-1.79671241811075e-07	MMP10_F9
470624	cg20011794	1.02246495651825e-06	MMP10_F9
470625	cg20012028	5.94816207824004e-07	MMP10_F9
470626	cg20012172	2.980820593688e-07	MMP10_F9
470627	cg20012247	-4.76063885224987e-06	MMP10_F9
470628	cg20014942	-5.62562952278574e-05	MMP10_F9
470629	cg20017381	-1.51317998203418e-05	MMP10_F9
470630	cg20018425	1.41173604472066e-05	MMP10_F9
470631	cg20021572	-4.02943641751192e-06	MMP10_F9
470632	cg20023524	-7.06715262880617e-06	MMP10_F9
470633	cg20026613	-3.98107221882256e-05	MMP10_F9
470634	cg20029123	9.05276084237332e-07	MMP10_F9
470635	cg20030218	1.63884708438744e-05	MMP10_F9
470636	cg20033082	2.91313911870991e-06	MMP10_F9
470637	cg20042116	6.68065141681744e-07	MMP10_F9
470638	cg20045040	3.55886137409971e-06	MMP10_F9
470639	cg20046859	6.65135006630225e-06	MMP10_F9
470640	cg20051177	6.42364014323912e-06	MMP10_F9
470641	cg20053637	2.07214342706166e-06	MMP10_F9
470642	cg20061654	-1.71744682379953e-06	MMP10_F9
470643	cg20064122	-1.85716052475817e-07	MMP10_F9
470644	cg20064778	-6.87446000475586e-06	MMP10_F9
470645	cg20066188	4.47514579383233e-06	MMP10_F9
470646	cg20074569	2.80011394326138e-08	MMP10_F9
470647	cg20074795	-1.24829507083714e-07	MMP10_F9
470648	cg20075700	-4.0375058588388e-06	MMP10_F9
470649	cg20076516	-1.15581788680935e-06	MMP10_F9
470650	cg20078119	1.17974359113397e-07	MMP10_F9
470651	cg20078807	-3.69017784399033e-06	MMP10_F9
470652	cg20078817	2.29497773949325e-06	MMP10_F9
470653	cg20080845	-1.2047579968481e-05	MMP10_F9
470654	cg20080983	4.34763163199413e-06	MMP10_F9
470655	cg20089264	6.20741214180397e-07	MMP10_F9
470656	cg20090147	1.0616502017902e-06	MMP10_F9
470657	cg20096409	1.04563834557242e-05	MMP10_F9
470658	cg20098015	1.19782306693779e-05	MMP10_F9
470659	cg20098420	1.20976781488051e-05	MMP10_F9
470660	cg20099005	1.40414292571212e-05	MMP10_F9
470661	cg20100936	1.14818292109491e-06	MMP10_F9
470662	cg20107201	1.40737700513895e-05	MMP10_F9
470663	cg20107653	3.04110475119949e-07	MMP10_F9
470664	cg20111235	1.49680196219443e-07	MMP10_F9
470665	cg20112827	9.70917826138002e-06	MMP10_F9
470666	cg20117626	8.03384548977512e-06	MMP10_F9
470667	cg20120491	5.5815895470484e-06	MMP10_F9
470668	cg20121715	4.72416524489482e-07	MMP10_F9
470669	cg20124409	9.15716028256753e-06	MMP10_F9
470670	cg20126498	2.56052388774955e-07	MMP10_F9
470671	cg20127188	-3.30313932867421e-07	MMP10_F9
470672	cg20142737	7.00658533261971e-06	MMP10_F9
470673	cg20146967	2.71119179298967e-06	MMP10_F9
470674	cg20147335	6.95399967938604e-06	MMP10_F9
470675	cg20148511	-6.82654773075659e-06	MMP10_F9
470676	cg20162146	1.28553782841271e-05	MMP10_F9
470677	cg20163980	1.25652700336578e-05	MMP10_F9
470678	cg20164887	1.9031295230453e-06	MMP10_F9
470679	cg20170271	2.58267131233878e-06	MMP10_F9
470680	cg20174585	6.85651534166426e-07	MMP10_F9
470681	cg20180585	1.92112306461026e-07	MMP10_F9
470682	cg20180721	-4.7400711397641e-08	MMP10_F9
470683	cg20188733	-4.18660778604698e-06	MMP10_F9
470684	cg20193183	-1.99174971730517e-05	MMP10_F9
470685	cg20193802	2.16081195802916e-06	MMP10_F9
470686	cg20194595	1.35906242804048e-05	MMP10_F9
470687	cg20194973	-5.39436329355426e-06	MMP10_F9
470688	cg20195005	1.53905420583113e-06	MMP10_F9
470689	cg20200388	3.83282567429492e-06	MMP10_F9
470690	cg20202552	5.99155740141485e-08	MMP10_F9
470691	cg20207973	1.72080931855973e-05	MMP10_F9
470692	cg20208009	-1.48115866980906e-05	MMP10_F9
470693	cg20209308	-6.08069763753932e-06	MMP10_F9
470694	cg20209891	1.34629763172458e-05	MMP10_F9
470695	cg20234121	-3.16149680350872e-07	MMP10_F9
470696	cg20247455	-2.86348770088426e-06	MMP10_F9
470697	cg20249462	1.83578140477614e-06	MMP10_F9
470698	cg20252399	-1.48302128732084e-05	MMP10_F9
470699	cg20255723	3.12980088980578e-06	MMP10_F9
470700	cg20256245	-1.82765577873863e-06	MMP10_F9
470701	cg20256494	-8.67661438808247e-07	MMP10_F9
470702	cg20257411	-8.29559718342132e-07	MMP10_F9
470703	cg20269537	-2.20239941347666e-07	MMP10_F9
470704	cg20271511	-1.07477526864813e-06	MMP10_F9
470705	cg20274430	1.24946682172816e-05	MMP10_F9
470706	cg20279673	2.63968823271914e-07	MMP10_F9
470707	cg20285224	-3.43726414247225e-05	MMP10_F9
470708	cg20291779	-4.9916284667057e-07	MMP10_F9
470709	cg20295671	-1.555712748474e-06	MMP10_F9
470710	cg20299105	6.57795644459459e-08	MMP10_F9
470711	cg20299236	1.97102008628844e-06	MMP10_F9
470712	cg20299810	6.69078670634057e-07	MMP10_F9
470713	cg20300500	1.15282475178894e-05	MMP10_F9
470714	cg20306180	3.45421410501166e-06	MMP10_F9
470715	cg20306511	-5.31695320775544e-06	MMP10_F9
470716	cg20306533	2.36341788046398e-06	MMP10_F9
470717	cg20307205	-1.57034645239095e-05	MMP10_F9
470718	cg20307496	-9.00350428383862e-06	MMP10_F9
470719	cg20308204	3.81960364887023e-06	MMP10_F9
470720	cg20313798	2.29950599317226e-05	MMP10_F9
470721	cg20316284	-7.92519239351947e-06	MMP10_F9
470722	cg20319264	4.89895640041127e-07	MMP10_F9
470723	cg20321139	2.6838265780114e-06	MMP10_F9
470724	cg20326580	-1.80097647143456e-05	MMP10_F9
470725	cg20326737	-2.7937409219211e-06	MMP10_F9
470726	cg20330126	2.83563729983656e-06	MMP10_F9
470727	cg20331457	1.85915146246566e-05	MMP10_F9
470728	cg20336580	4.16267208600405e-07	MMP10_F9
470729	cg20337445	-1.71934992519123e-05	MMP10_F9
470730	cg20337753	-5.820017180028e-06	MMP10_F9
470731	cg20339720	-5.9410216514687e-06	MMP10_F9
470732	cg20343114	2.712662836515e-06	MMP10_F9
470733	cg20350943	-1.16905565268523e-05	MMP10_F9
470734	cg20351171	-9.22439134400429e-06	MMP10_F9
470735	cg20351189	2.99208775576668e-06	MMP10_F9
470736	cg20351327	-8.40341980530848e-09	MMP10_F9
470737	cg20352728	4.1340716179583e-06	MMP10_F9
470738	cg20353484	2.95857173750038e-06	MMP10_F9
470739	cg20358124	1.82898702807427e-06	MMP10_F9
470740	cg20358158	-7.30036166752008e-08	MMP10_F9
470741	cg20359783	2.17148155789682e-07	MMP10_F9
470742	cg20360212	3.35088503682908e-06	MMP10_F9
470743	cg20360996	1.71497289314713e-05	MMP10_F9
470744	cg20361154	8.91612469420218e-07	MMP10_F9
470745	cg20364512	4.05617370969329e-06	MMP10_F9
470746	cg20366239	-3.14907026453134e-05	MMP10_F9
470747	cg20375709	1.48714494283547e-05	MMP10_F9
470748	cg20376123	1.30866130082382e-05	MMP10_F9
470749	cg20377114	-5.6108988296126e-06	MMP10_F9
470750	cg20377673	-2.01086781663305e-07	MMP10_F9
470751	cg20379671	-1.9239334400352e-06	MMP10_F9
470752	cg20381060	-7.83112052512741e-06	MMP10_F9
470753	cg20388428	1.34252307155164e-05	MMP10_F9
470754	cg20390150	1.29346871632181e-07	MMP10_F9
470755	cg20391556	7.81523428002954e-06	MMP10_F9
470756	cg20395643	2.20691363736832e-06	MMP10_F9
470757	cg20397358	3.43929455056646e-06	MMP10_F9
470758	cg20401101	1.01105458907454e-05	MMP10_F9
470759	cg20401551	8.75561546117411e-07	MMP10_F9
470760	cg20403031	2.2395947201806e-06	MMP10_F9
470761	cg20409501	2.03803960995176e-06	MMP10_F9
470762	cg20423183	2.68571485008936e-07	MMP10_F9
470763	cg20426710	3.22130755593758e-05	MMP10_F9
470764	cg20427198	-1.04563439853516e-05	MMP10_F9
470765	cg20435485	4.93213244676685e-06	MMP10_F9
470766	cg20436912	1.8009378533744e-06	MMP10_F9
470767	cg20439022	-3.01532457329566e-06	MMP10_F9
470768	cg20447656	2.48654722885942e-08	MMP10_F9
470769	cg20455931	1.44445289934067e-05	MMP10_F9
470770	cg20456630	-5.81621912748426e-06	MMP10_F9
470771	cg20464804	9.00944369355937e-07	MMP10_F9
470772	cg20465333	-1.96549122078621e-05	MMP10_F9
470773	cg20476019	2.13145525833069e-06	MMP10_F9
470774	cg20478080	1.97514854656648e-06	MMP10_F9
470775	cg20486417	3.59551324077751e-06	MMP10_F9
470776	cg20486569	1.11788663766464e-05	MMP10_F9
470777	cg20494841	-2.55181367081226e-05	MMP10_F9
470778	cg20495476	1.48478624361142e-05	MMP10_F9
470779	cg20495645	-1.44275586143598e-07	MMP10_F9
470780	cg20496314	-1.89724672363235e-05	MMP10_F9
470781	cg20500237	1.09283279664995e-06	MMP10_F9
470782	cg20501434	-7.43837945383166e-06	MMP10_F9
470783	cg20501883	-1.93697403916622e-05	MMP10_F9
470784	cg20503649	-5.81228020187766e-06	MMP10_F9
470785	cg20509780	2.2727818068826e-05	MMP10_F9
470786	cg20510080	3.82357275020458e-07	MMP10_F9
470787	cg20512270	2.85379389877596e-06	MMP10_F9
470788	cg20516161	1.34341490619219e-06	MMP10_F9
470789	cg20522029	-1.2307953587167e-05	MMP10_F9
470790	cg20522370	1.39699503603992e-05	MMP10_F9
470791	cg20525183	3.14614209408754e-06	MMP10_F9
470792	cg20534570	-3.17511560199235e-06	MMP10_F9
470793	cg20536263	1.40436236764918e-07	MMP10_F9
470794	cg20539366	4.53243547108942e-06	MMP10_F9
470795	cg20545551	-1.7848111118207e-07	MMP10_F9
470796	cg20545941	-1.31757566637502e-06	MMP10_F9
470797	cg20546570	-5.49048855143349e-06	MMP10_F9
470798	cg20548231	7.79766069181882e-06	MMP10_F9
470799	cg20550677	-1.11740111301465e-05	MMP10_F9
470800	cg20556786	5.13990533578621e-06	MMP10_F9
470801	cg20558659	4.82961159642173e-06	MMP10_F9
470802	cg20561454	-6.80396044703815e-06	MMP10_F9
470803	cg20563534	2.26307143210627e-07	MMP10_F9
470804	cg20568305	8.09581915411379e-06	MMP10_F9
470805	cg20569369	2.00188298095026e-05	MMP10_F9
470806	cg20571420	7.22556813428808e-05	MMP10_F9
470807	cg20571453	2.73882491454489e-05	MMP10_F9
470808	cg20573307	-1.16737435423225e-07	MMP10_F9
470809	cg20584203	9.34767608797952e-06	MMP10_F9
470810	cg20585830	1.02994963238885e-05	MMP10_F9
470811	cg20594433	-9.19923240228342e-06	MMP10_F9
470812	cg20611294	2.14937955133353e-07	MMP10_F9
470813	cg20618087	1.73604262253053e-05	MMP10_F9
470814	cg20623350	-1.3780585822505e-05	MMP10_F9
470815	cg20625379	1.2811553152556e-06	MMP10_F9
470816	cg20633621	1.30595871395209e-06	MMP10_F9
470817	cg20634227	-1.35634610718234e-06	MMP10_F9
470818	cg20638429	-1.65883254588625e-05	MMP10_F9
470819	cg20640347	-1.26435587676965e-05	MMP10_F9
470820	cg20641580	1.9512446157906e-06	MMP10_F9
470821	cg20642906	1.23684852777996e-06	MMP10_F9
470822	cg20646217	6.78142710254348e-08	MMP10_F9
470823	cg20647005	4.15987611121345e-06	MMP10_F9
470824	cg20648240	-2.59193092796132e-07	MMP10_F9
470825	cg20652889	-8.9722242588356e-07	MMP10_F9
470826	cg20655558	-8.18563161758396e-06	MMP10_F9
470827	cg20656701	-5.63450231936303e-06	MMP10_F9
470828	cg20659657	9.97974073263782e-07	MMP10_F9
470829	cg20660269	5.14123137419802e-07	MMP10_F9
470830	cg20662856	-1.8390199948813e-06	MMP10_F9
470831	cg20667684	-1.94559729004819e-05	MMP10_F9
470832	cg20671068	3.06359202706915e-06	MMP10_F9
470833	cg20674067	-1.36714175331791e-05	MMP10_F9
470834	cg20674521	1.97524980115198e-05	MMP10_F9
470835	cg20676572	1.49529511357116e-05	MMP10_F9
470836	cg20680669	7.93414752477256e-06	MMP10_F9
470837	cg20683057	7.69242125196686e-06	MMP10_F9
470838	cg20686403	-2.03764369963142e-05	MMP10_F9
470839	cg20686461	-5.75276183127226e-06	MMP10_F9
470840	cg20689730	-6.70846808271349e-06	MMP10_F9
470841	cg20693706	-1.68683990962047e-07	MMP10_F9
470842	cg20698113	3.13813626437996e-06	MMP10_F9
470843	cg20702295	5.37257306092377e-07	MMP10_F9
470844	cg20703614	-4.31247373381163e-07	MMP10_F9
470845	cg20705882	3.61271943984077e-06	MMP10_F9
470846	cg20706071	-1.50004139078235e-06	MMP10_F9
470847	cg20709110	-3.30399192406742e-05	MMP10_F9
470848	cg20715219	-8.0240429486441e-08	MMP10_F9
470849	cg20715885	7.08164227974754e-07	MMP10_F9
470850	cg20721738	-1.33761672762094e-05	MMP10_F9
470851	cg20727362	-8.48643922159649e-06	MMP10_F9
470852	cg20728514	-2.60567126068567e-05	MMP10_F9
470853	cg20730595	1.2190838811491e-05	MMP10_F9
470854	cg20735954	-2.35821637330237e-05	MMP10_F9
470855	cg20742366	3.56217145735486e-06	MMP10_F9
470856	cg20742981	3.761345624515e-06	MMP10_F9
470857	cg20744362	-4.67222211047761e-05	MMP10_F9
470858	cg20746101	7.03387142805632e-06	MMP10_F9
470859	cg20750843	2.64257281855163e-07	MMP10_F9
470860	cg20754324	1.45155006713183e-05	MMP10_F9
470861	cg20756101	6.42726493212247e-07	MMP10_F9
470862	cg20758098	1.69990947271285e-05	MMP10_F9
470863	cg20758542	2.0764615952873e-05	MMP10_F9
470864	cg20758953	6.76825524884242e-06	MMP10_F9
470865	cg20760467	3.72819099481556e-06	MMP10_F9
470866	cg20761450	6.93816098070142e-07	MMP10_F9
470867	cg20769334	1.68732193243781e-06	MMP10_F9
470868	cg20773033	-1.79328553156013e-05	MMP10_F9
470869	cg20781212	-1.81741727890733e-06	MMP10_F9
470870	cg20786683	5.78396647217697e-07	MMP10_F9
470871	cg20787201	7.0276102393886e-06	MMP10_F9
470872	cg20787903	4.61445289578969e-06	MMP10_F9
470873	cg20788482	-3.54055494185371e-06	MMP10_F9
470874	cg20792408	1.88351982022265e-06	MMP10_F9
470875	cg20793420	6.16220839037038e-06	MMP10_F9
470876	cg20795428	3.37455074043067e-07	MMP10_F9
470877	cg20795891	1.03870303833186e-06	MMP10_F9
470878	cg20797203	-1.02171269183906e-05	MMP10_F9
470879	cg20800844	5.78224602951222e-07	MMP10_F9
470880	cg20805475	-4.74690690193619e-06	MMP10_F9
470881	cg20806180	-2.40650480468513e-05	MMP10_F9
470882	cg20808578	3.51564294150427e-06	MMP10_F9
470883	cg20810072	-3.65417337450871e-06	MMP10_F9
470884	cg20811788	1.77517958026997e-05	MMP10_F9
470885	cg20816712	-1.43839259857918e-06	MMP10_F9
470886	cg20819150	-7.45555805112052e-06	MMP10_F9
470887	cg20835725	-2.23388669543653e-07	MMP10_F9
470888	cg20893579	2.87854274297225e-06	MMP10_F9
470889	cg20894246	1.49081528989514e-06	MMP10_F9
470890	cg20894457	-3.0368709543749e-06	MMP10_F9
470891	cg20895698	2.14981465391633e-06	MMP10_F9
470892	cg20902425	-3.15624096805568e-05	MMP10_F9
470893	cg20904010	8.13470009142188e-06	MMP10_F9
470894	cg20911168	3.05033575255259e-07	MMP10_F9
470895	cg20934596	-4.84714398386851e-06	MMP10_F9
470896	cg20936905	1.0119710697177e-07	MMP10_F9
470897	cg20944928	8.52886617697728e-07	MMP10_F9
470898	cg20947268	2.31581138736185e-07	MMP10_F9
470899	cg20950843	1.68259660626298e-06	MMP10_F9
470900	cg20956278	-7.27303110508893e-07	MMP10_F9
470901	cg20957542	-6.66866583879178e-06	MMP10_F9
470902	cg20966148	1.2609347252512e-05	MMP10_F9
470903	cg20967343	-3.04014528723677e-06	MMP10_F9
470904	cg20969061	7.84205762962214e-06	MMP10_F9
470905	cg20975546	1.44432093336091e-07	MMP10_F9
470906	cg20978858	3.33659985749519e-07	MMP10_F9
470907	cg20979921	-4.0135713228671e-06	MMP10_F9
470908	cg20982583	-1.14815026727223e-06	MMP10_F9
470909	cg20985758	-2.36045230757209e-05	MMP10_F9
470910	cg20987029	6.65619742290435e-06	MMP10_F9
470911	cg20987089	1.48726131223481e-06	MMP10_F9
470912	cg20988728	-1.11841198675906e-07	MMP10_F9
470913	cg20991347	-1.02792887345376e-06	MMP10_F9
470914	cg20995573	1.48188593610492e-06	MMP10_F9
470915	cg20996561	-4.6367631138077e-05	MMP10_F9
470916	cg21000447	-1.35695497715918e-06	MMP10_F9
470917	cg21007213	-6.37195487226439e-06	MMP10_F9
470918	cg21007971	1.0999180862778e-05	MMP10_F9
470919	cg21009747	2.64232864044583e-06	MMP10_F9
470920	cg21010753	1.52646897950143e-06	MMP10_F9
470921	cg21014483	2.02323028257895e-07	MMP10_F9
470922	cg21021469	9.41907370098879e-06	MMP10_F9
470923	cg21023126	4.89507743473945e-05	MMP10_F9
470924	cg21023520	-4.94562302255092e-06	MMP10_F9
470925	cg21025089	-2.43511176272458e-06	MMP10_F9
470926	cg21025551	5.17965433759981e-07	MMP10_F9
470927	cg21028171	3.30212296981527e-06	MMP10_F9
470928	cg21028326	-3.44059494223296e-06	MMP10_F9
470929	cg21029504	-9.712537438804e-06	MMP10_F9
470930	cg21030698	1.05512566397386e-07	MMP10_F9
470931	cg21030719	1.65209339240661e-06	MMP10_F9
470932	cg21032013	5.02682004822039e-07	MMP10_F9
470933	cg21034183	1.65108147134306e-05	MMP10_F9
470934	cg21037314	2.82370401097208e-06	MMP10_F9
470935	cg21046160	2.47598282732716e-06	MMP10_F9
470936	cg21047528	6.2681360235444e-07	MMP10_F9
470937	cg21053015	9.6938527807973e-07	MMP10_F9
470938	cg21054147	2.67463054379261e-06	MMP10_F9
470939	cg21055910	1.41824869447932e-05	MMP10_F9
470940	cg21055944	2.77273331861061e-06	MMP10_F9
470941	cg21064451	5.79621320092375e-06	MMP10_F9
470942	cg21070172	-2.75603602027527e-06	MMP10_F9
470943	cg21080297	3.61889543243826e-06	MMP10_F9
470944	cg21085594	2.70201591723902e-05	MMP10_F9
470945	cg21085679	-6.80979477627792e-07	MMP10_F9
470946	cg21090075	-4.73019989040906e-06	MMP10_F9
470947	cg21092464	-2.31777700222742e-06	MMP10_F9
470948	cg21094022	2.20623310789074e-05	MMP10_F9
470949	cg21100191	5.41844026163411e-06	MMP10_F9
470950	cg21103992	-2.64242639967403e-06	MMP10_F9
470951	cg21104946	-1.36350845755003e-05	MMP10_F9
470952	cg21113094	-2.83151538636906e-06	MMP10_F9
470953	cg21131343	-1.63102629566732e-08	MMP10_F9
470954	cg21132005	-1.49222336065638e-05	MMP10_F9
470955	cg21132420	5.19755120851501e-06	MMP10_F9
470956	cg21144673	7.68308946043137e-06	MMP10_F9
470957	cg21144941	-2.10022035899238e-06	MMP10_F9
470958	cg21146184	-2.53148444067786e-06	MMP10_F9
470959	cg21146221	3.13762073229588e-06	MMP10_F9
470960	cg21146537	-1.76844411579227e-05	MMP10_F9
470961	cg21147077	-1.40790817996764e-05	MMP10_F9
470962	cg21151899	1.02191632156493e-05	MMP10_F9
470963	cg21156790	6.62500206478943e-07	MMP10_F9
470964	cg21166916	-3.52568018478677e-06	MMP10_F9
470965	cg21171978	1.28012105301993e-05	MMP10_F9
470966	cg21173803	-5.24651714720947e-06	MMP10_F9
470967	cg21177778	4.82440686350836e-06	MMP10_F9
470968	cg21178434	-4.91841443940154e-08	MMP10_F9
470969	cg21183455	-2.48401285042081e-05	MMP10_F9
470970	cg21184806	3.18061507024018e-06	MMP10_F9
470971	cg21188731	2.06140079273464e-05	MMP10_F9
470972	cg21191224	9.04254057797429e-06	MMP10_F9
470973	cg21192979	-1.57562624347583e-05	MMP10_F9
470974	cg21194785	-1.06910685980963e-05	MMP10_F9
470975	cg21195037	-1.34306767163187e-06	MMP10_F9
470976	cg21196132	-2.89868284996447e-06	MMP10_F9
470977	cg21199120	4.83590921686277e-06	MMP10_F9
470978	cg21205978	-1.31305985110684e-05	MMP10_F9
470979	cg21206820	-5.38666701024811e-06	MMP10_F9
470980	cg21209356	-2.5809706042706e-06	MMP10_F9
470981	cg21211039	-2.098373991467e-05	MMP10_F9
470982	cg21218082	-1.55651926905624e-06	MMP10_F9
470983	cg21220614	1.31377949416222e-05	MMP10_F9
470984	cg21220873	5.26570177500493e-06	MMP10_F9
470985	cg21221948	1.1207426939218e-06	MMP10_F9
470986	cg21225430	-2.09917398475088e-05	MMP10_F9
470987	cg21232129	3.40920529005927e-08	MMP10_F9
470988	cg21235359	2.7850835399586e-06	MMP10_F9
470989	cg21236705	-6.17443806494978e-08	MMP10_F9
470990	cg21242508	-5.81937557688831e-07	MMP10_F9
470991	cg21244955	4.01796560433002e-06	MMP10_F9
470992	cg21245653	2.09375873974208e-06	MMP10_F9
470993	cg21246624	3.17183775815792e-07	MMP10_F9
470994	cg21250100	1.46592233742668e-06	MMP10_F9
470995	cg21255942	6.14485324368746e-06	MMP10_F9
470996	cg21256200	3.45153673184889e-07	MMP10_F9
470997	cg21262502	6.86180095770277e-06	MMP10_F9
470998	cg21268578	2.6374715753639e-05	MMP10_F9
470999	cg21271753	-8.55605883759591e-06	MMP10_F9
471000	cg21274025	-4.78711436793331e-06	MMP10_F9
471001	cg21282452	-2.25878665056247e-05	MMP10_F9
471002	cg21285564	-1.5176740338986e-05	MMP10_F9
471003	cg21289124	-5.48488849930356e-06	MMP10_F9
471004	cg21289422	-7.48528609202706e-06	MMP10_F9
471005	cg21290393	3.85015908988543e-07	MMP10_F9
471006	cg21293611	-6.80366346369143e-09	MMP10_F9
471007	cg21295104	-6.07550655421062e-08	MMP10_F9
471008	cg21297992	9.60442340802766e-06	MMP10_F9
471009	cg21299458	1.84604587205543e-05	MMP10_F9
471010	cg21307484	2.17924348256723e-05	MMP10_F9
471011	cg21310636	1.19872466463221e-06	MMP10_F9
471012	cg21311175	1.50067826474417e-06	MMP10_F9
471013	cg21315798	3.15604702863425e-06	MMP10_F9
471014	cg21330960	-1.5355468193861e-05	MMP10_F9
471015	cg21331510	1.106216390029e-05	MMP10_F9
471016	cg21341807	1.47675392553284e-06	MMP10_F9
471017	cg21342728	7.9204064859672e-06	MMP10_F9
471018	cg21345826	-7.35721639752448e-06	MMP10_F9
471019	cg21347353	-4.54376053190431e-06	MMP10_F9
471020	cg21352393	2.93117995256948e-06	MMP10_F9
471021	cg21353232	-3.56258145560811e-06	MMP10_F9
471022	cg21361322	2.83633446224366e-06	MMP10_F9
471023	cg21364723	1.28253116255502e-05	MMP10_F9
471024	cg21365903	3.6143077745112e-06	MMP10_F9
471025	cg21372286	-1.38423487291797e-07	MMP10_F9
471026	cg21377354	1.06339864586741e-05	MMP10_F9
471027	cg21377598	2.77004474847819e-07	MMP10_F9
471028	cg21377881	1.15710417426999e-06	MMP10_F9
471029	cg21382800	-1.12856194868417e-05	MMP10_F9
471030	cg21384203	-2.98090605235081e-06	MMP10_F9
471031	cg21385983	-1.73358802219605e-06	MMP10_F9
471032	cg21388335	-1.97918753647094e-07	MMP10_F9
471033	cg21390428	3.33760155727952e-06	MMP10_F9
471034	cg21395191	7.3813133874626e-07	MMP10_F9
471035	cg21395723	-9.15255040758797e-07	MMP10_F9
471036	cg21401457	3.19169941891819e-05	MMP10_F9
471037	cg21402035	1.16159742728758e-05	MMP10_F9
471038	cg21407354	4.48080448487729e-06	MMP10_F9
471039	cg21407451	-2.27260182066279e-06	MMP10_F9
471040	cg21411490	-8.32875600630966e-07	MMP10_F9
471041	cg21413557	-2.20520285879717e-06	MMP10_F9
471042	cg21416529	1.45374703783305e-05	MMP10_F9
471043	cg21417229	2.44069707108231e-07	MMP10_F9
471044	cg21422622	3.20215584280101e-06	MMP10_F9
471045	cg21423610	2.188652449364e-05	MMP10_F9
471046	cg21425232	1.20541810859342e-05	MMP10_F9
471047	cg21428954	-6.47941348399076e-07	MMP10_F9
471048	cg21431832	3.89623598133363e-06	MMP10_F9
471049	cg21432763	-8.09502352860985e-06	MMP10_F9
471050	cg21437119	8.43518008968529e-07	MMP10_F9
471051	cg21444731	2.60629114196597e-05	MMP10_F9
471052	cg21445911	-3.97737709644425e-06	MMP10_F9
471053	cg21446343	-1.70744217686217e-06	MMP10_F9
471054	cg21447167	1.05335919429872e-05	MMP10_F9
471055	cg21448991	6.26602839361033e-07	MMP10_F9
471056	cg21450723	-6.58967913638074e-06	MMP10_F9
471057	cg21453409	9.24729217806905e-06	MMP10_F9
471058	cg21454656	-7.77106423555934e-08	MMP10_F9
471059	cg21458116	8.89172118407443e-07	MMP10_F9
471060	cg21461856	-1.29511730653718e-05	MMP10_F9
471061	cg21461927	2.72773853510145e-06	MMP10_F9
471062	cg21463605	-5.11052980825063e-05	MMP10_F9
471063	cg21471053	5.70771595606097e-06	MMP10_F9
471064	cg21472198	-1.08187235184148e-06	MMP10_F9
471065	cg21491555	1.52452904796354e-05	MMP10_F9
471066	cg21494097	-1.11552181061307e-05	MMP10_F9
471067	cg21495622	-2.00580476657734e-05	MMP10_F9
471068	cg21504353	7.55424889379417e-06	MMP10_F9
471069	cg21506509	9.74952998498064e-06	MMP10_F9
471070	cg21507095	-2.28404847033694e-07	MMP10_F9
471071	cg21507866	3.60633792613344e-07	MMP10_F9
471072	cg21509385	-2.99866306183025e-07	MMP10_F9
471073	cg21510025	4.21001143168229e-08	MMP10_F9
471074	cg21511948	1.68325667838713e-05	MMP10_F9
471075	cg21515305	1.90174270624218e-05	MMP10_F9
471076	cg21517309	1.18734914076201e-05	MMP10_F9
471077	cg21517904	5.77088296227771e-06	MMP10_F9
471078	cg21527637	2.53905113829542e-06	MMP10_F9
471079	cg21528944	-7.0129014453682e-06	MMP10_F9
471080	cg21531389	7.12097459403865e-06	MMP10_F9
471081	cg21532636	-5.37489936368568e-06	MMP10_F9
471082	cg21533369	-9.3362519952844e-07	MMP10_F9
471083	cg21537212	1.39873765754555e-05	MMP10_F9
471084	cg21538216	2.460323722861e-06	MMP10_F9
471085	cg21542574	9.37750867667661e-06	MMP10_F9
471086	cg21545952	1.23506780630683e-05	MMP10_F9
471087	cg21546300	-5.56218193661341e-07	MMP10_F9
471088	cg21553154	2.1580965572643e-06	MMP10_F9
471089	cg21560830	-2.60944299662927e-05	MMP10_F9
471090	cg21563049	4.72160575972077e-06	MMP10_F9
471091	cg21564495	1.87234888983511e-05	MMP10_F9
471092	cg21564803	4.40172852072527e-07	MMP10_F9
471093	cg21565627	-2.77436337792436e-06	MMP10_F9
471094	cg21578906	-2.11253347386451e-05	MMP10_F9
471095	cg21584430	-9.39541497603815e-06	MMP10_F9
471096	cg21593860	6.11060619664954e-06	MMP10_F9
471097	cg21593899	7.15265774267861e-06	MMP10_F9
471098	cg21604856	7.38163478197702e-06	MMP10_F9
471099	cg21607501	1.08515553643071e-05	MMP10_F9
471100	cg21608237	-6.9514647091603e-08	MMP10_F9
471101	cg21616142	-1.67826214251442e-05	MMP10_F9
471102	cg21617744	2.95638210424442e-06	MMP10_F9
471103	cg21625563	-2.75597684713502e-06	MMP10_F9
471104	cg21625858	2.68203568571902e-07	MMP10_F9
471105	cg21627202	-1.04136199213277e-05	MMP10_F9
471106	cg21629591	-1.13857701881102e-06	MMP10_F9
471107	cg21634064	3.13117947022336e-07	MMP10_F9
471108	cg21639236	-7.31237898355129e-06	MMP10_F9
471109	cg21642076	-2.05176097543194e-07	MMP10_F9
471110	cg21649580	7.28393306744775e-06	MMP10_F9
471111	cg21649604	6.68653328964715e-06	MMP10_F9
471112	cg21652122	-6.71787100301608e-06	MMP10_F9
471113	cg21658277	-7.09856041176074e-06	MMP10_F9
471114	cg21659949	2.55500359546221e-05	MMP10_F9
471115	cg21661020	-3.59097101450309e-06	MMP10_F9
471116	cg21663219	-1.09841602307792e-07	MMP10_F9
471117	cg21667215	1.05730077169782e-05	MMP10_F9
471118	cg21672109	1.24183861915733e-06	MMP10_F9
471119	cg21673927	3.25887498428276e-07	MMP10_F9
471120	cg21675424	-4.46320498419752e-07	MMP10_F9
471121	cg21684915	-2.11331792882393e-06	MMP10_F9
471122	cg21686890	4.80639163001509e-06	MMP10_F9
471123	cg21687563	5.26582366344773e-06	MMP10_F9
471124	cg21692726	8.81606041410503e-06	MMP10_F9
471125	cg21694044	4.18254116759645e-06	MMP10_F9
471126	cg21703572	3.72160556717383e-06	MMP10_F9
471127	cg21705600	-1.05058094176327e-05	MMP10_F9
471128	cg21706535	-5.4495635766721e-06	MMP10_F9
471129	cg21707131	1.47780773868499e-07	MMP10_F9
471130	cg21711214	-4.72089074660272e-06	MMP10_F9
471131	cg21712678	3.34299528960212e-06	MMP10_F9
471132	cg21712830	1.11680229894784e-05	MMP10_F9
471133	cg21714878	-9.91020724279517e-05	MMP10_F9
471134	cg21715212	-8.21021446854517e-07	MMP10_F9
471135	cg21716444	5.49719747753805e-07	MMP10_F9
471136	cg21717745	2.0811406480676e-06	MMP10_F9
471137	cg21718412	-7.22649454215492e-07	MMP10_F9
471138	cg21719361	-1.09976876394517e-05	MMP10_F9
471139	cg21731239	2.33717145282257e-06	MMP10_F9
471140	cg21732245	3.4487784635837e-06	MMP10_F9
471141	cg21736592	6.19309420475313e-06	MMP10_F9
471142	cg21737444	-1.02266453181003e-05	MMP10_F9
471143	cg21756765	2.85676532273686e-06	MMP10_F9
471144	cg21757633	3.49973261206377e-06	MMP10_F9
471145	cg21771250	-2.12015425738097e-06	MMP10_F9
471146	cg21774397	2.0180475760965e-06	MMP10_F9
471147	cg21776003	2.84421127787538e-06	MMP10_F9
471148	cg21777280	3.13246938523744e-06	MMP10_F9
471149	cg21778268	7.8643858258475e-07	MMP10_F9
471150	cg21786525	3.65694783897695e-06	MMP10_F9
471151	cg21789136	4.00028879342016e-07	MMP10_F9
471152	cg21793342	1.1143700662644e-05	MMP10_F9
471153	cg21797131	3.29075654790898e-06	MMP10_F9
471154	cg21798802	-2.02166160177882e-05	MMP10_F9
471155	cg21811450	3.12186078535018e-05	MMP10_F9
471156	cg21821726	-1.228336977945e-05	MMP10_F9
471157	cg21827203	-1.188305332872e-07	MMP10_F9
471158	cg21829328	-5.25118040926962e-06	MMP10_F9
471159	cg21830459	-4.04936851479306e-07	MMP10_F9
471160	cg21832731	-5.0882207203986e-08	MMP10_F9
471161	cg21833751	1.97390280645666e-07	MMP10_F9
471162	cg21840875	1.28810405047443e-05	MMP10_F9
471163	cg21843594	-1.5483810987586e-05	MMP10_F9
471164	cg21844316	6.6717332177611e-08	MMP10_F9
471165	cg21854621	-2.15033240584254e-06	MMP10_F9
471166	cg21855135	-8.91389155935516e-06	MMP10_F9
471167	cg21855316	4.09479596611289e-05	MMP10_F9
471168	cg21857146	1.35309208070305e-06	MMP10_F9
471169	cg21857679	-1.44098333165689e-06	MMP10_F9
471170	cg21872764	-3.52707259369998e-07	MMP10_F9
471171	cg21872942	2.9680208447906e-06	MMP10_F9
471172	cg21874829	-2.33282350363423e-07	MMP10_F9
471173	cg21874862	-1.02944722755153e-05	MMP10_F9
471174	cg21876964	8.65892717128408e-06	MMP10_F9
471175	cg21881327	-1.25343460397798e-06	MMP10_F9
471176	cg21882650	1.0438546772669e-07	MMP10_F9
471177	cg21889604	-2.97928615385614e-06	MMP10_F9
471178	cg21890667	-3.93663084320041e-05	MMP10_F9
471179	cg21899777	8.85426676997297e-06	MMP10_F9
471180	cg21900616	-1.67540457545779e-06	MMP10_F9
471181	cg21905167	-7.55239998071859e-06	MMP10_F9
471182	cg21906138	-1.64973603227765e-05	MMP10_F9
471183	cg21910543	-1.21593154440129e-05	MMP10_F9
471184	cg21918728	6.80824904705835e-07	MMP10_F9
471185	cg21919834	-7.27710704752068e-06	MMP10_F9
471186	cg21924803	9.2902130867073e-07	MMP10_F9
471187	cg21925063	-3.80392404733739e-06	MMP10_F9
471188	cg21925310	-3.10111898828142e-06	MMP10_F9
471189	cg21935981	2.07975071533653e-06	MMP10_F9
471190	cg21941821	5.80940892328964e-06	MMP10_F9
471191	cg21943418	1.52071700952219e-05	MMP10_F9
471192	cg21944135	6.20934881960587e-07	MMP10_F9
471193	cg21946940	1.63990000168712e-07	MMP10_F9
471194	cg21948803	3.84644627268503e-06	MMP10_F9
471195	cg21948805	-7.42194658402053e-07	MMP10_F9
471196	cg21949305	-1.67762947710715e-06	MMP10_F9
471197	cg21949747	1.2695336386219e-06	MMP10_F9
471198	cg21952012	2.66657394331564e-06	MMP10_F9
471199	cg21953905	2.14806031880029e-05	MMP10_F9
471200	cg21974239	5.78974360307732e-06	MMP10_F9
471201	cg22011319	1.00768766269406e-05	MMP10_F9
471202	cg22012281	1.7600706108821e-05	MMP10_F9
471203	cg22012975	1.80334096963511e-07	MMP10_F9
471204	cg22014770	-2.91087308575177e-06	MMP10_F9
471205	cg22016859	-5.36159400773864e-06	MMP10_F9
471206	cg22017996	5.56920116490763e-07	MMP10_F9
471207	cg22018086	5.01575461028151e-06	MMP10_F9
471208	cg22024572	2.05788238687297e-06	MMP10_F9
471209	cg22027471	3.55058945222227e-05	MMP10_F9
471210	cg22031629	2.93083543100882e-07	MMP10_F9
471211	cg22031736	1.82850249496148e-06	MMP10_F9
471212	cg22033362	2.0216847122794e-06	MMP10_F9
471213	cg22035738	1.14429276689217e-05	MMP10_F9
471214	cg22040989	-1.68418328472607e-05	MMP10_F9
471215	cg22041137	1.97153205771149e-06	MMP10_F9
471216	cg22042992	7.62934228844083e-06	MMP10_F9
471217	cg22044669	-5.16769340166334e-06	MMP10_F9
471218	cg22059073	8.27162020945087e-07	MMP10_F9
471219	cg22059735	-3.76438228623965e-06	MMP10_F9
471220	cg22065851	1.21831603324424e-05	MMP10_F9
471221	cg22065923	-4.97970928650658e-06	MMP10_F9
471222	cg22070880	-1.61043591955953e-05	MMP10_F9
471223	cg22071311	4.56714572115167e-07	MMP10_F9
471224	cg22071610	2.85306755196124e-06	MMP10_F9
471225	cg22071805	3.19889684889512e-07	MMP10_F9
471226	cg22075328	-6.90549156345243e-07	MMP10_F9
471227	cg22075974	-1.79165929953554e-05	MMP10_F9
471228	cg22076203	3.42584766341694e-06	MMP10_F9
471229	cg22082700	5.13046436363731e-07	MMP10_F9
471230	cg22083753	1.23389739364134e-05	MMP10_F9
471231	cg22088368	1.75105312440347e-06	MMP10_F9
471232	cg22088670	1.98948858417978e-06	MMP10_F9
471233	cg22089929	1.09403217439304e-05	MMP10_F9
471234	cg22091609	1.32323168386271e-05	MMP10_F9
471235	cg22094633	1.03762058114301e-06	MMP10_F9
471236	cg22106220	-1.50644114845337e-05	MMP10_F9
471237	cg22107662	-2.83712427111601e-06	MMP10_F9
471238	cg22109623	6.16595110452064e-06	MMP10_F9
471239	cg22115126	-2.33092356450199e-05	MMP10_F9
471240	cg22117819	1.02084800952018e-05	MMP10_F9
471241	cg22118655	1.19563537328235e-05	MMP10_F9
471242	cg22119665	1.50244229239378e-06	MMP10_F9
471243	cg22121941	-3.79250393087858e-06	MMP10_F9
471244	cg22122449	-6.59331813736151e-06	MMP10_F9
471245	cg22123289	-6.06725800273882e-08	MMP10_F9
471246	cg22123459	-1.35783640691755e-06	MMP10_F9
471247	cg22123728	2.403667432216e-06	MMP10_F9
471248	cg22125176	4.44925116862208e-06	MMP10_F9
471249	cg22126047	3.37656862002116e-06	MMP10_F9
471250	cg22126499	-5.07905845310988e-06	MMP10_F9
471251	cg22135468	3.75271240387562e-07	MMP10_F9
471252	cg22140261	2.26151191304839e-07	MMP10_F9
471253	cg22147449	-1.54504452320587e-06	MMP10_F9
471254	cg22149588	4.47648019571527e-06	MMP10_F9
471255	cg22153239	-4.98526123704882e-06	MMP10_F9
471256	cg22156735	4.380639899195e-09	MMP10_F9
471257	cg22160612	1.38756947796867e-05	MMP10_F9
471258	cg22182142	1.07966155500556e-07	MMP10_F9
471259	cg22183448	1.63701532772283e-06	MMP10_F9
471260	cg22189786	-1.17900139433609e-05	MMP10_F9
471261	cg22193150	-1.91595252873091e-05	MMP10_F9
471262	cg22193447	2.44499818222433e-06	MMP10_F9
471263	cg22199216	3.39224062464696e-07	MMP10_F9
471264	cg22201734	5.70616131205239e-07	MMP10_F9
471265	cg22208541	2.97520196311804e-06	MMP10_F9
471266	cg22210061	2.59109812828362e-06	MMP10_F9
471267	cg22215942	-1.86265527769048e-07	MMP10_F9
471268	cg22216015	1.85713320945075e-06	MMP10_F9
471269	cg22217678	-1.51072161190782e-06	MMP10_F9
471270	cg22225685	2.11104802593411e-06	MMP10_F9
471271	cg22229142	1.46325885699959e-06	MMP10_F9
471272	cg22234080	3.32153939433367e-06	MMP10_F9
471273	cg22236073	1.6679579249964e-06	MMP10_F9
471274	cg22239534	1.79168791548818e-05	MMP10_F9
471275	cg22247277	-6.02299318644757e-07	MMP10_F9
471276	cg22249529	-2.45062859785379e-05	MMP10_F9
471277	cg22250642	7.71593761881988e-07	MMP10_F9
471278	cg22251784	6.69873802692769e-06	MMP10_F9
471279	cg22252283	-8.44854042319148e-06	MMP10_F9
471280	cg22258863	-1.67193107668176e-06	MMP10_F9
471281	cg22259932	-8.44505501370927e-07	MMP10_F9
471282	cg22262140	2.38026246492832e-06	MMP10_F9
471283	cg22263548	-1.36563780766297e-05	MMP10_F9
471284	cg22264317	-3.10622346433036e-07	MMP10_F9
471285	cg22267402	-8.94585841885063e-06	MMP10_F9
471286	cg22268271	-3.97714072843663e-06	MMP10_F9
471287	cg22275857	-2.31932595405891e-06	MMP10_F9
471288	cg22276519	2.0111578390052e-05	MMP10_F9
471289	cg22278400	2.05121723505961e-06	MMP10_F9
471290	cg22281206	4.24831887055724e-06	MMP10_F9
471291	cg22281644	4.25849327543685e-06	MMP10_F9
471292	cg22286066	8.00028586588029e-07	MMP10_F9
471293	cg22297305	4.98325242398988e-06	MMP10_F9
471294	cg22300727	6.42328630544396e-07	MMP10_F9
471295	cg22304285	-3.45127951559884e-06	MMP10_F9
471296	cg22305209	-9.68829069668679e-06	MMP10_F9
471297	cg22306173	3.60521998817441e-08	MMP10_F9
471298	cg22319611	9.02541361833887e-06	MMP10_F9
471299	cg22319618	4.12747588488571e-06	MMP10_F9
471300	cg22320035	3.78102653691927e-06	MMP10_F9
471301	cg22325145	-1.994834039862e-05	MMP10_F9
471302	cg22326681	2.16555077465187e-05	MMP10_F9
471303	cg22327543	-1.45018540608842e-06	MMP10_F9
471304	cg22328771	-4.47478229665348e-06	MMP10_F9
471305	cg22328929	3.36265431440204e-06	MMP10_F9
471306	cg22330533	2.50938226408627e-05	MMP10_F9
471307	cg22336034	-4.03010888042284e-06	MMP10_F9
471308	cg22343728	3.09388275082856e-06	MMP10_F9
471309	cg22347322	1.44913213599905e-06	MMP10_F9
471310	cg22347705	-5.64500655037373e-07	MMP10_F9
471311	cg22351824	-2.65487539776895e-06	MMP10_F9
471312	cg22352499	6.08022603876263e-06	MMP10_F9
471313	cg22371362	-5.83479908659808e-06	MMP10_F9
471314	cg22377998	1.18703039566788e-05	MMP10_F9
471315	cg22395002	1.30875546902099e-06	MMP10_F9
471316	cg22395807	8.35304326953261e-06	MMP10_F9
471317	cg22396353	1.82170991157509e-07	MMP10_F9
471318	cg22404498	1.96272597989751e-05	MMP10_F9
471319	cg22405555	4.20411561252491e-06	MMP10_F9
471320	cg22405973	1.71772569993002e-06	MMP10_F9
471321	cg22406469	4.19437617094528e-06	MMP10_F9
471322	cg22410435	-1.66542959190616e-05	MMP10_F9
471323	cg22411837	-4.87258786392847e-06	MMP10_F9
471324	cg22413388	2.15436659796777e-08	MMP10_F9
471325	cg22416002	1.76011404066002e-06	MMP10_F9
471326	cg22416021	-9.76864615306046e-06	MMP10_F9
471327	cg22416596	-1.35306193421707e-05	MMP10_F9
471328	cg22418565	-1.16132873846853e-08	MMP10_F9
471329	cg22424213	1.95223703745005e-06	MMP10_F9
471330	cg22441543	3.14285088650205e-06	MMP10_F9
471331	cg22445712	-1.0230297705176e-05	MMP10_F9
471332	cg22471075	-3.31404082655249e-05	MMP10_F9
471333	cg22471129	4.35639682786182e-06	MMP10_F9
471334	cg22471255	-1.66563710292335e-06	MMP10_F9
471335	cg22472304	1.46855104240117e-06	MMP10_F9
471336	cg22476848	-7.36102138002492e-06	MMP10_F9
471337	cg22478328	1.55092579801299e-06	MMP10_F9
471338	cg22480555	1.18576528340126e-06	MMP10_F9
471339	cg22482801	-4.81620426713911e-07	MMP10_F9
471340	cg22485413	5.39651414093608e-06	MMP10_F9
471341	cg22487450	-1.41569007949895e-05	MMP10_F9
471342	cg22488367	-5.86319820699553e-06	MMP10_F9
471343	cg22494725	1.38638367407115e-05	MMP10_F9
471344	cg22496723	-1.37809777711345e-05	MMP10_F9
471345	cg22499215	-2.15396449599763e-06	MMP10_F9
471346	cg22500261	4.15737829111955e-07	MMP10_F9
471347	cg22501760	5.54256075228205e-07	MMP10_F9
471348	cg22504180	1.84389630637893e-06	MMP10_F9
471349	cg22504528	-2.61668342642593e-06	MMP10_F9
471350	cg22506059	-1.03023326839593e-05	MMP10_F9
471351	cg22506302	3.25159973405625e-06	MMP10_F9
471352	cg22507989	-1.60172666549236e-07	MMP10_F9
471353	cg22508831	2.24618975119362e-05	MMP10_F9
471354	cg22510462	2.05431257951758e-05	MMP10_F9
471355	cg22510768	1.05828309485792e-06	MMP10_F9
471356	cg22511321	1.39079396279714e-06	MMP10_F9
471357	cg22512377	1.08464223540355e-05	MMP10_F9
471358	cg22512803	-1.2762719221795e-07	MMP10_F9
471359	cg22514173	-4.69475299919422e-06	MMP10_F9
471360	cg22514253	-6.63465355084787e-07	MMP10_F9
471361	cg22515201	-6.63280665077561e-08	MMP10_F9
471362	cg22517656	2.38622699393079e-06	MMP10_F9
471363	cg22518127	2.45834850730554e-07	MMP10_F9
471364	cg22525154	-5.20073598680567e-06	MMP10_F9
471365	cg22526477	1.69269652012827e-06	MMP10_F9
471366	cg22531257	1.79508501897952e-07	MMP10_F9
471367	cg22537682	1.56737861720232e-06	MMP10_F9
471368	cg22539985	4.69457830803329e-07	MMP10_F9
471369	cg22542751	-5.97781440056678e-07	MMP10_F9
471370	cg22544416	9.77245379020752e-06	MMP10_F9
471371	cg22546130	7.23300364880631e-06	MMP10_F9
471372	cg22563691	3.0879483799117e-06	MMP10_F9
471373	cg22564583	-2.36885747433265e-06	MMP10_F9
471374	cg22569353	1.21696518625799e-05	MMP10_F9
471375	cg22576083	-1.34476208949515e-06	MMP10_F9
471376	cg22576171	5.81265616154036e-06	MMP10_F9
471377	cg22578698	1.29472827364685e-05	MMP10_F9
471378	cg22579028	-4.57579530751445e-05	MMP10_F9
471379	cg22581974	-8.25040141748484e-09	MMP10_F9
471380	cg22585269	1.44986764927352e-05	MMP10_F9
471381	cg22594416	-2.1851243180776e-05	MMP10_F9
471382	cg22596557	-1.72240332723711e-07	MMP10_F9
471383	cg22605179	-7.73378886294924e-06	MMP10_F9
471384	cg22608534	-7.47245919701737e-06	MMP10_F9
471385	cg22609522	-3.43920564947863e-06	MMP10_F9
471386	cg22615000	-1.64743216629208e-07	MMP10_F9
471387	cg22615910	2.66577755603572e-06	MMP10_F9
471388	cg22626522	-1.20658304306039e-05	MMP10_F9
471389	cg22628235	4.58887789271735e-06	MMP10_F9
471390	cg22628623	4.12491994211398e-09	MMP10_F9
471391	cg22633182	-7.11842346057504e-07	MMP10_F9
471392	cg22635075	-2.87576117803348e-06	MMP10_F9
471393	cg22637865	-2.4780098598415e-05	MMP10_F9
471394	cg22641425	-3.78779434867857e-08	MMP10_F9
471395	cg22643740	4.04339009026802e-07	MMP10_F9
471396	cg22643811	8.24209092653196e-06	MMP10_F9
471397	cg22644984	7.70531420754509e-06	MMP10_F9
471398	cg22648113	2.60568142912287e-06	MMP10_F9
471399	cg22650271	1.42203806342919e-05	MMP10_F9
471400	cg22650942	1.46837557769944e-05	MMP10_F9
471401	cg22654142	-5.58150426231716e-06	MMP10_F9
471402	cg22655038	-5.61014217470743e-07	MMP10_F9
471403	cg22656521	-5.03455595031298e-06	MMP10_F9
471404	cg22662321	-1.89413891344769e-07	MMP10_F9
471405	cg22663995	5.70050040105442e-06	MMP10_F9
471406	cg22664428	4.63601342623611e-06	MMP10_F9
471407	cg22669623	2.39544312117348e-07	MMP10_F9
471408	cg22670868	9.06831942713484e-06	MMP10_F9
471409	cg22677723	-1.13700650049696e-05	MMP10_F9
471410	cg22678932	4.80776281119892e-07	MMP10_F9
471411	cg22680066	-2.83173864149529e-06	MMP10_F9
471412	cg22682460	-5.07911528116813e-06	MMP10_F9
471413	cg22687380	2.56908310428996e-06	MMP10_F9
471414	cg22689280	-1.19093721697621e-05	MMP10_F9
471415	cg22700301	-1.63059697575368e-07	MMP10_F9
471416	cg22704037	9.97920227183727e-07	MMP10_F9
471417	cg22709217	-8.90649405190885e-06	MMP10_F9
471418	cg22716904	-6.9453940479967e-08	MMP10_F9
471419	cg22720029	3.11586730354569e-05	MMP10_F9
471420	cg22721007	6.627309661095e-07	MMP10_F9
471421	cg22744818	3.01355484926565e-06	MMP10_F9
471422	cg22746808	-1.43955634471832e-06	MMP10_F9
471423	cg22753462	-2.7358598287527e-06	MMP10_F9
471424	cg22756608	3.54497680492971e-07	MMP10_F9
471425	cg22758846	3.36660760331826e-06	MMP10_F9
471426	cg22764925	1.50205065070431e-05	MMP10_F9
471427	cg22766080	6.22222204640793e-06	MMP10_F9
471428	cg22768487	9.52306664646841e-07	MMP10_F9
471429	cg22777020	1.73357160708651e-06	MMP10_F9
471430	cg22777249	-1.01854289872655e-07	MMP10_F9
471431	cg22778120	-9.86353108093609e-06	MMP10_F9
471432	cg22780000	3.01157470316672e-06	MMP10_F9
471433	cg22783262	1.46506795724067e-06	MMP10_F9
471434	cg22786486	-3.64426858979644e-06	MMP10_F9
471435	cg22786631	-9.73962185059559e-06	MMP10_F9
471436	cg22797182	6.48600450967609e-06	MMP10_F9
471437	cg22803285	2.49231277281661e-06	MMP10_F9
471438	cg22804236	-2.36698663648288e-06	MMP10_F9
471439	cg22804358	2.75556513617112e-06	MMP10_F9
471440	cg22807537	-2.39991364831701e-07	MMP10_F9
471441	cg22807707	3.11530716746289e-07	MMP10_F9
471442	cg22808478	-7.91786535675021e-07	MMP10_F9
471443	cg22814256	2.2051725391758e-06	MMP10_F9
471444	cg22815534	7.43460581873348e-06	MMP10_F9
471445	cg22817638	1.76391536644986e-07	MMP10_F9
471446	cg22822910	-2.82763108198906e-06	MMP10_F9
471447	cg22823183	-3.02107189175947e-07	MMP10_F9
471448	cg22829799	-2.88770177208896e-06	MMP10_F9
471449	cg22833807	3.52418988130206e-06	MMP10_F9
471450	cg22846741	3.6807296826156e-06	MMP10_F9
471451	cg22846809	-3.11019403989349e-06	MMP10_F9
471452	cg22847089	3.64197422033843e-07	MMP10_F9
471453	cg22847608	-5.66268383160871e-06	MMP10_F9
471454	cg22848757	-9.24315146378477e-06	MMP10_F9
471455	cg22858872	7.63997153502241e-07	MMP10_F9
471456	cg22864414	2.2661299929347e-05	MMP10_F9
471457	cg22866759	4.32106739489004e-06	MMP10_F9
471458	cg22869804	-1.44241336856955e-05	MMP10_F9
471459	cg22871485	-9.08101737885911e-06	MMP10_F9
471460	cg22877281	7.5668398202584e-07	MMP10_F9
471461	cg22877639	1.840753024016e-06	MMP10_F9
471462	cg22881033	-1.61022675046772e-05	MMP10_F9
471463	cg22881141	1.81949190678517e-05	MMP10_F9
471464	cg22882543	-1.97233621802841e-05	MMP10_F9
471465	cg22884130	1.09672906472774e-06	MMP10_F9
471466	cg22884159	-1.01080889310329e-07	MMP10_F9
471467	cg22884516	-3.52553606155589e-06	MMP10_F9
471468	cg22887880	-1.53262517252443e-05	MMP10_F9
471469	cg22896904	1.75430681826224e-07	MMP10_F9
471470	cg22897224	1.94915413291117e-05	MMP10_F9
471471	cg22900519	2.4059267758636e-06	MMP10_F9
471472	cg22902400	2.87490823741574e-07	MMP10_F9
471473	cg22906524	-2.12124116651738e-05	MMP10_F9
471474	cg22910462	-1.93758036637121e-06	MMP10_F9
471475	cg22910549	-3.32990626488652e-06	MMP10_F9
471476	cg22912095	4.96726323842476e-06	MMP10_F9
471477	cg22918043	-1.55368835405767e-06	MMP10_F9
471478	cg22919916	2.40674119640225e-06	MMP10_F9
471479	cg22920258	-2.21018673471305e-06	MMP10_F9
471480	cg22926842	3.53174676769207e-06	MMP10_F9
471481	cg22927510	-7.28227002770851e-07	MMP10_F9
471482	cg22929010	-2.93848453712213e-07	MMP10_F9
471483	cg22929219	1.90438330368993e-06	MMP10_F9
471484	cg22934020	-6.89886929791821e-06	MMP10_F9
471485	cg22934785	1.12402683807248e-05	MMP10_F9
471486	cg22935149	2.17953937731648e-06	MMP10_F9
471487	cg22939709	-2.94297128576884e-06	MMP10_F9
471488	cg22942097	1.22055580342898e-08	MMP10_F9
471489	cg22954307	4.19472472488667e-06	MMP10_F9
471490	cg22954818	6.04575556288239e-06	MMP10_F9
471491	cg22959474	-1.99704340572606e-07	MMP10_F9
471492	cg22962282	1.82411121715331e-06	MMP10_F9
471493	cg22969397	-2.45013164703185e-05	MMP10_F9
471494	cg22970173	3.7476904188497e-06	MMP10_F9
471495	cg22975712	2.00353917666411e-06	MMP10_F9
471496	cg22976732	8.82403271000602e-06	MMP10_F9
471497	cg22977667	2.11908072587787e-07	MMP10_F9
471498	cg22982767	-6.47253104419718e-06	MMP10_F9
471499	cg22985736	8.38339676531264e-06	MMP10_F9
471500	cg22989103	-4.91836129503297e-06	MMP10_F9
471501	cg22996718	1.89559197266304e-06	MMP10_F9
471502	cg22997124	-7.65982047985777e-09	MMP10_F9
471503	cg22997262	8.27631301850745e-06	MMP10_F9
471504	cg23000550	5.63118801697879e-08	MMP10_F9
471505	cg23001415	-1.82939087252455e-06	MMP10_F9
471506	cg23006885	1.16348862218394e-06	MMP10_F9
471507	cg23013931	-3.63287611963999e-08	MMP10_F9
471508	cg23015157	3.51871514106741e-07	MMP10_F9
471509	cg23015219	1.1832777622054e-05	MMP10_F9
471510	cg23016726	5.39337435870287e-06	MMP10_F9
471511	cg23018242	4.2621262541828e-07	MMP10_F9
471512	cg23023394	2.50807936959858e-06	MMP10_F9
471513	cg23023844	-3.8687629406049e-08	MMP10_F9
471514	cg23027509	-5.30641610970641e-07	MMP10_F9
471515	cg23029801	-1.63861655613446e-06	MMP10_F9
471516	cg23035923	-4.28467160152731e-06	MMP10_F9
471517	cg23041250	1.8988946254356e-06	MMP10_F9
471518	cg23060735	7.84017070313488e-07	MMP10_F9
471519	cg23066564	6.29744130834804e-06	MMP10_F9
471520	cg23067438	-2.36641757224979e-07	MMP10_F9
471521	cg23069551	-9.23672068392156e-07	MMP10_F9
471522	cg23072383	4.47727849664744e-07	MMP10_F9
471523	cg23074732	1.96536534394079e-06	MMP10_F9
471524	cg23076591	1.81687772791212e-06	MMP10_F9
471525	cg23076798	-1.08786252188133e-06	MMP10_F9
471526	cg23077012	-3.02775877091159e-06	MMP10_F9
471527	cg23077364	3.25664719472202e-07	MMP10_F9
471528	cg23080354	8.52622356154048e-08	MMP10_F9
471529	cg23082067	2.65269963580465e-06	MMP10_F9
471530	cg23090776	-9.81656924089379e-06	MMP10_F9
471531	cg23092250	4.42462197011769e-07	MMP10_F9
471532	cg23093609	7.49507717339664e-06	MMP10_F9
471533	cg23095729	5.18908045820916e-06	MMP10_F9
471534	cg23095812	1.3671910685306e-05	MMP10_F9
471535	cg23098062	1.96274148506639e-07	MMP10_F9
471536	cg23109174	3.60063527795887e-06	MMP10_F9
471537	cg23109261	2.57707734134053e-06	MMP10_F9
471538	cg23109891	8.53727495341144e-07	MMP10_F9
471539	cg23113715	4.02755269464961e-06	MMP10_F9
471540	cg23116504	3.07151379347744e-06	MMP10_F9
471541	cg23117565	-2.19505360998377e-05	MMP10_F9
471542	cg23120976	6.22850212373042e-06	MMP10_F9
471543	cg23122901	3.91570294771171e-05	MMP10_F9
471544	cg23123107	1.06216447886249e-06	MMP10_F9
471545	cg23124451	-1.15427888271493e-05	MMP10_F9
471546	cg23131131	8.45565426575716e-07	MMP10_F9
471547	cg23137483	4.1876653234129e-07	MMP10_F9
471548	cg23138261	-3.34309959883065e-06	MMP10_F9
471549	cg23141902	-6.90178656850363e-06	MMP10_F9
471550	cg23144376	1.51635074607686e-06	MMP10_F9
471551	cg23146299	-4.30613998218625e-06	MMP10_F9
471552	cg23149423	6.62888405826625e-08	MMP10_F9
471553	cg23154002	-1.13758604902467e-06	MMP10_F9
471554	cg23204276	1.04502194448375e-06	MMP10_F9
471555	cg23205858	4.90893007465397e-06	MMP10_F9
471556	cg23208590	6.25084684928774e-06	MMP10_F9
471557	cg23213018	-1.45412152925009e-05	MMP10_F9
471558	cg23216184	7.89234766323114e-07	MMP10_F9
471559	cg23221113	4.98288995839282e-06	MMP10_F9
471560	cg23225050	1.12477052979845e-05	MMP10_F9
471561	cg23231026	1.67901171613108e-06	MMP10_F9
471562	cg23234820	-1.33263233188931e-05	MMP10_F9
471563	cg23236325	-1.00027185001745e-05	MMP10_F9
471564	cg23237516	1.12837552922533e-05	MMP10_F9
471565	cg23240895	-1.86896154769001e-05	MMP10_F9
471566	cg23246360	9.65335519879893e-06	MMP10_F9
471567	cg23251122	9.31668299566053e-06	MMP10_F9
471568	cg23253988	3.64091338123269e-06	MMP10_F9
471569	cg23268208	-5.35712987524235e-06	MMP10_F9
471570	cg23268677	1.16390659825877e-06	MMP10_F9
471571	cg23280627	9.8152001690977e-06	MMP10_F9
471572	cg23325242	1.41513007354726e-05	MMP10_F9
471573	cg23325483	-1.42657593390884e-05	MMP10_F9
471574	cg23327483	1.11190934388904e-06	MMP10_F9
471575	cg23329902	2.47805001299963e-06	MMP10_F9
471576	cg23331322	1.27824332353921e-05	MMP10_F9
471577	cg23332586	-1.23976573054717e-05	MMP10_F9
471578	cg23343309	7.64949174216703e-07	MMP10_F9
471579	cg23345500	1.92608787533435e-07	MMP10_F9
471580	cg23346237	1.47800550407863e-06	MMP10_F9
471581	cg23349242	-2.06420673980359e-06	MMP10_F9
471582	cg23350198	5.0176522122691e-07	MMP10_F9
471583	cg23353952	5.02221721286837e-06	MMP10_F9
471584	cg23354224	5.55409774202754e-07	MMP10_F9
471585	cg23363526	1.55928176855536e-07	MMP10_F9
471586	cg23365832	2.1980428811643e-07	MMP10_F9
471587	cg23366861	6.3343279743288e-07	MMP10_F9
471588	cg23369563	1.70098417943535e-06	MMP10_F9
471589	cg23375068	-2.7990140267392e-06	MMP10_F9
471590	cg23375190	9.14617153018927e-07	MMP10_F9
471591	cg23381598	3.96045833908135e-06	MMP10_F9
471592	cg23383138	-5.97457531059681e-06	MMP10_F9
471593	cg23386046	-7.61180747198144e-07	MMP10_F9
471594	cg23400715	2.96748362117778e-05	MMP10_F9
471595	cg23406864	2.18870957131172e-06	MMP10_F9
471596	cg23410069	4.66739089334825e-07	MMP10_F9
471597	cg23413278	-3.20681822169169e-06	MMP10_F9
471598	cg23413685	-3.56395869298153e-07	MMP10_F9
471599	cg23414595	-1.80332056450092e-05	MMP10_F9
471600	cg23420528	1.10019265836334e-06	MMP10_F9
471601	cg23423423	1.85980445000571e-05	MMP10_F9
471602	cg23428387	3.49287645514119e-05	MMP10_F9
471603	cg23441210	-1.1665226211795e-05	MMP10_F9
471604	cg23441595	6.85662025026299e-06	MMP10_F9
471605	cg23457622	-3.00592533217815e-05	MMP10_F9
471606	cg23469117	-2.01005089351978e-05	MMP10_F9
471607	cg23479619	-3.07786198240744e-07	MMP10_F9
471608	cg23486853	4.82237421305103e-07	MMP10_F9
471609	cg23494533	-6.59624733419978e-06	MMP10_F9
471610	cg23503501	-1.71808985896463e-05	MMP10_F9
471611	cg23505931	4.01979974606153e-06	MMP10_F9
471612	cg23509574	1.26425928097307e-05	MMP10_F9
471613	cg23513727	-5.90331091466845e-06	MMP10_F9
471614	cg23514765	-6.30440303910503e-06	MMP10_F9
471615	cg23516852	-2.39215483063448e-06	MMP10_F9
471616	cg23518791	1.33754115997718e-06	MMP10_F9
471617	cg23520948	1.75166791454653e-06	MMP10_F9
471618	cg23527624	5.24280446703739e-06	MMP10_F9
471619	cg23528104	-1.69936663397723e-06	MMP10_F9
471620	cg23529513	4.02890361043034e-06	MMP10_F9
471621	cg23531285	-3.3374545014212e-06	MMP10_F9
471622	cg23539498	-1.37135521877449e-06	MMP10_F9
471623	cg23550355	-2.37406448457429e-07	MMP10_F9
471624	cg23557769	-3.82255846297454e-06	MMP10_F9
471625	cg23558213	-9.63257882171971e-06	MMP10_F9
471626	cg23563104	3.63313386164246e-06	MMP10_F9
471627	cg23564243	-3.73412736822095e-06	MMP10_F9
471628	cg23565980	3.32096260386095e-07	MMP10_F9
471629	cg23568913	-3.07633383077395e-06	MMP10_F9
471630	cg23570378	2.00182791890318e-07	MMP10_F9
471631	cg23572163	-1.34194847542871e-06	MMP10_F9
471632	cg23572608	2.1196991275735e-06	MMP10_F9
471633	cg23573129	1.99759414286329e-05	MMP10_F9
471634	cg23575049	1.30377942655478e-05	MMP10_F9
471635	cg23575668	-4.10402227582165e-06	MMP10_F9
471636	cg23583739	-3.15420212647208e-06	MMP10_F9
471637	cg23592953	-1.20775400039807e-05	MMP10_F9
471638	cg23595222	1.27346384466589e-05	MMP10_F9
471639	cg23596862	-1.20629005896254e-05	MMP10_F9
471640	cg23597288	7.89652881965559e-07	MMP10_F9
471641	cg23597375	2.66097888175172e-07	MMP10_F9
471642	cg23601416	-2.01253773057998e-06	MMP10_F9
471643	cg23601468	6.52127935978235e-06	MMP10_F9
471644	cg23619605	6.49706125089006e-06	MMP10_F9
471645	cg23621893	1.79145102211769e-06	MMP10_F9
471646	cg23622141	-2.45225299016891e-06	MMP10_F9
471647	cg23625592	-2.03794628083883e-06	MMP10_F9
471648	cg23626763	4.8258636257903e-06	MMP10_F9
471649	cg23626862	-2.84412125909859e-05	MMP10_F9
471650	cg23635663	-3.91147843303917e-06	MMP10_F9
471651	cg23638640	-2.18533664406201e-05	MMP10_F9
471652	cg23640300	9.4042550479572e-06	MMP10_F9
471653	cg23644017	9.69515132343379e-07	MMP10_F9
471654	cg23644624	8.10771932025659e-06	MMP10_F9
471655	cg23649004	3.04393032166729e-06	MMP10_F9
471656	cg23649190	-4.31080474384182e-07	MMP10_F9
471657	cg23652354	-3.49838734036405e-07	MMP10_F9
471658	cg23653187	1.52589215721655e-06	MMP10_F9
471659	cg23654327	8.94494880965727e-07	MMP10_F9
471660	cg23656161	-6.44220509481415e-06	MMP10_F9
471661	cg23659250	-2.99735223907968e-06	MMP10_F9
471662	cg23664774	2.09461753337209e-06	MMP10_F9
471663	cg23665603	9.45453519771882e-06	MMP10_F9
471664	cg23668028	-8.57046377637454e-06	MMP10_F9
471665	cg23671006	1.19556071595047e-05	MMP10_F9
471666	cg23678800	-1.74401450734928e-06	MMP10_F9
471667	cg23680480	1.42302984962847e-05	MMP10_F9
471668	cg23681311	-8.88400273647282e-08	MMP10_F9
471669	cg23684502	2.20532124872073e-06	MMP10_F9
471670	cg23691090	2.22807595272106e-05	MMP10_F9
471671	cg23695120	3.80465644152213e-07	MMP10_F9
471672	cg23695211	-1.09914726078593e-05	MMP10_F9
471673	cg23696808	1.40485960955989e-06	MMP10_F9
471674	cg23699239	-1.21784706319818e-07	MMP10_F9
471675	cg23702117	-1.51598901196232e-05	MMP10_F9
471676	cg23704627	-2.17882516405746e-07	MMP10_F9
471677	cg23707005	2.10466358004122e-06	MMP10_F9
471678	cg23711867	-2.12647878146135e-06	MMP10_F9
471679	cg23713768	1.25576242455411e-05	MMP10_F9
471680	cg23723262	6.2572351125148e-06	MMP10_F9
471681	cg23743186	1.19756957954989e-06	MMP10_F9
471682	cg23746347	9.19687457826307e-07	MMP10_F9
471683	cg23748737	9.37934218217064e-06	MMP10_F9
471684	cg23750200	1.67351240702215e-06	MMP10_F9
471685	cg23754382	1.69213358006017e-05	MMP10_F9
471686	cg23755154	8.08839250751284e-06	MMP10_F9
471687	cg23762037	7.106913881662e-07	MMP10_F9
471688	cg23762465	-2.09672855183501e-05	MMP10_F9
471689	cg23763137	1.46003401982543e-06	MMP10_F9
471690	cg23765961	-6.73819454684309e-06	MMP10_F9
471691	cg23772226	-3.86741943381705e-05	MMP10_F9
471692	cg23774356	1.20126202220764e-05	MMP10_F9
471693	cg23778094	1.40733364206091e-06	MMP10_F9
471694	cg23780731	1.33512713789499e-05	MMP10_F9
471695	cg23787873	-1.74069577911172e-05	MMP10_F9
471696	cg23790567	-1.20489124028886e-05	MMP10_F9
471697	cg23791442	7.14160981964674e-07	MMP10_F9
471698	cg23791600	1.99763159323238e-05	MMP10_F9
471699	cg23795178	1.28782455405811e-06	MMP10_F9
471700	cg23798065	1.3434550349379e-05	MMP10_F9
471701	cg23800202	6.90977408872833e-06	MMP10_F9
471702	cg23801544	4.20769916899878e-06	MMP10_F9
471703	cg23801965	-4.33733930996014e-07	MMP10_F9
471704	cg23803431	-9.86834971646718e-07	MMP10_F9
471705	cg23804023	4.77518407190307e-06	MMP10_F9
471706	cg23808165	1.29630860983972e-05	MMP10_F9
471707	cg23808815	-5.04802775908198e-06	MMP10_F9
471708	cg23817297	-1.53910300305793e-06	MMP10_F9
471709	cg23818931	-2.16152355025974e-07	MMP10_F9
471710	cg23820090	-2.4126468651257e-06	MMP10_F9
471711	cg23820560	-1.53952769005349e-05	MMP10_F9
471712	cg23825069	1.57276502329621e-06	MMP10_F9
471713	cg23825480	3.35547157171747e-05	MMP10_F9
471714	cg23827657	3.0177246201627e-07	MMP10_F9
471715	cg23835646	5.46981366610848e-06	MMP10_F9
471716	cg23835894	-2.55794262940444e-07	MMP10_F9
471717	cg23836174	-1.3891863656234e-06	MMP10_F9
471718	cg23838434	-2.21368065549032e-07	MMP10_F9
471719	cg23842255	-1.0490696608684e-05	MMP10_F9
471720	cg23842331	-6.94690827044735e-06	MMP10_F9
471721	cg23848541	2.68827632064536e-07	MMP10_F9
471722	cg23850277	2.1255340662424e-06	MMP10_F9
471723	cg23855715	1.75364845616134e-05	MMP10_F9
471724	cg23858410	-4.34686790187828e-06	MMP10_F9
471725	cg23860217	-6.07227832608941e-07	MMP10_F9
471726	cg23879721	9.42499484912264e-07	MMP10_F9
471727	cg23880794	-2.77643382605533e-06	MMP10_F9
471728	cg23883747	1.02104015966186e-05	MMP10_F9
471729	cg23884502	8.76908787886358e-06	MMP10_F9
471730	cg23889684	-1.54335626467602e-06	MMP10_F9
471731	cg23894553	-8.36733638040023e-07	MMP10_F9
471732	cg23894948	-4.64625271287575e-06	MMP10_F9
471733	cg23896685	1.26796656701931e-05	MMP10_F9
471734	cg23896816	1.50282895271538e-06	MMP10_F9
471735	cg23902471	3.90463903532431e-05	MMP10_F9
471736	cg23912697	6.74906307568858e-07	MMP10_F9
471737	cg23915792	3.83837573783559e-06	MMP10_F9
471738	cg23921249	-2.27387415542638e-05	MMP10_F9
471739	cg23933503	-7.4671045194937e-07	MMP10_F9
471740	cg23936463	7.60527095820094e-06	MMP10_F9
471741	cg23937138	-1.58110094601347e-06	MMP10_F9
471742	cg23944102	5.14062270072636e-06	MMP10_F9
471743	cg23949216	-3.0997649518417e-06	MMP10_F9
471744	cg23950767	-1.10483382125059e-05	MMP10_F9
471745	cg23954171	1.7258956231403e-05	MMP10_F9
471746	cg23954908	-1.35055608911418e-05	MMP10_F9
471747	cg23957084	9.45761136875012e-07	MMP10_F9
471748	cg23962478	7.5774547573785e-07	MMP10_F9
471749	cg23995231	-1.28652874372399e-07	MMP10_F9
471750	cg24015316	-8.85586345339861e-08	MMP10_F9
471751	cg24019054	-1.08012675507993e-05	MMP10_F9
471752	cg24032209	2.18864946970218e-06	MMP10_F9
471753	cg24035545	7.20216649526188e-06	MMP10_F9
471754	cg24041977	1.24438159652952e-06	MMP10_F9
471755	cg24045935	1.10259390680672e-07	MMP10_F9
471756	cg24047137	1.75089925321432e-06	MMP10_F9
471757	cg24048283	1.50220343394534e-05	MMP10_F9
471758	cg24048921	2.60506984769705e-05	MMP10_F9
471759	cg24049841	4.89585442460414e-06	MMP10_F9
471760	cg24053265	1.74783831605415e-07	MMP10_F9
471761	cg24053715	2.20230799850163e-06	MMP10_F9
471762	cg24054871	5.9729407042797e-06	MMP10_F9
471763	cg24060451	-2.55638263669984e-07	MMP10_F9
471764	cg24062706	-7.45566390379427e-06	MMP10_F9
471765	cg24074477	6.7261677165303e-06	MMP10_F9
471766	cg24075680	-4.94852781422529e-07	MMP10_F9
471767	cg24080529	-9.42893458424679e-06	MMP10_F9
471768	cg24094706	4.83543337804572e-07	MMP10_F9
471769	cg24095864	1.64248156417166e-05	MMP10_F9
471770	cg24099813	-8.9353971176465e-06	MMP10_F9
471771	cg24104611	1.95544597873633e-06	MMP10_F9
471772	cg24107443	7.66091781602269e-06	MMP10_F9
471773	cg24112097	9.79498261502297e-06	MMP10_F9
471774	cg24113449	2.75357732852201e-06	MMP10_F9
471775	cg24117657	1.27396190864353e-05	MMP10_F9
471776	cg24117676	3.75233185213969e-06	MMP10_F9
471777	cg24119722	-2.42750305927141e-06	MMP10_F9
471778	cg24120847	2.07555593269248e-06	MMP10_F9
471779	cg24127748	-1.47510284385787e-05	MMP10_F9
471780	cg24133380	-1.37450190380936e-06	MMP10_F9
471781	cg24136754	3.80176482297015e-06	MMP10_F9
471782	cg24144883	2.18479564566519e-06	MMP10_F9
471783	cg24149898	-3.40132760478498e-08	MMP10_F9
471784	cg24150244	5.8195311078536e-06	MMP10_F9
471785	cg24152179	-2.33473301862843e-06	MMP10_F9
471786	cg24157349	-1.67290828634523e-05	MMP10_F9
471787	cg24159891	7.92999163609978e-07	MMP10_F9
471788	cg24160660	-6.18269205493083e-07	MMP10_F9
471789	cg24168930	5.80100517037382e-06	MMP10_F9
471790	cg24170784	9.81208710491225e-06	MMP10_F9
471791	cg24173629	-5.46041265809535e-06	MMP10_F9
471792	cg24189745	-1.10363654218753e-06	MMP10_F9
471793	cg24193339	4.31725404802957e-08	MMP10_F9
471794	cg24197059	-1.9115682249414e-06	MMP10_F9
471795	cg24199050	-5.32908492168987e-07	MMP10_F9
471796	cg24200083	-1.64891882484202e-06	MMP10_F9
471797	cg24200525	5.1048928323343e-06	MMP10_F9
471798	cg24204556	1.03234763391413e-07	MMP10_F9
471799	cg24211826	-1.21441382762448e-07	MMP10_F9
471800	cg24214000	1.5552759754886e-05	MMP10_F9
471801	cg24214883	1.31666561481828e-05	MMP10_F9
471802	cg24217005	-8.37506721531177e-06	MMP10_F9
471803	cg24219751	5.60593602793162e-07	MMP10_F9
471804	cg24222175	-2.83198887699811e-06	MMP10_F9
471805	cg24227397	1.12962436358309e-05	MMP10_F9
471806	cg24228040	-4.018222961876e-06	MMP10_F9
471807	cg24228559	4.30156311811413e-06	MMP10_F9
471808	cg24230188	-2.76524846038454e-06	MMP10_F9
471809	cg24232236	1.95241041551833e-06	MMP10_F9
471810	cg24240804	8.18507034177387e-06	MMP10_F9
471811	cg24240981	-3.10168526553659e-07	MMP10_F9
471812	cg24244270	1.86213837510097e-06	MMP10_F9
471813	cg24245352	-1.92391098062789e-05	MMP10_F9
471814	cg24246245	9.39045431169049e-06	MMP10_F9
471815	cg24246472	-2.1723969592028e-05	MMP10_F9
471816	cg24251862	3.73675053184841e-07	MMP10_F9
471817	cg24254891	8.19717294040709e-06	MMP10_F9
471818	cg24258125	-1.86341116474999e-06	MMP10_F9
471819	cg24260710	8.12464431743103e-06	MMP10_F9
471820	cg24268157	-1.98188555106729e-05	MMP10_F9
471821	cg24268161	-1.15813591745124e-06	MMP10_F9
471822	cg24283289	-3.539350038179e-06	MMP10_F9
471823	cg24289553	1.77047525959059e-06	MMP10_F9
471824	cg24290616	1.21762870717232e-06	MMP10_F9
471825	cg24291485	-4.08298220841063e-06	MMP10_F9
471826	cg24292323	-2.50864667920107e-06	MMP10_F9
471827	cg24293336	-1.67119246782215e-06	MMP10_F9
471828	cg24293614	-5.25994834852932e-06	MMP10_F9
471829	cg24297365	4.10743385233171e-06	MMP10_F9
471830	cg24300216	5.09502384291394e-08	MMP10_F9
471831	cg24330042	3.15574038062697e-06	MMP10_F9
471832	cg24333469	9.24235042986988e-08	MMP10_F9
471833	cg24334002	-4.42645586540801e-06	MMP10_F9
471834	cg24334045	-2.09772655935819e-05	MMP10_F9
471835	cg24343361	4.89760885879944e-06	MMP10_F9
471836	cg24345184	-1.27876765602708e-05	MMP10_F9
471837	cg24349400	3.09785560224268e-06	MMP10_F9
471838	cg24349631	1.89901634851245e-05	MMP10_F9
471839	cg24349919	2.62487183488741e-06	MMP10_F9
471840	cg24351767	1.04031877574579e-06	MMP10_F9
471841	cg24352349	1.73377033062194e-05	MMP10_F9
471842	cg24359836	2.28637649910401e-06	MMP10_F9
471843	cg24360617	-6.4235019601833e-06	MMP10_F9
471844	cg24361256	-2.15842563210719e-05	MMP10_F9
471845	cg24361808	9.03289494981394e-06	MMP10_F9
471846	cg24363160	-1.53165782857059e-06	MMP10_F9
471847	cg24363820	-3.3133270792801e-05	MMP10_F9
471848	cg24377562	1.99465136036247e-07	MMP10_F9
471849	cg24378440	-3.08166795071275e-06	MMP10_F9
471850	cg24387285	-5.57868895353753e-06	MMP10_F9
471851	cg24394020	2.60002467804505e-07	MMP10_F9
471852	cg24397874	5.39457560662543e-06	MMP10_F9
471853	cg24399712	-8.61783461893496e-06	MMP10_F9
471854	cg24402603	-9.64872494688935e-07	MMP10_F9
471855	cg24403968	4.95152729656866e-07	MMP10_F9
471856	cg24406917	-1.40657097445021e-06	MMP10_F9
471857	cg24407859	-2.57585755598636e-06	MMP10_F9
471858	cg24408469	-4.40131783782555e-06	MMP10_F9
471859	cg24413879	3.16831156489575e-06	MMP10_F9
471860	cg24414363	3.13345553311348e-05	MMP10_F9
471861	cg24420164	1.40497485202564e-06	MMP10_F9
471862	cg24423099	-7.21542187524659e-07	MMP10_F9
471863	cg24423424	3.48610904594463e-06	MMP10_F9
471864	cg24424889	4.7379227774808e-05	MMP10_F9
471865	cg24425686	3.66805103604261e-06	MMP10_F9
471866	cg24430642	-1.41666428404891e-06	MMP10_F9
471867	cg24433156	-2.65159762424142e-05	MMP10_F9
471868	cg24435209	-1.21591126652602e-06	MMP10_F9
471869	cg24436022	-6.53079989205537e-06	MMP10_F9
471870	cg24436207	-6.53020889009937e-06	MMP10_F9
471871	cg24439070	-8.75581720853168e-08	MMP10_F9
471872	cg24441912	-2.51220186357414e-07	MMP10_F9
471873	cg24480194	-9.17351505509508e-07	MMP10_F9
471874	cg24489344	-4.42835767496149e-06	MMP10_F9
471875	cg24492374	-1.17905306318705e-05	MMP10_F9
471876	cg24500925	3.16122087342296e-08	MMP10_F9
471877	cg24508471	-5.20456581331378e-06	MMP10_F9
471878	cg24508499	3.01548897416742e-06	MMP10_F9
471879	cg24509815	1.1496534388818e-05	MMP10_F9
471880	cg24512644	-1.14354064143211e-06	MMP10_F9
471881	cg24515575	6.87503256290216e-06	MMP10_F9
471882	cg24519526	-1.30903760044581e-06	MMP10_F9
471883	cg24521010	-3.11120682314591e-07	MMP10_F9
471884	cg24530557	-4.68869763929888e-05	MMP10_F9
471885	cg24531396	1.60643208379833e-05	MMP10_F9
471886	cg24533864	2.16868668408258e-05	MMP10_F9
471887	cg24533913	5.82177228623969e-07	MMP10_F9
471888	cg24534477	1.11483636346876e-06	MMP10_F9
471889	cg24535154	7.13610001768069e-06	MMP10_F9
471890	cg24542766	-4.855513306643e-07	MMP10_F9
471891	cg24547396	3.07666800963361e-06	MMP10_F9
471892	cg24548869	4.01627486181532e-07	MMP10_F9
471893	cg24556441	1.58094036967994e-06	MMP10_F9
471894	cg24558188	1.65485417755247e-08	MMP10_F9
471895	cg24563015	4.02141313140222e-06	MMP10_F9
471896	cg24565820	1.03373659027341e-05	MMP10_F9
471897	cg24649346	-1.9426190438069e-06	MMP10_F9
471898	cg24670330	5.99317859296666e-06	MMP10_F9
471899	cg24671530	7.54803971738494e-06	MMP10_F9
471900	cg24676000	8.90309455165769e-06	MMP10_F9
471901	cg24678319	1.2798780802745e-06	MMP10_F9
471902	cg24682482	-6.23627379259523e-06	MMP10_F9
471903	cg24682541	7.48900717383022e-07	MMP10_F9
471904	cg24687723	-2.38281044317305e-07	MMP10_F9
471905	cg24688909	-1.44977184453427e-05	MMP10_F9
471906	cg24690427	1.36191269985987e-06	MMP10_F9
471907	cg24690457	3.87113859872654e-06	MMP10_F9
471908	cg24694833	4.09467534907608e-05	MMP10_F9
471909	cg24712290	1.89869602738988e-05	MMP10_F9
471910	cg24713215	-1.26074860438373e-06	MMP10_F9
471911	cg24713529	-2.49526658036669e-06	MMP10_F9
471912	cg24714094	-2.8288298487918e-06	MMP10_F9
471913	cg24715298	-3.20112448921282e-07	MMP10_F9
471914	cg24725931	9.73214181506675e-06	MMP10_F9
471915	cg24726466	-6.58939658203717e-07	MMP10_F9
471916	cg24726496	9.1564586765445e-06	MMP10_F9
471917	cg24727122	4.88660821461828e-07	MMP10_F9
471918	cg24730307	4.19391667613396e-06	MMP10_F9
471919	cg24731441	-1.8621576519022e-05	MMP10_F9
471920	cg24733497	-8.42635314517927e-08	MMP10_F9
471921	cg24734347	3.85468769086516e-07	MMP10_F9
471922	cg24734643	8.82608095363221e-07	MMP10_F9
471923	cg24742400	-3.07753022632839e-06	MMP10_F9
471924	cg24753662	-5.22712002075338e-06	MMP10_F9
471925	cg24755020	1.77434827487481e-06	MMP10_F9
471926	cg24755053	5.45721684521084e-06	MMP10_F9
471927	cg24756391	2.19615240784216e-06	MMP10_F9
471928	cg24783979	-4.58578334738966e-07	MMP10_F9
471929	cg24820809	-2.23420359802311e-06	MMP10_F9
471930	cg24823993	4.60774811978453e-07	MMP10_F9
471931	cg24824734	-1.437377163004e-05	MMP10_F9
471932	cg24841008	2.81603883725337e-06	MMP10_F9
471933	cg24843389	5.77974975798903e-07	MMP10_F9
471934	cg24844449	-5.30425550303156e-06	MMP10_F9
471935	cg24846343	7.04019899434095e-06	MMP10_F9
471936	cg24847404	2.30683573844451e-05	MMP10_F9
471937	cg24848192	-1.86155628400592e-05	MMP10_F9
471938	cg24849633	-3.25507465828235e-05	MMP10_F9
471939	cg24856732	-8.76221870866332e-07	MMP10_F9
471940	cg24858279	-8.94907016830038e-07	MMP10_F9
471941	cg24860752	6.10987215006326e-07	MMP10_F9
471942	cg24864161	-1.18337556978847e-05	MMP10_F9
471943	cg24865017	5.26099419863059e-06	MMP10_F9
471944	cg24865802	2.02693288164255e-06	MMP10_F9
471945	cg24866110	8.96094912462487e-06	MMP10_F9
471946	cg24867501	-2.37360930849156e-05	MMP10_F9
471947	cg24868201	1.92496585047012e-06	MMP10_F9
471948	cg24872692	2.10674640553819e-06	MMP10_F9
471949	cg24879257	-1.14581605723231e-06	MMP10_F9
471950	cg24880886	1.5709117452401e-06	MMP10_F9
471951	cg24881330	7.65792890705292e-07	MMP10_F9
471952	cg24889693	4.88532613553669e-06	MMP10_F9
471953	cg24899205	5.35343883149804e-07	MMP10_F9
471954	cg24899361	9.66344385185688e-08	MMP10_F9
471955	cg24911084	-5.07949563992067e-07	MMP10_F9
471956	cg24911721	-3.13756455970868e-05	MMP10_F9
471957	cg24911827	2.34426221682818e-05	MMP10_F9
471958	cg24918790	-6.99449398106425e-06	MMP10_F9
471959	cg24926361	-2.55122923872573e-07	MMP10_F9
471960	cg24929834	3.36529414802782e-06	MMP10_F9
471961	cg24944736	5.64023486053631e-06	MMP10_F9
471962	cg24962573	3.41862426314355e-07	MMP10_F9
471963	cg24964536	-7.7890283641271e-07	MMP10_F9
471964	cg24968629	-2.18901851930041e-05	MMP10_F9
471965	cg24974982	-6.2467006423129e-06	MMP10_F9
471966	cg24976104	5.87515847084916e-07	MMP10_F9
471967	cg24977886	-9.41408096695731e-06	MMP10_F9
471968	cg24978686	-2.22797508150174e-05	MMP10_F9
471969	cg24981181	-1.6571777241301e-05	MMP10_F9
471970	cg24990612	3.00184590352432e-06	MMP10_F9
471971	cg24991198	1.22377568667919e-05	MMP10_F9
471972	cg24993400	-9.71652236080442e-06	MMP10_F9
471973	cg24995014	-1.92178740580548e-07	MMP10_F9
471974	cg25013838	7.84320121467056e-06	MMP10_F9
471975	cg25018755	-7.86997402850542e-07	MMP10_F9
471976	cg25033817	5.57093227410284e-07	MMP10_F9
471977	cg25036527	-3.3361872452835e-06	MMP10_F9
471978	cg25036707	6.48001598150051e-06	MMP10_F9
471979	cg25037461	-1.00563477943451e-07	MMP10_F9
471980	cg25037841	1.07088610513418e-05	MMP10_F9
471981	cg25039081	6.33831837296866e-06	MMP10_F9
471982	cg25043629	-4.91249112490581e-06	MMP10_F9
471983	cg25044876	-3.87239268982006e-06	MMP10_F9
471984	cg25045868	2.00165727297166e-06	MMP10_F9
471985	cg25059408	-1.14037267921148e-05	MMP10_F9
471986	cg25060632	-3.528401490734e-06	MMP10_F9
471987	cg25061914	-4.66180737886743e-06	MMP10_F9
471988	cg25078057	4.32739206321436e-06	MMP10_F9
471989	cg25081912	-2.13261025915965e-05	MMP10_F9
471990	cg25094927	-1.18621560661105e-07	MMP10_F9
471991	cg25112853	-3.07889899629094e-07	MMP10_F9
471992	cg25125450	4.48394220604114e-05	MMP10_F9
471993	cg25127852	-1.01117459747635e-05	MMP10_F9
471994	cg25131461	7.39811444392725e-06	MMP10_F9
471995	cg25137841	-2.00145085408993e-06	MMP10_F9
471996	cg25141264	-2.09350996886691e-06	MMP10_F9
471997	cg25141418	-6.64635589857809e-06	MMP10_F9
471998	cg25142308	8.46084816270612e-06	MMP10_F9
471999	cg25146100	-1.2419643657294e-05	MMP10_F9
472000	cg25148866	3.47926234737212e-06	MMP10_F9
472001	cg25152348	-3.72824673696357e-06	MMP10_F9
472002	cg25161283	-3.11716712421878e-06	MMP10_F9
472003	cg25163076	1.33147105596266e-05	MMP10_F9
472004	cg25164226	1.67487294348844e-07	MMP10_F9
472005	cg25166896	8.49579137740858e-07	MMP10_F9
472006	cg25172145	9.40884248514673e-06	MMP10_F9
472007	cg25174601	9.23058457358033e-07	MMP10_F9
472008	cg25185057	7.78165046394423e-06	MMP10_F9
472009	cg25201783	2.73631080068967e-06	MMP10_F9
472010	cg25210871	5.76164393834106e-07	MMP10_F9
472011	cg25211705	1.09617548214682e-05	MMP10_F9
472012	cg25211938	1.69080912406836e-05	MMP10_F9
472013	cg25214792	5.92941545407875e-06	MMP10_F9
472014	cg25219329	2.344295775411e-06	MMP10_F9
472015	cg25221625	1.62205319130639e-06	MMP10_F9
472016	cg25225340	1.79490213832787e-06	MMP10_F9
472017	cg25225517	3.47020359611638e-07	MMP10_F9
472018	cg25231225	6.87214619434519e-06	MMP10_F9
472019	cg25232725	3.17322138878534e-05	MMP10_F9
472020	cg25243775	-3.01196393116267e-06	MMP10_F9
472021	cg25244980	1.24743586515351e-05	MMP10_F9
472022	cg25245266	2.99580920663137e-07	MMP10_F9
472023	cg25245338	1.26967122190337e-05	MMP10_F9
472024	cg25245506	-7.33534867446861e-07	MMP10_F9
472025	cg25246692	1.30169730956841e-06	MMP10_F9
472026	cg25247183	-2.15443011532699e-07	MMP10_F9
472027	cg25257671	2.27812572213586e-05	MMP10_F9
472028	cg25257766	-2.74829822960388e-06	MMP10_F9
472029	cg25267957	3.70971377310892e-07	MMP10_F9
472030	cg25269404	-6.71518890817185e-06	MMP10_F9
472031	cg25270178	4.20076313491201e-05	MMP10_F9
472032	cg25276892	4.50210051622411e-06	MMP10_F9
472033	cg25294502	3.0396211607703e-06	MMP10_F9
472034	cg25294651	4.25650376015173e-06	MMP10_F9
472035	cg25296646	4.14578588571919e-07	MMP10_F9
472036	cg25301142	1.33142400340405e-06	MMP10_F9
472037	cg25302436	1.02778418385948e-05	MMP10_F9
472038	cg25306991	1.60100399777183e-06	MMP10_F9
472039	cg25309564	-4.48479659879476e-08	MMP10_F9
472040	cg25310361	-2.93709006081827e-05	MMP10_F9
472041	cg25312966	-2.86145642145595e-06	MMP10_F9
472042	cg25314532	6.20730515521063e-07	MMP10_F9
472043	cg25321720	6.49866488582594e-06	MMP10_F9
472044	cg25330138	-2.79030619233719e-05	MMP10_F9
472045	cg25330366	-4.62698721148834e-06	MMP10_F9
472046	cg25337570	4.06569540310461e-06	MMP10_F9
472047	cg25338000	-1.94893281795309e-05	MMP10_F9
472048	cg25343227	1.80960094987893e-06	MMP10_F9
472049	cg25347941	-9.56658467009278e-06	MMP10_F9
472050	cg25349820	-2.28771043373282e-06	MMP10_F9
472051	cg25353054	4.54191619530327e-07	MMP10_F9
472052	cg25353896	-3.50631753190959e-06	MMP10_F9
472053	cg25357729	1.64063931938708e-05	MMP10_F9
472054	cg25362714	5.56788686076225e-06	MMP10_F9
472055	cg25363931	-9.22107107543445e-06	MMP10_F9
472056	cg25365849	1.08386234819353e-06	MMP10_F9
472057	cg25367388	3.97978444253948e-06	MMP10_F9
472058	cg25368284	4.9789456644804e-06	MMP10_F9
472059	cg25371038	9.87243576414698e-06	MMP10_F9
472060	cg25375290	-5.98589255860268e-09	MMP10_F9
472061	cg25375569	1.66992019944379e-07	MMP10_F9
472062	cg25377498	3.41798098484983e-06	MMP10_F9
472063	cg25386611	-6.77753701960703e-06	MMP10_F9
472064	cg25390635	-4.39438654186689e-06	MMP10_F9
472065	cg25392995	-2.41105101662153e-05	MMP10_F9
472066	cg25404088	1.00378985738134e-05	MMP10_F9
472067	cg25405604	4.08696504763825e-06	MMP10_F9
472068	cg25406755	1.05826284739923e-05	MMP10_F9
472069	cg25408497	3.00644051000675e-06	MMP10_F9
472070	cg25410636	1.50574620541775e-06	MMP10_F9
472071	cg25414370	2.69884444582032e-06	MMP10_F9
472072	cg25415384	-2.13038713452146e-05	MMP10_F9
472073	cg25418528	3.29864778618667e-06	MMP10_F9
472074	cg25421647	-1.81235371817136e-06	MMP10_F9
472075	cg25423416	2.34595378305484e-06	MMP10_F9
472076	cg25431535	1.2514873102893e-05	MMP10_F9
472077	cg25431597	2.44294105619128e-06	MMP10_F9
472078	cg25432807	1.464926898024e-05	MMP10_F9
472079	cg25436375	-1.35916489054796e-06	MMP10_F9
472080	cg25436985	2.09210218412332e-07	MMP10_F9
472081	cg25442928	-4.62539391640572e-06	MMP10_F9
472082	cg25447359	-9.01785788838287e-06	MMP10_F9
472083	cg25447894	-1.65968599093454e-06	MMP10_F9
472084	cg25449930	8.02136453179872e-06	MMP10_F9
472085	cg25452165	-3.33480835849197e-05	MMP10_F9
472086	cg25457927	-4.91921060913994e-05	MMP10_F9
472087	cg25459000	-7.42863956787969e-06	MMP10_F9
472088	cg25459170	2.97018854183314e-06	MMP10_F9
472089	cg25459323	5.95514987940114e-06	MMP10_F9
472090	cg25463478	6.54889408915803e-08	MMP10_F9
472091	cg25466154	3.91795953931716e-06	MMP10_F9
472092	cg25468723	5.45837323448492e-06	MMP10_F9
472093	cg25470197	1.09746230147077e-05	MMP10_F9
472094	cg25473020	4.16515459160959e-07	MMP10_F9
472095	cg25476775	-1.9971590029945e-05	MMP10_F9
472096	cg25477181	-7.98794233703164e-07	MMP10_F9
472097	cg25487405	-1.19870952310732e-06	MMP10_F9
472098	cg25488206	4.0639632500681e-06	MMP10_F9
472099	cg25492985	1.36102954969947e-05	MMP10_F9
472100	cg25495844	-2.90409880611391e-07	MMP10_F9
472101	cg25497487	-7.95412889337799e-07	MMP10_F9
472102	cg25497850	-7.61400903786263e-06	MMP10_F9
472103	cg25545182	1.29489052544891e-07	MMP10_F9
472104	cg25551219	1.90530836266525e-06	MMP10_F9
472105	cg25551362	1.70649932062572e-06	MMP10_F9
472106	cg25555137	4.57971129453772e-07	MMP10_F9
472107	cg25556101	1.13555128626328e-07	MMP10_F9
472108	cg25559313	8.99892034670391e-06	MMP10_F9
472109	cg25559898	-7.83789761855732e-06	MMP10_F9
472110	cg25561581	-6.30281289059428e-07	MMP10_F9
472111	cg25563983	-5.92166449189884e-06	MMP10_F9
472112	cg25564144	6.01972183296959e-06	MMP10_F9
472113	cg25569514	-5.01229233807967e-06	MMP10_F9
472114	cg25569840	-7.09214860605788e-06	MMP10_F9
472115	cg25575065	7.42992838859366e-06	MMP10_F9
472116	cg25575883	2.45435897836769e-06	MMP10_F9
472117	cg25577379	-5.85319960861122e-07	MMP10_F9
472118	cg25580306	1.75136258759864e-07	MMP10_F9
472119	cg25584081	3.06885038544676e-06	MMP10_F9
472120	cg25590527	-2.36208252167351e-06	MMP10_F9
472121	cg25590640	-8.01108256523771e-07	MMP10_F9
472122	cg25591418	2.82623137053926e-05	MMP10_F9
472123	cg25597060	2.66082894362955e-06	MMP10_F9
472124	cg25597784	-4.01791893538016e-05	MMP10_F9
472125	cg25599641	-3.77582308937009e-07	MMP10_F9
472126	cg25613101	-1.59090212037292e-06	MMP10_F9
472127	cg25615509	-3.34355716164536e-07	MMP10_F9
472128	cg25617028	1.17103992715093e-05	MMP10_F9
472129	cg25618765	-5.16799968967732e-06	MMP10_F9
472130	cg25621037	-4.88438023656333e-07	MMP10_F9
472131	cg25625146	-1.79443670945373e-06	MMP10_F9
472132	cg25625951	-1.73271883035758e-05	MMP10_F9
472133	cg25632093	3.85608589735385e-07	MMP10_F9
472134	cg25632672	9.80925008527401e-08	MMP10_F9
472135	cg25635000	4.652180650145e-06	MMP10_F9
472136	cg25635500	-7.85481589654688e-07	MMP10_F9
472137	cg25636159	4.27391179319649e-05	MMP10_F9
472138	cg25636833	-4.72945456282819e-06	MMP10_F9
472139	cg25640245	1.85697073123574e-06	MMP10_F9
472140	cg25648401	1.31755113752978e-05	MMP10_F9
472141	cg25650110	7.32617696759039e-07	MMP10_F9
472142	cg25652754	1.94479602863506e-05	MMP10_F9
472143	cg25663764	-1.66855463031665e-07	MMP10_F9
472144	cg25665606	-2.28165514522156e-05	MMP10_F9
472145	cg25666403	6.50586337611854e-07	MMP10_F9
472146	cg25672027	-1.06349107003824e-05	MMP10_F9
472147	cg25676471	-3.62073363770048e-06	MMP10_F9
472148	cg25685359	-1.14205975265478e-05	MMP10_F9
472149	cg25691070	1.50871727015786e-06	MMP10_F9
472150	cg25697769	3.73544039539323e-06	MMP10_F9
472151	cg25703541	3.0723688889595e-06	MMP10_F9
472152	cg25706358	-3.76352720592427e-06	MMP10_F9
472153	cg25712246	3.29495671253551e-06	MMP10_F9
472154	cg25714060	8.42660797040979e-06	MMP10_F9
472155	cg25714069	1.97599609858777e-06	MMP10_F9
472156	cg25718361	-4.17997977977966e-06	MMP10_F9
472157	cg25721982	-5.0534923728401e-06	MMP10_F9
472158	cg25728876	-3.06297412529096e-07	MMP10_F9
472159	cg25730555	-1.22403949834008e-05	MMP10_F9
472160	cg25736328	6.34669629097463e-07	MMP10_F9
472161	cg25739518	-1.49110852048807e-07	MMP10_F9
472162	cg25739715	-2.58411270776265e-07	MMP10_F9
472163	cg25750018	2.53003088736733e-06	MMP10_F9
472164	cg25750469	-3.17931779101686e-07	MMP10_F9
472165	cg25750901	-5.35922891905045e-06	MMP10_F9
472166	cg25751690	2.21844992875495e-07	MMP10_F9
472167	cg25756166	1.10204239952728e-06	MMP10_F9
472168	cg25756470	-4.95146646757561e-06	MMP10_F9
472169	cg25758201	-5.75344695804525e-06	MMP10_F9
472170	cg25759381	-2.75056095799494e-05	MMP10_F9
472171	cg25764824	7.29245836146414e-07	MMP10_F9
472172	cg25764839	-5.93026736942388e-06	MMP10_F9
472173	cg25769450	9.62361672512949e-06	MMP10_F9
472174	cg25771226	-4.50094971945205e-06	MMP10_F9
472175	cg25775770	2.0103200751956e-05	MMP10_F9
472176	cg25777153	-6.28533706548282e-07	MMP10_F9
472177	cg25778076	-4.81845573360692e-07	MMP10_F9
472178	cg25784136	-1.4737126033209e-06	MMP10_F9
472179	cg25784395	1.23754061143767e-07	MMP10_F9
472180	cg25785378	-1.41987240423381e-06	MMP10_F9
472181	cg25786366	1.20729211063906e-05	MMP10_F9
472182	cg25786406	1.40877763682885e-07	MMP10_F9
472183	cg25786785	2.26399205062443e-06	MMP10_F9
472184	cg25787886	-1.62679243380716e-06	MMP10_F9
472185	cg25790850	1.28434028941289e-06	MMP10_F9
472186	cg25791279	2.32034314268637e-06	MMP10_F9
472187	cg25795369	-1.25991988521056e-05	MMP10_F9
472188	cg25798026	5.71691017700266e-06	MMP10_F9
472189	cg25803927	1.02645655766032e-07	MMP10_F9
472190	cg25806456	-3.72664942287792e-07	MMP10_F9
472191	cg25811273	-1.1143031144093e-05	MMP10_F9
472192	cg25824828	-5.8190523436508e-06	MMP10_F9
472193	cg25835669	9.78828917068229e-08	MMP10_F9
472194	cg25836061	6.16168787942912e-06	MMP10_F9
472195	cg25836955	3.82619890920541e-06	MMP10_F9
472196	cg25841091	2.74873367844743e-06	MMP10_F9
472197	cg25841888	-1.42328654858861e-06	MMP10_F9
472198	cg25842633	2.23555482108581e-06	MMP10_F9
472199	cg25863223	-5.63336881709508e-06	MMP10_F9
472200	cg25867694	-3.69768593984796e-07	MMP10_F9
472201	cg25882056	-1.31066883152736e-05	MMP10_F9
472202	cg25882455	-7.80995890827903e-07	MMP10_F9
472203	cg25883868	-4.26684602374419e-06	MMP10_F9
472204	cg25884379	-1.7277958555681e-06	MMP10_F9
472205	cg25885358	-4.95991694288254e-06	MMP10_F9
472206	cg25887069	-1.69076223756286e-06	MMP10_F9
472207	cg25895695	1.01228639239798e-05	MMP10_F9
472208	cg25898577	-1.0984019371369e-05	MMP10_F9
472209	cg25898676	4.18748278991968e-07	MMP10_F9
472210	cg25898963	-7.33251322692001e-06	MMP10_F9
472211	cg25907215	-8.41384190216815e-06	MMP10_F9
472212	cg25915307	2.76321258492398e-06	MMP10_F9
472213	cg25916307	1.0303251602862e-06	MMP10_F9
472214	cg25921563	2.96777546747007e-06	MMP10_F9
472215	cg25929046	-7.19445748383978e-07	MMP10_F9
472216	cg25932461	2.32796921347163e-07	MMP10_F9
472217	cg25933091	-1.31173551656229e-06	MMP10_F9
472218	cg25934169	7.80760568667981e-06	MMP10_F9
472219	cg25934700	-9.34872727226361e-07	MMP10_F9
472220	cg25937494	1.13005949593427e-07	MMP10_F9
472221	cg25937577	-1.35150843543301e-05	MMP10_F9
472222	cg25940946	-1.91997190840045e-06	MMP10_F9
472223	cg25943702	2.02780415804076e-05	MMP10_F9
472224	cg25945449	-3.11123943326562e-05	MMP10_F9
472225	cg25947555	1.63960231047936e-06	MMP10_F9
472226	cg25954235	-1.17811869663682e-06	MMP10_F9
472227	cg25954441	3.97502615252311e-07	MMP10_F9
472228	cg25956985	2.43992177992726e-05	MMP10_F9
472229	cg25959506	8.4899589494515e-06	MMP10_F9
472230	cg25964984	5.81217580334284e-06	MMP10_F9
472231	cg25966022	5.70091372481497e-06	MMP10_F9
472232	cg25967904	-3.59586471769066e-06	MMP10_F9
472233	cg25970491	1.98682456687927e-05	MMP10_F9
472234	cg25975712	-1.80746907246208e-06	MMP10_F9
472235	cg25976170	1.2113794723632e-05	MMP10_F9
472236	cg25976257	4.6949482904327e-07	MMP10_F9
472237	cg25976804	6.43606713236325e-06	MMP10_F9
472238	cg25979829	1.11154805977739e-05	MMP10_F9
472239	cg25980042	-3.8986029573473e-06	MMP10_F9
472240	cg25983317	6.33030206931465e-06	MMP10_F9
472241	cg25983854	-3.90298124491423e-06	MMP10_F9
472242	cg25984458	4.54580630875789e-07	MMP10_F9
472243	cg25990314	3.15902195153012e-07	MMP10_F9
472244	cg25996826	1.21128640049081e-05	MMP10_F9
472245	cg26000393	-1.1964996806351e-06	MMP10_F9
472246	cg26001125	9.08301639195424e-06	MMP10_F9
472247	cg26003865	1.92554144590292e-07	MMP10_F9
472248	cg26008785	4.76749406388217e-06	MMP10_F9
472249	cg26012541	6.29488088302858e-07	MMP10_F9
472250	cg26014401	2.57244435979185e-05	MMP10_F9
472251	cg26028571	-8.53574863481886e-06	MMP10_F9
472252	cg26033457	8.59316880171551e-06	MMP10_F9
472253	cg26033775	1.29893652760382e-07	MMP10_F9
472254	cg26034629	1.06927304817534e-05	MMP10_F9
472255	cg26035489	-3.13922511290524e-06	MMP10_F9
472256	cg26038465	-1.30705433020286e-05	MMP10_F9
472257	cg26040261	4.83275132399504e-08	MMP10_F9
472258	cg26058289	-8.31047271287249e-07	MMP10_F9
472259	cg26061817	5.45353149105787e-07	MMP10_F9
472260	cg26063087	1.26546237485088e-06	MMP10_F9
472261	cg26063643	1.30964735281693e-05	MMP10_F9
472262	cg26067319	1.14945139290159e-05	MMP10_F9
472263	cg26069037	1.13103656194897e-06	MMP10_F9
472264	cg26073959	-9.44741125035496e-06	MMP10_F9
472265	cg26074662	-6.69996784661851e-07	MMP10_F9
472266	cg26076280	-3.90754180963993e-06	MMP10_F9
472267	cg26076619	1.65597649348409e-05	MMP10_F9
472268	cg26082280	8.76243164868069e-06	MMP10_F9
472269	cg26095478	-9.91044230439612e-06	MMP10_F9
472270	cg26097073	1.16278288065914e-05	MMP10_F9
472271	cg26099061	-1.44461072460862e-07	MMP10_F9
472272	cg26106626	1.26123757526609e-07	MMP10_F9
472273	cg26111157	2.15940606454337e-07	MMP10_F9
472274	cg26112317	-1.30496378588468e-05	MMP10_F9
472275	cg26116741	-4.37582163409327e-07	MMP10_F9
472276	cg26119008	3.23464576616434e-07	MMP10_F9
472277	cg26120340	5.66776050005126e-06	MMP10_F9
472278	cg26131049	2.11121061475941e-07	MMP10_F9
472279	cg26133068	-1.75702018658205e-05	MMP10_F9
472280	cg26133962	4.77678603104055e-06	MMP10_F9
472281	cg26134629	-1.85269626771729e-06	MMP10_F9
472282	cg26137971	7.65139786225666e-07	MMP10_F9
472283	cg26138144	3.56411012325899e-06	MMP10_F9
472284	cg26143719	-7.94139584677172e-06	MMP10_F9
472285	cg26151531	-3.53021800785178e-07	MMP10_F9
472286	cg26154188	-2.02673614908593e-07	MMP10_F9
472287	cg26158235	-2.58209942627181e-07	MMP10_F9
472288	cg26162007	-3.0092911855575e-07	MMP10_F9
472289	cg26169700	-2.851481267584e-06	MMP10_F9
472290	cg26179441	-9.68862103508204e-07	MMP10_F9
472291	cg26180255	1.26071357372981e-05	MMP10_F9
472292	cg26185621	-1.57640263362964e-05	MMP10_F9
472293	cg26186732	1.34871074236104e-05	MMP10_F9
472294	cg26190233	-6.38430475610193e-06	MMP10_F9
472295	cg26196531	2.50872133579546e-05	MMP10_F9
472296	cg26197037	4.06421512701572e-06	MMP10_F9
472297	cg26201811	6.59271596062604e-06	MMP10_F9
472298	cg26203383	3.23586845822969e-06	MMP10_F9
472299	cg26206185	3.93495079422711e-06	MMP10_F9
472300	cg26207035	-3.92348669689969e-06	MMP10_F9
472301	cg26207309	2.15641489460709e-07	MMP10_F9
472302	cg26213075	9.28699341608932e-06	MMP10_F9
472303	cg26216618	-2.11466876755372e-06	MMP10_F9
472304	cg26219051	2.3707623694612e-06	MMP10_F9
472305	cg26220298	3.17027951319029e-07	MMP10_F9
472306	cg26222738	-4.14301381494189e-07	MMP10_F9
472307	cg26227661	3.3803591147122e-05	MMP10_F9
472308	cg26233253	2.07615340584763e-05	MMP10_F9
472309	cg26239816	3.31313337643282e-06	MMP10_F9
472310	cg26241650	-6.68723113263971e-09	MMP10_F9
472311	cg26244661	-2.05473149736137e-06	MMP10_F9
472312	cg26253663	-2.70122590605382e-05	MMP10_F9
472313	cg26256539	-3.53648768373713e-07	MMP10_F9
472314	cg26276947	1.32022486493148e-05	MMP10_F9
472315	cg26278151	-3.04748248752926e-06	MMP10_F9
472316	cg26280349	-9.52408311939786e-06	MMP10_F9
472317	cg26285749	-1.10024820988097e-05	MMP10_F9
472318	cg26286036	3.20774220191489e-07	MMP10_F9
472319	cg26287309	-7.1681309900885e-07	MMP10_F9
472320	cg26288779	1.13191385213679e-05	MMP10_F9
472321	cg26291543	-3.78548347081308e-06	MMP10_F9
472322	cg26297819	-1.27316225061732e-05	MMP10_F9
472323	cg26298038	1.16699538583819e-06	MMP10_F9
472324	cg26300500	8.60621271753012e-06	MMP10_F9
472325	cg26301626	-3.96916387748617e-06	MMP10_F9
472326	cg26305042	-1.93175081796057e-05	MMP10_F9
472327	cg26306411	2.00629232532026e-06	MMP10_F9
472328	cg26336731	3.32630866186377e-07	MMP10_F9
472329	cg26340409	2.89336273409987e-06	MMP10_F9
472330	cg26342177	-1.21717770295971e-06	MMP10_F9
472331	cg26345037	2.11843877054811e-06	MMP10_F9
472332	cg26347632	4.8302542714126e-07	MMP10_F9
472333	cg26354221	7.98462949626398e-06	MMP10_F9
472334	cg26356892	1.28350110746536e-05	MMP10_F9
472335	cg26361276	1.06391625726613e-06	MMP10_F9
472336	cg26364091	-2.88159886512007e-06	MMP10_F9
472337	cg26368024	-6.10678667567242e-07	MMP10_F9
472338	cg26371705	2.64915089092114e-07	MMP10_F9
472339	cg26372423	1.70323237265468e-06	MMP10_F9
472340	cg26373518	-1.59433221709751e-06	MMP10_F9
472341	cg26375182	-4.73105808138573e-07	MMP10_F9
472342	cg26380756	3.8767937047047e-07	MMP10_F9
472343	cg26381878	-2.20721831220367e-05	MMP10_F9
472344	cg26394940	5.00476280025718e-06	MMP10_F9
472345	cg26422762	-5.39903932759801e-07	MMP10_F9
472346	cg26423234	6.97512169214164e-06	MMP10_F9
472347	cg26423539	-7.81210613975202e-06	MMP10_F9
472348	cg26427090	-1.52032235349858e-06	MMP10_F9
472349	cg26429095	1.57663048169789e-06	MMP10_F9
472350	cg26431343	-1.24511212291834e-05	MMP10_F9
472351	cg26441486	9.03061056403425e-06	MMP10_F9
472352	cg26448406	-1.13466400812868e-07	MMP10_F9
472353	cg26449680	-7.7428408164412e-06	MMP10_F9
472354	cg26453588	6.13499588827881e-06	MMP10_F9
472355	cg26460530	-2.29465587153352e-06	MMP10_F9
472356	cg26463088	4.05542381401564e-06	MMP10_F9
472357	cg26464887	2.34712559355445e-07	MMP10_F9
472358	cg26465251	4.60821631468917e-06	MMP10_F9
472359	cg26469058	-1.93753169051838e-06	MMP10_F9
472360	cg26471467	5.78174617887461e-07	MMP10_F9
472361	cg26475180	-1.73130583826257e-06	MMP10_F9
472362	cg26475819	-5.39404593419968e-06	MMP10_F9
472363	cg26475912	3.38903361203734e-07	MMP10_F9
472364	cg26480524	9.8488291906309e-06	MMP10_F9
472365	cg26486070	3.14690582602576e-06	MMP10_F9
472366	cg26488040	8.03110096852446e-06	MMP10_F9
472367	cg26492175	-2.19678372602516e-05	MMP10_F9
472368	cg26492686	-3.35213587825525e-06	MMP10_F9
472369	cg26494441	6.24100060020988e-06	MMP10_F9
472370	cg26494782	-4.28724688267615e-06	MMP10_F9
472371	cg26496917	-6.44561465284447e-08	MMP10_F9
472372	cg26505074	1.4499943961973e-07	MMP10_F9
472373	cg26506209	2.33912536944874e-06	MMP10_F9
472374	cg26509402	1.46917201007395e-06	MMP10_F9
472375	cg26511585	6.17261335225136e-06	MMP10_F9
472376	cg26513850	3.35043968810993e-08	MMP10_F9
472377	cg26520942	-3.35187349639267e-06	MMP10_F9
472378	cg26523649	-2.05545713626347e-05	MMP10_F9
472379	cg26525486	7.5483297590105e-07	MMP10_F9
472380	cg26528107	-1.43650356649437e-06	MMP10_F9
472381	cg26529516	-3.11484301627042e-06	MMP10_F9
472382	cg26530502	-6.58452747796176e-06	MMP10_F9
472383	cg26532826	7.50620096879435e-07	MMP10_F9
472384	cg26538224	8.27949826079883e-06	MMP10_F9
472385	cg26539321	-9.77603720616564e-06	MMP10_F9
472386	cg26548134	1.19464953238957e-05	MMP10_F9
472387	cg26549330	-1.35423998959683e-05	MMP10_F9
472388	cg26549713	7.46906272798065e-06	MMP10_F9
472389	cg26550854	-7.70456374658075e-06	MMP10_F9
472390	cg26551865	2.50051115217301e-06	MMP10_F9
472391	cg26561187	1.07919398118971e-05	MMP10_F9
472392	cg26561603	1.35460804369507e-06	MMP10_F9
472393	cg26564117	2.43603160260351e-06	MMP10_F9
472394	cg26567213	4.97241925509725e-06	MMP10_F9
472395	cg26574610	1.01397175367677e-05	MMP10_F9
472396	cg26576053	7.40251703125557e-06	MMP10_F9
472397	cg26581200	8.77165215472909e-06	MMP10_F9
472398	cg26581503	8.75317694459483e-06	MMP10_F9
472399	cg26581886	-7.82308914943947e-06	MMP10_F9
472400	cg26599006	-3.42113576856532e-06	MMP10_F9
472401	cg26608032	3.30838423706399e-07	MMP10_F9
472402	cg26608332	-3.70245645018956e-06	MMP10_F9
472403	cg26629730	6.7362526484815e-06	MMP10_F9
472404	cg26636045	-8.8606133035219e-06	MMP10_F9
472405	cg26640370	5.00127677755281e-06	MMP10_F9
472406	cg26643870	-3.26697018543621e-05	MMP10_F9
472407	cg26644303	-5.45525063140852e-06	MMP10_F9
472408	cg26646411	2.15851260543796e-06	MMP10_F9
472409	cg26646427	2.36579010432751e-06	MMP10_F9
472410	cg26651950	1.22293371897529e-05	MMP10_F9
472411	cg26654001	6.49203952275057e-06	MMP10_F9
472412	cg26658927	-1.29144751242971e-06	MMP10_F9
472413	cg26667287	-1.68007897159073e-06	MMP10_F9
472414	cg26672614	3.08705664100419e-07	MMP10_F9
472415	cg26674301	3.75344744814648e-06	MMP10_F9
472416	cg26674402	4.28078670092982e-07	MMP10_F9
472417	cg26675682	9.51252123700694e-06	MMP10_F9
472418	cg26679348	3.40125741520769e-06	MMP10_F9
472419	cg26681399	2.39410351159081e-06	MMP10_F9
472420	cg26683361	1.00366926446384e-05	MMP10_F9
472421	cg26684946	6.67076029366615e-07	MMP10_F9
472422	cg26685726	-9.02412602247478e-06	MMP10_F9
472423	cg26688803	2.38737085777582e-06	MMP10_F9
472424	cg26692811	-5.51869140552278e-06	MMP10_F9
472425	cg26700320	-1.83484611342167e-06	MMP10_F9
472426	cg26705472	2.0209458783918e-06	MMP10_F9
472427	cg26724248	-1.08590100501684e-06	MMP10_F9
472428	cg26727435	2.66324903007559e-06	MMP10_F9
472429	cg26730347	-2.81835561676548e-05	MMP10_F9
472430	cg26736321	7.79783610483277e-07	MMP10_F9
472431	cg26743849	4.0553488120872e-07	MMP10_F9
472432	cg26744236	5.94849275235178e-07	MMP10_F9
472433	cg26746560	-7.52220716832941e-06	MMP10_F9
472434	cg26749543	1.53718692143163e-05	MMP10_F9
472435	cg26757673	2.19771142814594e-05	MMP10_F9
472436	cg26757722	-7.65090451468226e-06	MMP10_F9
472437	cg26758857	2.29854485480162e-06	MMP10_F9
472438	cg26759223	-1.22334661265766e-06	MMP10_F9
472439	cg26762136	2.2127095103584e-06	MMP10_F9
472440	cg26766542	-3.28107981704517e-06	MMP10_F9
472441	cg26772784	4.54844912937405e-06	MMP10_F9
472442	cg26782787	8.86734729611815e-06	MMP10_F9
472443	cg26789283	8.22375499199946e-09	MMP10_F9
472444	cg26790091	1.08337069480843e-05	MMP10_F9
472445	cg26792365	2.129452252682e-06	MMP10_F9
472446	cg26792398	8.69799761481558e-07	MMP10_F9
472447	cg26793846	7.55380300603211e-06	MMP10_F9
472448	cg26795923	-3.16143174952907e-08	MMP10_F9
472449	cg26796679	-3.77878790645972e-07	MMP10_F9
472450	cg26796825	-1.03075341540466e-05	MMP10_F9
472451	cg26798772	9.77292704955667e-08	MMP10_F9
472452	cg26799416	1.13406747264047e-05	MMP10_F9
472453	cg26815454	3.96152963971964e-05	MMP10_F9
472454	cg26816421	-6.26048023524178e-06	MMP10_F9
472455	cg26819140	-4.20722223885037e-07	MMP10_F9
472456	cg26822097	5.25326347553252e-07	MMP10_F9
472457	cg26822175	-7.39583499473932e-07	MMP10_F9
472458	cg26822572	3.28841913608391e-07	MMP10_F9
472459	cg26824722	-2.30791417415845e-06	MMP10_F9
472460	cg26831149	-2.96789719678788e-06	MMP10_F9
472461	cg26832154	-2.39478477202901e-07	MMP10_F9
472462	cg26836183	-2.483720452467e-06	MMP10_F9
472463	cg26841929	1.40429953710746e-05	MMP10_F9
472464	cg26842622	-8.18648649274452e-06	MMP10_F9
472465	cg26844104	2.43131203583434e-05	MMP10_F9
472466	cg26861460	-3.16157004051202e-05	MMP10_F9
472467	cg26914705	5.73675326805865e-06	MMP10_F9
472468	cg26915994	-2.79624541095382e-06	MMP10_F9
472469	cg26916117	-6.24166940681671e-08	MMP10_F9
472470	cg26916373	-3.33579489721137e-07	MMP10_F9
472471	cg26919378	7.58748831178521e-07	MMP10_F9
472472	cg26919527	-9.65723642484927e-06	MMP10_F9
472473	cg26919805	-5.66940190494849e-07	MMP10_F9
472474	cg26921612	-7.26443744295851e-06	MMP10_F9
472475	cg26923908	-1.41118754604103e-06	MMP10_F9
472476	cg26930364	-2.88859453800486e-06	MMP10_F9
472477	cg26934759	-7.37920790160628e-07	MMP10_F9
472478	cg26943378	3.18460273016509e-06	MMP10_F9
472479	cg26947834	1.51482674833868e-07	MMP10_F9
472480	cg26950953	-3.99519713654282e-06	MMP10_F9
472481	cg26954519	8.15342033763368e-06	MMP10_F9
472482	cg26957988	-2.0359235902235e-06	MMP10_F9
472483	cg26967305	-9.73945041797528e-07	MMP10_F9
472484	cg26969840	1.04939763462995e-05	MMP10_F9
472485	cg26971710	4.98449872000312e-06	MMP10_F9
472486	cg26979056	-6.06974603357941e-07	MMP10_F9
472487	cg26980323	-4.40423953390167e-06	MMP10_F9
472488	cg26983127	5.17131400008301e-07	MMP10_F9
472489	cg26985469	3.15924106493358e-06	MMP10_F9
472490	cg26986147	-1.20313429561082e-05	MMP10_F9
472491	cg26993947	4.86178950204149e-07	MMP10_F9
472492	cg26995244	4.5512231860162e-06	MMP10_F9
472493	cg26999345	-1.68051252813949e-05	MMP10_F9
472494	cg27004669	-4.69445540067438e-06	MMP10_F9
472495	cg27004801	-2.14116439640066e-07	MMP10_F9
472496	cg27009550	1.48069108526153e-06	MMP10_F9
472497	cg27014625	1.0611052461892e-06	MMP10_F9
472498	cg27014927	4.75129963441438e-07	MMP10_F9
472499	cg27017251	1.25050543473483e-06	MMP10_F9
472500	cg27018124	3.52782368362246e-06	MMP10_F9
472501	cg27018254	7.82669713958494e-07	MMP10_F9
472502	cg27023953	-1.53115705326219e-05	MMP10_F9
472503	cg27029377	2.47920533639029e-06	MMP10_F9
472504	cg27029450	-1.29947353275752e-05	MMP10_F9
472505	cg27032184	-6.59490692470164e-08	MMP10_F9
472506	cg27035678	5.56340766305984e-07	MMP10_F9
472507	cg27045447	-4.25577992298669e-07	MMP10_F9
472508	cg27046163	1.47023900235173e-05	MMP10_F9
472509	cg27047356	-1.16467317341366e-05	MMP10_F9
472510	cg27051886	1.31142174679029e-05	MMP10_F9
472511	cg27060381	-9.00352394110021e-06	MMP10_F9
472512	cg27061489	-1.4654984420744e-05	MMP10_F9
472513	cg27062573	-6.70285497875503e-07	MMP10_F9
472514	cg27064178	8.99705653371522e-07	MMP10_F9
472515	cg27068297	1.81128468777705e-05	MMP10_F9
472516	cg27075786	5.52203305684666e-06	MMP10_F9
472517	cg27077316	9.20298407373809e-06	MMP10_F9
472518	cg27078652	-1.36443470745672e-06	MMP10_F9
472519	cg27079726	-2.39249123879107e-05	MMP10_F9
472520	cg27087377	3.72899935365227e-06	MMP10_F9
472521	cg27088449	2.99490180786057e-06	MMP10_F9
472522	cg27088535	3.5252139827185e-06	MMP10_F9
472523	cg27098470	-1.06357705679515e-05	MMP10_F9
472524	cg27103585	-1.03628082802154e-06	MMP10_F9
472525	cg27107094	3.05998214344701e-05	MMP10_F9
472526	cg27112381	2.29871319127385e-06	MMP10_F9
472527	cg27115863	-1.88285433737476e-05	MMP10_F9
472528	cg27116232	1.46221947206312e-06	MMP10_F9
472529	cg27118809	3.31380066047292e-07	MMP10_F9
472530	cg27120833	-4.08419195604169e-05	MMP10_F9
472531	cg27122132	-1.64925604020741e-06	MMP10_F9
472532	cg27122441	9.97052417446126e-07	MMP10_F9
472533	cg27124406	1.49267339465682e-06	MMP10_F9
472534	cg27126059	-1.30652158023406e-05	MMP10_F9
472535	cg27128410	2.7141654800613e-06	MMP10_F9
472536	cg27129725	-1.30827756072974e-05	MMP10_F9
472537	cg27131176	9.99403260676121e-06	MMP10_F9
472538	cg27133713	-4.03354399598964e-06	MMP10_F9
472539	cg27137430	1.33607810309194e-06	MMP10_F9
472540	cg27140247	6.77851817482392e-06	MMP10_F9
472541	cg27145740	-1.1117480763629e-05	MMP10_F9
472542	cg27147871	-1.48549823118527e-06	MMP10_F9
472543	cg27157050	9.18060774189842e-06	MMP10_F9
472544	cg27158143	1.45851674553601e-05	MMP10_F9
472545	cg27166033	-2.01081129101413e-07	MMP10_F9
472546	cg27166177	2.64846492609749e-05	MMP10_F9
472547	cg27172287	-2.25876336080924e-05	MMP10_F9
472548	cg27175294	1.38459899593516e-06	MMP10_F9
472549	cg27177954	4.95374895210814e-07	MMP10_F9
472550	cg27178145	6.18281505391696e-07	MMP10_F9
472551	cg27179327	9.13114212341318e-08	MMP10_F9
472552	cg27179375	2.50166521009673e-05	MMP10_F9
472553	cg27179498	-8.07827438632734e-06	MMP10_F9
472554	cg27187881	-9.90202310780446e-06	MMP10_F9
472555	cg27191921	-1.81924564435127e-05	MMP10_F9
472556	cg27194081	1.12586290387089e-06	MMP10_F9
472557	cg27195224	8.17550231838707e-06	MMP10_F9
472558	cg27200006	8.52107653871712e-06	MMP10_F9
472559	cg27204535	1.6002194403374e-06	MMP10_F9
472560	cg27206976	-1.09485828789339e-05	MMP10_F9
472561	cg27210536	7.01665638429459e-06	MMP10_F9
472562	cg27210818	-1.10184005476798e-06	MMP10_F9
472563	cg27214856	5.19327804694175e-06	MMP10_F9
472564	cg27221424	1.49645913695956e-05	MMP10_F9
472565	cg27228136	-7.74531073457377e-06	MMP10_F9
472566	cg27248702	-2.0862992365576e-06	MMP10_F9
472567	cg27269921	3.92677300697729e-07	MMP10_F9
472568	cg27281093	3.46386169915591e-06	MMP10_F9
472569	cg27303185	-2.83125316193413e-05	MMP10_F9
472570	cg27304757	3.96723541139599e-06	MMP10_F9
472571	cg27306787	-6.52619392168646e-07	MMP10_F9
472572	cg27307932	2.67393352768371e-05	MMP10_F9
472573	cg27308329	5.98691864380955e-07	MMP10_F9
472574	cg27309229	-1.01478979593634e-06	MMP10_F9
472575	cg27310771	-9.75544591497703e-07	MMP10_F9
472576	cg27313403	5.87597578868169e-07	MMP10_F9
472577	cg27321750	-5.9183476034231e-06	MMP10_F9
472578	cg27324619	-8.07180357022613e-07	MMP10_F9
472579	cg27325215	-2.13480055862428e-05	MMP10_F9
472580	cg27326469	-2.1808625526161e-06	MMP10_F9
472581	cg27338353	-2.24233131699884e-05	MMP10_F9
472582	cg27343222	1.34171107983731e-05	MMP10_F9
472583	cg27357318	7.14061301036166e-06	MMP10_F9
472584	cg27360992	-1.64042302321509e-05	MMP10_F9
472585	cg27361369	7.58483363321985e-06	MMP10_F9
472586	cg27366395	-1.75375511974672e-08	MMP10_F9
472587	cg27368651	1.57278414242106e-06	MMP10_F9
472588	cg27373049	4.00869315670404e-07	MMP10_F9
472589	cg27373134	1.11646363875203e-06	MMP10_F9
472590	cg27376941	4.97844849167956e-05	MMP10_F9
472591	cg27378424	3.41478170688095e-07	MMP10_F9
472592	cg27379407	1.71885026411518e-05	MMP10_F9
472593	cg27381549	4.36480388563583e-05	MMP10_F9
472594	cg27382058	2.17396950916728e-06	MMP10_F9
472595	cg27387888	6.35330315432379e-07	MMP10_F9
472596	cg27391037	-1.87635120915407e-07	MMP10_F9
472597	cg27393667	8.89545337830406e-06	MMP10_F9
472598	cg27396655	-9.41368690589869e-07	MMP10_F9
472599	cg27407546	-1.05093077695487e-05	MMP10_F9
472600	cg27409650	5.13926693503865e-07	MMP10_F9
472601	cg27415324	-1.6337231325614e-05	MMP10_F9
472602	cg27416437	1.15677694880682e-06	MMP10_F9
472603	cg27416957	3.03828607611888e-06	MMP10_F9
472604	cg27422872	-2.22214704133824e-06	MMP10_F9
472605	cg27424226	8.0428567156602e-07	MMP10_F9
472606	cg27425228	7.55373735891697e-06	MMP10_F9
472607	cg27428418	-1.79444633899128e-05	MMP10_F9
472608	cg27436324	-8.4723866031442e-08	MMP10_F9
472609	cg27440150	-1.32602133972227e-05	MMP10_F9
472610	cg27445278	-4.48871586233468e-06	MMP10_F9
472611	cg27447689	2.40284951558821e-06	MMP10_F9
472612	cg27447746	5.60731990636151e-06	MMP10_F9
472613	cg27450867	1.75774843249782e-05	MMP10_F9
472614	cg27450976	-7.30854302167801e-06	MMP10_F9
472615	cg27451450	-1.80712176189674e-06	MMP10_F9
472616	cg27452651	1.77839465668117e-06	MMP10_F9
472617	cg27454842	-6.48753575770668e-06	MMP10_F9
472618	cg27458631	1.15973097590643e-05	MMP10_F9
472619	cg27467114	2.37197740349705e-07	MMP10_F9
472620	cg27467383	1.04624481469017e-06	MMP10_F9
472621	cg27467552	1.00632001892742e-05	MMP10_F9
472622	cg27468704	1.10680549458728e-05	MMP10_F9
472623	cg27475729	-1.65514010498107e-06	MMP10_F9
472624	cg27479400	3.57274128103647e-06	MMP10_F9
472625	cg27480553	2.35804461734928e-07	MMP10_F9
472626	cg27481164	1.68550917987516e-06	MMP10_F9
472627	cg27485730	-6.06740573656058e-06	MMP10_F9
472628	cg27491509	1.28469448534774e-06	MMP10_F9
472629	cg27501362	-8.61833006527965e-07	MMP10_F9
472630	cg27501458	-5.51619441854664e-06	MMP10_F9
472631	cg27502912	-5.01972683758793e-05	MMP10_F9
472632	cg27504369	-4.75852587384155e-06	MMP10_F9
472633	cg27505627	-1.13922477027985e-07	MMP10_F9
472634	cg27506210	-2.7057398520298e-06	MMP10_F9
472635	cg27510503	-6.1936182421858e-08	MMP10_F9
472636	cg27511021	4.60712113987027e-07	MMP10_F9
472637	cg27512565	1.03360739167399e-05	MMP10_F9
472638	cg27512868	-2.44939524420289e-05	MMP10_F9
472639	cg27515076	5.16752923080618e-07	MMP10_F9
472640	cg27515255	2.17322521849688e-06	MMP10_F9
472641	cg27516506	4.14656630687899e-07	MMP10_F9
472642	cg27519579	-1.78186269707017e-05	MMP10_F9
472643	cg27521571	-2.18619490801261e-05	MMP10_F9
472644	cg27523491	-4.93767672229885e-07	MMP10_F9
472645	cg27523577	-2.97017309312875e-06	MMP10_F9
472646	cg27528247	1.549076453626e-05	MMP10_F9
472647	cg27532722	-8.6954331089577e-07	MMP10_F9
472648	cg27532867	-1.72192704959038e-07	MMP10_F9
472649	cg27534599	1.10455859596933e-05	MMP10_F9
472650	cg27535047	5.39378278642276e-07	MMP10_F9
472651	cg27535648	1.65952488182223e-07	MMP10_F9
472652	cg27536559	-3.81535689345429e-05	MMP10_F9
472653	cg27544191	-2.7657632690721e-08	MMP10_F9
472654	cg27544294	1.6172003286573e-05	MMP10_F9
472655	cg27545494	1.71881494578853e-06	MMP10_F9
472656	cg27552198	-3.62136668291014e-06	MMP10_F9
472657	cg27553637	-8.34723101882006e-07	MMP10_F9
472658	cg27554844	3.64750542239263e-08	MMP10_F9
472659	cg27569203	2.50838066870753e-05	MMP10_F9
472660	cg27572240	-1.49970956631896e-07	MMP10_F9
472661	cg27575890	-3.05933108940597e-06	MMP10_F9
472662	cg27576692	-6.71672809153657e-06	MMP10_F9
472663	cg27585287	-1.67344460836261e-06	MMP10_F9
472664	cg27592453	-3.32873335545235e-06	MMP10_F9
472665	cg27598806	6.05411586985751e-06	MMP10_F9
472666	cg27601574	-1.78040964244875e-06	MMP10_F9
472667	cg27603882	6.833406052678e-07	MMP10_F9
472668	cg27604249	4.61843858259174e-06	MMP10_F9
472669	cg27610821	-8.01225711158747e-06	MMP10_F9
472670	cg27611781	5.38709650266883e-06	MMP10_F9
472671	cg27612019	-1.52180730110175e-05	MMP10_F9
472672	cg27614432	6.52414184088197e-07	MMP10_F9
472673	cg27614706	-4.09408742090077e-06	MMP10_F9
472674	cg27619353	-1.17425103317329e-05	MMP10_F9
472675	cg27620176	-1.00905737807459e-06	MMP10_F9
472676	cg27634071	6.16912353343327e-08	MMP10_F9
472677	cg27634744	2.90188693969243e-06	MMP10_F9
472678	cg27645955	-8.11295931556263e-07	MMP10_F9
472679	cg27647370	-9.48260419509931e-06	MMP10_F9
472680	cg27648216	4.03534753531722e-06	MMP10_F9
472681	cg27652464	1.22505345978227e-08	MMP10_F9
472682	cg27653384	-3.58468843801061e-05	MMP10_F9
472683	cg27656573	-1.55990907775008e-05	MMP10_F9
472684	cg27657363	-2.41328380942365e-06	MMP10_F9
472685	cg27657537	-8.54516321362555e-07	MMP10_F9
472686	cg27660038	7.75190995584505e-07	MMP10_F9
472687	cg27662284	-3.96885288195967e-05	MMP10_F9
472688	cg27662611	1.65123586315793e-06	MMP10_F9
472689	cg27665648	7.85047757666456e-06	MMP10_F9
472690	ch.22.11243R	3.00229585294568e-05	MMP10_F9
472691	ch.22.16108507R	-1.22608027458692e-05	MMP10_F9
472692	ch.22.16454022F	4.46182168291465e-07	MMP10_F9
472693	ch.22.40657F	-2.17128282636886e-07	MMP10_F9
472694	ch.22.78028F	-2.73745068735651e-06	MMP10_F9
472695	ch.22.17803970R	2.75562184582551e-06	MMP10_F9
472696	ch.22.107403R	6.90076614639799e-07	MMP10_F9
472697	ch.22.137888R	7.71495232652794e-06	MMP10_F9
472698	ch.22.147839R	1.87086005611838e-05	MMP10_F9
472699	ch.22.163059F	6.16364428528915e-06	MMP10_F9
472700	ch.22.22597277R	2.30479985797765e-06	MMP10_F9
472701	ch.22.217069R	-5.26996177316866e-06	MMP10_F9
472702	ch.22.22928834R	-2.17091243297296e-06	MMP10_F9
472703	ch.22.243204R	3.57074513483593e-06	MMP10_F9
472704	ch.22.23746271F	-2.51924736235476e-06	MMP10_F9
472705	ch.22.25752197R	1.18018185649029e-06	MMP10_F9
472706	ch.22.26167205F	8.00314333532718e-07	MMP10_F9
472707	ch.22.317144R	-2.59093324355156e-06	MMP10_F9
472708	ch.22.26442001R	-5.76509262093917e-07	MMP10_F9
472709	ch.22.363412F	6.72836492077939e-06	MMP10_F9
472710	ch.22.28920330F	8.12306430229467e-06	MMP10_F9
472711	ch.22.30020508R	-8.06266270446755e-07	MMP10_F9
472712	ch.22.427671F	-5.49449936099032e-06	MMP10_F9
472713	ch.22.439136F	1.06852304937142e-05	MMP10_F9
472714	ch.22.441164F	2.95201230903106e-05	MMP10_F9
472715	ch.22.467397R	5.29376425064099e-07	MMP10_F9
472716	ch.22.31817810F	1.23131524943966e-06	MMP10_F9
472717	ch.22.33863861F	3.94610795450627e-06	MMP10_F9
472718	ch.22.528917R	2.02904090699943e-08	MMP10_F9
472719	ch.22.533187F	-7.24589644643146e-07	MMP10_F9
472720	ch.22.569473R	5.27484664130011e-06	MMP10_F9
472721	ch.22.38010425R	8.57228692910731e-06	MMP10_F9
472722	ch.22.694298R	-1.94229829550599e-06	MMP10_F9
472723	ch.22.707049R	1.44865604030364e-06	MMP10_F9
472724	ch.22.707968R	7.84438305072621e-06	MMP10_F9
472725	ch.22.728807R	3.3460781385599e-06	MMP10_F9
472726	ch.22.734399R	9.18533032135332e-06	MMP10_F9
472727	ch.22.740407F	2.9218112859879e-06	MMP10_F9
472728	ch.22.757911F	1.3573793296767e-06	MMP10_F9
472729	ch.22.772318F	1.92649197365945e-05	MMP10_F9
472730	ch.22.43177094F	-8.68441982233359e-07	MMP10_F9
472731	ch.22.44116734F	7.2187225337087e-07	MMP10_F9
472732	ch.22.909671F	1.31968440626767e-05	MMP10_F9
472733	ch.22.46830341F	-4.16586423147077e-06	MMP10_F9
472734	ch.22.1008279F	-4.54752230364297e-07	MMP10_F9
472735	ch.22.47579720R	1.15276238797672e-06	MMP10_F9
472736	ch.22.48274842R	2.05305330130469e-05	MMP10_F9
472737	(Intercept)	0.012994177366931	IL10_F9
472738	cg16320888	-0.0208976936224541	IL10_F9
472739	cg24309769	0.00336817948050481	IL10_F9
472740	(Intercept)	-2.23782378181284e-05	TNF_F9
472741	cg20981163	3.67728878955003e-05	TNF_F9
472742	cg14114910	-1.70126667666738e-06	TNF_F9
472743	(Intercept)	-0.010554861652874	CCL23_F9
472744	cg24398793	-0.00903097591643619	CCL23_F9
472745	cg27024127	-0.000754089253865901	CCL23_F9
472746	cg23098789	0.024739499910396	CCL23_F9
472747	(Intercept)	-8.87018938204165e-06	CD5_F9
472748	cg08238319	1.67336367052998e-06	CD5_F9
472749	cg23098789	1.23572186924103e-05	CD5_F9
472750	(Intercept)	-7.65779625522789e-05	CCL3_F9
472751	cg24846009	1.88341573631918e-05	CCL3_F9
472752	cg22305850	8.84445690679156e-05	CCL3_F9
472753	cg12012426	1.95040559364216e-05	CCL3_F9
472754	(Intercept)	7.51921725788858e-07	Flt3L_F9
472755	cg14252149	-1.61871145920719e-05	Flt3L_F9
472756	cg02658043	-1.37916860235941e-06	Flt3L_F9
472757	cg24309769	3.07409993722914e-05	Flt3L_F9
472758	cg07618759	-1.5731324604599e-05	Flt3L_F9
472759	cg19218082	-7.55239442282609e-06	Flt3L_F9
472760	(Intercept)	-2.71536295675154e-06	CXCL6_F9
472761	cg11716267	-1.96141963421517e-05	CXCL6_F9
472762	cg20550012	1.74244740954043e-05	CXCL6_F9
472763	(Intercept)	3.8489784289881e-05	CXCL10_F9
472764	cg23489384	-5.12479643811061e-05	CXCL10_F9
472765	cg20218135	-2.98082885171951e-05	CXCL10_F9
472766	(Intercept)	-0.00443561724271142	IL20_F9
472767	cg08049519	0.00684495141720404	IL20_F9
472768	cg25879395	0.00407799777482212	IL20_F9
472769	(Intercept)	-0.000739591025675623	SIRT2_F9
472770	cg16060930	0.000635309957385318	SIRT2_F9
472771	cg12012426	0.000177415518416969	SIRT2_F9
472772	cg06792428	0.000307746843622273	SIRT2_F9
472773	(Intercept)	0.0264000958997155	CCL28_F9
472774	cg25674027	-0.00419071392748316	CCL28_F9
472775	cg04875706	-0.0364474485291586	CCL28_F9
472776	(Intercept)	4.29173245895973e-05	ENRAGE_F9
472777	cg06870118	-8.74470377634908e-07	ENRAGE_F9
472778	cg26820259	-7.89384422650465e-05	ENRAGE_F9
472779	cg11738485	-8.30594809511579e-06	ENRAGE_F9
472780	(Intercept)	-0.000219915250600708	CD40_F9
472781	cg03119308	2.6068442468903e-05	CD40_F9
472782	cg14651435	0.000363684812559352	CD40_F9
472783	(Intercept)	0.00469581100464617	IL33_F9
472784	cg13730219	3.03392906425599e-05	IL33_F9
472785	cg20536971	-0.00903470772393937	IL33_F9
472786	cg21193926	-0.000525154158177048	IL33_F9
472787	(Intercept)	2.88060784455797e-05	IFNgamma_F9
472788	cg06961873	-5.77843016495835e-05	IFNgamma_F9
472789	cg15567368	-6.09751821832968e-07	IFNgamma_F9
472790	cg27024127	-2.8243438471349e-05	IFNgamma_F9
472791	cg16954525	2.48437438366123e-05	IFNgamma_F9
472792	cg02668233	-1.7839874061761e-05	IFNgamma_F9
472793	cg00146240	3.49812671646072e-05	IFNgamma_F9
472794	cg05291429	-9.55125100772171e-06	IFNgamma_F9
472795	(Intercept)	-6.6682348060976e-05	FGF19_F9
472796	cg07133434	-7.74725142060603e-06	FGF19_F9
472797	cg05593887	0.000130175530733557	FGF19_F9
472798	(Intercept)	-6.10470681328872e-05	IL4_F9
472799	cg13683939	-1.59099823836628e-05	IL4_F9
472800	cg16464924	0.000161427564062661	IL4_F9
472801	(Intercept)	-0.0025292924289252	LIF_F9
472802	cg15132295	-0.00289408429459948	LIF_F9
472803	cg08880261	0.00801873282230942	LIF_F9
472804	(Intercept)	-2.92538176566841e-05	NRTN_F9
472805	cg04131969	7.83766548747434e-06	NRTN_F9
472806	cg04145681	-1.81675597423481e-05	NRTN_F9
472807	cg16464924	7.20772638049741e-05	NRTN_F9
472808	(Intercept)	2.63766227938867e-05	MCP2_F9
472809	cg01350803	-1.29435898477994e-05	MCP2_F9
472810	cg05900567	-4.08283317628177e-05	MCP2_F9
472811	(Intercept)	-0.00098753941621896	CASP8_F9
472812	cg16060930	0.000111210183714545	CASP8_F9
472813	cg12012426	0.000659237537789852	CASP8_F9
472814	cg26128129	3.30534788203173e-05	CASP8_F9
472815	cg13972557	0.000418711481731272	CASP8_F9
472816	cg25013753	-0.000121556450164398	CASP8_F9
472817	cg27308738	0.000726004100705525	CASP8_F9
472818	cg05528899	-0.000237320642939736	CASP8_F9
472819	(Intercept)	2.7514595296916e-05	CCL25_F9
472820	cg22535849	-3.11091724324998e-05	CCL25_F9
472821	cg05918715	-1.13321694101674e-05	CCL25_F9
472822	(Intercept)	-0.00127364686180249	CX3CL1_F9
472823	cg20981163	0.00121457780140232	CX3CL1_F9
472824	cg03119308	0.00093975624506945	CX3CL1_F9
472825	(Intercept)	-3.27695087802395e-05	TNFRSF9_F9
472826	cg20981163	4.8813390857666e-05	TNFRSF9_F9
472827	cg20550012	3.12205426963779e-06	TNFRSF9_F9
472828	(Intercept)	-0.0270827210315419	NT3_F9
472829	cg11400162	0.0521348935326952	NT3_F9
472830	cg26864826	0.00707389768032968	NT3_F9
472831	(Intercept)	0.00105769501502841	TWEAK_F9
472832	cg21046080	0.000173998045961344	TWEAK_F9
472833	cg07618759	-0.000290559422749285	TWEAK_F9
472834	cg19218082	-0.00169657248782651	TWEAK_F9
472835	(Intercept)	0.0806524192548804	CCL20_F9
472836	cg23919742	-0.0198630409001043	CCL20_F9
472837	cg00051154	0.0199387865265568	CCL20_F9
472838	cg13653328	-0.00112247475495872	CCL20_F9
472839	cg07056794	-0.00991338956293078	CCL20_F9
472840	cg21242448	0.00423795358239171	CCL20_F9
472841	cg21587006	-0.13192555294437	CCL20_F9
472842	(Intercept)	-0.00777009503005877	ST1A1_F9
472843	cg12012426	0.0131942535087947	ST1A1_F9
472844	cg11438287	-0.00198427776974307	ST1A1_F9
472845	(Intercept)	-0.000440217424029711	STAMBP_F9
472846	cg16060930	0.00014641311562608	STAMBP_F9
472847	cg12012426	0.000328052632997087	STAMBP_F9
472848	cg06792428	0.000215802192000874	STAMBP_F9
472849	(Intercept)	0.000586399877919571	IL5_F9
472850	cg08146708	0.00014316444301933	IL5_F9
472851	cg11400162	-0.000136289610805467	IL5_F9
472852	cg04212500	0.000339497522802124	IL5_F9
472853	cg16464924	-0.00171803375319534	IL5_F9
472854	(Intercept)	-0.000778298443561668	ADA_F9
472855	cg11786587	4.40909168206966e-05	ADA_F9
472856	cg01128042	0.000748005616165086	ADA_F9
472857	cg02464073	0.000388214811728918	ADA_F9
472858	(Intercept)	1.01532079742434e-05	TNFB_F9
472859	cg09993319	4.24786984496281e-06	TNFB_F9
472860	cg25203245	-3.06251148673745e-05	TNFB_F9
472861	(Intercept)	-2.05495364483528e-05	CSF1_F9
472862	cg19577958	2.31570186830987e-06	CSF1_F9
472863	cg22274273	3.81624766052065e-05	CSF1_F9
472864	cg27114706	4.34893301520696e-06	CSF1_F9
