## Supplementary File 1 for "DNA methylation models of protein abundance across the lifecourse": Age24ModelCoef.csv (part 4 of 54)

	Variable	Coefficient	Protein
63634	cg05476934	0.000151181009106854	GDNF_F24
63635	cg11879622	9.34134254353767e-05	GDNF_F24
63636	cg21650200	0.000238808298099813	GDNF_F24
63637	cg10583392	0.000160692386169387	GDNF_F24
63638	cg08485186	8.09520530450248e-05	GDNF_F24
63639	cg12839813	-0.000135652001595927	GDNF_F24
63640	cg21658814	6.98793868426733e-07	GDNF_F24
63641	cg02660885	-0.000240956194824803	GDNF_F24
63642	cg04198854	-0.000628761356394146	GDNF_F24
63643	cg07930757	0.000144343475847304	GDNF_F24
63644	cg11016221	-0.000911997724327147	GDNF_F24
63645	cg20699586	-0.000258283266850639	GDNF_F24
63646	cg06731457	0.000251597622686991	GDNF_F24
63647	cg12148470	-4.35206329948111e-05	GDNF_F24
63648	cg27397673	0.000145195357676327	GDNF_F24
63649	cg01584086	-0.000134168647417608	GDNF_F24
63650	cg06584796	0.000664635599050549	GDNF_F24
63651	cg21961876	-1.59965891949911e-05	GDNF_F24
63652	cg25477606	-4.74943772752755e-05	GDNF_F24
63653	cg11186224	2.55652576919127e-05	GDNF_F24
63654	cg20839890	0.000264159880199485	GDNF_F24
63655	cg00042489	-1.40740485168703e-05	GDNF_F24
63656	cg03983220	0.000484321381564661	GDNF_F24
63657	cg21228068	0.000468962526884666	GDNF_F24
63658	cg14428878	0.000167346634175366	GDNF_F24
63659	cg21223843	3.04999833612489e-06	GDNF_F24
63660	cg17378686	0.000116572471195411	GDNF_F24
63661	cg23299102	-9.51322654238481e-05	GDNF_F24
63662	cg10711136	-7.81816820263316e-05	GDNF_F24
63663	cg10881749	-0.000245940043805927	GDNF_F24
63664	cg27018984	0.000165388638552599	GDNF_F24
63665	cg12652320	0.000197267653687636	GDNF_F24
63666	cg20012309	0.000225776910250152	GDNF_F24
63667	cg00574547	0.000162979473930647	GDNF_F24
63668	cg22147960	1.55212070677633e-05	GDNF_F24
63669	cg18859248	5.57214190572557e-05	GDNF_F24
63670	cg03261155	-4.20959991699756e-05	GDNF_F24
63671	cg24932525	0.000120977928296016	GDNF_F24
63672	cg05831694	-4.71225403961453e-05	GDNF_F24
63673	cg03054309	0.000450711140737084	GDNF_F24
63674	cg04478905	-3.07575319059655e-05	GDNF_F24
63675	cg07555350	-3.18392725581768e-05	GDNF_F24
63676	cg07335131	1.02883115792965e-05	GDNF_F24
63677	cg11011354	-0.000371479552899272	GDNF_F24
63678	cg22816909	4.45044450319153e-05	GDNF_F24
63679	cg12552994	8.73664516727459e-05	GDNF_F24
63680	cg07862423	-0.000222384819780081	GDNF_F24
63681	cg08403171	0.000157692590819747	GDNF_F24
63682	cg10373964	-0.000130257771858019	GDNF_F24
63683	cg00706030	0.000141448888799481	GDNF_F24
63684	cg06687923	-6.490602578247e-05	GDNF_F24
63685	cg21488132	-5.49502901406597e-05	GDNF_F24
63686	cg18164297	0.000126782209430452	GDNF_F24
63687	cg12366685	0.0001226522033598	GDNF_F24
63688	cg01819586	1.76656391602502e-08	GDNF_F24
63689	cg16471585	-0.000177980489409749	GDNF_F24
63690	cg14480637	9.06114811365193e-06	GDNF_F24
63691	cg01296787	-0.000137747193493928	GDNF_F24
63692	cg01820751	-6.01996502617607e-05	GDNF_F24
63693	cg27586797	-0.000404900956411816	GDNF_F24
63694	cg09931038	-4.6532598903744e-05	GDNF_F24
63695	cg14266057	-0.000160721944006713	GDNF_F24
63696	cg14984781	0.000700640241252711	GDNF_F24
63697	cg05591178	-0.000132302905561236	GDNF_F24
63698	cg04315088	-0.000237971605245135	GDNF_F24
63699	cg15672072	0.000103948494686391	GDNF_F24
63700	cg19590483	0.000303614749732596	GDNF_F24
63701	cg24750752	-2.33702116508545e-05	GDNF_F24
63702	cg09168066	-5.54958178736526e-05	GDNF_F24
63703	cg19818473	0.000109209756002433	GDNF_F24
63704	cg23480237	-0.000125880910386263	GDNF_F24
63705	cg25682399	-3.2792049307852e-05	GDNF_F24
63706	cg11248447	-0.000102783283828257	GDNF_F24
63707	cg12840764	0.000140397112456876	GDNF_F24
63708	cg19849992	-0.000199758948810613	GDNF_F24
63709	cg15681295	-0.000227795755630442	GDNF_F24
63710	cg02471760	-6.64845101368603e-05	GDNF_F24
63711	cg07192748	9.46296120447761e-05	GDNF_F24
63712	cg11694187	-0.000136134518817696	GDNF_F24
63713	cg10134924	7.78396623030878e-05	GDNF_F24
63714	cg16565193	-3.19819193137578e-05	GDNF_F24
63715	cg04885698	-1.57166935032472e-05	GDNF_F24
63716	cg07236536	-3.3727223499595e-05	GDNF_F24
63717	cg17050756	0.000689086690400003	GDNF_F24
63718	cg25469714	-1.55582926070244e-05	GDNF_F24
63719	cg09107224	-0.000226992345773841	GDNF_F24
63720	cg06704673	1.06397648834727e-05	GDNF_F24
63721	cg20978193	3.14932855548136e-05	GDNF_F24
63722	cg05985907	-8.92199197408522e-06	GDNF_F24
63723	cg16820490	-3.27713767666956e-05	GDNF_F24
63724	cg13527387	-0.000157698835610084	GDNF_F24
63725	cg19274761	-3.26202880162664e-05	GDNF_F24
63726	cg14278054	5.18680770048513e-05	GDNF_F24
63727	cg09016797	-4.90750138701902e-05	GDNF_F24
63728	cg09035101	0.000116646020285481	GDNF_F24
63729	cg13487687	-0.000133315198091583	GDNF_F24
63730	cg05779595	-0.000131091241696076	GDNF_F24
63731	cg07614521	-0.000245913250157601	GDNF_F24
63732	cg07455318	-0.000273893604137816	GDNF_F24
63733	cg04512048	-0.000136240439120494	GDNF_F24
63734	cg00371868	3.33953035100958e-05	GDNF_F24
63735	cg12619694	8.71778424551965e-06	GDNF_F24
63736	cg22504140	-0.00109967951950085	GDNF_F24
63737	cg10522641	4.59302228538258e-05	GDNF_F24
63738	cg25137372	6.58986691805283e-05	GDNF_F24
63739	cg15970457	6.19588515860648e-05	GDNF_F24
63740	cg15655097	0.000124996528404606	GDNF_F24
63741	cg09908245	0.00017516781489147	GDNF_F24
63742	cg06564751	7.40109140258687e-05	GDNF_F24
63743	cg25433915	-2.72555488589098e-05	GDNF_F24
63744	cg06970699	2.41284753640332e-05	GDNF_F24
63745	cg11012973	0.00011411972509862	GDNF_F24
63746	cg19281397	-2.1915298625038e-05	GDNF_F24
63747	cg01914743	-5.3224592434993e-05	GDNF_F24
63748	cg23731826	-7.02103079702821e-05	GDNF_F24
63749	cg01167556	0.000218218142719341	GDNF_F24
63750	cg00360879	0.00029104550411404	GDNF_F24
63751	cg04166881	1.40767854587245e-05	GDNF_F24
63752	cg08078000	7.71213179596775e-05	GDNF_F24
63753	cg22579590	-0.000184492733066859	GDNF_F24
63754	cg08026930	0.00010946191967529	GDNF_F24
63755	cg02298842	0.000201965170724549	GDNF_F24
63756	cg11577208	-7.4023202792879e-05	GDNF_F24
63757	cg20391784	0.000102716698260379	GDNF_F24
63758	cg02491234	0.000248942523071884	GDNF_F24
63759	cg03852276	-7.23039428740933e-06	GDNF_F24
63760	cg09058991	0.000106554955920297	GDNF_F24
63761	cg21456417	-6.01775538388124e-05	GDNF_F24
63762	cg04767897	-8.74186926950133e-05	GDNF_F24
63763	cg16580280	5.18233079669856e-05	GDNF_F24
63764	cg07608891	-6.51628363456497e-06	GDNF_F24
63765	cg01637512	4.64873302947958e-05	GDNF_F24
63766	cg10463322	0.00122163519081955	GDNF_F24
63767	cg09638473	2.13581399669416e-06	GDNF_F24
63768	cg00361176	5.87077615532174e-05	GDNF_F24
63769	cg27246129	-6.61164769984025e-05	GDNF_F24
63770	cg10499448	-4.57266449559067e-05	GDNF_F24
63771	cg24073023	0.00151886050522898	GDNF_F24
63772	cg11957608	0.000261378107825866	GDNF_F24
63773	cg07663200	-2.26486975466685e-06	GDNF_F24
63774	cg23823534	-1.07169553748157e-05	GDNF_F24
63775	cg09213502	0.000192582957453052	GDNF_F24
63776	cg12028458	-0.000282310396127421	GDNF_F24
63777	cg03029595	0.000305770082109485	GDNF_F24
63778	cg10665071	0.000225235142990776	GDNF_F24
63779	cg25597163	-2.65748501705616e-05	GDNF_F24
63780	cg17976158	0.000182522388230983	GDNF_F24
63781	cg26281669	2.75932217595734e-05	GDNF_F24
63782	cg08018007	8.54336401164296e-05	GDNF_F24
63783	cg14474846	0.000291522877143171	GDNF_F24
63784	cg22667294	-9.73008515395994e-05	GDNF_F24
63785	cg10254855	6.26009368936776e-05	GDNF_F24
63786	cg22387890	-4.66997882283158e-05	GDNF_F24
63787	cg03687532	-5.07873340671262e-05	GDNF_F24
63788	cg17201805	-0.000170971631127416	GDNF_F24
63789	cg09168651	0.000237062360534441	GDNF_F24
63790	cg10136622	3.4670732155899e-05	GDNF_F24
63791	cg15417666	0.000366320445484948	GDNF_F24
63792	cg03072692	-0.000126139504675549	GDNF_F24
63793	cg08968899	-8.15535058229585e-05	GDNF_F24
63794	cg20820758	0.000110826635150061	GDNF_F24
63795	cg07380862	0.000217229148771415	GDNF_F24
63796	cg10772185	5.04950077829172e-06	GDNF_F24
63797	cg13756513	2.45934181984913e-05	GDNF_F24
63798	cg09757158	-2.28180843849899e-05	GDNF_F24
63799	cg07797772	0.000149753745234616	GDNF_F24
63800	cg07320581	-0.000301620520111463	GDNF_F24
63801	cg07462405	0.00015672137597017	GDNF_F24
63802	cg13517737	1.43812167823281e-05	GDNF_F24
63803	cg10247978	6.55980373111576e-05	GDNF_F24
63804	cg23651872	8.86265098441759e-05	GDNF_F24
63805	cg04146745	-0.00045263219088613	GDNF_F24
63806	cg14564939	-5.9507192050415e-05	GDNF_F24
63807	cg03731862	0.000130069359500998	GDNF_F24
63808	cg16084190	-0.0001486541050421	GDNF_F24
63809	cg08684980	-5.4449713628529e-05	GDNF_F24
63810	cg08520200	5.89560167614399e-05	GDNF_F24
63811	cg05197632	-0.000450724503440488	GDNF_F24
63812	cg06999856	-0.000297601069209095	GDNF_F24
63813	cg03275284	-3.72628970877253e-06	GDNF_F24
63814	cg00717009	0.000195391195564472	GDNF_F24
63815	cg26027325	0.000212003085539473	GDNF_F24
63816	cg03178678	0.000399599891608711	GDNF_F24
63817	cg21653097	0.000227746779253696	GDNF_F24
63818	cg10667669	0.000264023449400427	GDNF_F24
63819	cg22654137	-0.000159670565622036	GDNF_F24
63820	cg27393285	-8.13873208408531e-06	GDNF_F24
63821	cg14142047	0.000153716932589093	GDNF_F24
63822	cg04957662	1.39727097007995e-05	GDNF_F24
63823	cg12637085	0.000162416074742971	GDNF_F24
63824	cg24158442	8.58427585847234e-06	GDNF_F24
63825	cg18639034	-6.64088644169997e-05	GDNF_F24
63826	cg20021098	0.000186217153424189	GDNF_F24
63827	cg11721591	8.21443183059114e-05	GDNF_F24
63828	cg18479299	-0.00044809768677303	GDNF_F24
63829	cg04577129	0.00011307603566004	GDNF_F24
63830	cg15747192	-0.000482920798909519	GDNF_F24
63831	cg02487712	-0.000170801188565192	GDNF_F24
63832	cg09379497	0.000131208681132568	GDNF_F24
63833	cg12898162	-2.4067237386362e-05	GDNF_F24
63834	cg10712837	0.000351603861501127	GDNF_F24
63835	cg22736624	-7.92124111219731e-05	GDNF_F24
63836	cg22394639	-9.08747563816652e-05	GDNF_F24
63837	cg09898548	-1.11275029735193e-05	GDNF_F24
63838	cg00271126	-0.000402599308698647	GDNF_F24
63839	cg15527431	-3.4602851714833e-05	GDNF_F24
63840	cg11431762	-0.00165371890004696	GDNF_F24
63841	cg00931742	-0.000124597702743819	GDNF_F24
63842	cg00044179	-3.80275363320381e-05	GDNF_F24
63843	cg07113062	-2.3152801181422e-05	GDNF_F24
63844	cg08074544	0.000317988393583467	GDNF_F24
63845	cg18511212	-1.53595677289629e-05	GDNF_F24
63846	cg04119984	0.000140905068263265	GDNF_F24
63847	cg04293526	-2.01812389670175e-05	GDNF_F24
63848	cg13040992	3.13718355493016e-06	GDNF_F24
63849	cg20745261	4.89804150098213e-05	GDNF_F24
63850	cg23626961	6.08380148483446e-05	GDNF_F24
63851	cg07115009	7.68761055016888e-05	GDNF_F24
63852	cg03260624	1.58348848772035e-05	GDNF_F24
63853	cg16454316	6.48595193681434e-05	GDNF_F24
63854	cg20078646	-4.20848153360197e-05	GDNF_F24
63855	cg00673724	0.000626389956443727	GDNF_F24
63856	cg07247405	-0.000380295528243017	GDNF_F24
63857	cg26499095	6.95640527205331e-05	GDNF_F24
63858	cg02619116	0.001397319786405	GDNF_F24
63859	cg13272780	-5.54700999563871e-05	GDNF_F24
63860	cg16572876	0.000974881413574928	GDNF_F24
63861	cg08095723	-2.1696910387929e-05	GDNF_F24
63862	cg15600812	6.12823333813376e-05	GDNF_F24
63863	cg13369117	9.18163362613386e-05	GDNF_F24
63864	cg13283353	6.76867980337636e-05	GDNF_F24
63865	cg09984074	2.33061478590909e-05	GDNF_F24
63866	cg03078672	0.000168923579389882	GDNF_F24
63867	cg08137495	3.9787674519273e-07	GDNF_F24
63868	cg18618213	-0.000136454640825385	GDNF_F24
63869	cg15066033	-4.40909548404429e-05	GDNF_F24
63870	cg17373749	-2.54861197483737e-05	GDNF_F24
63871	cg24059075	-0.000186244700505595	GDNF_F24
63872	cg06188496	5.10702236355885e-05	GDNF_F24
63873	cg26927873	0.000228420301064065	GDNF_F24
63874	cg10112636	-0.000216332047784726	GDNF_F24
63875	cg13253701	0.00017988304311949	GDNF_F24
63876	cg01494222	5.56217524876772e-05	GDNF_F24
63877	cg02484210	0.000103573828357524	GDNF_F24
63878	cg06469542	-2.52194087336807e-05	GDNF_F24
63879	cg17931320	2.29412044451748e-06	GDNF_F24
63880	cg24789424	6.33365449336692e-05	GDNF_F24
63881	cg14859421	-0.000223047080063896	GDNF_F24
63882	cg15338449	-0.000139531508573325	GDNF_F24
63883	cg25836915	0.000777750629321186	GDNF_F24
63884	cg01632609	0.000809391385444596	GDNF_F24
63885	cg18648645	-0.000335729503710453	GDNF_F24
63886	cg21011121	-7.95035002049541e-06	GDNF_F24
63887	cg17259096	-0.000136287265108095	GDNF_F24
63888	cg04188234	6.53507881011865e-06	GDNF_F24
63889	cg12360084	0.000203990579796261	GDNF_F24
63890	cg14143954	-5.91623833813781e-05	GDNF_F24
63891	cg04640877	-1.40753035732558e-05	GDNF_F24
63892	cg22532343	-0.000295333420490159	GDNF_F24
63893	cg09838168	1.2667913364994e-06	GDNF_F24
63894	cg24069376	-0.000506859470486977	GDNF_F24
63895	cg24140133	0.000620848126649224	GDNF_F24
63896	cg11375648	-0.000140413509921593	GDNF_F24
63897	cg10051775	2.86788171818832e-05	GDNF_F24
63898	cg11036359	0.000286412892870687	GDNF_F24
63899	cg09882647	0.000152201469585831	GDNF_F24
63900	cg20044666	0.000129359633055218	GDNF_F24
63901	cg08008088	-0.000284669197321748	GDNF_F24
63902	cg03536003	1.60279248856068e-05	GDNF_F24
63903	cg04757901	7.86894558827367e-05	GDNF_F24
63904	cg02424715	2.72559973969198e-05	GDNF_F24
63905	cg07618482	-2.06421151499183e-05	GDNF_F24
63906	cg12859146	8.70236322744344e-05	GDNF_F24
63907	cg10923851	0.000347064234668693	GDNF_F24
63908	cg03139489	0.000133116850166028	GDNF_F24
63909	cg12072833	8.66524572286436e-05	GDNF_F24
63910	cg25240288	0.000263540518601402	GDNF_F24
63911	cg02274728	0.000458559435729026	GDNF_F24
63912	cg03858097	7.27514775835374e-05	GDNF_F24
63913	cg00528416	6.47794581798179e-05	GDNF_F24
63914	cg03425860	-0.000361244505842649	GDNF_F24
63915	cg16162611	5.61177010106341e-06	GDNF_F24
63916	cg13597935	-0.000274282759825623	GDNF_F24
63917	cg24019999	-7.68082223300685e-05	GDNF_F24
63918	cg17981805	-9.44370605092683e-05	GDNF_F24
63919	cg12612854	0.000310527408346619	GDNF_F24
63920	cg11673964	9.11796178583859e-05	GDNF_F24
63921	cg05718647	3.18417816726366e-05	GDNF_F24
63922	cg13746813	-0.000263156238475013	GDNF_F24
63923	cg21768368	4.64439227629772e-05	GDNF_F24
63924	cg24604214	-0.000208640943563044	GDNF_F24
63925	cg16014310	-8.24727329210895e-05	GDNF_F24
63926	cg07609754	0.000238655069832068	GDNF_F24
63927	cg07047256	-5.29618788384162e-05	GDNF_F24
63928	cg17479576	0.000178271098207914	GDNF_F24
63929	cg18512979	0.000155229697348427	GDNF_F24
63930	cg09415485	0.000422956749536746	GDNF_F24
63931	cg14689515	5.41824969120666e-05	GDNF_F24
63932	cg07592304	-3.24296865776904e-05	GDNF_F24
63933	cg07146321	-0.000199350332985072	GDNF_F24
63934	cg18676679	3.9013340906707e-05	GDNF_F24
63935	cg08879886	6.28984242767755e-05	GDNF_F24
63936	cg19208749	-0.000284270072582768	GDNF_F24
63937	cg05186188	-9.78632638972001e-05	GDNF_F24
63938	cg10828284	0.000665177912002277	GDNF_F24
63939	cg19799178	0.000418297101111559	GDNF_F24
63940	cg16184008	1.22852817703868e-05	GDNF_F24
63941	cg08571764	4.3082328968115e-05	GDNF_F24
63942	cg25654326	0.000370322463350583	GDNF_F24
63943	cg17268094	0.00150269000142799	GDNF_F24
63944	cg20920066	-0.000136080411251092	GDNF_F24
63945	cg18263335	-0.00053947686608747	GDNF_F24
63946	cg09955509	0.000125045546955887	GDNF_F24
63947	cg10621849	0.000114116375550909	GDNF_F24
63948	cg01294757	0.000324616556109824	GDNF_F24
63949	cg13242386	5.24076093844551e-05	GDNF_F24
63950	cg25473596	4.72964144632046e-05	GDNF_F24
63951	cg21878514	-2.687684688462e-05	GDNF_F24
63952	cg01189915	0.000390008922221164	GDNF_F24
63953	cg13911366	-0.000203767150462303	GDNF_F24
63954	cg22942289	-5.58717673021179e-05	GDNF_F24
63955	cg05264908	0.000108768753008405	GDNF_F24
63956	cg21693534	-0.000227204195241318	GDNF_F24
63957	cg13391479	-0.000205830491284213	GDNF_F24
63958	cg01314762	-4.40714213831292e-05	GDNF_F24
63959	cg11806836	0.000142489402275894	GDNF_F24
63960	cg10080942	2.3335951040011e-05	GDNF_F24
63961	cg22895728	0.000278516988985141	GDNF_F24
63962	cg07636393	-0.000318827772209877	GDNF_F24
63963	cg21994818	-0.00061101736596234	GDNF_F24
63964	cg22581364	0.000115404114411197	GDNF_F24
63965	cg01910439	0.00013702920716861	GDNF_F24
63966	cg20335213	7.04003882453311e-05	GDNF_F24
63967	cg00647232	-0.000184353017955989	GDNF_F24
63968	cg01727255	-3.08574219949632e-05	GDNF_F24
63969	cg18530575	5.68017534560214e-05	GDNF_F24
63970	cg12365648	0.000141787663034966	GDNF_F24
63971	cg00312944	0.000380826302064205	GDNF_F24
63972	cg06193043	-0.000366658901462363	GDNF_F24
63973	cg17067139	-0.00011022940749149	GDNF_F24
63974	cg10365522	1.70109637444837e-05	GDNF_F24
63975	cg19825353	-0.000208476572404694	GDNF_F24
63976	cg26796083	-4.36446289153202e-05	GDNF_F24
63977	cg15147473	-0.000467528453509657	GDNF_F24
63978	cg01845451	0.000167699258052364	GDNF_F24
63979	cg09647192	0.00012588513843698	GDNF_F24
63980	cg18712148	2.32064974956666e-05	GDNF_F24
63981	cg17237138	0.000343573145795101	GDNF_F24
63982	cg22592140	0.000157614879135646	GDNF_F24
63983	cg05389174	-9.40496475526261e-05	GDNF_F24
63984	cg01994190	-6.8587969014308e-05	GDNF_F24
63985	cg05988046	-2.81403815385071e-05	GDNF_F24
63986	cg17777313	-5.36218841328307e-05	GDNF_F24
63987	cg02889558	4.45503350052029e-05	GDNF_F24
63988	cg10742370	7.63677789025219e-05	GDNF_F24
63989	cg00205419	-0.000150799651459953	GDNF_F24
63990	cg16713574	2.04181859117258e-06	GDNF_F24
63991	cg20071949	0.000198412733793657	GDNF_F24
63992	cg18251600	-3.66229614282663e-05	GDNF_F24
63993	cg13063413	-0.000347513204189341	GDNF_F24
63994	cg15094228	-0.000690720856781054	GDNF_F24
63995	cg24536568	0.000187394914398187	GDNF_F24
63996	cg18930444	2.41127096650953e-05	GDNF_F24
63997	cg22225267	8.55208963397154e-05	GDNF_F24
63998	cg25450649	0.000138392207332453	GDNF_F24
63999	cg08146708	-0.00235808095721553	GDNF_F24
64000	cg04672903	-2.29373318040593e-06	GDNF_F24
64001	cg16555533	2.16504558914382e-05	GDNF_F24
64002	cg12433011	0.000103682574483882	GDNF_F24
64003	cg22276442	9.52523901116922e-05	GDNF_F24
64004	cg05732191	-0.000136170098258998	GDNF_F24
64005	cg16142759	-0.000738529760079204	GDNF_F24
64006	cg00033834	6.97836956020049e-05	GDNF_F24
64007	cg05090046	-2.39681184359882e-05	GDNF_F24
64008	cg04530366	7.68944188264737e-05	GDNF_F24
64009	cg03784197	-1.17780079101996e-05	GDNF_F24
64010	cg18893120	-8.08166568971959e-05	GDNF_F24
64011	cg04245104	-6.85593034123122e-05	GDNF_F24
64012	cg04899629	0.000333524489935287	GDNF_F24
64013	cg09773591	-9.55030499693073e-05	GDNF_F24
64014	cg02333792	3.22602652666692e-05	GDNF_F24
64015	cg15472194	-6.0495535466324e-05	GDNF_F24
64016	cg07048348	-2.86387107630579e-05	GDNF_F24
64017	cg11263990	6.87496188124982e-07	GDNF_F24
64018	cg04608156	2.01885831212024e-05	GDNF_F24
64019	cg18810655	0.000287421245014514	GDNF_F24
64020	cg17756105	0.000156169433122025	GDNF_F24
64021	cg19300489	-6.74206870705402e-05	GDNF_F24
64022	cg08036554	-0.000221639276319024	GDNF_F24
64023	cg05401590	9.33299279405483e-05	GDNF_F24
64024	cg14688310	-1.14627152669771e-05	GDNF_F24
64025	cg07215947	-0.000340952320888384	GDNF_F24
64026	cg11263413	0.000123253720294208	GDNF_F24
64027	cg13049359	-6.12309356249221e-05	GDNF_F24
64028	cg02053132	0.000378150710846977	GDNF_F24
64029	cg11889371	0.000257342786254447	GDNF_F24
64030	cg21292716	0.000130512833885988	GDNF_F24
64031	cg08141172	-0.000375458831573537	GDNF_F24
64032	cg11031372	0.000227703530944986	GDNF_F24
64033	cg00802453	-0.000249657578331872	GDNF_F24
64034	cg01095463	1.09120415801575e-05	GDNF_F24
64035	cg10754941	0.000260011871487018	GDNF_F24
64036	cg08857745	4.23491112534319e-06	GDNF_F24
64037	cg24808901	-7.87300400927115e-05	GDNF_F24
64038	cg10043954	0.00028401080167783	GDNF_F24
64039	cg17932849	0.000176290249142714	GDNF_F24
64040	cg27150178	-0.000121912505636189	GDNF_F24
64041	cg02058108	6.23171952918391e-05	GDNF_F24
64042	cg00543684	-8.52197705628034e-05	GDNF_F24
64043	cg10456035	1.91976289259838e-05	GDNF_F24
64044	cg13693429	1.44172922686646e-06	GDNF_F24
64045	cg26908356	0.000382829716918663	GDNF_F24
64046	cg19589005	-8.92694612899099e-05	GDNF_F24
64047	cg02190288	0.000181351794682827	GDNF_F24
64048	cg05813673	3.9247040679846e-05	GDNF_F24
64049	cg25015371	0.000120659599715102	GDNF_F24
64050	cg16935217	0.00025881195482151	GDNF_F24
64051	cg07879640	-2.65757699812098e-05	GDNF_F24
64052	cg09019952	0.000204398115201125	GDNF_F24
64053	cg06841244	0.00026429770982279	GDNF_F24
64054	cg09778961	-0.000107427252203562	GDNF_F24
64055	cg20707507	-5.30425467113465e-05	GDNF_F24
64056	cg25541156	-1.91794758916558e-05	GDNF_F24
64057	cg20559633	-0.000441221647067243	GDNF_F24
64058	cg23084667	-8.71474478855123e-05	GDNF_F24
64059	cg06972843	-0.000519313403057645	GDNF_F24
64060	cg25912682	0.000311441923725468	GDNF_F24
64061	cg01585030	0.000250253444111776	GDNF_F24
64062	cg10450239	-9.78933740795843e-06	GDNF_F24
64063	cg27206665	1.43347720905326e-05	GDNF_F24
64064	cg27324003	-4.15911393966177e-05	GDNF_F24
64065	cg20958487	4.9124890868701e-06	GDNF_F24
64066	cg06191186	5.09159164965048e-05	GDNF_F24
64067	cg11699126	-6.68911688882702e-05	GDNF_F24
64068	cg11482926	-0.000285324285741508	GDNF_F24
64069	cg13019868	-0.000316331081069643	GDNF_F24
64070	cg17151560	0.000122618833512045	GDNF_F24
64071	cg05863612	-2.87683815591214e-05	GDNF_F24
64072	cg04601775	-0.000133064205967331	GDNF_F24
64073	cg12226865	-1.53289787431063e-05	GDNF_F24
64074	cg20464295	9.52547417097106e-05	GDNF_F24
64075	cg19560831	-7.07391188253487e-05	GDNF_F24
64076	cg11676038	-7.18681843634985e-05	GDNF_F24
64077	cg25509343	-0.000112509208830401	GDNF_F24
64078	cg12304859	0.000190236552902583	GDNF_F24
64079	cg14847845	0.000241987123615743	GDNF_F24
64080	cg07501052	-0.000131699317021859	GDNF_F24
64081	cg22872349	-0.000246792747572677	GDNF_F24
64082	cg01942825	5.14957350376618e-06	GDNF_F24
64083	cg02329835	2.06608317715179e-05	GDNF_F24
64084	cg20433858	-0.000330304786188792	GDNF_F24
64085	cg00005461	0.000106356559791194	GDNF_F24
64086	cg01608714	8.67464493061039e-05	GDNF_F24
64087	cg19094921	5.84080935343658e-06	GDNF_F24
64088	cg22148186	-0.000185493418950564	GDNF_F24
64089	cg10995649	6.69200414381247e-05	GDNF_F24
64090	cg08785733	-5.87207800047436e-05	GDNF_F24
64091	cg13483841	0.000154711273236909	GDNF_F24
64092	cg17596493	0.000145092806851082	GDNF_F24
64093	cg24977260	5.06878590804176e-05	GDNF_F24
64094	cg11400162	0.00110870658535972	GDNF_F24
64095	cg07176842	-0.00033773462362026	GDNF_F24
64096	cg27451521	5.45214382159976e-05	GDNF_F24
64097	cg07982896	-3.23407230528527e-06	GDNF_F24
64098	cg14292368	-0.000150647941844649	GDNF_F24
64099	cg21193744	7.24266880299411e-07	GDNF_F24
64100	cg14716926	5.2006259034516e-05	GDNF_F24
64101	cg03196974	-2.41954527112479e-05	GDNF_F24
64102	cg17738613	-0.000413646574757083	GDNF_F24
64103	cg24933241	8.33078102459176e-05	GDNF_F24
64104	cg18024235	-0.000106782175404869	GDNF_F24
64105	cg24699914	-0.000422260480451249	GDNF_F24
64106	cg00277039	-0.000155727851041938	GDNF_F24
64107	cg21289620	0.0003896501011503	GDNF_F24
64108	cg07301777	3.64052866901019e-05	GDNF_F24
64109	cg17756521	2.64434667460865e-05	GDNF_F24
64110	cg11414530	3.37106726375037e-05	GDNF_F24
64111	cg01611622	-1.02650475011743e-05	GDNF_F24
64112	cg24597363	0.000211713350727691	GDNF_F24
64113	cg16813564	-3.55827544725047e-05	GDNF_F24
64114	cg08326861	-1.79649334744165e-05	GDNF_F24
64115	cg13485366	-0.000102805289246717	GDNF_F24
64116	cg21318761	-6.79680233379775e-05	GDNF_F24
64117	cg13784045	0.000234628877248427	GDNF_F24
64118	cg10148923	0.000135746210964456	GDNF_F24
64119	cg13931809	4.63799127974675e-05	GDNF_F24
64120	cg26271428	0.000139625783277799	GDNF_F24
64121	cg14625636	-0.000108031692629659	GDNF_F24
64122	cg13966628	9.90919886069804e-05	GDNF_F24
64123	cg07257824	-0.000264958244126711	GDNF_F24
64124	cg11524248	-3.79691182808333e-05	GDNF_F24
64125	cg06390363	8.19068585426087e-05	GDNF_F24
64126	cg26327284	-1.24027160229253e-05	GDNF_F24
64127	cg22695707	-0.000120585043206962	GDNF_F24
64128	cg04219099	-0.00039994315723017	GDNF_F24
64129	cg01602666	-5.48029418886011e-06	GDNF_F24
64130	cg14863642	0.00125732762350485	GDNF_F24
64131	cg05720987	-4.91916102545839e-05	GDNF_F24
64132	cg09996298	0.000667828742316537	GDNF_F24
64133	cg06704079	2.55000944412285e-05	GDNF_F24
64134	cg00593298	-0.000158293120822995	GDNF_F24
64135	cg14076923	0.000116055703445945	GDNF_F24
64136	cg12053291	-0.000215433029363818	GDNF_F24
64137	cg17732877	-0.000175633130665232	GDNF_F24
64138	cg00028022	-8.95966942008746e-05	GDNF_F24
64139	cg19243585	2.87439885332786e-05	GDNF_F24
64140	cg04076817	0.000422185524378006	GDNF_F24
64141	cg23110109	-0.000431510221134497	GDNF_F24
64142	cg15093399	-6.53404369755733e-06	GDNF_F24
64143	cg15339981	0.000220400840043179	GDNF_F24
64144	cg10889417	0.000145088836862995	GDNF_F24
64145	cg23917249	0.000232512667681823	GDNF_F24
64146	cg24288346	9.36466924580847e-05	GDNF_F24
64147	cg26913058	0.000984299953480472	GDNF_F24
64148	cg22139638	-7.15643214305337e-05	GDNF_F24
64149	cg08421690	-6.89302124806637e-05	GDNF_F24
64150	cg10736303	-0.000212105868934587	GDNF_F24
64151	cg16263980	6.05017645707304e-05	GDNF_F24
64152	cg21375490	-5.43536726393401e-05	GDNF_F24
64153	cg12874323	0.000117712364587365	GDNF_F24
64154	cg05288075	8.33756551754737e-05	GDNF_F24
64155	cg17587427	0.000238569441214495	GDNF_F24
64156	cg24382338	-6.33737058258527e-05	GDNF_F24
64157	cg15049489	-9.82969633189884e-07	GDNF_F24
64158	cg04890516	-5.79462575898037e-05	GDNF_F24
64159	cg10241039	-0.000241837997530845	GDNF_F24
64160	cg19365891	0.000234124679013095	GDNF_F24
64161	cg02135112	7.75482265929506e-05	GDNF_F24
64162	cg18617091	-8.33172238875748e-06	GDNF_F24
64163	cg00753867	0.000123400192865933	GDNF_F24
64164	cg12787036	6.94111682574696e-05	GDNF_F24
64165	cg16733243	-9.98305281565833e-05	GDNF_F24
64166	cg16261348	5.08094720919611e-05	GDNF_F24
64167	cg04143120	0.000235989803261696	GDNF_F24
64168	cg15736994	-0.000121950919703963	GDNF_F24
64169	cg20204167	-0.000146624993711602	GDNF_F24
64170	cg11041558	-0.000235787890469895	GDNF_F24
64171	cg21857200	0.000342940363367566	GDNF_F24
64172	cg02440791	0.000150586998013434	GDNF_F24
64173	cg06686383	-6.11493744810547e-05	GDNF_F24
64174	cg25503149	-0.00101522484721759	GDNF_F24
64175	cg05334656	0.000313767213154213	GDNF_F24
64176	cg02128091	4.96652610322707e-05	GDNF_F24
64177	cg17664443	-9.80427514663588e-05	GDNF_F24
64178	cg24258098	0.000108772567762516	GDNF_F24
64179	cg19228966	-2.41315704674395e-05	GDNF_F24
64180	cg02184418	4.31997677422616e-05	GDNF_F24
64181	cg23906881	8.63391930033128e-05	GDNF_F24
64182	cg14012726	-8.60653823088837e-05	GDNF_F24
64183	cg02327292	-0.000458880201105305	GDNF_F24
64184	cg03524173	-0.000741985408592767	GDNF_F24
64185	cg16791173	7.5830986808684e-05	GDNF_F24
64186	cg13055288	7.17877833978692e-05	GDNF_F24
64187	cg05478128	5.20073770838086e-05	GDNF_F24
64188	cg05305413	-3.24611364984646e-05	GDNF_F24
64189	cg08802933	-5.75926643886886e-06	GDNF_F24
64190	cg00145955	-0.0001290361785249	GDNF_F24
64191	cg04478861	-0.000108910099489262	GDNF_F24
64192	cg21125296	2.67248083909976e-05	GDNF_F24
64193	cg23208717	-0.000134935688495835	GDNF_F24
64194	cg01005425	-6.68778820004298e-05	GDNF_F24
64195	cg17574267	-0.000138468955812299	GDNF_F24
64196	cg02714303	-1.90997841336647e-05	GDNF_F24
64197	cg22842539	0.000125823446845181	GDNF_F24
64198	cg17885226	-0.000202006471011095	GDNF_F24
64199	cg03693105	0.000314556444896348	GDNF_F24
64200	cg21915983	2.81643399267323e-05	GDNF_F24
64201	cg10071554	-0.000128149508081542	GDNF_F24
64202	cg12464154	0.000157222685896469	GDNF_F24
64203	cg08977360	0.000140728970460647	GDNF_F24
64204	cg21082130	-8.00998210051968e-05	GDNF_F24
64205	cg23676302	4.18565947058389e-05	GDNF_F24
64206	cg07582993	0.000228168123441938	GDNF_F24
64207	cg24759044	0.000213591895492708	GDNF_F24
64208	cg08550748	-0.00020503965922733	GDNF_F24
64209	cg11531627	0.000176867139420121	GDNF_F24
64210	cg04192393	-0.000235648858735295	GDNF_F24
64211	cg25430205	-0.000623945067274276	GDNF_F24
64212	cg23324537	-0.000180446512131392	GDNF_F24
64213	cg10414477	-0.000322831161594989	GDNF_F24
64214	cg02897690	0.000225893339326632	GDNF_F24
64215	cg05508793	0.000417690252708975	GDNF_F24
64216	cg21146019	-0.00041848999005016	GDNF_F24
64217	cg01749718	-0.000571486368612725	GDNF_F24
64218	cg00228738	5.63447405234735e-05	GDNF_F24
64219	cg04701817	-7.4222099118112e-05	GDNF_F24
64220	cg26568223	0.000128854434527985	GDNF_F24
64221	cg05897163	-0.000159436830539208	GDNF_F24
64222	cg03965138	0.000169734592136092	GDNF_F24
64223	cg08995090	4.11366513926479e-05	GDNF_F24
64224	cg01131574	-3.68524317582195e-05	GDNF_F24
64225	cg10743378	0.000221615170713931	GDNF_F24
64226	cg10868735	5.91509054843465e-05	GDNF_F24
64227	cg04265011	0.000107135830698488	GDNF_F24
64228	cg00858483	-0.000594840360104195	GDNF_F24
64229	cg06631881	0.000155616378319746	GDNF_F24
64230	cg16318882	3.86470018012202e-05	GDNF_F24
64231	cg05345154	-0.00073109842286498	GDNF_F24
64232	cg14456175	-7.61171604731093e-05	GDNF_F24
64233	cg01243892	6.47608282379284e-05	GDNF_F24
64234	cg07533016	0.000275127616724204	GDNF_F24
64235	cg03833465	6.21813822580101e-05	GDNF_F24
64236	cg16856695	-4.92030491932282e-05	GDNF_F24
64237	cg16761098	0.000183142057873908	GDNF_F24
64238	cg16739687	6.56883514258211e-05	GDNF_F24
64239	cg03071241	-0.00028811440452859	GDNF_F24
64240	cg05258927	0.000173803208052308	GDNF_F24
64241	cg20684796	0.000235519811827816	GDNF_F24
64242	cg21604819	-6.59037773038284e-05	GDNF_F24
64243	cg09183450	0.00045760510462906	GDNF_F24
64244	cg01157003	-0.000187263733926168	GDNF_F24
64245	cg07829465	5.78275143982275e-05	GDNF_F24
64246	cg06276061	6.25669824163972e-05	GDNF_F24
64247	cg17008100	8.89096380200801e-05	GDNF_F24
64248	cg00194540	0.000117585151355453	GDNF_F24
64249	cg07017379	0.000147143394776271	GDNF_F24
64250	cg21193577	0.000179074929982384	GDNF_F24
64251	cg04972770	-1.0501754764597e-05	GDNF_F24
64252	cg09454892	7.82886626535637e-07	GDNF_F24
64253	cg05116309	-0.000257396535313921	GDNF_F24
64254	cg16140565	0.000164453045403748	GDNF_F24
64255	cg10871684	5.51868347403626e-05	GDNF_F24
64256	cg10719847	-2.58490563491221e-05	GDNF_F24
64257	cg04052730	-0.000873261954432897	GDNF_F24
64258	cg04776502	-8.29926648565346e-05	GDNF_F24
64259	cg05401617	0.000421809353110322	GDNF_F24
64260	cg25246084	8.36066334639816e-05	GDNF_F24
64261	cg02376745	-8.35115283926671e-06	GDNF_F24
64262	cg21015966	-7.85187761592492e-05	GDNF_F24
64263	cg18826771	-0.000148260206780678	GDNF_F24
64264	cg02573743	8.63134590030238e-06	GDNF_F24
64265	cg22158929	5.52336351320285e-05	GDNF_F24
64266	cg07743747	9.60565010766796e-06	GDNF_F24
64267	cg22222799	-0.00105719166612277	GDNF_F24
64268	cg25721982	5.62962235552268e-05	GDNF_F24
64269	cg01904018	0.000146031890025207	GDNF_F24
64270	cg22524514	-8.73146040189067e-05	GDNF_F24
64271	cg14682529	8.599542160831e-05	GDNF_F24
64272	cg16037896	5.64747490579975e-05	GDNF_F24
64273	cg08174370	0.000291988743947934	GDNF_F24
64274	cg11270715	-8.8042997844533e-05	GDNF_F24
64275	cg16396191	7.7958863945269e-05	GDNF_F24
64276	cg03898577	-0.000118833099365109	GDNF_F24
64277	cg19989581	8.53279842471592e-05	GDNF_F24
64278	cg03004286	-1.83660879104761e-05	GDNF_F24
64279	cg13928473	-0.000356534960085749	GDNF_F24
64280	cg13882081	8.61915188997694e-05	GDNF_F24
64281	cg00428668	-1.09057237786602e-05	GDNF_F24
64282	cg21867839	-0.000144640500237945	GDNF_F24
64283	cg24743463	9.70083748061631e-05	GDNF_F24
64284	cg02772171	-0.000527008526553735	GDNF_F24
64285	cg16833615	5.1534654156958e-05	GDNF_F24
64286	cg02467678	-6.88148066897746e-05	GDNF_F24
64287	cg00779348	-0.000205124310066892	GDNF_F24
64288	cg27008579	-0.000134165737015378	GDNF_F24
64289	cg22422251	-0.000123466557435086	GDNF_F24
64290	cg07229916	-0.000165287534886498	GDNF_F24
64291	ch.3.3596501R	6.57572392747712e-05	GDNF_F24
64292	cg05792312	-0.000836158366394826	GDNF_F24
64293	cg21053763	6.68652396551266e-05	GDNF_F24
64294	cg14806518	-0.000226801064651728	GDNF_F24
64295	cg15909443	0.000776061745773382	GDNF_F24
64296	cg19576778	-0.000296289897380854	GDNF_F24
64297	cg07407159	0.000656510817247781	GDNF_F24
64298	cg16806214	0.000287176038386282	GDNF_F24
64299	cg06803253	8.95604198165078e-05	GDNF_F24
64300	cg17555274	7.84558240528222e-05	GDNF_F24
64301	cg04647494	-3.08581374565082e-06	GDNF_F24
64302	cg24110570	-7.51224870359407e-05	GDNF_F24
64303	cg02821871	-4.6227170052694e-06	GDNF_F24
64304	cg24613789	-1.96184401712728e-05	GDNF_F24
64305	cg09580153	0.000644971618549766	GDNF_F24
64306	cg12193289	0.000243621906076499	GDNF_F24
64307	cg24938418	0.000139519843838831	GDNF_F24
64308	cg06233989	3.60340613575909e-05	GDNF_F24
64309	cg21312434	-0.000207163781269818	GDNF_F24
64310	cg01486909	-0.000157681043797606	GDNF_F24
64311	cg20456218	0.000161898692078459	GDNF_F24
64312	cg18851133	-0.000153449839914959	GDNF_F24
64313	cg05365089	-0.000212380946300038	GDNF_F24
64314	cg12030017	-7.7230137128153e-05	GDNF_F24
64315	cg06639053	0.000154614525752743	GDNF_F24
64316	cg26992995	-1.16223460903045e-05	GDNF_F24
64317	cg02743546	-0.000167458953196002	GDNF_F24
64318	cg02459936	1.40645676442875e-05	GDNF_F24
64319	cg01785514	0.000405582600445836	GDNF_F24
64320	cg26720961	-0.000174445708868635	GDNF_F24
64321	cg09823492	0.000363465225798518	GDNF_F24
64322	cg15934372	-0.00027187696692315	GDNF_F24
64323	cg15941886	-0.000224650586836071	GDNF_F24
64324	cg14205864	1.53081576897316e-06	GDNF_F24
64325	cg18461436	0.000212232717521291	GDNF_F24
64326	cg04497870	-0.00010300343716989	GDNF_F24
64327	cg22121952	6.44366413803703e-06	GDNF_F24
64328	cg06865642	-0.000228274281788823	GDNF_F24
64329	cg10055222	-3.21364290300155e-05	GDNF_F24
64330	cg21306543	5.38154716243814e-05	GDNF_F24
64331	cg05961374	0.000205730185649693	GDNF_F24
64332	cg10876097	4.43936698731447e-05	GDNF_F24
64333	cg07855456	-0.00012858533684034	GDNF_F24
64334	cg16815082	5.53590750186135e-05	GDNF_F24
64335	cg10746224	-0.000129528610032848	GDNF_F24
64336	cg01055075	0.000430683170735786	GDNF_F24
64337	cg26425132	-5.12345954884982e-06	GDNF_F24
64338	cg01692482	-0.000197098475181902	GDNF_F24
64339	cg06791446	0.000159205198391561	GDNF_F24
64340	cg05060607	-0.000227616605649813	GDNF_F24
64341	cg14028143	8.65654954269963e-05	GDNF_F24
64342	cg02859934	-0.000356289273175046	GDNF_F24
64343	cg02902712	0.000144208240149874	GDNF_F24
64344	cg08039952	-9.00089900137487e-05	GDNF_F24
64345	cg22425568	-0.000128281738316094	GDNF_F24
64346	cg20256707	-2.10928175742865e-05	GDNF_F24
64347	cg21272866	-0.000628801815509479	GDNF_F24
64348	cg26179133	-6.22052259169864e-05	GDNF_F24
64349	cg04226648	-0.000140337238158771	GDNF_F24
64350	cg14493336	-0.000134577692068827	GDNF_F24
64351	cg13443950	-1.5023519063623e-05	GDNF_F24
64352	cg08869376	0.000158300200160375	GDNF_F24
64353	cg13254934	-0.000158078446712839	GDNF_F24
64354	cg15768462	9.73221241726885e-06	GDNF_F24
64355	cg26224314	3.62799765755131e-05	GDNF_F24
64356	cg03853798	0.00023075701192106	GDNF_F24
64357	cg26855015	5.540226672136e-06	GDNF_F24
64358	cg14587335	-0.000416040852201181	GDNF_F24
64359	cg08272913	3.66126158818929e-05	GDNF_F24
64360	cg15139473	-8.34021249849191e-05	GDNF_F24
64361	cg26510550	0.000240249574983633	GDNF_F24
64362	cg07627569	0.000383865375786592	GDNF_F24
64363	cg19717060	0.000112530016617514	GDNF_F24
64364	cg10125428	7.51042683916294e-05	GDNF_F24
64365	cg14844584	-3.10790899282485e-05	GDNF_F24
64366	cg23387800	3.80899061046174e-05	GDNF_F24
64367	cg27281836	-2.98755975645354e-05	GDNF_F24
64368	cg06785701	7.77707566708196e-05	GDNF_F24
64369	cg16428321	7.84773937943835e-05	GDNF_F24
64370	cg10262955	-0.000149090119633058	GDNF_F24
64371	cg09085653	0.000164417756206028	GDNF_F24
64372	cg14498445	-2.45227731159049e-05	GDNF_F24
64373	cg23378948	-6.6089612677401e-05	GDNF_F24
64374	cg09039890	2.36362068140527e-05	GDNF_F24
64375	cg10274934	6.08054733683033e-05	GDNF_F24
64376	cg20928950	1.04489025320415e-05	GDNF_F24
64377	cg02107844	0.000136908003102542	GDNF_F24
64378	cg12716367	0.000113273662592107	GDNF_F24
64379	cg18090298	0.000241996430149092	GDNF_F24
64380	cg08840010	0.000115210703130566	GDNF_F24
64381	cg19647511	6.7634650313061e-05	GDNF_F24
64382	cg19488804	-0.000137860329600009	GDNF_F24
64383	cg07391417	2.23348311043941e-05	GDNF_F24
64384	cg21146428	-0.000326077258631795	GDNF_F24
64385	cg02133697	-1.23077609445113e-05	GDNF_F24
64386	cg14808135	1.94471729466771e-05	GDNF_F24
64387	cg22949732	9.6794554726065e-05	GDNF_F24
64388	cg12257156	-0.000234176762293994	GDNF_F24
64389	cg12166519	9.72817863339239e-05	GDNF_F24
64390	cg17918558	0.000305980231099875	GDNF_F24
64391	cg02323889	0.000155051772637354	GDNF_F24
64392	cg05003162	-2.15272060729087e-05	GDNF_F24
64393	cg05781682	5.75819467349514e-05	GDNF_F24
64394	cg13845133	1.60692659436913e-05	GDNF_F24
64395	cg15838148	0.000419228659480705	GDNF_F24
64396	cg19616624	-0.000380390866225407	GDNF_F24
64397	cg04714564	0.000133598005937625	GDNF_F24
64398	cg10636737	3.24348863389365e-05	GDNF_F24
64399	cg22809798	0.000224631036498299	GDNF_F24
64400	cg19118539	-7.54236507153587e-05	GDNF_F24
64401	cg16490062	-2.10220705717333e-05	GDNF_F24
64402	cg24399080	0.000163616961671798	GDNF_F24
64403	cg22697692	-0.00011342904153487	GDNF_F24
64404	cg16004875	-0.000487492718411055	GDNF_F24
64405	cg12646804	-0.000271411039361217	GDNF_F24
64406	cg24426365	6.89765036165573e-05	GDNF_F24
64407	cg25598696	7.35755715577748e-05	GDNF_F24
64408	cg11595214	2.55888206365544e-05	GDNF_F24
64409	cg09002726	-4.23709762999535e-05	GDNF_F24
64410	cg11246419	-0.000108937254035462	GDNF_F24
64411	cg01151995	0.000553103104544102	GDNF_F24
64412	cg15578101	-0.000187986542880636	GDNF_F24
64413	cg08853807	-5.32595430268036e-05	GDNF_F24
64414	cg22357379	-0.000129483341675548	GDNF_F24
64415	cg10598104	-0.000113406009275717	GDNF_F24
64416	cg19474196	7.79698167492454e-05	GDNF_F24
64417	cg04227743	5.36377785324687e-06	GDNF_F24
64418	cg11177068	-1.65925747666052e-05	GDNF_F24
64419	cg07515919	2.57609812169226e-05	GDNF_F24
64420	cg18207721	-9.96592728459132e-05	GDNF_F24
64421	cg25872015	0.000253993625443053	GDNF_F24
64422	cg07761942	0.000612312020058032	GDNF_F24
64423	cg15756781	0.00021500198366021	GDNF_F24
64424	cg01458821	-6.82435306723055e-06	GDNF_F24
64425	cg15544146	-0.000138035644895997	GDNF_F24
64426	cg20511463	0.00010605509966103	GDNF_F24
64427	cg20260559	1.57187139441247e-05	GDNF_F24
64428	cg21777166	-2.10248019762635e-05	GDNF_F24
64429	cg08370545	0.000309344111457131	GDNF_F24
64430	cg13713452	0.000175793781350526	GDNF_F24
64431	cg23152742	0.000335244026773952	GDNF_F24
64432	cg02331198	-1.92618656984617e-05	GDNF_F24
64433	cg11681339	-0.000171555860289129	GDNF_F24
64434	cg01508380	0.000275279090097513	GDNF_F24
64435	cg07193998	0.000103696714118787	GDNF_F24
64436	cg09875292	0.000127520170922164	GDNF_F24
64437	cg03050188	-0.000106258825330472	GDNF_F24
64438	cg09752583	-0.000584854313751165	GDNF_F24
64439	cg18248145	0.000207622218981543	GDNF_F24
64440	cg22011561	0.000318977202306185	GDNF_F24
64441	cg10248921	7.15076866779215e-05	GDNF_F24
64442	cg26993178	-2.49973097181086e-05	GDNF_F24
64443	cg02303910	-0.000132755396713543	GDNF_F24
64444	cg00343906	0.000143733770449683	GDNF_F24
64445	cg06070054	-1.57272273275761e-05	GDNF_F24
64446	cg13716506	0.000189507711081649	GDNF_F24
64447	cg17942695	7.70473834961338e-05	GDNF_F24
64448	cg17518680	-2.11152804412023e-06	GDNF_F24
64449	cg08498363	-1.1587925537551e-05	GDNF_F24
64450	cg14456934	3.59104859156156e-05	GDNF_F24
64451	cg01040150	9.72412216038073e-05	GDNF_F24
64452	cg03684054	-0.000363006105390936	GDNF_F24
64453	cg14795855	0.00015110914277728	GDNF_F24
64454	cg14295960	0.00017839744976472	GDNF_F24
64455	cg10647406	0.000244812928473961	GDNF_F24
64456	cg27143070	-0.000214940218588358	GDNF_F24
64457	cg19204693	1.65398401237317e-05	GDNF_F24
64458	cg17284149	7.98428232454041e-05	GDNF_F24
64459	cg03397338	1.47087940688935e-05	GDNF_F24
64460	cg12851585	-1.04804376341402e-05	GDNF_F24
64461	cg13682613	6.48050098100853e-05	GDNF_F24
64462	cg17696268	-0.000227137404125227	GDNF_F24
64463	cg07197526	-0.000104689240019074	GDNF_F24
64464	cg15549544	1.55605602288442e-05	GDNF_F24
64465	cg12649087	-5.94326080965053e-05	GDNF_F24
64466	cg26316423	2.91126800431354e-06	GDNF_F24
64467	cg22027863	-1.29803609790498e-05	GDNF_F24
64468	cg05318275	8.4536643706647e-05	GDNF_F24
64469	cg24764730	2.26531431814557e-05	GDNF_F24
64470	cg24091611	7.09369081545298e-05	GDNF_F24
64471	cg00143474	6.99637970628999e-05	GDNF_F24
64472	cg14919643	-0.000267968128097434	GDNF_F24
64473	cg06969739	8.38748401737477e-05	GDNF_F24
64474	cg05760192	6.2185865008716e-05	GDNF_F24
64475	cg05665383	1.61930838210463e-05	GDNF_F24
64476	cg06814641	6.53148040291295e-05	GDNF_F24
64477	cg07262635	4.48575441043525e-05	GDNF_F24
64478	cg19247333	0.000169339381452327	GDNF_F24
64479	cg25943433	5.16263865638046e-05	GDNF_F24
64480	cg21167135	6.34207956914758e-05	GDNF_F24
64481	cg14686492	-0.000101873285038407	GDNF_F24
64482	cg06811187	0.000149517261255883	GDNF_F24
64483	cg09996971	0.000118738323039121	GDNF_F24
64484	cg09775742	5.95824347993413e-05	GDNF_F24
64485	cg18560571	-0.000328033505606348	GDNF_F24
64486	cg17938553	0.000145349779599468	GDNF_F24
64487	cg01885559	-0.000109460793861968	GDNF_F24
64488	cg07996558	0.000107834669232217	GDNF_F24
64489	cg11209957	0.000105680813666855	GDNF_F24
64490	cg27626620	0.000252034144608697	GDNF_F24
64491	cg15562326	9.2314728140633e-06	GDNF_F24
64492	cg07219384	-0.000321182244209321	GDNF_F24
64493	cg13687585	0.000177529312631981	GDNF_F24
64494	cg24272313	5.08091761900499e-05	GDNF_F24
64495	cg00843795	-0.000504957138969835	GDNF_F24
64496	cg12689475	-0.000182716137402329	GDNF_F24
64497	cg08606081	0.000150788539410114	GDNF_F24
64498	cg16771215	0.000772196128121666	GDNF_F24
64499	cg12841013	0.000171321087231122	GDNF_F24
64500	cg20401567	-0.000295133346121348	GDNF_F24
64501	cg03828375	9.83360739265916e-05	GDNF_F24
64502	cg14050715	-5.35623407461522e-05	GDNF_F24
64503	cg02520281	-4.30520042553841e-05	GDNF_F24
64504	cg11778756	1.96778303691558e-06	GDNF_F24
64505	cg21940405	-0.000222610615063599	GDNF_F24
64506	cg23245586	-9.40685699563088e-05	GDNF_F24
64507	cg27083089	0.000841168335660983	GDNF_F24
64508	cg09501282	-7.35370416439355e-05	GDNF_F24
64509	cg13091133	-6.3705847799885e-05	GDNF_F24
64510	cg08810572	0.000226412444874209	GDNF_F24
64511	cg09828634	-3.95472587223766e-05	GDNF_F24
64512	cg22784419	0.000130285931358057	GDNF_F24
64513	cg23257987	0.000124074721876619	GDNF_F24
64514	cg14603973	0.00011264346248079	GDNF_F24
64515	cg21211585	0.000103262279137453	GDNF_F24
64516	cg09147401	8.27372303460463e-06	GDNF_F24
64517	cg13733545	0.000101634620611655	GDNF_F24
64518	cg02552572	0.000235133495002214	GDNF_F24
64519	cg17035997	-2.01443037167181e-05	GDNF_F24
64520	cg11385576	0.000219087071556272	GDNF_F24
64521	cg06748804	0.000197810399273884	GDNF_F24
64522	cg12559975	0.000316509483780447	GDNF_F24
64523	cg24870415	-0.000938594046381242	GDNF_F24
64524	cg09713850	-2.22535961998266e-05	GDNF_F24
64525	cg17465112	-0.000346435598792575	GDNF_F24
64526	cg10370924	-0.000133389406839915	GDNF_F24
64527	cg06782158	0.000195421655949224	GDNF_F24
64528	cg02980023	-7.35299599202836e-05	GDNF_F24
64529	cg22133058	3.83999507245585e-05	GDNF_F24
64530	cg23380496	-1.20190334699949e-05	GDNF_F24
64531	cg17648213	4.98926401177466e-05	GDNF_F24
64532	cg22776451	4.67580434907191e-05	GDNF_F24
64533	cg13260233	-0.00047591282504934	GDNF_F24
64534	cg16627489	-0.000116854992438238	GDNF_F24
64535	cg27152546	0.00014790349050709	GDNF_F24
64536	cg04727408	0.000154481280898316	GDNF_F24
64537	cg03611100	-5.54515713968308e-06	GDNF_F24
64538	cg01142742	2.8148543503748e-05	GDNF_F24
64539	cg22628851	2.45896454612413e-05	GDNF_F24
64540	cg27618090	-5.81344721261095e-05	GDNF_F24
64541	cg22837145	0.000145407189826262	GDNF_F24
64542	cg03187073	6.7221851462435e-05	GDNF_F24
64543	cg11991449	-4.05654944726161e-05	GDNF_F24
64544	cg16835531	8.7182600544236e-05	GDNF_F24
64545	cg26327618	-0.000146625434627764	GDNF_F24
64546	cg07294734	-0.000387420485890266	GDNF_F24
64547	cg07680368	-4.05403518937801e-05	GDNF_F24
64548	cg18297044	0.000149818704173669	GDNF_F24
64549	cg10760651	0.000706408344347944	GDNF_F24
64550	cg04606265	-1.90900598859926e-05	GDNF_F24
64551	cg01570495	6.12046998943119e-05	GDNF_F24
64552	cg13908066	0.000304885960911288	GDNF_F24
64553	cg16375762	-0.000250294945544185	GDNF_F24
64554	cg17261055	-0.000294858271987752	GDNF_F24
64555	cg12199968	-7.68625345334516e-05	GDNF_F24
64556	cg20688847	4.02244309165415e-05	GDNF_F24
64557	cg08211853	1.64695836667546e-05	GDNF_F24
64558	cg07871067	2.26750140601139e-05	GDNF_F24
64559	cg23109206	-1.1170229256715e-06	GDNF_F24
64560	cg19736994	5.66111108934566e-05	GDNF_F24
64561	cg00395705	-1.14303724793179e-06	GDNF_F24
64562	cg22320059	-0.000342357975686798	GDNF_F24
64563	cg18026772	-8.62784654871945e-06	GDNF_F24
64564	cg12689205	0.000237167703795608	GDNF_F24
64565	cg06017490	-6.33984389989948e-05	GDNF_F24
64566	cg06336590	0.00020539644551678	GDNF_F24
64567	cg12269544	-0.000416355243896198	GDNF_F24
64568	cg13584052	6.71628772924893e-05	GDNF_F24
64569	cg16329788	4.61424015916553e-05	GDNF_F24
64570	cg20909579	0.000263828392091644	GDNF_F24
64571	cg06462449	0.00025458013900074	GDNF_F24
64572	cg07413492	0.00033439007312705	GDNF_F24
64573	cg11798871	0.000198589988476721	GDNF_F24
64574	cg19932388	3.0632144589722e-05	GDNF_F24
64575	cg16535653	-0.000284122299716006	GDNF_F24
64576	cg27454528	9.80622781793201e-05	GDNF_F24
64577	cg22003124	-3.95254809119874e-05	GDNF_F24
64578	cg23844325	3.28055134699519e-05	GDNF_F24
64579	cg18526121	-0.00116277459744813	GDNF_F24
64580	cg26105283	0.000202013144151826	GDNF_F24
64581	cg09832102	-2.49517253855961e-05	GDNF_F24
64582	cg07093628	0.000178718403421029	GDNF_F24
64583	cg03514136	-9.49816999516934e-05	GDNF_F24
64584	cg14228812	-5.71193782252237e-05	GDNF_F24
64585	cg08587864	9.07366118580713e-05	GDNF_F24
64586	cg25371081	-9.98255267075451e-05	GDNF_F24
64587	cg05453333	-9.0754186013365e-05	GDNF_F24
64588	cg09070690	3.68445983722604e-05	GDNF_F24
64589	cg09275233	6.10369204905836e-05	GDNF_F24
64590	cg01635618	4.15590648052615e-05	GDNF_F24
64591	cg08268333	-0.00100275045248967	GDNF_F24
64592	cg19787650	6.46311503126774e-05	GDNF_F24
64593	cg09885921	-3.52783472507902e-05	GDNF_F24
64594	cg04644195	0.000111268933619235	GDNF_F24
64595	cg19083307	-2.17246167363018e-05	GDNF_F24
64596	cg19364068	8.91584959140486e-05	GDNF_F24
64597	cg18672957	-9.12372725468133e-06	GDNF_F24
64598	cg10451653	-8.69072673245234e-05	GDNF_F24
64599	cg20568390	6.08601990189605e-05	GDNF_F24
64600	cg19109335	-0.000212443088232424	GDNF_F24
64601	cg09796529	-0.000305951437192264	GDNF_F24
64602	cg14318467	-9.68511775005626e-05	GDNF_F24
64603	cg14829332	4.00051364368597e-05	GDNF_F24
64604	cg15494987	5.82540921559048e-05	GDNF_F24
64605	cg16715186	0.000874005377084836	GDNF_F24
64606	cg18013501	6.2844981997334e-05	GDNF_F24
64607	cg10380524	3.50948837985248e-06	GDNF_F24
64608	cg23539715	-1.89589908217071e-05	GDNF_F24
64609	cg19751245	8.7363328836162e-05	GDNF_F24
64610	cg04903439	0.000118097256648977	GDNF_F24
64611	cg24804002	0.000128179988622463	GDNF_F24
64612	cg17457915	-0.000174489685930993	GDNF_F24
64613	cg14396932	0.00012267938369241	GDNF_F24
64614	cg01379344	0.000187913848387174	GDNF_F24
64615	cg20645911	-0.000382739929955484	GDNF_F24
64616	cg12538371	-0.000104717970534132	GDNF_F24
64617	cg19014705	0.00014165473811687	GDNF_F24
64618	cg18589102	-3.17531089465125e-05	GDNF_F24
64619	cg24992339	-0.000292019841871401	GDNF_F24
64620	cg16222655	2.30991012819588e-06	GDNF_F24
64621	cg05473257	0.000250276688083984	GDNF_F24
64622	cg06103086	0.000197267957369176	GDNF_F24
64623	cg15429925	0.000145891947047406	GDNF_F24
64624	cg24997330	2.41364798763063e-05	GDNF_F24
64625	cg18241189	-9.92384035914498e-05	GDNF_F24
64626	cg08228814	0.00016044700007448	GDNF_F24
64627	cg19781814	-4.44590288013827e-05	GDNF_F24
64628	cg17123508	0.000128159766186637	GDNF_F24
64629	cg13731311	-2.81021004926131e-05	GDNF_F24
64630	cg15407373	-0.000295488325059966	GDNF_F24
64631	cg03788239	0.000212376528322932	GDNF_F24
64632	cg12670848	-8.38052024180456e-05	GDNF_F24
64633	cg11915001	3.97166882218903e-05	GDNF_F24
64634	cg22745102	-3.07701851155339e-05	GDNF_F24
64635	cg18376352	-0.00011674162863926	GDNF_F24
64636	cg22856279	5.24375070550791e-05	GDNF_F24
64637	cg18707868	7.11097930653138e-05	GDNF_F24
64638	cg21893987	0.000181523620757451	GDNF_F24
64639	cg21621935	0.000142122432314943	GDNF_F24
64640	cg16655626	-0.000165587301149739	GDNF_F24
64641	cg06391577	0.000107062897943943	GDNF_F24
64642	cg07840995	5.93678080019088e-05	GDNF_F24
64643	cg23084415	3.13062383230623e-05	GDNF_F24
64644	cg00111503	-8.16694822280854e-06	GDNF_F24
64645	cg01537907	0.000302913393720038	GDNF_F24
64646	cg05666658	9.35167793385407e-05	GDNF_F24
64647	cg12040381	0.000672986199300863	GDNF_F24
64648	cg13619283	0.0002572262869946	GDNF_F24
64649	cg09970578	6.56570131146123e-05	GDNF_F24
64650	cg01463139	-0.000434531299506462	GDNF_F24
64651	cg07745461	-0.000150953429393984	GDNF_F24
64652	cg21016266	6.37753775336034e-05	GDNF_F24
64653	cg03742273	7.39248640745501e-06	GDNF_F24
64654	cg08545389	-0.000234159929068403	GDNF_F24
64655	cg05031960	-1.70845575728551e-06	GDNF_F24
64656	cg10536803	0.000326414597660896	GDNF_F24
64657	cg23109714	0.000515418875040853	GDNF_F24
64658	cg00937681	0.000480268283369809	GDNF_F24
64659	cg16034863	-6.49225268380441e-05	GDNF_F24
64660	cg01770948	-5.49402113870212e-05	GDNF_F24
64661	cg14919130	4.30860748376231e-05	GDNF_F24
64662	cg03647619	0.000222162103212984	GDNF_F24
64663	cg15446861	-0.000394997525681029	GDNF_F24
64664	cg25247888	-5.1825318677337e-05	GDNF_F24
64665	cg13321152	-2.92016290565828e-07	GDNF_F24
64666	cg15225385	0.00012555525371534	GDNF_F24
64667	cg20777401	-4.93395416413308e-06	GDNF_F24
64668	cg25027273	5.30821598927063e-05	GDNF_F24
64669	cg07188239	-3.66015519804383e-05	GDNF_F24
64670	cg07056626	-1.24655915950516e-06	GDNF_F24
64671	cg24210711	-6.99635733907905e-06	GDNF_F24
64672	cg05737603	-5.26180302819321e-05	GDNF_F24
64673	cg16433477	7.26354842883471e-05	GDNF_F24
64674	cg08880261	0.00204706315202395	GDNF_F24
64675	cg20413799	9.62594669972162e-05	GDNF_F24
64676	cg23953034	0.000541942086889696	GDNF_F24
64677	cg27657332	-0.000204395624474384	GDNF_F24
64678	cg14544948	-0.000101079139470371	GDNF_F24
64679	cg03171211	-0.000132896183689687	GDNF_F24
64680	cg24861747	0.000209857016155383	GDNF_F24
64681	cg00512711	0.000311948751510985	GDNF_F24
64682	cg23680052	6.46029180380005e-06	GDNF_F24
64683	cg14660076	0.00017309882011159	GDNF_F24
64684	cg07709384	-0.000113332503803162	GDNF_F24
64685	cg06104859	-8.48341178636403e-05	GDNF_F24
64686	cg12345526	-0.000192396496119181	GDNF_F24
64687	cg17521231	7.93160715836158e-05	GDNF_F24
64688	cg10820931	-0.000610484566906108	GDNF_F24
64689	cg22525895	-6.53773471587694e-05	GDNF_F24
64690	cg24837149	6.1840179107313e-05	GDNF_F24
64691	cg23581793	-0.000229310807050251	GDNF_F24
64692	cg26575471	0.000112788517791472	GDNF_F24
64693	cg05301945	-0.00067329504599847	GDNF_F24
64694	cg06783387	1.68820744645802e-05	GDNF_F24
64695	cg14491465	8.90707489768303e-05	GDNF_F24
64696	cg00944580	0.000217400794075728	GDNF_F24
64697	cg25985952	-5.96129278827266e-05	GDNF_F24
64698	cg06178085	0.000141053602287738	GDNF_F24
64699	cg15745530	4.7557220945965e-07	GDNF_F24
64700	cg04745771	0.000200046393796502	GDNF_F24
64701	cg00228640	0.0004055772257249	GDNF_F24
64702	cg23793686	-5.46457581495951e-06	GDNF_F24
64703	cg20119148	-7.83024202339709e-05	GDNF_F24
64704	cg04064998	0.000625885021160399	GDNF_F24
64705	cg12323528	0.00018874530852213	GDNF_F24
64706	cg08163246	0.000146445312305096	GDNF_F24
64707	cg20995534	4.52007685226295e-05	GDNF_F24
64708	cg26679884	-0.00177647580572709	GDNF_F24
64709	cg18107890	-0.000145255200913724	GDNF_F24
64710	cg16119449	-2.689172161475e-05	GDNF_F24
64711	cg17161099	7.95670898887402e-05	GDNF_F24
64712	cg16129065	2.70037546686048e-05	GDNF_F24
64713	cg26858414	5.72779482964389e-05	GDNF_F24
64714	cg24926276	4.40616678436816e-05	GDNF_F24
64715	cg19601352	-7.64940531433312e-05	GDNF_F24
64716	cg06513375	-0.000117004070669716	GDNF_F24
64717	cg21448875	-0.000291688294552301	GDNF_F24
64718	cg19014749	8.89781471515813e-05	GDNF_F24
64719	cg24284460	0.000258007431849377	GDNF_F24
64720	cg19774973	0.000758312641452716	GDNF_F24
64721	cg12072611	3.70642176275868e-06	GDNF_F24
64722	cg07735152	-0.000175580540151296	GDNF_F24
64723	cg04165971	8.70485263666212e-05	GDNF_F24
64724	cg00741945	-0.000105729717494114	GDNF_F24
64725	cg02057657	6.31347426629081e-05	GDNF_F24
64726	cg00920938	2.02551593180469e-07	GDNF_F24
64727	cg23341641	8.47677308965747e-07	GDNF_F24
64728	cg03320170	4.20691348872494e-05	GDNF_F24
64729	cg23528237	0.000279887475266369	GDNF_F24
64730	cg06207201	3.48823919018756e-05	GDNF_F24
64731	cg26970354	-2.59111846404126e-05	GDNF_F24
64732	cg22660207	0.000133259649299342	GDNF_F24
64733	cg14452194	0.000205059311076866	GDNF_F24
64734	cg05887421	4.45697838150211e-06	GDNF_F24
64735	cg14477767	-7.575579806041e-05	GDNF_F24
64736	cg05486191	-0.000404183653324437	GDNF_F24
64737	cg23378869	-8.36742826524394e-05	GDNF_F24
64738	cg11887303	-0.000587437142146326	GDNF_F24
64739	cg03948781	-0.000245057704154049	GDNF_F24
64740	cg12743968	0.000122014451110623	GDNF_F24
64741	cg19852147	-0.000396413089873286	GDNF_F24
64742	cg06848790	3.03107062603451e-05	GDNF_F24
64743	cg17250122	-5.29028035680173e-05	GDNF_F24
64744	cg10406538	-7.02512477799384e-05	GDNF_F24
64745	cg08195669	0.000219685448509662	GDNF_F24
64746	cg13594569	0.000153050731452106	GDNF_F24
64747	cg15052665	-0.000984426692665585	GDNF_F24
64748	cg06820719	0.000461169542191072	GDNF_F24
64749	cg17016000	-9.10903618703474e-05	GDNF_F24
64750	cg23316807	3.30712887620567e-05	GDNF_F24
64751	cg00304785	0.000323553409445182	GDNF_F24
64752	cg16613462	3.21972457733899e-05	GDNF_F24
64753	cg04461355	0.00039733937033615	GDNF_F24
64754	cg21528927	-5.10084074479069e-05	GDNF_F24
64755	cg17367712	-9.6058747613533e-05	GDNF_F24
64756	cg02608602	0.000119069496370683	GDNF_F24
64757	cg19070118	-0.000694248694480526	GDNF_F24
64758	cg10035103	-0.000238448908968469	GDNF_F24
64759	cg06563098	5.07092175706344e-05	GDNF_F24
64760	cg15227848	-4.31162729190451e-06	GDNF_F24
64761	cg10534938	-0.000176832630047135	GDNF_F24
64762	cg13749124	0.00040549400265825	GDNF_F24
64763	cg05825085	-0.000101130660205909	GDNF_F24
64764	cg17198047	-6.2450106666955e-05	GDNF_F24
64765	cg02338947	0.000167911863927105	GDNF_F24
64766	cg14472778	9.08386771864063e-05	GDNF_F24
64767	cg14115884	0.000178506073666625	GDNF_F24
64768	cg08143252	-4.32374844131597e-05	GDNF_F24
64769	cg23595521	5.33217709512617e-05	GDNF_F24
64770	cg09836802	7.1069709993031e-05	GDNF_F24
64771	cg11594260	0.000606732075377154	GDNF_F24
64772	cg14613786	-5.54957780691054e-05	GDNF_F24
64773	cg04623023	-5.25199748027238e-05	GDNF_F24
64774	cg02441694	-0.000102215357800145	GDNF_F24
64775	cg26535325	6.8899166100453e-05	GDNF_F24
64776	cg08534769	0.000405814926672673	GDNF_F24
64777	cg21181793	0.000237989057325558	GDNF_F24
64778	cg06299715	-0.000336305435954686	GDNF_F24
64779	cg04156077	-0.000544001985128883	GDNF_F24
64780	cg08028810	-0.000145732751854454	GDNF_F24
64781	cg10949706	7.08763429406966e-06	GDNF_F24
64782	cg13900227	0.000206752332308837	GDNF_F24
64783	cg14399884	-3.64731165707541e-06	GDNF_F24
64784	cg20121920	0.000300654561020727	GDNF_F24
64785	cg02161906	-9.54714840901116e-05	GDNF_F24
64786	cg23586012	-0.000292828693680388	GDNF_F24
64787	cg04774158	-9.90731593350281e-06	GDNF_F24
64788	cg17354314	-0.000107371816976544	GDNF_F24
64789	cg11412248	9.36094545723437e-06	GDNF_F24
64790	cg11738790	9.70020882530602e-05	GDNF_F24
64791	cg16275825	-0.000601265441850439	GDNF_F24
64792	cg13787135	0.000338948759068094	GDNF_F24
64793	cg02007867	3.60351577092577e-05	GDNF_F24
64794	cg24593138	-0.00024912636227403	GDNF_F24
64795	cg27113091	0.000462357047641227	GDNF_F24
64796	cg15051115	-0.000220344392800172	GDNF_F24
64797	cg13377837	1.24356148207154e-05	GDNF_F24
64798	cg10871581	-0.000113318049931775	GDNF_F24
64799	cg08209110	1.81765685897924e-05	GDNF_F24
64800	cg27387030	0.000838346899062185	GDNF_F24
64801	cg01123126	0.00022071769220593	GDNF_F24
64802	cg23529609	2.05722332384804e-05	GDNF_F24
64803	cg06799321	0.000134930696829825	GDNF_F24
64804	cg13894462	4.39435482410762e-05	GDNF_F24
64805	cg26773607	-0.000219460273575582	GDNF_F24
64806	cg15590780	0.00035457048806876	GDNF_F24
64807	cg03370704	-5.76396910228017e-06	GDNF_F24
64808	cg16578636	0.000343061587332144	GDNF_F24
64809	cg23495374	9.10522550778252e-05	GDNF_F24
64810	cg18769698	0.000531516507829759	GDNF_F24
64811	cg23110898	0.000211432756585177	GDNF_F24
64812	cg20044443	8.10179953523634e-05	GDNF_F24
64813	cg22397926	-0.000305483604711501	GDNF_F24
64814	cg19656425	0.000133691016984971	GDNF_F24
64815	cg27658068	0.000137814138471156	GDNF_F24
64816	cg23120936	-2.28941674916832e-05	GDNF_F24
64817	cg13581036	5.54479679017332e-05	GDNF_F24
64818	cg03377282	1.91645604370437e-05	GDNF_F24
64819	cg08772003	-0.000199834696971124	GDNF_F24
64820	cg00936309	9.52309921360147e-05	GDNF_F24
64821	cg02828104	8.04924167304069e-05	GDNF_F24
64822	cg02579377	-8.6275026475333e-05	GDNF_F24
64823	cg18259175	-9.42366572708121e-05	GDNF_F24
64824	cg25863223	-0.000152921852074452	GDNF_F24
64825	cg16164721	-0.000130009146189807	GDNF_F24
64826	cg22906524	0.000225969107952158	GDNF_F24
64827	cg04269057	6.7087190556907e-05	GDNF_F24
64828	cg04667114	-5.84637335194708e-05	GDNF_F24
64829	cg19299201	-4.30739640207665e-05	GDNF_F24
64830	cg10206052	-0.000211101122019497	GDNF_F24
64831	cg22427279	-6.68179853598032e-05	GDNF_F24
64832	cg05097197	4.52239260961565e-05	GDNF_F24
64833	cg14663451	-0.000303658900363179	GDNF_F24
64834	cg16656322	-4.13669530087461e-05	GDNF_F24
64835	cg17404083	-8.16002215767877e-05	GDNF_F24
64836	cg24087279	0.000158239618891229	GDNF_F24
64837	cg12945707	7.54086113528471e-05	GDNF_F24
64838	cg16428146	0.000103801832943388	GDNF_F24
64839	cg24238852	7.28584968901207e-05	GDNF_F24
64840	cg20697010	-8.70179420594608e-05	GDNF_F24
64841	cg12179045	-7.22451982787073e-05	GDNF_F24
64842	cg14107084	6.02678987134743e-05	GDNF_F24
64843	cg00145141	-4.10861757546742e-05	GDNF_F24
64844	cg00911776	0.000133978453691602	GDNF_F24
64845	cg20409261	2.61158512452676e-05	GDNF_F24
64846	cg13293246	-0.000188293646373602	GDNF_F24
64847	cg15664767	-2.13773063442349e-05	GDNF_F24
64848	cg18995027	-0.00021019891162498	GDNF_F24
64849	cg24432675	-0.000467612824117284	GDNF_F24
64850	cg13164537	0.000321231447518027	GDNF_F24
64851	cg21990786	1.28020361673921e-05	GDNF_F24
64852	cg09519349	-2.49726243468685e-05	GDNF_F24
64853	cg24283568	9.2111482203087e-05	GDNF_F24
64854	cg09664186	-9.68502444078213e-05	GDNF_F24
64855	cg05137157	-0.000104866049410051	GDNF_F24
64856	cg06716325	0.00013656515665111	GDNF_F24
64857	cg13993151	2.43453919947177e-05	GDNF_F24
64858	cg03106056	3.91880935715134e-06	GDNF_F24
64859	cg06464781	-0.000146549385269777	GDNF_F24
64860	cg25273936	1.04969427810735e-05	GDNF_F24
64861	cg17897626	-0.000186094783040826	GDNF_F24
64862	cg17152177	8.78679340413797e-05	GDNF_F24
64863	cg01107450	0.000445461042764041	GDNF_F24
64864	cg00514575	5.9423564918827e-05	GDNF_F24
64865	cg06777824	0.000121639139278924	GDNF_F24
64866	cg02517189	5.33290248803144e-05	GDNF_F24
64867	cg18115577	-2.95454189878794e-05	GDNF_F24
64868	cg19421214	-0.000244480572821331	GDNF_F24
64869	cg25903444	-0.000133729816347526	GDNF_F24
64870	cg17098412	2.52304927540597e-05	GDNF_F24
64871	cg25258422	2.18897376028123e-05	GDNF_F24
64872	cg04744922	0.000195848225554549	GDNF_F24
64873	cg02201081	-2.48125405215529e-05	GDNF_F24
64874	cg09161570	-0.000278767534597675	GDNF_F24
64875	cg08844745	4.23039179359982e-05	GDNF_F24
64876	cg11436113	-0.000140734895721253	GDNF_F24
64877	cg04858617	8.98964977325584e-05	GDNF_F24
64878	cg14783259	-0.00037086133823956	GDNF_F24
64879	cg18103548	0.00031120631052815	GDNF_F24
64880	cg10881311	1.20837425491263e-05	GDNF_F24
64881	cg24247482	-2.53669525523196e-05	GDNF_F24
64882	cg26382656	0.000125265438591726	GDNF_F24
64883	cg08982768	-0.000181866732357459	GDNF_F24
64884	cg13625370	0.000240889083532007	GDNF_F24
64885	cg12591805	4.51339796339235e-05	GDNF_F24
64886	cg06409742	3.19475602892606e-05	GDNF_F24
64887	cg17351085	-0.000630703700620676	GDNF_F24
64888	cg05200046	0.000238283473107905	GDNF_F24
64889	cg00788208	5.91487892921972e-05	GDNF_F24
64890	cg01442212	-9.18214245243771e-05	GDNF_F24
64891	cg07928378	-0.000215362266757676	GDNF_F24
64892	cg07493436	8.49175736764114e-05	GDNF_F24
64893	cg20268396	0.000210567198266222	GDNF_F24
64894	cg22545149	-2.12970109820594e-05	GDNF_F24
64895	cg01893428	0.000154262593332978	GDNF_F24
64896	cg23460809	0.000113047598619746	GDNF_F24
64897	cg04488758	-0.000284786444211078	GDNF_F24
64898	cg22161736	0.000221583342790708	GDNF_F24
64899	cg11909799	0.000256194983115259	GDNF_F24
64900	cg10065266	-1.87103180109608e-05	GDNF_F24
64901	cg07080785	6.83700295164925e-05	GDNF_F24
64902	cg16143121	-0.000392861444621531	GDNF_F24
64903	cg19154950	-0.00040750431724042	GDNF_F24
64904	cg21064713	5.5343432874176e-05	GDNF_F24
64905	cg01585723	-0.000215219551670461	GDNF_F24
64906	cg16340188	-0.000840974191239584	GDNF_F24
64907	cg17189958	1.05446764523426e-05	GDNF_F24
64908	cg24048949	-0.000311464114740952	GDNF_F24
64909	cg20758171	0.000199628565573756	GDNF_F24
64910	cg21540970	-4.72175171257519e-05	GDNF_F24
64911	cg11811341	0.000231134385763154	GDNF_F24
64912	cg02623114	7.57776948522486e-06	GDNF_F24
64913	cg12559474	-6.52065828885045e-06	GDNF_F24
64914	cg15703486	7.25600384564532e-06	GDNF_F24
64915	cg07920076	0.000112977787970341	GDNF_F24
64916	cg03906846	-0.000137731951524333	GDNF_F24
64917	cg11054816	-7.66045467054299e-05	GDNF_F24
64918	cg08365050	-6.24425851369282e-05	GDNF_F24
64919	cg09427574	0.000109150202028574	GDNF_F24
64920	cg24203465	3.05837357616036e-05	GDNF_F24
64921	cg12001930	5.2880580358464e-05	GDNF_F24
64922	cg00262159	1.44379132911753e-05	GDNF_F24
64923	cg17152851	-8.72134758697237e-05	GDNF_F24
64924	cg24828792	-0.000108174809341464	GDNF_F24
64925	cg08638481	0.00100218296593476	GDNF_F24
64926	cg12412036	0.000351126464191357	GDNF_F24
64927	cg07750604	0.000393229286825961	GDNF_F24
64928	cg11776321	0.000149115334474305	GDNF_F24
64929	cg08151537	0.000117170971053087	GDNF_F24
64930	cg19781881	1.00865212963919e-05	GDNF_F24
64931	cg22237644	-0.00181340617352702	GDNF_F24
64932	cg16755766	2.7544077130684e-05	GDNF_F24
64933	cg10489702	-0.000302852383117359	GDNF_F24
64934	cg16193078	-7.84048404774147e-05	GDNF_F24
64935	cg27112993	0.000123031603767124	GDNF_F24
64936	cg09854029	-0.000206355159836986	GDNF_F24
64937	cg26496902	-7.10874206846093e-05	GDNF_F24
64938	cg00903595	9.64012626587268e-05	GDNF_F24
64939	cg01770793	0.000101387989932823	GDNF_F24
64940	cg05407171	0.000440049043806256	GDNF_F24
64941	cg26561615	3.07100128871099e-05	GDNF_F24
64942	cg00690544	0.000128386958005999	GDNF_F24
64943	cg19251850	0.000139910097768741	GDNF_F24
64944	cg00422492	-0.000126641721073032	GDNF_F24
64945	cg13307649	-4.08655476473969e-05	GDNF_F24
64946	cg00666074	0.000271653170311619	GDNF_F24
64947	cg25985506	7.38228241607347e-06	GDNF_F24
64948	cg19814744	6.86300427980605e-05	GDNF_F24
64949	cg09046688	7.16457507313372e-05	GDNF_F24
64950	cg13703698	2.7350320414246e-05	GDNF_F24
64951	cg07745373	-0.000268940530904117	GDNF_F24
64952	cg01620067	6.0157544703277e-06	GDNF_F24
64953	cg03516599	0.000171341687409043	GDNF_F24
64954	cg06475419	-0.000209160224175042	GDNF_F24
64955	cg04658601	-0.000180248857557358	GDNF_F24
64956	cg10434546	8.17856000854096e-05	GDNF_F24
64957	cg00614249	-3.04679569285074e-06	GDNF_F24
64958	cg22463529	6.45219313042178e-05	GDNF_F24
64959	cg21529528	-0.000132402366431981	GDNF_F24
64960	cg06113708	0.000890641264489803	GDNF_F24
64961	cg06276780	-0.000138607406880175	GDNF_F24
64962	cg15507486	4.17055971395488e-05	GDNF_F24
64963	cg16651678	-0.000398877330270598	GDNF_F24
64964	cg05592086	-0.000147323636346905	GDNF_F24
64965	cg08288839	0.000195557319523473	GDNF_F24
64966	cg04095810	-0.000597104263887287	GDNF_F24
64967	cg23179840	-0.000272316875275631	GDNF_F24
64968	cg14657105	0.000204963289821627	GDNF_F24
64969	cg22779717	0.000155568875409477	GDNF_F24
64970	cg03140289	-0.000201040500299234	GDNF_F24
64971	cg13451093	-0.000236338853918357	GDNF_F24
64972	cg19139343	-1.76717807083388e-06	GDNF_F24
64973	cg25982946	1.2325655457746e-05	GDNF_F24
64974	cg18985335	-8.3710312581752e-05	GDNF_F24
64975	cg07509992	-2.65977857274169e-05	GDNF_F24
64976	cg15062225	5.90109021090321e-05	GDNF_F24
64977	cg13690280	0.000104829549268202	GDNF_F24
64978	cg19035612	-1.47166675077052e-05	GDNF_F24
64979	cg26391777	-9.6085190178415e-05	GDNF_F24
64980	cg14671069	-1.98682142104113e-05	GDNF_F24
64981	cg14565151	-0.000207108391310621	GDNF_F24
64982	cg24334381	-2.99427069339968e-05	GDNF_F24
64983	cg02453046	3.76909097607633e-06	GDNF_F24
64984	cg12878044	0.000190526102795061	GDNF_F24
64985	cg02704908	-0.000159072720868515	GDNF_F24
64986	cg22552055	9.22214786224465e-05	GDNF_F24
64987	cg08918020	-9.86781817034861e-05	GDNF_F24
64988	cg27186420	-5.04137652423381e-05	GDNF_F24
64989	cg13308279	-0.0001899649451814	GDNF_F24
64990	cg04892437	0.000152439896642913	GDNF_F24
64991	cg11604921	8.70867081241317e-06	GDNF_F24
64992	cg24995783	-0.000253522431876593	GDNF_F24
64993	cg18280758	2.78416617057343e-05	GDNF_F24
64994	cg24196240	0.00022852809088374	GDNF_F24
64995	cg06862573	-0.000347212778464958	GDNF_F24
64996	cg22304543	0.0001122041721335	GDNF_F24
64997	cg26897236	8.00752203484159e-05	GDNF_F24
64998	cg05834551	-4.8070530171477e-05	GDNF_F24
64999	cg25658612	0.00156424106007285	GDNF_F24
65000	cg19769557	-0.00046872404768426	GDNF_F24
65001	cg18847929	-5.76228646010092e-05	GDNF_F24
65002	cg08164326	-0.000113071365836234	GDNF_F24
65003	cg01661222	0.000156530527565088	GDNF_F24
65004	cg18705895	-0.000119154791511512	GDNF_F24
65005	cg04118610	-0.000339285881012881	GDNF_F24
65006	cg15932615	7.94113892653709e-05	GDNF_F24
65007	cg12867776	-0.000835904673269564	GDNF_F24
65008	cg14295764	8.33124214922822e-05	GDNF_F24
65009	cg23648923	-1.75643286450187e-05	GDNF_F24
65010	cg24760762	-2.92224127400905e-06	GDNF_F24
65011	cg11849564	-0.000225843376973924	GDNF_F24
65012	cg26589251	-0.00126692503790734	GDNF_F24
65013	cg12885269	0.000587727026564262	GDNF_F24
65014	cg09709426	-2.94613637045703e-05	GDNF_F24
65015	cg02880027	-4.87606842261769e-05	GDNF_F24
65016	cg02269574	1.76674073405328e-05	GDNF_F24
65017	cg07346020	2.54532460611832e-05	GDNF_F24
65018	cg11086642	6.38094630968068e-05	GDNF_F24
65019	cg25115503	-0.000253079084502163	GDNF_F24
65020	cg17858486	2.67241159486785e-05	GDNF_F24
65021	cg19420968	2.57696544680249e-05	GDNF_F24
65022	cg09807914	-0.00078761076259329	GDNF_F24
65023	cg07355897	-5.10772267254015e-05	GDNF_F24
65024	cg08822215	-0.000200274208384477	GDNF_F24
65025	cg09838390	3.74871970934054e-06	GDNF_F24
65026	cg06678042	0.000184647613116065	GDNF_F24
65027	cg19998183	-0.000268352017645071	GDNF_F24
65028	cg24737201	-4.29100811475466e-05	GDNF_F24
65029	cg10020040	-0.000227909028062431	GDNF_F24
65030	cg22218806	8.8413112300067e-05	GDNF_F24
65031	cg10429957	-0.000184502199218325	GDNF_F24
65032	cg27283110	-2.50599383235216e-05	GDNF_F24
65033	cg01761369	0.000156570195994402	GDNF_F24
65034	cg19170930	-1.05835501056152e-05	GDNF_F24
65035	cg14141561	9.20191544638755e-05	GDNF_F24
65036	cg04054322	-0.000218150712330975	GDNF_F24
65037	cg07253310	1.30717238710963e-05	GDNF_F24
65038	cg20599295	0.000135762985016268	GDNF_F24
65039	cg00132008	-0.000123079354981304	GDNF_F24
65040	cg13254969	0.000221073328153735	GDNF_F24
65041	cg20686096	-0.000239817120729485	GDNF_F24
65042	cg10635122	3.00027385159529e-05	GDNF_F24
65043	cg19297232	0.000184172358918545	GDNF_F24
65044	cg21104276	0.000127441636226509	GDNF_F24
65045	cg01550348	6.68171418323085e-05	GDNF_F24
65046	cg12526470	0.00127989345037331	GDNF_F24
65047	cg01294238	0.000526159971538765	GDNF_F24
65048	cg17894854	-0.000361653329931972	GDNF_F24
65049	cg27106959	0.000216563856914157	GDNF_F24
65050	cg22060869	9.3471416920102e-05	GDNF_F24
65051	cg15411594	-0.000443172979675365	GDNF_F24
65052	cg23163482	0.000160240640925312	GDNF_F24
65053	cg05925497	-0.000288545632333141	GDNF_F24
65054	cg10821226	9.38766793358489e-05	GDNF_F24
65055	cg12874573	3.4335661563483e-05	GDNF_F24
65056	cg02920396	0.000130567949779852	GDNF_F24
65057	cg00792107	-0.000130158622502283	GDNF_F24
65058	cg04272682	-2.80150467049994e-05	GDNF_F24
65059	cg10299976	7.86517049829996e-05	GDNF_F24
65060	cg00525874	0.000665572637986237	GDNF_F24
65061	cg09622653	0.0001084229607434	GDNF_F24
65062	cg24623368	-0.000124199674885374	GDNF_F24
65063	cg11460520	-0.000135714025950371	GDNF_F24
65064	cg10998158	4.92749641286012e-05	GDNF_F24
65065	cg27178889	9.74733498256831e-05	GDNF_F24
65066	cg09759637	-0.000271133332144529	GDNF_F24
65067	cg20099005	0.000384188960128206	GDNF_F24
65068	cg17220314	6.00209540452015e-05	GDNF_F24
65069	cg11469769	1.25155127314556e-05	GDNF_F24
65070	cg06952297	-3.43894735836894e-05	GDNF_F24
65071	cg06884495	-0.000117577920151878	GDNF_F24
65072	cg14648186	-7.3346478270027e-06	GDNF_F24
65073	cg19575208	0.000176263325647549	GDNF_F24
65074	cg27350483	1.3437794067181e-05	GDNF_F24
65075	cg01112784	-1.22879717487154e-05	GDNF_F24
65076	cg26796434	-3.70853535549856e-06	GDNF_F24
65077	cg05112120	1.44295677025004e-06	GDNF_F24
65078	cg16350675	9.09289022201806e-05	GDNF_F24
65079	cg24897598	-0.000831256422034456	GDNF_F24
65080	cg08656070	-0.000405652158132032	GDNF_F24
65081	cg25971458	-4.45395772114165e-05	GDNF_F24
65082	cg24807008	-0.000148964626810781	GDNF_F24
65083	cg14080457	8.1925182897754e-05	GDNF_F24
65084	cg21580846	0.000271327245605113	GDNF_F24
65085	cg04769577	1.74261361012762e-05	GDNF_F24
65086	cg20760846	0.000247298639864295	GDNF_F24
65087	cg10052599	-0.000364791792790646	GDNF_F24
65088	cg13658000	0.000328808222349786	GDNF_F24
65089	cg05752539	1.42124543003331e-07	GDNF_F24
65090	cg14030525	-2.85184911795418e-05	GDNF_F24
65091	cg18763100	0.000106360566313999	GDNF_F24
65092	cg25780675	-0.000270155191094835	GDNF_F24
65093	cg02156886	1.1884251433642e-05	GDNF_F24
65094	cg13618791	3.10970799041004e-05	GDNF_F24
65095	cg11853510	4.49214976203807e-05	GDNF_F24
65096	cg18212298	1.10892910002985e-05	GDNF_F24
65097	cg17296660	-0.000100240009695862	GDNF_F24
65098	cg19546207	-0.000128549654821898	GDNF_F24
65099	cg16018154	3.25718171276526e-07	GDNF_F24
65100	cg23407549	-6.00840327411015e-05	GDNF_F24
65101	cg03308705	-3.33776270191897e-05	GDNF_F24
65102	cg07686439	9.13835223197822e-05	GDNF_F24
65103	cg25949769	-9.07761453385187e-05	GDNF_F24
65104	cg12023686	6.74415805108111e-05	GDNF_F24
65105	cg21362410	-9.05163494564732e-05	GDNF_F24
65106	cg01454752	4.0769572247001e-05	GDNF_F24
65107	cg07201822	-0.000104938198002468	GDNF_F24
65108	cg24392299	-0.00012539733578525	GDNF_F24
65109	cg26272248	-0.000149620563425555	GDNF_F24
65110	cg01178624	0.000554643708155822	GDNF_F24
65111	cg15572545	0.000135383103301741	GDNF_F24
65112	cg00343728	6.0115207559133e-05	GDNF_F24
65113	cg09042386	1.11709330335212e-06	GDNF_F24
65114	cg16299747	4.19548751045197e-05	GDNF_F24
65115	cg02671750	5.98347433135766e-05	GDNF_F24
65116	cg06514178	-0.000232831594724865	GDNF_F24
65117	cg13488921	4.09222119335873e-05	GDNF_F24
65118	cg06506007	-0.000239696858207769	GDNF_F24
65119	cg15509177	-7.02926269862968e-05	GDNF_F24
65120	cg15315856	0.000113980339824874	GDNF_F24
65121	cg14343073	-0.000155510184784527	GDNF_F24
65122	cg00068810	-0.000185621420317723	GDNF_F24
65123	cg14541307	4.71052733564685e-07	GDNF_F24
65124	cg16646597	0.000220346704358182	GDNF_F24
65125	cg12471790	7.27329005014381e-05	GDNF_F24
65126	cg22441882	-2.75159511601097e-06	GDNF_F24
65127	cg02741985	0.000278754763179677	GDNF_F24
65128	cg12650480	-3.00013026468218e-06	GDNF_F24
65129	cg07245476	-0.000185603114391871	GDNF_F24
65130	cg13862711	0.00107562465808923	GDNF_F24
65131	cg27302585	-1.35605313006193e-06	GDNF_F24
65132	cg08569266	-5.48630504835417e-05	GDNF_F24
65133	cg04923859	4.27785051199714e-05	GDNF_F24
65134	cg12210735	5.11824675456343e-05	GDNF_F24
65135	cg01118295	-4.52794008200053e-05	GDNF_F24
65136	cg08741246	0.000222278495585719	GDNF_F24
65137	cg25517633	0.000500296006687506	GDNF_F24
65138	cg01087533	-8.31226618339143e-05	GDNF_F24
65139	cg13319572	4.20557944592563e-05	GDNF_F24
65140	cg27607512	-0.000156475255059812	GDNF_F24
65141	cg20010014	1.69231959509183e-05	GDNF_F24
65142	cg18677871	2.34171156484834e-05	GDNF_F24
65143	cg03256026	3.81903556222534e-06	GDNF_F24
65144	cg09774363	8.14649546287223e-05	GDNF_F24
65145	cg00459312	-1.45616631701093e-05	GDNF_F24
65146	cg11720573	-3.610630064664e-05	GDNF_F24
65147	cg07523753	0.000138640536804027	GDNF_F24
65148	cg18058048	-0.000313398058340426	GDNF_F24
65149	cg24506363	0.000175372997489341	GDNF_F24
65150	cg27360433	3.34614662779074e-05	GDNF_F24
65151	cg00656630	0.000151326891658515	GDNF_F24
65152	cg07755390	1.98292145340588e-05	GDNF_F24
65153	cg14617524	-1.38625075902791e-05	GDNF_F24
65154	cg10896595	-6.08654694077222e-05	GDNF_F24
65155	cg11218432	0.000223151525638615	GDNF_F24
65156	cg24769846	-0.000272260193521655	GDNF_F24
65157	cg14583319	7.43174394134173e-05	GDNF_F24
65158	cg17964539	-4.101501743147e-05	GDNF_F24
65159	cg21784169	-4.55540667206867e-06	GDNF_F24
65160	cg01878580	3.06232223878093e-05	GDNF_F24
65161	cg00753399	-0.000235750528411137	GDNF_F24
65162	cg13787758	1.85179318923494e-05	GDNF_F24
65163	cg12244325	8.97669027166653e-05	GDNF_F24
65164	cg13333846	0.000109566030486415	GDNF_F24
65165	cg18124777	0.000312033497331732	GDNF_F24
65166	cg11549713	7.22571300906199e-05	GDNF_F24
65167	cg17155584	-0.00010799157060308	GDNF_F24
65168	cg01697092	-9.42527141056231e-05	GDNF_F24
65169	cg25727206	0.000170200706764569	GDNF_F24
65170	cg08882389	0.0003271578655449	GDNF_F24
65171	cg01203858	-4.94380682985607e-05	GDNF_F24
65172	cg14411687	-3.85297234140682e-06	GDNF_F24
65173	cg23968552	-2.98224308202789e-05	GDNF_F24
65174	cg26178311	-0.000753911136963078	GDNF_F24
65175	cg01774343	0.000230149390337368	GDNF_F24
65176	cg15587771	9.10650234717255e-05	GDNF_F24
65177	cg11687809	0.000228845785541839	GDNF_F24
65178	cg02484732	0.00223159385193923	GDNF_F24
65179	cg25361585	5.7229616527273e-05	GDNF_F24
65180	cg04025739	-0.000114717174934359	GDNF_F24
65181	cg07358009	1.39620229867837e-05	GDNF_F24
65182	cg09595245	4.45792666952642e-05	GDNF_F24
65183	cg15851462	-0.00010023528276824	GDNF_F24
65184	cg13220032	2.15413642165733e-07	GDNF_F24
65185	cg16576052	0.00011162993831258	GDNF_F24
65186	cg22140793	-0.000263149522564499	GDNF_F24
65187	cg00234625	7.01986250801325e-05	GDNF_F24
65188	cg03283486	-0.000232577815965937	GDNF_F24
65189	cg03611996	-0.000182924124721449	GDNF_F24
65190	cg19257832	0.000186171627674583	GDNF_F24
65191	cg12916723	-0.000110417658251282	GDNF_F24
65192	cg09961397	-4.40966244383037e-05	GDNF_F24
65193	cg19513064	-6.82429172652843e-05	GDNF_F24
65194	cg00373397	4.99624296055402e-05	GDNF_F24
65195	cg05075169	-0.000157916188096884	GDNF_F24
65196	cg10006801	-1.9366195460883e-05	GDNF_F24
65197	cg19403101	-0.000319262767119891	GDNF_F24
65198	cg22079287	0.000124482922771463	GDNF_F24
65199	cg25494270	-0.000329354974901391	GDNF_F24
65200	cg20391126	-9.69106468245297e-06	GDNF_F24
65201	cg27044933	0.000156817744334882	GDNF_F24
65202	cg06504561	-8.86366854964938e-06	GDNF_F24
65203	cg19591908	-1.54541960728472e-05	GDNF_F24
65204	cg10155628	2.88682107949803e-05	GDNF_F24
65205	cg11609551	-7.5599024719749e-05	GDNF_F24
65206	cg15797834	5.85358674152146e-05	GDNF_F24
65207	cg18746834	-0.000210074407836027	GDNF_F24
65208	cg25053141	7.25836180971375e-06	GDNF_F24
65209	cg11094070	0.000147841644986038	GDNF_F24
65210	cg15477139	5.87935405475222e-05	GDNF_F24
65211	cg07648342	2.53698569113352e-05	GDNF_F24
65212	cg04462915	0.0010784127087794	GDNF_F24
65213	cg08453163	-0.000134779169989417	GDNF_F24
65214	cg25517090	-5.26826652858314e-05	GDNF_F24
65215	cg21079003	0.000230977383284245	GDNF_F24
65216	cg21035639	-0.000111178495399532	GDNF_F24
65217	cg17501493	6.85214470300128e-05	GDNF_F24
65218	cg01535674	9.30203106123306e-06	GDNF_F24
65219	cg10425645	6.03586455148302e-05	GDNF_F24
65220	cg10001244	3.62537484091905e-06	GDNF_F24
65221	cg15158876	-0.000180748324185145	GDNF_F24
65222	cg15140721	-0.000195977051647979	GDNF_F24
65223	cg01595505	2.43940793030333e-05	GDNF_F24
65224	cg01876809	0.00108423174175301	GDNF_F24
65225	cg21004508	7.32262385227086e-05	GDNF_F24
65226	cg15549502	0.000224875118518578	GDNF_F24
65227	cg11813694	0.000105919611181685	GDNF_F24
65228	cg26652563	0.000122387172271225	GDNF_F24
65229	cg00804796	0.000143553202962621	GDNF_F24
65230	cg25021728	-3.18461901846426e-05	GDNF_F24
65231	cg17001627	0.000331706646899982	GDNF_F24
65232	cg05758866	0.000689335517287293	GDNF_F24
65233	cg12632591	4.83327495275605e-05	GDNF_F24
65234	cg11750112	-0.000151797918130597	GDNF_F24
65235	cg16578831	-0.000150289251273206	GDNF_F24
65236	cg14210119	-4.23742318770957e-05	GDNF_F24
65237	cg08132344	0.000391813674261519	GDNF_F24
65238	cg08824488	0.000235977750830474	GDNF_F24
65239	cg19783560	0.000250005871078423	GDNF_F24
65240	cg19540824	-7.98174469516689e-06	GDNF_F24
65241	cg26345916	1.306022420345e-05	GDNF_F24
65242	cg15949925	0.000311101752373157	GDNF_F24
65243	cg01630688	4.13081762670624e-05	GDNF_F24
65244	cg17195301	-3.25948442464749e-05	GDNF_F24
65245	cg09387522	0.000675336506058748	GDNF_F24
65246	cg21864706	6.81062582426606e-05	GDNF_F24
65247	cg01927162	0.000118419478997697	GDNF_F24
65248	cg09146183	-2.88472531010117e-05	GDNF_F24
65249	cg07182343	1.43622482338525e-05	GDNF_F24
65250	cg27161340	-3.88721734618976e-05	GDNF_F24
65251	cg27652581	0.000143442249115086	GDNF_F24
65252	cg13015077	7.00809557916055e-05	GDNF_F24
65253	cg24272019	0.000366932235345829	GDNF_F24
65254	cg23192614	0.000206632217638961	GDNF_F24
65255	cg09335044	9.44921660163789e-05	GDNF_F24
65256	cg00219321	-4.07631347447749e-05	GDNF_F24
65257	cg06915970	5.67858996589938e-05	GDNF_F24
65258	cg05539101	0.000239084787881426	GDNF_F24
65259	cg24802939	8.9887387301686e-05	GDNF_F24
65260	cg02224314	-0.000189011695389829	GDNF_F24
65261	cg07417222	1.20308752676318e-05	GDNF_F24
65262	cg09264334	-5.43299659638651e-05	GDNF_F24
65263	cg12111351	5.9772967041303e-05	GDNF_F24
65264	cg05366189	-0.00121005166605328	GDNF_F24
65265	cg10809193	4.72146807939037e-05	GDNF_F24
65266	cg19199906	0.000475330704790125	GDNF_F24
65267	cg01382489	0.000178308994719448	GDNF_F24
65268	cg05007920	5.79968570605543e-05	GDNF_F24
65269	cg25543640	-4.63951047229068e-05	GDNF_F24
65270	cg03832855	-1.61665973540689e-05	GDNF_F24
65271	cg23383775	-0.000279772493237499	GDNF_F24
65272	cg08716255	0.000174991344433408	GDNF_F24
65273	cg01922211	0.000121442436165055	GDNF_F24
65274	cg02107305	-5.17294481867673e-05	GDNF_F24
65275	cg13050070	6.43789695154552e-06	GDNF_F24
65276	cg01838385	3.52136411159064e-05	GDNF_F24
65277	cg16457478	0.000211203172027973	GDNF_F24
65278	cg25697442	9.59070946900611e-05	GDNF_F24
65279	cg06746449	-0.00111300203079195	GDNF_F24
65280	cg01341486	4.68059444739404e-06	GDNF_F24
65281	cg00832112	-0.000232329535031386	GDNF_F24
65282	cg27136315	1.7195365509037e-05	GDNF_F24
65283	cg13951597	5.82475100833345e-05	GDNF_F24
65284	cg15059548	-0.000431838051575094	GDNF_F24
65285	cg07053618	8.70893201522159e-06	GDNF_F24
65286	cg15388766	0.000318578304191228	GDNF_F24
65287	cg17081805	-0.00022890668511882	GDNF_F24
65288	cg15882591	-0.000280843625513802	GDNF_F24
65289	cg22617682	-7.84122607612051e-05	GDNF_F24
65290	cg24476569	3.11612786387695e-05	GDNF_F24
65291	cg14885971	2.32514338667846e-05	GDNF_F24
65292	cg03283694	0.000204831821562028	GDNF_F24
65293	cg05705159	6.13867296812896e-05	GDNF_F24
65294	cg20056654	-4.58389248670548e-05	GDNF_F24
65295	cg08309183	-1.88802091820669e-05	GDNF_F24
65296	cg07508707	0.000342002436340378	GDNF_F24
65297	cg22454769	1.76068966696234e-05	GDNF_F24
65298	cg10412231	0.000134956768798331	GDNF_F24
65299	cg14183540	-7.68529100867096e-05	GDNF_F24
65300	cg07854436	-0.000449515928498848	GDNF_F24
65301	cg13466930	1.69228838386839e-05	GDNF_F24
65302	cg04188340	3.40676947655549e-06	GDNF_F24
65303	cg08710939	-7.19975352481644e-05	GDNF_F24
65304	cg04502852	-9.65519379126202e-05	GDNF_F24
65305	cg14207094	-6.86720641557861e-05	GDNF_F24
65306	cg25606746	7.58503400734531e-05	GDNF_F24
65307	cg06212762	0.00098628420562015	GDNF_F24
65308	cg02567323	1.51527583352428e-05	GDNF_F24
65309	cg06045746	-0.000295621713365978	GDNF_F24
65310	cg00098622	7.7040379187935e-06	GDNF_F24
65311	cg08147813	-9.97359539422409e-05	GDNF_F24
65312	cg16767687	3.2465413635612e-05	GDNF_F24
65313	cg21922841	0.000359724410997375	GDNF_F24
65314	cg11734017	-0.000198761006184051	GDNF_F24
65315	cg12602923	4.15266253556111e-05	GDNF_F24
65316	cg09866366	-0.000121462322893418	GDNF_F24
65317	cg25571908	-0.000212830152492353	GDNF_F24
65318	cg06853492	-0.000165167546491303	GDNF_F24
65319	cg08541321	-0.000204740950550323	GDNF_F24
65320	cg09667013	-0.000104772497123375	GDNF_F24
65321	cg03120375	4.34670584211201e-05	GDNF_F24
65322	cg02964324	-0.000251060708611903	GDNF_F24
65323	cg05250932	0.000135310311100765	GDNF_F24
65324	cg07116861	-0.000268441821610384	GDNF_F24
65325	cg03185552	0.000618388922874582	GDNF_F24
65326	cg08250081	0.000166091754179834	GDNF_F24
65327	cg02813265	-1.77510683762911e-05	GDNF_F24
65328	cg15195927	0.000231087439109966	GDNF_F24
65329	cg14056864	0.000169268453435489	GDNF_F24
65330	cg25640204	1.26888735269618e-05	GDNF_F24
65331	cg26687173	-7.51200744766205e-05	GDNF_F24
65332	cg06918239	0.00052147515311605	GDNF_F24
65333	cg14086822	-0.000147227680757347	GDNF_F24
65334	cg14104088	-0.000843770436663867	GDNF_F24
65335	cg21048262	0.000143672853821475	GDNF_F24
65336	cg03734680	1.87089951680915e-05	GDNF_F24
65337	cg14827090	-0.000362707939767994	GDNF_F24
65338	cg05875066	8.33038715582783e-05	GDNF_F24
65339	cg15676677	0.000252853514874151	GDNF_F24
65340	cg17217421	8.17055278387708e-05	GDNF_F24
65341	cg07166653	0.000578242536352633	GDNF_F24
65342	cg09309707	0.000398876143891823	GDNF_F24
65343	cg02103771	7.2404657776329e-05	GDNF_F24
65344	cg07155243	2.69086747617054e-05	GDNF_F24
65345	cg09645336	-1.26288863251787e-06	GDNF_F24
65346	cg09171638	0.000121476272653878	GDNF_F24
65347	cg16087630	4.40582535552823e-05	GDNF_F24
65348	cg14006373	5.35612152659001e-05	GDNF_F24
65349	cg02571397	-0.000128615191462943	GDNF_F24
65350	cg27044832	-0.000140079288223281	GDNF_F24
65351	cg07910110	0.000181980797946263	GDNF_F24
65352	cg05933037	-4.64306202811999e-05	GDNF_F24
65353	cg06568768	0.000296725124846809	GDNF_F24
65354	cg02620130	-0.000128024616733921	GDNF_F24
65355	cg17818912	-6.42117879861422e-05	GDNF_F24
65356	cg09484559	-0.000278670885231278	GDNF_F24
65357	cg14290040	-5.86499468947844e-05	GDNF_F24
65358	cg24926791	0.00275382519504678	GDNF_F24
65359	cg23323415	0.000218908673822898	GDNF_F24
65360	cg00243364	5.74542153866308e-05	GDNF_F24
65361	cg27343672	3.5011239815307e-05	GDNF_F24
65362	cg20676760	0.00161054898190416	GDNF_F24
65363	cg16564230	-7.78639762837766e-05	GDNF_F24
65364	cg06737244	0.000170829719602135	GDNF_F24
65365	cg25071886	-0.000404676925125335	GDNF_F24
65366	cg13955603	-2.02909648147446e-05	GDNF_F24
65367	cg13342259	0.000293509707114862	GDNF_F24
65368	cg22521522	8.82938650850609e-05	GDNF_F24
65369	cg19936954	5.69957873680148e-05	GDNF_F24
65370	cg21041472	-0.000104955066106907	GDNF_F24
65371	cg09654536	0.000347026177043654	GDNF_F24
65372	cg19696669	3.17412354821267e-05	GDNF_F24
65373	cg24356544	0.000173168071357957	GDNF_F24
65374	cg10581342	-0.00019939249666452	GDNF_F24
65375	cg20688557	6.73632376463667e-05	GDNF_F24
65376	cg06577895	-0.000391233365054296	GDNF_F24
65377	cg18674980	3.28726793764074e-05	GDNF_F24
65378	cg19367859	0.000213223142103755	GDNF_F24
65379	cg16696044	7.01501143791116e-05	GDNF_F24
65380	cg15959510	0.000372402116729363	GDNF_F24
65381	cg17457796	0.000393210113378097	GDNF_F24
65382	cg08840018	6.7267398388417e-05	GDNF_F24
65383	cg27642691	0.000262865293331998	GDNF_F24
65384	cg10926282	5.41797615318974e-05	GDNF_F24
65385	cg11731148	1.46885047286333e-05	GDNF_F24
65386	cg13095301	-9.7347087679835e-06	GDNF_F24
65387	cg16576150	0.00030342494845321	GDNF_F24
65388	cg13998395	6.18730141539167e-05	GDNF_F24
65389	cg10318218	-0.000164798425092673	GDNF_F24
65390	cg19560287	-5.83863973294698e-05	GDNF_F24
65391	cg00301390	-0.000145615319353586	GDNF_F24
65392	cg15840874	7.92062666449256e-05	GDNF_F24
65393	cg01614760	0.000329099062921346	GDNF_F24
65394	cg21789136	-2.98874822173233e-05	GDNF_F24
65395	cg19763195	7.06980883267061e-05	GDNF_F24
65396	cg02626646	-1.47998722531537e-06	GDNF_F24
65397	cg11785154	9.43643506675671e-05	GDNF_F24
65398	cg06641537	0.000170941742021919	GDNF_F24
65399	cg17229389	-3.44397770026174e-05	GDNF_F24
65400	cg20139664	2.9936076773718e-05	GDNF_F24
65401	cg25103185	-0.000443140044459165	GDNF_F24
65402	cg06884999	1.93018065897342e-05	GDNF_F24
65403	cg11410718	0.000443799272384859	GDNF_F24
65404	cg00913770	0.000809184265796391	GDNF_F24
65405	cg06520293	-7.61474744740285e-05	GDNF_F24
65406	cg20738733	-0.000128067363416782	GDNF_F24
65407	cg00523068	-5.4446299258335e-05	GDNF_F24
65408	cg22959578	3.716188401273e-05	GDNF_F24
65409	cg12376422	2.43428311384647e-05	GDNF_F24
65410	cg01736407	0.000141033488885397	GDNF_F24
65411	cg06619428	-6.84456835428135e-05	GDNF_F24
65412	cg27637303	0.000786038505951731	GDNF_F24
65413	cg05920655	-4.81501955736799e-05	GDNF_F24
65414	cg26748089	0.000335847999737599	GDNF_F24
65415	cg12645448	-8.15791172292179e-05	GDNF_F24
65416	cg13965202	6.42531026496041e-05	GDNF_F24
65417	cg11740845	0.000154652615024629	GDNF_F24
65418	cg25408086	0.000112156563458977	GDNF_F24
65419	cg26148285	-9.65013545580137e-05	GDNF_F24
65420	cg05501148	0.000175438092514117	GDNF_F24
65421	cg06144591	0.000149823197620994	GDNF_F24
65422	cg24606791	-0.000333611357548235	GDNF_F24
65423	cg25225464	3.82219816612068e-05	GDNF_F24
65424	cg00320980	-1.3804543000991e-05	GDNF_F24
65425	cg07719139	7.43960776018049e-05	GDNF_F24
65426	cg05282874	0.000259263687279062	GDNF_F24
65427	cg16108246	1.66836111569785e-05	GDNF_F24
65428	cg02315732	-0.000448154671792588	GDNF_F24
65429	cg01252136	4.79710552461856e-05	GDNF_F24
65430	cg05929069	2.77384498410497e-05	GDNF_F24
65431	cg15145341	2.48861483528314e-05	GDNF_F24
65432	cg16478906	-8.16822986332583e-05	GDNF_F24
65433	cg11156304	-0.000104070989034648	GDNF_F24
65434	cg17045268	-1.6771342874283e-05	GDNF_F24
65435	cg12761626	-1.13972723478886e-05	GDNF_F24
65436	cg15817969	0.000264372112448771	GDNF_F24
65437	cg10156846	-0.00012609981708885	GDNF_F24
65438	cg09689465	0.000151240143434813	GDNF_F24
65439	cg01655671	0.000140386652732703	GDNF_F24
65440	cg07700925	0.000135506643943913	GDNF_F24
65441	cg05546557	-0.000577963334787279	GDNF_F24
65442	cg02313425	0.000229088010080771	GDNF_F24
65443	cg27264390	4.24864529974887e-05	GDNF_F24
65444	cg03480346	-0.000322940929622538	GDNF_F24
65445	cg26479890	0.00023659080851354	GDNF_F24
65446	cg08377888	-0.000495112797077672	GDNF_F24
65447	cg06024104	4.11620524323984e-06	GDNF_F24
65448	cg12026019	6.24421947610965e-05	GDNF_F24
65449	cg06468978	-8.43263745091535e-05	GDNF_F24
65450	cg17643826	9.2096424206984e-05	GDNF_F24
65451	cg17552295	0.000200036019131343	GDNF_F24
65452	cg09389534	0.000212556916562281	GDNF_F24
65453	cg15156556	9.60562408355238e-05	GDNF_F24
65454	cg00013831	1.37636791324935e-05	GDNF_F24
65455	cg24994355	-5.6537974531398e-05	GDNF_F24
65456	cg09420399	1.25720719566337e-05	GDNF_F24
65457	cg00242550	1.88718212824644e-05	GDNF_F24
65458	cg11939682	-0.000383125079077881	GDNF_F24
65459	cg14333548	0.000116900581055277	GDNF_F24
65460	cg21113478	-9.69097386038692e-05	GDNF_F24
65461	cg00693253	0.000171490660139826	GDNF_F24
65462	cg03040175	-0.000369275394854709	GDNF_F24
65463	cg01211283	-9.6118505100802e-06	GDNF_F24
65464	cg15014784	-0.00021236716208828	GDNF_F24
65465	cg04552054	-4.125313608705e-05	GDNF_F24
65466	cg16389610	0.000417943824445543	GDNF_F24
65467	cg23943944	-0.000141559079578437	GDNF_F24
65468	cg20705392	8.13929727574766e-05	GDNF_F24
65469	cg07588082	7.27671472771392e-06	GDNF_F24
65470	cg26667897	0.00011457483667669	GDNF_F24
65471	cg09283693	-3.76518758000937e-05	GDNF_F24
65472	cg11907448	0.000102697697591417	GDNF_F24
65473	cg23923179	6.85701222408157e-05	GDNF_F24
65474	cg06312651	3.63878825306811e-05	GDNF_F24
65475	cg02825561	0.000167022989844013	GDNF_F24
65476	cg16971664	-1.67269517476341e-05	GDNF_F24
65477	cg09976662	5.96587594998946e-05	GDNF_F24
65478	cg13106539	-0.000156061117624002	GDNF_F24
65479	cg25110932	0.000400257220717368	GDNF_F24
65480	cg26493059	-4.87869833519203e-05	GDNF_F24
65481	cg09837243	-1.47727716817755e-05	GDNF_F24
65482	cg18066211	-0.000602321604167046	GDNF_F24
65483	cg09147843	2.06765644337267e-05	GDNF_F24
65484	cg13285181	-7.00369934878983e-05	GDNF_F24
65485	cg11297127	-0.000232917763222111	GDNF_F24
65486	cg19168105	1.26624127899034e-05	GDNF_F24
65487	cg08032419	-0.000119679328900489	GDNF_F24
65488	cg18424286	-2.22104604663483e-05	GDNF_F24
65489	cg01538698	-2.73628781427348e-05	GDNF_F24
65490	cg16032108	0.000381882211883862	GDNF_F24
65491	cg24382465	-0.000116753281603779	GDNF_F24
65492	cg21942734	-0.000202075558696686	GDNF_F24
65493	cg05919523	3.21234001601193e-05	GDNF_F24
65494	cg25534756	-4.89302265582096e-05	GDNF_F24
65495	cg01611428	0.000182541329383803	GDNF_F24
65496	cg21995068	-0.000278728656290292	GDNF_F24
65497	cg22045604	8.56544994957285e-05	GDNF_F24
65498	cg21414538	0.000115312143987642	GDNF_F24
65499	cg12761144	5.27520149865256e-05	GDNF_F24
65500	cg23304078	0.000327660961055993	GDNF_F24
65501	cg10154359	6.34869482234836e-06	GDNF_F24
65502	cg03015498	-5.79277851889703e-05	GDNF_F24
65503	cg07715304	7.11706550025416e-06	GDNF_F24
65504	cg11975397	0.000281908240726643	GDNF_F24
65505	cg24074311	0.000262659730372656	GDNF_F24
65506	cg16780295	-8.47392804097634e-06	GDNF_F24
65507	cg02758987	-0.000374560800356053	GDNF_F24
65508	cg16112050	-0.000678146188175167	GDNF_F24
65509	cg11658781	-1.23331617462111e-05	GDNF_F24
65510	cg22523619	-0.000321211424413136	GDNF_F24
65511	cg08675618	-3.40242720418322e-06	GDNF_F24
65512	cg13514042	-1.59212756594074e-05	GDNF_F24
65513	cg25223623	0.00015915272482893	GDNF_F24
65514	cg27160885	4.99059698797102e-05	GDNF_F24
65515	cg26231489	0.000149260896574277	GDNF_F24
65516	cg19496479	9.65704176430553e-05	GDNF_F24
65517	cg21245909	5.87807081598827e-05	GDNF_F24
65518	cg27366280	0.00012304562811374	GDNF_F24
65519	cg07196593	-0.000238653317707167	GDNF_F24
65520	cg12636543	-0.000225943956601289	GDNF_F24
65521	cg25084175	-7.0801148291016e-05	GDNF_F24
65522	cg04618327	4.69029671511434e-05	GDNF_F24
65523	cg12267069	2.92428029925284e-05	GDNF_F24
65524	cg17822807	-0.000348129320383585	GDNF_F24
65525	cg21197643	-0.000178566003799466	GDNF_F24
65526	cg10002915	5.0420232429413e-05	GDNF_F24
65527	cg02881690	-0.000324612196918316	GDNF_F24
65528	cg04425994	0.00101484680932427	GDNF_F24
65529	cg18048104	0.00019903298438169	GDNF_F24
65530	cg24593714	3.62237877041504e-06	GDNF_F24
65531	cg01220595	-0.000463122278323977	GDNF_F24
65532	cg12079971	0.000152637015742323	GDNF_F24
65533	cg15085842	0.00013520297800624	GDNF_F24
65534	cg03487276	-4.56113256577612e-05	GDNF_F24
65535	cg13446906	2.68218862496638e-05	GDNF_F24
65536	cg24686983	0.000177168459408164	GDNF_F24
65537	cg27531336	-0.000256047651781665	GDNF_F24
65538	cg23300245	-0.000138831913900607	GDNF_F24
65539	cg04513422	-8.66372671156327e-05	GDNF_F24
65540	cg20943251	7.98139057272371e-05	GDNF_F24
65541	cg21112391	-0.000127741101961434	GDNF_F24
65542	cg18026176	3.92486209976751e-05	GDNF_F24
65543	cg11022926	-0.00030500751774656	GDNF_F24
65544	cg04236136	-0.000124235508604857	GDNF_F24
65545	cg08063428	-0.000397137938380064	GDNF_F24
65546	cg10452995	1.11863202664159e-05	GDNF_F24
65547	cg02913140	1.70701582714759e-05	GDNF_F24
65548	cg09421083	0.00015952266055441	GDNF_F24
65549	cg08131310	7.0759268846526e-05	GDNF_F24
65550	cg14698575	-4.14843664828058e-05	GDNF_F24
65551	cg27629454	2.43522447263387e-05	GDNF_F24
65552	cg26437180	5.38833006864331e-05	GDNF_F24
65553	cg13624418	-4.40613911525892e-05	GDNF_F24
65554	cg07275218	-0.000254609307553441	GDNF_F24
65555	cg02378335	5.40002545437628e-05	GDNF_F24
65556	cg04955683	-4.94421171220827e-05	GDNF_F24
65557	cg08857872	0.000487960145804775	GDNF_F24
65558	cg14569891	-1.57250488941917e-05	GDNF_F24
65559	cg10962524	-0.000109447950412626	GDNF_F24
65560	cg27113848	-0.000445873324319401	GDNF_F24
65561	cg07138962	0.00019906540789864	GDNF_F24
65562	cg27311153	-3.32264153069037e-05	GDNF_F24
65563	cg11158954	3.21744537723645e-05	GDNF_F24
65564	cg10914196	2.17546220207831e-05	GDNF_F24
65565	cg22319505	0.000629150297025717	GDNF_F24
65566	cg03403507	0.000155011979577989	GDNF_F24
65567	cg05751053	7.76507993668367e-05	GDNF_F24
65568	cg17568841	0.000174725232073684	GDNF_F24
65569	cg10602537	8.86047701808614e-05	GDNF_F24
65570	cg10982692	9.86280374614509e-05	GDNF_F24
65571	cg02964356	-6.4636057071233e-05	GDNF_F24
65572	cg00644317	0.000318300527297965	GDNF_F24
65573	cg01438434	6.29425436829768e-05	GDNF_F24
65574	cg12951110	-8.19997210246967e-05	GDNF_F24
65575	cg01409259	-0.000451386414576122	GDNF_F24
65576	cg01043669	0.000145330663071359	GDNF_F24
65577	cg04788254	-0.000561989554603101	GDNF_F24
65578	cg14304765	-3.70857820820116e-05	GDNF_F24
65579	cg08705587	0.000101647822444344	GDNF_F24
65580	cg08031958	-9.22539525631847e-06	GDNF_F24
65581	cg15399533	-0.000174806982328207	GDNF_F24
65582	cg26239023	-3.66742362032208e-05	GDNF_F24
65583	cg07530027	0.00110856030276456	GDNF_F24
65584	cg26622211	-0.000150264699757468	GDNF_F24
65585	cg02423185	1.29392959715696e-05	GDNF_F24
65586	cg06576918	3.91938022539322e-05	GDNF_F24
65587	cg13745082	0.000120669128887416	GDNF_F24
65588	cg05308244	0.00162771632256512	GDNF_F24
65589	cg24114899	3.83409858184901e-05	GDNF_F24
65590	cg05320652	8.40849445869444e-05	GDNF_F24
65591	cg03141780	0.00012351828918872	GDNF_F24
65592	cg25193494	5.66355607997312e-05	GDNF_F24
65593	cg08028844	-4.35735454168488e-05	GDNF_F24
65594	cg10296429	-0.000163331790470138	GDNF_F24
65595	cg12835673	6.31090915468512e-05	GDNF_F24
65596	cg06684088	0.000234138456699775	GDNF_F24
65597	cg02639170	-1.24078411184517e-05	GDNF_F24
65598	cg08745199	0.000497709483784406	GDNF_F24
65599	cg08470827	0.000251158163939212	GDNF_F24
65600	cg25179876	1.09764952856858e-05	GDNF_F24
65601	cg20208021	1.05353508150907e-05	GDNF_F24
65602	cg16356622	0.000156732475229929	GDNF_F24
65603	cg04997467	-0.000436581453155413	GDNF_F24
65604	cg24661687	-9.868558690831e-05	GDNF_F24
65605	cg06339924	-9.41310442162555e-06	GDNF_F24
65606	cg05963497	-0.000123239965789669	GDNF_F24
65607	cg22062007	8.96565260990597e-05	GDNF_F24
65608	cg03956243	0.000138400010765977	GDNF_F24
65609	cg03112105	-0.000255434929441063	GDNF_F24
65610	cg09819520	0.000273383964427931	GDNF_F24
65611	cg23541676	-0.000202123010365905	GDNF_F24
65612	cg07102913	4.53781354073027e-05	GDNF_F24
65613	cg25601892	-0.000106335532750634	GDNF_F24
65614	cg14501218	0.000363688665129715	GDNF_F24
65615	cg08357230	-0.000116165926416338	GDNF_F24
65616	cg19809596	-0.000131596741635423	GDNF_F24
65617	cg21279924	5.73356259459322e-05	GDNF_F24
65618	cg00237268	-3.82474832054458e-05	GDNF_F24
65619	cg08029622	7.61657943041929e-06	GDNF_F24
65620	cg17740533	-1.73960168627412e-05	GDNF_F24
65621	cg15481520	3.35149821431004e-05	GDNF_F24
65622	cg08817693	0.000531652175415807	GDNF_F24
65623	cg05184311	-8.79398825452952e-05	GDNF_F24
65624	cg02951526	-1.35426639690288e-05	GDNF_F24
65625	cg17782702	-5.18853107496714e-07	GDNF_F24
65626	cg13694749	8.98177327091499e-05	GDNF_F24
65627	cg04994481	0.000290118253911367	GDNF_F24
65628	cg11926933	-1.62892091473928e-05	GDNF_F24
65629	cg10052084	-6.97675781859182e-05	GDNF_F24
65630	cg11139446	3.37122419195294e-05	GDNF_F24
65631	cg08621574	6.52697911953508e-05	GDNF_F24
65632	cg27239473	-1.37138795737772e-06	GDNF_F24
65633	cg20587689	0.000117447488897894	GDNF_F24
65634	cg24764114	-6.85718056665302e-05	GDNF_F24
65635	cg22694618	-0.000112840134569166	GDNF_F24
65636	cg08740107	4.0219286208377e-05	GDNF_F24
65637	cg01022921	-1.97764304936654e-05	GDNF_F24
65638	cg25889412	-7.49173759497573e-05	GDNF_F24
65639	cg26092675	0.000188665956934506	GDNF_F24
65640	cg11491851	-0.000327480100693599	GDNF_F24
65641	cg18595780	0.000214328297507965	GDNF_F24
65642	cg22375663	-5.34829409050436e-05	GDNF_F24
65643	cg11496616	-0.000193269075259924	GDNF_F24
65644	cg02757802	-6.57163038292482e-05	GDNF_F24
65645	cg24883110	-0.000151954815138626	GDNF_F24
65646	cg21205776	-0.000199713741302522	GDNF_F24
65647	cg11961471	-2.39585182196204e-05	GDNF_F24
65648	cg06407043	0.000474367259393905	GDNF_F24
65649	cg05438960	-0.000456134711296149	GDNF_F24
65650	cg08552464	0.000115528588231226	GDNF_F24
65651	cg24031245	-0.000206569910833225	GDNF_F24
65652	cg26035689	8.95830357558712e-05	GDNF_F24
65653	cg21531089	0.000348780913599858	GDNF_F24
65654	cg06575828	7.32158004758455e-05	GDNF_F24
65655	cg13822256	-0.000230645727970424	GDNF_F24
65656	cg19629216	-8.90698248503861e-06	GDNF_F24
65657	cg10013324	-3.85122027250237e-06	GDNF_F24
65658	cg16328548	4.83886365763196e-06	GDNF_F24
65659	cg20513418	0.00031798537663069	GDNF_F24
65660	cg14297687	-0.000239583429483829	GDNF_F24
65661	cg17702338	4.96521692619509e-05	GDNF_F24
65662	cg27412018	4.77536323772625e-05	GDNF_F24
65663	cg09922103	0.000320416991565068	GDNF_F24
65664	cg23389194	-0.000296763644136096	GDNF_F24
65665	cg12057322	-2.41382558145991e-05	GDNF_F24
65666	cg10612560	-0.000164115417043154	GDNF_F24
65667	cg24011511	3.8858610552287e-05	GDNF_F24
65668	cg24954364	0.000130001999757857	GDNF_F24
65669	cg15926585	3.60241621639755e-05	GDNF_F24
65670	cg12147783	0.000188332803628892	GDNF_F24
65671	cg06255715	-6.06179092983772e-05	GDNF_F24
65672	cg01447660	-0.000196302215257353	GDNF_F24
65673	cg09427016	9.11427294797385e-05	GDNF_F24
65674	cg05941864	-1.88951282043624e-05	GDNF_F24
65675	cg18147041	1.66612914182124e-05	GDNF_F24
65676	cg20802710	0.000121027605183019	GDNF_F24
65677	cg23217707	0.000215097867678086	GDNF_F24
65678	cg27377610	-0.00013490907082314	GDNF_F24
65679	cg01042465	-3.43592052428523e-06	GDNF_F24
65680	cg06522331	-3.17849883628759e-05	GDNF_F24
65681	cg22690773	-1.15794809990692e-05	GDNF_F24
65682	cg00287012	-0.000189678005529991	GDNF_F24
65683	cg02448254	6.18123418110687e-05	GDNF_F24
65684	cg00834073	1.19440243906845e-05	GDNF_F24
65685	cg17153306	-0.000243361139538959	GDNF_F24
65686	cg07559289	9.34206870291173e-05	GDNF_F24
65687	cg11494091	-0.000525626686204862	GDNF_F24
65688	cg16918529	0.000191782423891408	GDNF_F24
65689	cg21537925	-1.77930602414573e-05	GDNF_F24
65690	cg12624096	1.37218429269362e-05	GDNF_F24
65691	cg15444681	5.97865338199764e-05	GDNF_F24
65692	cg16391182	9.99523624458353e-05	GDNF_F24
65693	cg14029057	-5.44905504776646e-05	GDNF_F24
65694	cg18412983	0.000271099928446824	GDNF_F24
65695	cg12277416	0.000120088326027165	GDNF_F24
65696	cg12120016	5.83966498004599e-05	GDNF_F24
65697	cg19356652	0.000316008080669197	GDNF_F24
65698	cg26281303	-0.000295895088876065	GDNF_F24
65699	cg00232086	1.15037406769582e-05	GDNF_F24
65700	cg20310681	3.95134708255279e-05	GDNF_F24
65701	cg17092391	-4.71357542869337e-05	GDNF_F24
65702	cg12306515	3.94236856645468e-05	GDNF_F24
65703	cg01019587	1.67014632861308e-05	GDNF_F24
65704	cg13930811	-0.000200271916526667	GDNF_F24
65705	cg14146040	-0.000943189717364031	GDNF_F24
65706	cg15553946	9.00373384642487e-05	GDNF_F24
65707	cg23730387	-2.14443147579512e-05	GDNF_F24
65708	cg21243351	6.47597714483737e-06	GDNF_F24
65709	cg13961295	-1.96456416380076e-05	GDNF_F24
65710	cg01114767	5.75578573182233e-06	GDNF_F24
65711	cg03222066	7.86484939003194e-06	GDNF_F24
65712	cg07836401	8.13454697327468e-06	GDNF_F24
65713	cg13814351	2.31369169772883e-05	GDNF_F24
65714	cg01235583	0.000101348418176833	GDNF_F24
65715	cg20667794	-0.000138147644825727	GDNF_F24
65716	cg02950354	-0.000138032668292902	GDNF_F24
65717	cg27091791	-7.94242383420007e-05	GDNF_F24
65718	cg16746021	-0.000195722932433469	GDNF_F24
65719	cg08554146	-0.000293692869860667	GDNF_F24
65720	cg23075688	4.8143839845012e-05	GDNF_F24
65721	cg18302890	-0.000257250154481927	GDNF_F24
65722	cg20703003	-6.45581119635156e-05	GDNF_F24
65723	cg08067637	-2.76926599106284e-05	GDNF_F24
65724	cg24755536	5.48421754088145e-05	GDNF_F24
65725	cg01777372	0.000108294361534449	GDNF_F24
65726	cg18744859	-0.000575251767795358	GDNF_F24
65727	cg01431184	7.15567868494971e-06	GDNF_F24
65728	cg18559483	-0.000218829971149906	GDNF_F24
65729	cg05624199	0.000232356727649085	GDNF_F24
65730	cg08827346	5.17963811207438e-05	GDNF_F24
65731	cg00864945	0.000767420866952514	GDNF_F24
65732	cg21338112	-2.45810308974585e-05	GDNF_F24
65733	cg10536423	-0.000316340031017343	GDNF_F24
65734	cg02823311	7.09275603443698e-06	GDNF_F24
65735	cg26053217	6.90752998255551e-05	GDNF_F24
65736	cg07056041	0.000268943298841268	GDNF_F24
65737	cg04070142	1.23293594174833e-05	GDNF_F24
65738	cg09521093	0.000557022356680066	GDNF_F24
65739	cg21070081	0.000249914794756108	GDNF_F24
65740	cg08843623	-0.000143513395034005	GDNF_F24
65741	cg12892063	0.000287317163545478	GDNF_F24
65742	cg08191899	2.01455355202215e-05	GDNF_F24
65743	cg16938805	-0.000129332672855687	GDNF_F24
65744	cg12112110	-0.000224218988772203	GDNF_F24
65745	cg15481172	-0.000234597597658039	GDNF_F24
65746	cg04787750	-1.02725970627257e-06	GDNF_F24
65747	cg19605392	0.000152667597409166	GDNF_F24
65748	cg23043764	4.03710223401173e-05	GDNF_F24
65749	cg25106815	0.000186272008214978	GDNF_F24
65750	cg15142430	0.00020957943294926	GDNF_F24
65751	cg03655330	0.000321135174268984	GDNF_F24
65752	cg04583195	-1.78312257982324e-05	GDNF_F24
65753	cg22307297	2.78349301590249e-06	GDNF_F24
65754	cg18816397	0.000298575891203367	GDNF_F24
65755	cg00850451	-2.80632988349939e-05	GDNF_F24
65756	cg24668049	-5.73103603717346e-05	GDNF_F24
65757	cg04102418	-7.19667529093938e-05	GDNF_F24
65758	cg05452645	0.00026741159223388	GDNF_F24
65759	cg16312552	0.000233159132661666	GDNF_F24
65760	cg22339221	-1.66648654122459e-05	GDNF_F24
65761	cg08449690	-0.000259918073421371	GDNF_F24
65762	cg04980144	6.98909576619977e-05	GDNF_F24
65763	cg04473167	-9.7731255238012e-05	GDNF_F24
65764	cg18621232	0.000198876062188997	GDNF_F24
65765	cg00589813	0.000275964619514819	GDNF_F24
65766	cg12972668	2.30176098170576e-05	GDNF_F24
65767	cg21283823	-8.76958256364679e-05	GDNF_F24
65768	cg26206598	0.000125451568433248	GDNF_F24
65769	cg23804921	0.000338176736123101	GDNF_F24
65770	cg06489569	3.91906738218098e-05	GDNF_F24
65771	cg13892622	2.77942631056723e-05	GDNF_F24
65772	cg00012536	-0.00042588471341157	GDNF_F24
65773	cg12779301	-6.34706385602923e-05	GDNF_F24
65774	cg07780348	0.000354964060073673	GDNF_F24
65775	cg17832871	7.62964852500329e-05	GDNF_F24
65776	cg22458336	-6.9121627887865e-05	GDNF_F24
65777	cg22098429	-0.000221263844084243	GDNF_F24
65778	cg04913265	0.000386979846925453	GDNF_F24
65779	cg22232107	-0.000186968051240633	GDNF_F24
65780	cg11842199	0.000121210626138241	GDNF_F24
65781	cg15781610	0.000279639938622058	GDNF_F24
65782	cg09079173	-0.000829473461896031	GDNF_F24
65783	cg18770763	9.89400237022251e-05	GDNF_F24
65784	cg27613172	-0.000304888358421828	GDNF_F24
65785	cg08569831	-5.06195136589937e-05	GDNF_F24
65786	cg17550721	9.38776619186299e-05	GDNF_F24
65787	cg03098614	-9.75889766656612e-05	GDNF_F24
65788	cg02964555	0.000306811445928512	GDNF_F24
65789	cg25699851	7.72958553943562e-05	GDNF_F24
65790	cg07464206	9.10045661344182e-06	GDNF_F24
65791	cg27174698	6.67693585530273e-05	GDNF_F24
65792	cg20653662	-0.000123314262954732	GDNF_F24
65793	cg21164070	1.34368784694022e-05	GDNF_F24
65794	cg19551248	0.000122384397456954	GDNF_F24
65795	cg10872774	-0.000111629292621766	GDNF_F24
65796	cg00230924	0.000332436918622028	GDNF_F24
65797	cg14642392	-1.6347766742896e-05	GDNF_F24
65798	cg07572930	-8.13753685675517e-05	GDNF_F24
65799	cg21328651	0.000125630156929891	GDNF_F24
65800	cg04306053	0.000349090270605402	GDNF_F24
65801	cg09095748	3.21200913425443e-05	GDNF_F24
65802	cg03467235	-0.000267271356122493	GDNF_F24
65803	cg12436498	-5.31675153034056e-06	GDNF_F24
65804	cg20313722	-6.90807843108435e-05	GDNF_F24
65805	cg23529720	0.000305694938683272	GDNF_F24
65806	cg02763803	0.000122894916087281	GDNF_F24
65807	cg13269527	-0.00015553595983766	GDNF_F24
65808	ch.8.2465681F	2.20418143525058e-05	GDNF_F24
65809	cg27042091	-6.26197716272564e-05	GDNF_F24
65810	cg13433644	0.000138486059069435	GDNF_F24
65811	cg12504019	-9.7763566390116e-06	GDNF_F24
65812	cg09336446	0.000174380331797059	GDNF_F24
65813	cg01141721	0.000183747912041586	GDNF_F24
65814	cg01935722	-6.49346521106305e-05	GDNF_F24
65815	cg21417200	0.000399107206117498	GDNF_F24
65816	cg13236858	6.85697858050032e-05	GDNF_F24
65817	cg14064268	-0.000365138349616036	GDNF_F24
65818	cg17755498	4.77555888825182e-05	GDNF_F24
65819	cg20596790	-9.57973534108079e-05	GDNF_F24
65820	cg01437781	-0.000177879018884865	GDNF_F24
65821	cg27332830	0.000170125573460525	GDNF_F24
65822	cg22325958	4.53900658099644e-05	GDNF_F24
65823	cg12057886	0.000264632108189265	GDNF_F24
65824	cg23280371	0.000100338124249248	GDNF_F24
65825	cg25494622	-0.000235761921989278	GDNF_F24
65826	cg27285860	-7.68997520706105e-05	GDNF_F24
65827	cg19876629	3.91722437725093e-05	GDNF_F24
65828	cg05094475	-9.07050140973819e-07	GDNF_F24
65829	cg14242526	0.000122140048032379	GDNF_F24
65830	cg12135598	-1.92295655018881e-05	GDNF_F24
65831	cg00197006	7.30575367803791e-05	GDNF_F24
65832	cg21194115	-1.91895685333193e-05	GDNF_F24
65833	cg20390545	-8.43899413896142e-05	GDNF_F24
65834	cg04317927	0.000955922734919584	GDNF_F24
65835	cg18996153	0.000206023486012195	GDNF_F24
65836	cg13312094	0.000114337111808861	GDNF_F24
65837	cg20653009	-5.06285742659725e-05	GDNF_F24
65838	cg20103919	-2.73927040422477e-05	GDNF_F24
65839	cg25768273	3.90280990205047e-05	GDNF_F24
65840	cg02715602	-0.000635523814196509	GDNF_F24
65841	cg03535145	0.000138903981094309	GDNF_F24
65842	cg07734471	0.000226555498822132	GDNF_F24
65843	cg24745895	0.000131912865465053	GDNF_F24
65844	cg15070709	0.000246740705359152	GDNF_F24
65845	cg07959094	0.000119364243849147	GDNF_F24
65846	cg14591863	9.43257364162017e-06	GDNF_F24
65847	cg08873568	5.56168644064052e-06	GDNF_F24
65848	cg11001780	6.816995417097e-06	GDNF_F24
65849	cg26155681	-0.000611471138232223	GDNF_F24
65850	cg06726921	3.29271163091597e-05	GDNF_F24
65851	cg14290445	2.48983919731673e-05	GDNF_F24
65852	cg07285481	0.000263361998424775	GDNF_F24
65853	cg15258451	0.000130384228771802	GDNF_F24
65854	cg10701801	0.00069691362563361	GDNF_F24
65855	cg25262698	-0.000197997134844292	GDNF_F24
65856	cg19401277	3.60517658539619e-05	GDNF_F24
65857	cg15649236	0.000319923747383017	GDNF_F24
65858	cg02520499	0.000103564159551469	GDNF_F24
65859	cg03131980	7.8496665362536e-05	GDNF_F24
65860	cg17265994	-5.68366031921747e-05	GDNF_F24
65861	cg05096209	5.25266796438866e-05	GDNF_F24
65862	cg13786932	-0.000314171651164114	GDNF_F24
65863	cg16110979	0.000140294894168562	GDNF_F24
65864	cg23039250	7.14206614059559e-05	GDNF_F24
65865	cg03905442	0.000240516291794688	GDNF_F24
65866	cg26354488	-0.000855154968609073	GDNF_F24
65867	cg26600957	0.000241793687210366	GDNF_F24
65868	cg16829322	2.2610464929345e-05	GDNF_F24
65869	cg20434604	-3.32768317890815e-05	GDNF_F24
65870	cg16886857	2.68087025359395e-05	GDNF_F24
65871	cg06179179	0.000575986001194939	GDNF_F24
65872	cg10042846	0.000239433200918943	GDNF_F24
65873	cg21247702	-6.03505447152665e-05	GDNF_F24
65874	cg05373743	-6.16589202571361e-05	GDNF_F24
65875	cg06394820	-0.00138440340589809	GDNF_F24
65876	cg19379482	3.08302961358445e-05	GDNF_F24
65877	cg18618674	8.04682873679843e-05	GDNF_F24
65878	cg00518055	-0.000159215712565516	GDNF_F24
65879	cg06941429	0.000224383553187085	GDNF_F24
65880	cg25843564	-0.000100306338240713	GDNF_F24
65881	cg04944940	1.97305796640623e-06	GDNF_F24
65882	cg11747462	0.00069536490045015	GDNF_F24
65883	cg26864084	-3.43666518372022e-05	GDNF_F24
65884	cg02128483	-0.000371551634305144	GDNF_F24
65885	cg23005186	0.000215474726345664	GDNF_F24
65886	cg13321661	0.000117419158333095	GDNF_F24
65887	cg04163533	-4.75469167799859e-05	GDNF_F24
65888	cg23712683	0.00058677541584871	GDNF_F24
65889	cg12157673	5.4660888650201e-05	GDNF_F24
65890	cg19857470	0.00017885505311049	GDNF_F24
65891	cg27570304	-0.000365574738836614	GDNF_F24
65892	cg24813588	4.54649110842147e-05	GDNF_F24
65893	cg08130060	4.08041172855238e-05	GDNF_F24
65894	cg13961165	0.00025958119065402	GDNF_F24
65895	cg26289788	-3.99137728370362e-05	GDNF_F24
65896	cg24925313	4.31413177146613e-05	GDNF_F24
65897	cg26635440	5.46941466692648e-05	GDNF_F24
65898	cg21040096	0.000396577504577401	GDNF_F24
65899	cg09618400	2.90922850529505e-05	GDNF_F24
65900	cg25214458	-7.30059073827389e-06	GDNF_F24
65901	cg09638873	-0.000118113315588907	GDNF_F24
65902	cg12730802	0.000122304893571001	GDNF_F24
65903	cg02011713	2.24640288404717e-05	GDNF_F24
65904	cg25883825	0.000168264059699507	GDNF_F24
65905	cg21814290	0.000196221901201717	GDNF_F24
65906	cg24231475	5.53522870274731e-05	GDNF_F24
65907	cg06894303	-5.02908064992959e-06	GDNF_F24
65908	cg20376277	-0.000313490850762947	GDNF_F24
65909	cg00588297	7.99036271622093e-05	GDNF_F24
65910	cg20488157	-6.22262425532741e-05	GDNF_F24
65911	cg27033655	-0.000102953795272913	GDNF_F24
65912	cg10505864	8.28867945794696e-06	GDNF_F24
65913	cg24207849	-0.000362314030387037	GDNF_F24
65914	cg04495813	0.000129800256382357	GDNF_F24
65915	cg11297367	-0.000128350595723096	GDNF_F24
65916	cg16907110	0.00036839702568752	GDNF_F24
65917	cg11324184	-0.000375013164336455	GDNF_F24
65918	cg03540975	8.68304392302584e-05	GDNF_F24
65919	cg04920776	-3.90122573159952e-05	GDNF_F24
65920	cg12214032	0.000275390076649998	GDNF_F24
65921	cg04660733	-1.22912450388161e-05	GDNF_F24
65922	cg04722059	0.000218400951630058	GDNF_F24
65923	cg00361219	4.0374100987634e-05	GDNF_F24
65924	cg09592546	-0.000697224566372976	GDNF_F24
65925	cg03849132	0.000229258655243437	GDNF_F24
65926	cg15994554	-3.09662929630628e-05	GDNF_F24
65927	cg07484151	6.87060402226087e-05	GDNF_F24
65928	cg07109131	-1.2865910630627e-05	GDNF_F24
65929	cg22703945	-0.000129014953758682	GDNF_F24
65930	cg17296818	6.82583520713747e-05	GDNF_F24
65931	cg27466466	-0.00151221381618116	GDNF_F24
65932	cg19220607	3.37667230634221e-05	GDNF_F24
65933	cg21339447	-2.86626726840401e-05	GDNF_F24
65934	cg06580220	0.000198638469664371	GDNF_F24
65935	cg16792144	0.000238570215555622	GDNF_F24
65936	cg06376715	-1.23604988360307e-06	GDNF_F24
65937	cg07740599	-0.000310108471504164	GDNF_F24
65938	cg27521071	-0.000285880544915583	GDNF_F24
65939	cg04593745	0.000336767420876825	GDNF_F24
65940	cg08234653	0.000311241966770579	GDNF_F24
65941	cg09604923	0.000447993683922377	GDNF_F24
65942	cg24956452	0.000239877539083981	GDNF_F24
65943	cg07223663	-0.000223420623876321	GDNF_F24
65944	cg03289197	4.8620818595995e-05	GDNF_F24
65945	cg01929615	-0.000201829163976317	GDNF_F24
65946	cg05946791	-7.45484854484695e-05	GDNF_F24
65947	cg16579369	-0.000799487045096609	GDNF_F24
65948	cg14954582	1.03809047676055e-05	GDNF_F24
65949	cg19558480	6.18490856780362e-05	GDNF_F24
65950	cg14090647	-8.1190069826935e-05	GDNF_F24
65951	cg00536792	0.000338213124560052	GDNF_F24
65952	cg00950385	3.23338789191558e-06	GDNF_F24
65953	cg19275745	0.000114003430861284	GDNF_F24
65954	cg16219822	0.000136561123615608	GDNF_F24
65955	cg26785693	8.70763583642412e-05	GDNF_F24
65956	cg13854860	3.12536630245733e-06	GDNF_F24
65957	cg07186364	-0.000163286357502976	GDNF_F24
65958	cg07965986	-0.00014682348457013	GDNF_F24
65959	cg00243360	-0.000271158770004289	GDNF_F24
65960	cg22502625	0.000304702377063519	GDNF_F24
65961	cg11786587	1.40028908419614e-05	GDNF_F24
65962	cg00688819	0.00028018602978796	GDNF_F24
65963	cg15393936	6.82949892888984e-05	GDNF_F24
65964	cg11799321	0.000128645490055905	GDNF_F24
65965	cg15131187	-9.44545059356894e-05	GDNF_F24
65966	cg16640378	-2.11628883647893e-05	GDNF_F24
65967	cg20254790	0.000334831765961469	GDNF_F24
65968	cg16597778	0.000204358887283542	GDNF_F24
65969	cg03381007	-6.39531115174601e-05	GDNF_F24
65970	cg01579689	0.000953550700781856	GDNF_F24
65971	cg03288121	0.00038028220474361	GDNF_F24
65972	cg15302219	2.04943809132029e-05	GDNF_F24
65973	cg13133492	-0.000290481863083042	GDNF_F24
65974	cg19249042	5.93770583483968e-05	GDNF_F24
65975	cg14605948	0.000221983705953887	GDNF_F24
65976	cg14045305	0.000673246132347561	GDNF_F24
65977	cg03095028	8.86401612241005e-06	GDNF_F24
65978	cg00779281	5.84778876494311e-06	GDNF_F24
65979	cg22276046	-0.000183429463563386	GDNF_F24
65980	cg15035382	4.12019576981293e-05	GDNF_F24
65981	cg11159132	-3.99719424588144e-05	GDNF_F24
65982	cg09212210	0.000215037625057262	GDNF_F24
65983	cg11888470	0.00182180690928975	GDNF_F24
65984	cg00027162	0.000229121424181545	GDNF_F24
65985	cg06473548	-4.45222466588967e-05	GDNF_F24
65986	cg07704437	9.36521181935836e-05	GDNF_F24
65987	cg02672232	-0.000417728338686554	GDNF_F24
65988	cg00045070	-0.00016833691772578	GDNF_F24
65989	cg25502538	-0.000264281419632193	GDNF_F24
65990	cg05157360	-0.000338878283389849	GDNF_F24
65991	cg19804132	6.0199465701118e-06	GDNF_F24
65992	cg10085057	0.000316319160382215	GDNF_F24
65993	cg05616051	6.46276952320367e-05	GDNF_F24
65994	cg12188528	5.17866096572519e-05	GDNF_F24
65995	cg09715285	0.00046954089441393	GDNF_F24
65996	cg16787431	6.94542936067113e-05	GDNF_F24
65997	cg21872368	0.000135123670958583	GDNF_F24
65998	cg06633573	-0.000182648299369871	GDNF_F24
65999	cg25017402	-3.95928867333753e-05	GDNF_F24
66000	cg05865596	-0.000394375174339879	GDNF_F24
66001	cg12132617	-0.000166787323372617	GDNF_F24
66002	cg26843612	1.68244015462376e-05	GDNF_F24
66003	cg06088282	-0.000124491279652395	GDNF_F24
66004	cg22633699	5.13643553297896e-05	GDNF_F24
66005	cg09916443	-7.67685062788638e-05	GDNF_F24
66006	cg24022152	-1.80267130289207e-05	GDNF_F24
66007	cg24623161	-7.96307916277148e-05	GDNF_F24
66008	cg17408653	4.52616835151222e-05	GDNF_F24
66009	cg23666991	-6.60165352538145e-05	GDNF_F24
66010	cg16927298	-3.7934140457299e-05	GDNF_F24
66011	cg14705220	-0.000143233420631006	GDNF_F24
66012	cg06090895	0.000254736127541588	GDNF_F24
66013	cg16379316	2.81862004325173e-05	GDNF_F24
66014	cg01332136	-1.41112429049001e-05	GDNF_F24
66015	cg09870542	-6.57033158830804e-05	GDNF_F24
66016	cg22067424	0.000150788590608417	GDNF_F24
66017	cg11208257	-0.000164909190659688	GDNF_F24
66018	cg13896699	0.000308451757779089	GDNF_F24
66019	cg14257583	-0.000220295241587702	GDNF_F24
66020	cg19910648	0.000190902633533908	GDNF_F24
66021	cg18605745	1.68192227874353e-05	GDNF_F24
66022	cg06476549	0.000164315191710513	GDNF_F24
66023	cg05658041	0.00026655278886019	GDNF_F24
66024	cg17415033	-3.46094809142887e-05	GDNF_F24
66025	cg17648393	3.76669246777988e-05	GDNF_F24
66026	cg01579812	-2.08872188789132e-05	GDNF_F24
66027	cg02755935	3.44696462398739e-05	GDNF_F24
66028	cg01618151	-1.9961610918989e-05	GDNF_F24
66029	cg16545370	0.000313437938222456	GDNF_F24
66030	cg14089562	0.000325927695116377	GDNF_F24
66031	cg09910853	5.93182449953475e-05	GDNF_F24
66032	cg02722862	9.36151460390961e-05	GDNF_F24
66033	cg16506849	-2.69075416931517e-05	GDNF_F24
66034	cg19434769	-5.58571714324799e-05	GDNF_F24
66035	cg06158539	7.79786373200034e-06	GDNF_F24
66036	cg14045567	-0.000258967201721584	GDNF_F24
66037	cg23463700	0.000467897416467877	GDNF_F24
66038	cg06007850	0.0004124977548849	GDNF_F24
66039	cg08998857	-0.000160033809654654	GDNF_F24
66040	cg23316648	-4.06443352076498e-05	GDNF_F24
66041	cg19983391	-2.96584217164098e-05	GDNF_F24
66042	cg01985733	7.53614067025236e-05	GDNF_F24
66043	cg03490014	-0.000343662110860947	GDNF_F24
66044	cg09068998	0.000287543755777672	GDNF_F24
66045	cg15395600	-0.000228415272810243	GDNF_F24
66046	cg16583458	-9.5000785351714e-05	GDNF_F24
66047	cg06096446	0.000196998546100744	GDNF_F24
66048	cg14447523	-5.34580382816627e-07	GDNF_F24
66049	cg01219179	0.000112254968333421	GDNF_F24
66050	cg08229127	0.000244617127604185	GDNF_F24
66051	cg18860644	-2.79606952419256e-05	GDNF_F24
66052	cg08216899	0.000322806654613214	GDNF_F24
66053	cg10287384	0.000129024352767847	GDNF_F24
66054	cg02764055	7.78456527725443e-05	GDNF_F24
66055	cg18840408	-5.80599035610496e-05	GDNF_F24
66056	cg13593363	-4.05896802239639e-05	GDNF_F24
66057	cg06755471	-2.92183530444488e-05	GDNF_F24
66058	cg27558133	-0.000101174834272999	GDNF_F24
66059	cg05302774	-5.54585404977716e-06	GDNF_F24
66060	cg16171958	2.4143381993355e-05	GDNF_F24
66061	cg18095002	0.000231361117997364	GDNF_F24
66062	cg04342863	-2.49280810143347e-05	GDNF_F24
66063	cg22896309	7.61851486975159e-05	GDNF_F24
66064	cg19989750	9.18652846481737e-05	GDNF_F24
66065	cg21461082	-0.000661469356187049	GDNF_F24
66066	cg08925169	0.000123126043963938	GDNF_F24
66067	cg19126426	7.99556308567253e-05	GDNF_F24
66068	cg08180187	-4.18111179807328e-05	GDNF_F24
66069	cg00455362	3.23919874692507e-05	GDNF_F24
66070	cg00762003	0.000144451379733853	GDNF_F24
66071	cg02318796	1.90351832297049e-05	GDNF_F24
66072	cg00813126	0.000101985247729132	GDNF_F24
66073	cg07807695	-0.000173660508267782	GDNF_F24
66074	cg05934592	-1.17632006497996e-05	GDNF_F24
66075	cg00322820	-0.000978370565325615	GDNF_F24
66076	cg09074996	-0.000259150440549429	GDNF_F24
66077	cg22974462	6.8605636302839e-05	GDNF_F24
66078	cg18535283	-0.000315194248770573	GDNF_F24
66079	cg16614807	0.000138610987943751	GDNF_F24
66080	cg14590206	0.000234469742341428	GDNF_F24
66081	cg27652546	3.93599025391268e-05	GDNF_F24
66082	cg26009944	0.000106440767311792	GDNF_F24
66083	cg20259557	0.000285367585267909	GDNF_F24
66084	cg01975734	-9.73234449530282e-05	GDNF_F24
66085	cg25750363	-3.36549670371876e-05	GDNF_F24
66086	cg15766343	-5.7502335509261e-05	GDNF_F24
66087	cg18910243	-0.000271036509770383	GDNF_F24
66088	cg20685672	9.81323009482567e-05	GDNF_F24
66089	cg23369778	0.000138789650062771	GDNF_F24
66090	cg00354258	-4.28583380724167e-05	GDNF_F24
66091	cg16141319	0.00012702519410346	GDNF_F24
66092	cg23906721	0.000273946999053506	GDNF_F24
66093	cg10035173	5.9890724715313e-05	GDNF_F24
66094	cg06521835	-6.40541975907096e-05	GDNF_F24
66095	cg26152571	-5.45558660053054e-05	GDNF_F24
66096	cg12046395	0.000305648235221797	GDNF_F24
66097	cg22743617	-3.24138302590211e-05	GDNF_F24
66098	cg01578633	-0.000156145815145737	GDNF_F24
66099	cg06939971	8.35103484174179e-05	GDNF_F24
66100	cg02515133	4.79113628988977e-05	GDNF_F24
66101	cg12213037	-0.000185721824926046	GDNF_F24
66102	cg05302425	5.37470844396186e-05	GDNF_F24
66103	cg14950616	0.000179347641493369	GDNF_F24
66104	cg11411705	0.000116096595471815	GDNF_F24
66105	cg06557731	9.59097671183456e-05	GDNF_F24
66106	cg14614643	-3.45871980709922e-05	GDNF_F24
66107	cg05475858	-3.19236576022611e-05	GDNF_F24
66108	cg17123632	7.60620488013524e-06	GDNF_F24
66109	cg25434113	-0.000103650049551843	GDNF_F24
66110	cg09803764	-0.000130872213636326	GDNF_F24
66111	cg23229810	0.00026257694003743	GDNF_F24
66112	cg11924193	0.000106614366074474	GDNF_F24
66113	cg07250462	4.21538709939909e-05	GDNF_F24
66114	cg15325373	-0.00015618576474966	GDNF_F24
66115	cg11481146	5.35108774130742e-06	GDNF_F24
66116	cg08977382	3.85257769984823e-05	GDNF_F24
66117	cg17729322	8.46640391784865e-05	GDNF_F24
66118	cg07489412	-0.000127250946678025	GDNF_F24
66119	cg15800175	2.04957320240085e-05	GDNF_F24
66120	cg10504365	-3.07983478286358e-06	GDNF_F24
66121	cg15811168	0.000815084108531978	GDNF_F24
66122	cg08350488	-0.000452551628434483	GDNF_F24
66123	cg01287833	2.38027661166769e-07	GDNF_F24
66124	cg14968361	-4.96622213811377e-06	GDNF_F24
66125	cg07438291	-7.99191345566935e-05	GDNF_F24
66126	cg23952550	0.000198034004366038	GDNF_F24
66127	cg03814540	-0.000143176053701144	GDNF_F24
66128	cg24272454	6.74651799649455e-06	GDNF_F24
66129	cg08877957	0.000113044765730917	GDNF_F24
66130	cg15637091	0.000103847076447705	GDNF_F24
66131	cg11869862	1.90113446069216e-05	GDNF_F24
66132	cg16908552	3.77875123509325e-05	GDNF_F24
66133	cg15185382	0.000486846702564384	GDNF_F24
66134	cg13242889	5.58456197506172e-06	GDNF_F24
66135	cg10350793	0.000181165983079835	GDNF_F24
66136	cg03140557	1.01387430115172e-05	GDNF_F24
66137	cg18832407	2.76677115003031e-05	GDNF_F24
66138	cg02453236	6.66600997849056e-05	GDNF_F24
66139	cg21052152	9.05787521875172e-05	GDNF_F24
66140	cg14532535	2.86814535531062e-05	GDNF_F24
66141	cg11726593	0.000163597848930795	GDNF_F24
66142	cg16114341	5.44729377948923e-05	GDNF_F24
66143	cg08539728	-0.000522811431572235	GDNF_F24
66144	cg20014942	0.000227408825602415	GDNF_F24
66145	cg16569309	5.12553760907949e-05	GDNF_F24
66146	cg19674516	-0.000143523445036481	GDNF_F24
66147	cg03092796	0.000204583386359558	GDNF_F24
66148	cg07283015	0.000290455781007167	GDNF_F24
66149	cg04761991	1.48521996185521e-05	GDNF_F24
66150	cg10316014	2.66029292607261e-06	GDNF_F24
66151	cg15953452	-5.90836789680965e-05	GDNF_F24
66152	cg21679611	0.000242505537575874	GDNF_F24
66153	cg06219490	-0.000366359918619331	GDNF_F24
66154	cg07591869	6.42582872539764e-05	GDNF_F24
66155	cg09139923	-0.000113235551018574	GDNF_F24
66156	cg14761693	9.41339796903793e-06	GDNF_F24
66157	cg01243097	1.82434014463256e-05	GDNF_F24
66158	cg01938476	0.000106805063833393	GDNF_F24
66159	cg07128503	-6.60596279395246e-05	GDNF_F24
66160	cg15316090	-1.67220896940664e-05	GDNF_F24
66161	cg03830006	6.5651141827666e-05	GDNF_F24
66162	cg05539847	0.000138583530109445	GDNF_F24
66163	cg19862782	4.38067176944304e-05	GDNF_F24
66164	cg23562160	-3.67988525218876e-05	GDNF_F24
66165	cg02301971	0.000124625971926661	GDNF_F24
66166	cg02956801	4.92598244905279e-05	GDNF_F24
66167	cg26171695	-0.000214682082527344	GDNF_F24
66168	cg22122342	2.64440225333369e-05	GDNF_F24
66169	cg03772063	0.000139708081759005	GDNF_F24
66170	cg04043131	0.000174022689794904	GDNF_F24
66171	cg13220250	3.58036248556256e-05	GDNF_F24
66172	cg14737484	-0.000245121531125544	GDNF_F24
66173	cg05342835	7.83899031579012e-05	GDNF_F24
66174	cg20854760	-1.95255168034446e-05	GDNF_F24
66175	cg15892180	0.000153126356118134	GDNF_F24
66176	cg11028496	-0.000277954972221585	GDNF_F24
66177	cg22994219	-7.21488446759858e-05	GDNF_F24
66178	cg17489939	6.84249286560314e-05	GDNF_F24
66179	cg01260075	-0.000142501365038056	GDNF_F24
66180	cg15228694	-5.85072701417049e-05	GDNF_F24
66181	cg19047698	-0.00033257726879798	GDNF_F24
66182	cg01725303	4.91472804311614e-06	GDNF_F24
66183	cg06714440	-0.000125108206054998	GDNF_F24
66184	cg03110310	-2.63268924256343e-05	GDNF_F24
66185	cg19517136	-7.13624822378957e-05	GDNF_F24
66186	cg11204117	-0.000125081610953431	GDNF_F24
66187	cg01398949	7.22438755199366e-05	GDNF_F24
66188	cg17628013	3.216723481375e-05	GDNF_F24
66189	cg13927803	-0.000282236003130746	GDNF_F24
66190	cg05612696	-3.78706975396313e-05	GDNF_F24
66191	cg11489925	0.000138586351911822	GDNF_F24
66192	cg19422661	8.92045691681801e-05	GDNF_F24
66193	cg11331215	2.89068051589248e-05	GDNF_F24
66194	cg22463915	-0.00020724961366974	GDNF_F24
66195	cg27489916	0.000311485888414295	GDNF_F24
66196	cg21594490	-2.11576452155905e-05	GDNF_F24
66197	cg27337832	0.000163755009496807	GDNF_F24
66198	cg00248875	-8.80758288087515e-05	GDNF_F24
66199	cg22810423	0.000767023447280828	GDNF_F24
66200	cg04315098	0.000396508524139143	GDNF_F24
66201	cg19134765	0.000144344156267075	GDNF_F24
66202	cg15857672	-0.000115549246074364	GDNF_F24
66203	cg19995539	-2.85644911030084e-05	GDNF_F24
66204	cg12892701	-2.32403359407024e-07	GDNF_F24
66205	cg09563151	-0.000208589693438448	GDNF_F24
66206	cg08191251	-2.64768378157314e-05	GDNF_F24
66207	cg05359750	-4.98118413123526e-05	GDNF_F24
66208	cg17730896	1.09108518086917e-05	GDNF_F24
66209	cg18595515	0.000108670499326837	GDNF_F24
66210	cg15756268	-8.81986185645091e-05	GDNF_F24
66211	cg04707036	-5.63479034876341e-05	GDNF_F24
66212	cg08905415	0.000163040659575268	GDNF_F24
66213	cg13127825	-0.000653234522392677	GDNF_F24
66214	cg09144083	0.000101895572092591	GDNF_F24
66215	cg11236008	-0.000177721021490479	GDNF_F24
66216	cg08000731	1.74424099573488e-05	GDNF_F24
66217	cg02062637	6.49031571491931e-05	GDNF_F24
66218	cg14871138	-4.86196171985352e-05	GDNF_F24
66219	cg12408494	0.000183552770298785	GDNF_F24
66220	cg10574365	-0.000102777423080756	GDNF_F24
66221	cg00585786	-5.69113003731398e-05	GDNF_F24
66222	cg04929220	8.25221973692913e-05	GDNF_F24
66223	cg09502453	0.000102855145823178	GDNF_F24
66224	cg13499161	8.56167526216196e-05	GDNF_F24
66225	cg08839020	8.03024273716806e-05	GDNF_F24
66226	cg25205438	-0.000269753386137962	GDNF_F24
66227	cg21941879	2.86182080171323e-05	GDNF_F24
66228	cg07036530	-0.000251469075792452	GDNF_F24
66229	cg17418579	-1.40738757508137e-05	GDNF_F24
66230	cg03304824	7.6867683092229e-05	GDNF_F24
66231	cg04361266	-2.60567058556678e-05	GDNF_F24
66232	cg11222269	-0.000253366251704959	GDNF_F24
66233	cg09895547	0.000147675454152537	GDNF_F24
66234	cg22533564	6.41880036047978e-05	GDNF_F24
66235	cg12860348	-0.000212325200612918	GDNF_F24
66236	cg11230940	0.000395230811936828	GDNF_F24
66237	cg09623442	2.09241595969133e-05	GDNF_F24
66238	cg19694553	-5.75059580159322e-05	GDNF_F24
66239	cg01666717	0.000352395741908874	GDNF_F24
66240	cg03831856	0.000175468298160001	GDNF_F24
66241	cg11060673	0.000138071639073897	GDNF_F24
66242	cg27481555	6.42971676450178e-05	GDNF_F24
66243	cg17819085	0.000214139826779291	GDNF_F24
66244	cg01281904	0.000462799366428222	GDNF_F24
66245	cg18260755	0.000147825531278495	GDNF_F24
66246	cg21137557	6.32928184491768e-05	GDNF_F24
66247	cg12858518	-0.00125087293322551	GDNF_F24
66248	cg00777271	-0.000167191443066762	GDNF_F24
66249	cg00462416	-3.00071537631288e-05	GDNF_F24
66250	cg26185863	-2.08946303730825e-05	GDNF_F24
66251	cg20937418	8.32009423076716e-05	GDNF_F24
66252	cg10107292	6.12750052001545e-05	GDNF_F24
66253	cg00782718	1.28656694020759e-05	GDNF_F24
66254	cg24790800	-0.000108247887685914	GDNF_F24
66255	cg19456154	-9.62972355294397e-05	GDNF_F24
66256	cg04749372	-3.70722852256855e-06	GDNF_F24
66257	cg25156952	-0.000141037294141276	GDNF_F24
66258	cg10545467	-0.000147639462854316	GDNF_F24
66259	cg11932468	-9.63011207239375e-05	GDNF_F24
66260	cg05599646	0.000124095594427498	GDNF_F24
66261	cg08840765	6.88172742302325e-05	GDNF_F24
66262	cg19760211	5.26958264640403e-05	GDNF_F24
66263	cg09346159	-0.000133704860980905	GDNF_F24
66264	cg26361513	0.000162266023310414	GDNF_F24
66265	cg04038268	-2.27455634530154e-05	GDNF_F24
66266	cg02428753	7.00946479212999e-05	GDNF_F24
66267	cg06949778	7.92195968176769e-06	GDNF_F24
66268	cg16630773	-5.801224112486e-05	GDNF_F24
66269	cg17307655	-0.000254162388257023	GDNF_F24
66270	cg08637438	8.40670517705668e-06	GDNF_F24
66271	cg06087932	3.01273371381079e-05	GDNF_F24
66272	cg24356511	7.13598420148651e-06	GDNF_F24
66273	cg16816400	-0.000430105500702621	GDNF_F24
66274	cg19620893	0.000104949216147362	GDNF_F24
66275	cg03630576	-0.000221118155623442	GDNF_F24
66276	cg15345907	7.43201439884412e-05	GDNF_F24
66277	cg05761150	-0.000190937246980462	GDNF_F24
66278	cg15841711	-0.000278174699661679	GDNF_F24
66279	cg11336860	6.9131737490177e-05	GDNF_F24
66280	cg07085489	0.000201330268056987	GDNF_F24
66281	cg11400068	-0.000801167335728242	GDNF_F24
66282	cg11850853	0.000361069252289952	GDNF_F24
66283	cg08284063	0.000169150861889094	GDNF_F24
66284	cg17800788	-0.000291237442491103	GDNF_F24
66285	cg21500909	-0.000269482214425763	GDNF_F24
66286	cg02002005	-0.000339469092489982	GDNF_F24
66287	cg19385441	9.35706187223761e-05	GDNF_F24
66288	cg23905944	0.000265525827407799	GDNF_F24
66289	cg13381030	0.000430205701023192	GDNF_F24
66290	cg02667987	0.000600010973062807	GDNF_F24
66291	cg08050940	0.000188112764667376	GDNF_F24
66292	cg27211576	5.73783578730077e-05	GDNF_F24
66293	cg13028396	-6.94079037723769e-06	GDNF_F24
66294	cg06449036	6.42871506638278e-05	GDNF_F24
66295	cg06463142	-4.43229720950657e-06	GDNF_F24
66296	cg10374588	6.0349582290907e-05	GDNF_F24
66297	cg24697075	-0.000330706113107368	GDNF_F24
66298	cg06165723	0.000155595243378882	GDNF_F24
66299	cg15687780	1.06888502984414e-05	GDNF_F24
66300	cg12629925	-7.48483080344295e-05	GDNF_F24
66301	cg03478448	7.48636504612932e-05	GDNF_F24
66302	cg09402243	-6.72889601048273e-05	GDNF_F24
66303	cg03087010	-4.49268173591791e-05	GDNF_F24
66304	cg07484797	-0.000143310972112367	GDNF_F24
66305	cg07786049	4.10054231239316e-05	GDNF_F24
66306	cg06671962	6.198283973505e-05	GDNF_F24
66307	cg27431396	-3.1195018002362e-06	GDNF_F24
66308	cg23230225	-0.00015844386120594	GDNF_F24
66309	cg17772789	-0.000107030661036835	GDNF_F24
66310	cg24871596	-0.000599727274814572	GDNF_F24
66311	cg18710412	-6.10154900067757e-05	GDNF_F24
66312	cg11179120	0.000320686652464829	GDNF_F24
66313	cg01061053	0.000136903417132962	GDNF_F24
66314	cg24030680	-0.000117464407377521	GDNF_F24
66315	cg21607030	1.26403803823773e-05	GDNF_F24
66316	cg17824939	3.57393647124874e-05	GDNF_F24
66317	cg27142203	0.000196777312106923	GDNF_F24
66318	cg15108650	-0.000154564776269394	GDNF_F24
66319	cg13795819	4.9992528941302e-05	GDNF_F24
66320	cg03455250	-0.000126041174894233	GDNF_F24
66321	cg17135027	-0.000213975987808327	GDNF_F24
66322	cg00098951	1.61920627220336e-05	GDNF_F24
66323	cg09614479	0.000702884627186694	GDNF_F24
66324	cg05332270	0.000130199538095117	GDNF_F24
66325	cg19289489	-0.000623060955675531	GDNF_F24
66326	cg13862550	-0.000212302483239519	GDNF_F24
66327	cg27568306	0.000182674268002819	GDNF_F24
66328	cg18543824	-0.00027251212687096	GDNF_F24
66329	cg22861969	5.29490811514028e-05	GDNF_F24
66330	cg17711023	-0.000124325838508971	GDNF_F24
66331	cg14233720	-0.000177809643822473	GDNF_F24
66332	cg12378834	0.00014158825734654	GDNF_F24
66333	cg00234998	-4.87941875239889e-05	GDNF_F24
66334	cg09082921	3.5444702163144e-05	GDNF_F24
66335	cg09981964	-0.000173783972022707	GDNF_F24
66336	cg18324359	-0.000118064552912101	GDNF_F24
66337	cg09206268	0.000384231821015332	GDNF_F24
66338	cg26832639	-0.000134878040589071	GDNF_F24
66339	cg23985324	-0.000321010440372151	GDNF_F24
66340	cg24566088	-0.000193018792663236	GDNF_F24
66341	cg11245806	-9.69168704076324e-05	GDNF_F24
66342	cg19363081	2.18165387759085e-05	GDNF_F24
66343	cg19280884	-3.6405023780377e-05	GDNF_F24
66344	cg13387643	0.00109189265424123	GDNF_F24
66345	cg00995215	0.000106296315479388	GDNF_F24
66346	cg12921549	1.29184479375896e-05	GDNF_F24
66347	cg00206277	3.04636185931409e-06	GDNF_F24
66348	cg05778549	0.000201255829707681	GDNF_F24
66349	cg03794287	-0.000303402518673789	GDNF_F24
66350	cg11392655	4.28675705961238e-05	GDNF_F24
66351	cg21903622	0.000391677184820745	GDNF_F24
66352	cg02597373	0.000239449012131702	GDNF_F24
66353	cg13405381	3.42419570809939e-05	GDNF_F24
66354	cg15235945	4.30412999559627e-05	GDNF_F24
66355	cg16373551	4.69274636714934e-05	GDNF_F24
66356	cg20908267	-0.000234919360732989	GDNF_F24
66357	cg16326697	0.000112792567352048	GDNF_F24
66358	cg25244395	8.80874919379349e-05	GDNF_F24
66359	cg19800670	0.000596626246396872	GDNF_F24
66360	cg13623978	0.000102238742427088	GDNF_F24
66361	cg04119957	5.42487003675745e-05	GDNF_F24
66362	cg14815794	8.51497837882167e-05	GDNF_F24
66363	cg08395187	5.48082606080817e-05	GDNF_F24
66364	cg12380169	-7.22924686044426e-05	GDNF_F24
66365	cg19510663	0.000696240059271895	GDNF_F24
66366	cg19165641	3.64252665285438e-05	GDNF_F24
66367	cg17577442	-0.000448560187807764	GDNF_F24
66368	cg21532792	-7.85771741705725e-05	GDNF_F24
66369	cg00033666	-4.28165311859805e-06	GDNF_F24
66370	cg00400263	5.07099906969006e-05	GDNF_F24
66371	cg14036109	-5.94673440613436e-05	GDNF_F24
66372	cg13474262	0.000498063958103501	GDNF_F24
66373	cg13353922	-0.000318723009531485	GDNF_F24
66374	cg11503710	0.000154414962633532	GDNF_F24
66375	cg08378985	-4.50415186082329e-07	GDNF_F24
66376	cg16411695	0.000143836830891708	GDNF_F24
66377	cg08603678	-0.000748660731255378	GDNF_F24
66378	cg17960164	6.96080143315016e-05	GDNF_F24
66379	cg21884962	-2.95103911042982e-05	GDNF_F24
66380	cg23465978	1.44917755418714e-05	GDNF_F24
66381	cg04806632	-8.46373970800138e-05	GDNF_F24
66382	cg12669314	0.000301249825570039	GDNF_F24
66383	cg16618413	0.00020686461476526	GDNF_F24
66384	cg08653258	-6.31370697455085e-05	GDNF_F24
66385	cg03003919	-3.66833682821114e-05	GDNF_F24
66386	cg04496090	-1.7366445473917e-05	GDNF_F24
66387	cg08858084	0.000490213688116254	GDNF_F24
66388	cg07333314	0.000182848653894913	GDNF_F24
66389	cg13685349	-0.000120367224392186	GDNF_F24
66390	cg22298956	-3.56472445587712e-05	GDNF_F24
66391	cg17658244	6.60101544791353e-05	GDNF_F24
66392	cg08759745	0.00018543281856098	GDNF_F24
66393	cg08891829	-0.00010906174264268	GDNF_F24
66394	cg26950287	0.000454316120723571	GDNF_F24
66395	cg07395140	0.000156833748587734	GDNF_F24
66396	cg02052956	0.000286214614302957	GDNF_F24
66397	cg04340481	-0.000338813234346412	GDNF_F24
66398	cg27445787	-2.49074151202915e-05	GDNF_F24
66399	cg10387848	-1.56055571065652e-05	GDNF_F24
66400	cg13000497	4.08337806716974e-05	GDNF_F24
66401	cg06402858	-0.000355834053571272	GDNF_F24
66402	cg27288081	2.46373996426689e-05	GDNF_F24
66403	cg14910175	-0.000106207886517234	GDNF_F24
66404	cg15637243	8.29691341688215e-05	GDNF_F24
66405	cg08742262	-1.7303754261085e-06	GDNF_F24
66406	cg15266265	6.71500895934748e-06	GDNF_F24
66407	cg07893565	-0.000179197434405123	GDNF_F24
66408	cg24728683	-0.00022169645632769	GDNF_F24
66409	cg20417154	0.000540191095038625	GDNF_F24
66410	cg10579797	4.10414180831571e-05	GDNF_F24
66411	cg27197276	-2.33258555933334e-05	GDNF_F24
66412	cg08552290	0.000179296297336577	GDNF_F24
66413	cg06949705	0.000101375935550796	GDNF_F24
66414	cg17998076	-2.04974563600728e-05	GDNF_F24
66415	cg16680214	-0.00019260353784428	GDNF_F24
66416	cg04057818	-0.000339020984421011	GDNF_F24
66417	cg00376255	0.000382461740385649	GDNF_F24
66418	cg03262020	3.62882735129209e-06	GDNF_F24
66419	cg16771652	0.000135504613124796	GDNF_F24
66420	cg18211761	-7.13731893739894e-05	GDNF_F24
66421	cg13752587	6.58897410158925e-05	GDNF_F24
66422	ch.2.1786654R	-6.94695925367636e-05	GDNF_F24
66423	cg11881141	-9.77495314825644e-05	GDNF_F24
66424	cg20136726	-0.000187508062723704	GDNF_F24
66425	cg20933760	-0.000294126340271906	GDNF_F24
66426	cg19619258	-0.000144967230586224	GDNF_F24
66427	cg01690942	-6.72408388417078e-05	GDNF_F24
66428	cg00034635	0.000177307690773895	GDNF_F24
66429	cg12579196	-3.7110207891391e-07	GDNF_F24
66430	cg11343577	5.20587453495267e-05	GDNF_F24
66431	cg04590434	0.000332267431831167	GDNF_F24
66432	cg12424898	-0.000196605970690765	GDNF_F24
66433	cg25969810	-0.000134320509213545	GDNF_F24
66434	cg15227994	-6.28823277589244e-05	GDNF_F24
66435	cg10458881	0.000109704444934786	GDNF_F24
66436	cg00505001	1.16705930993019e-05	GDNF_F24
66437	cg16018385	-9.29569608923144e-06	GDNF_F24
66438	cg03407701	-0.000282620278612155	GDNF_F24
66439	cg19116134	0.000224364734131807	GDNF_F24
66440	cg00409049	-6.77421071375757e-05	GDNF_F24
66441	cg15142796	0.000131331227677707	GDNF_F24
66442	cg25830548	0.000166394340400864	GDNF_F24
66443	cg21704117	3.65896529789063e-05	GDNF_F24
66444	cg11938367	0.000178985979960312	GDNF_F24
66445	cg10034863	-3.45830653652116e-05	GDNF_F24
66446	cg19418958	0.00018508827878913	GDNF_F24
66447	cg03479059	0.000179571472036152	GDNF_F24
66448	cg16776421	0.000184763320786913	GDNF_F24
66449	cg03722970	5.72606314158741e-05	GDNF_F24
66450	cg03022836	0.000318355594908895	GDNF_F24
66451	cg23260254	-0.000193917699956867	GDNF_F24
66452	cg20525279	-0.000165690776818201	GDNF_F24
66453	cg14637885	0.000472475867253888	GDNF_F24
66454	cg11949328	0.000102566286604118	GDNF_F24
66455	cg16764189	-8.13526803961978e-05	GDNF_F24
66456	cg26127166	-0.000272429149057901	GDNF_F24
66457	cg27337122	0.000155874113716198	GDNF_F24
66458	cg01370539	0.00083510423714415	GDNF_F24
66459	cg06916011	-6.36405436962127e-05	GDNF_F24
66460	cg08504583	-0.000122892764962987	GDNF_F24
66461	cg15422226	8.91167590328388e-05	GDNF_F24
66462	cg15779412	-0.000205177792693067	GDNF_F24
66463	cg02667656	0.000164741980816515	GDNF_F24
66464	cg21386089	-9.84136476481018e-07	GDNF_F24
66465	cg04806562	-0.00011096468539651	GDNF_F24
66466	cg03626625	-9.10094547830082e-05	GDNF_F24
66467	cg03079116	-0.000213257745696747	GDNF_F24
66468	cg09784948	-1.28189984428791e-05	GDNF_F24
66469	cg09624366	0.000126159624265375	GDNF_F24
66470	cg00824638	0.000112470069347696	GDNF_F24
66471	cg02375182	-0.00016884166230388	GDNF_F24
66472	cg12715065	-0.000245149228873574	GDNF_F24
66473	cg22367872	-0.000386762182732456	GDNF_F24
66474	cg00318013	-0.000732066663057524	GDNF_F24
66475	cg03380840	0.000144729369128822	GDNF_F24
66476	cg14093144	0.000114744771482405	GDNF_F24
66477	cg02823220	0.000112353789990794	GDNF_F24
66478	cg07272997	-0.000137923289254747	GDNF_F24
66479	cg05654547	0.000104943442513626	GDNF_F24
66480	cg05586863	-5.20920733077312e-05	GDNF_F24
66481	cg27217742	-0.000189136178786981	GDNF_F24
66482	cg25442140	-0.000180268470172416	GDNF_F24
66483	cg03593369	0.000117805579824299	GDNF_F24
66484	cg07533224	-5.660491791994e-05	GDNF_F24
66485	cg17356252	-1.54681234679489e-05	GDNF_F24
66486	cg21499078	-0.000638592515892839	GDNF_F24
66487	cg11132209	9.86731110306168e-07	GDNF_F24
66488	cg17904249	-1.06424717795066e-05	GDNF_F24
66489	cg16858307	-0.000254129800147586	GDNF_F24
66490	cg19950499	9.48635195420992e-05	GDNF_F24
66491	cg00036963	-0.000115661171174032	GDNF_F24
66492	cg14612870	3.28117434829251e-05	GDNF_F24
66493	cg19472909	4.66978197839643e-05	GDNF_F24
66494	cg08855203	1.4965065868885e-05	GDNF_F24
66495	cg02369906	-1.07273583817262e-05	GDNF_F24
66496	cg23075569	0.000111292308317508	GDNF_F24
66497	cg12020733	-6.51948288795297e-05	GDNF_F24
66498	cg20365618	0.000381073198536839	GDNF_F24
66499	cg14340829	0.000123703561243394	GDNF_F24
66500	cg03131219	3.56758181008934e-05	GDNF_F24
66501	cg23653454	7.31504736119995e-05	GDNF_F24
66502	cg11132272	-0.000425083353767395	GDNF_F24
66503	cg09740450	0.000112801450149007	GDNF_F24
66504	cg10238445	0.00010576783307625	GDNF_F24
66505	cg11267893	-9.25671648731511e-05	GDNF_F24
66506	cg19171175	4.14022642837532e-05	GDNF_F24
66507	cg03710862	0.000332583728519641	GDNF_F24
66508	cg15508544	7.57928718283599e-05	GDNF_F24
66509	cg08383526	0.000131886771635325	GDNF_F24
66510	cg20992838	0.000193004457542901	GDNF_F24
66511	cg01731921	0.000121565591822056	GDNF_F24
66512	cg18091165	-2.24887532666527e-06	GDNF_F24
66513	cg21888059	-1.60258262377885e-05	GDNF_F24
66514	cg13172432	-9.08645757611086e-05	GDNF_F24
66515	cg05611731	0.000251971754835143	GDNF_F24
66516	cg05026964	-0.000106341337895578	GDNF_F24
66517	cg08470269	-0.000188895877250574	GDNF_F24
66518	cg04018533	-0.000142853393910533	GDNF_F24
66519	cg20420249	-5.78841695373982e-05	GDNF_F24
66520	cg09745309	-0.000956666476264409	GDNF_F24
66521	cg17661220	-6.32141265402692e-05	GDNF_F24
66522	cg16478437	-0.000529924441849327	GDNF_F24
66523	cg01581781	-0.000126382995997187	GDNF_F24
66524	cg22888848	-2.02037667457668e-05	GDNF_F24
66525	cg10317314	0.000595822221349156	GDNF_F24
66526	cg21593345	0.000198079515214041	GDNF_F24
66527	cg01707976	0.000191565108245569	GDNF_F24
66528	cg18584984	1.05076104954973e-05	GDNF_F24
66529	cg08871399	0.000293081818660197	GDNF_F24
66530	cg11496593	3.77562212163229e-07	GDNF_F24
66531	cg11735371	5.84896688001622e-05	GDNF_F24
66532	cg20840634	-5.06925388064265e-05	GDNF_F24
66533	cg13114683	0.000214189378147768	GDNF_F24
66534	cg19475961	-0.000628394792820936	GDNF_F24
66535	cg11896246	5.31951400560245e-06	GDNF_F24
66536	cg02846431	5.47109032113398e-05	GDNF_F24
66537	cg17488052	-3.98910717528458e-05	GDNF_F24
66538	cg22707691	5.77285422398975e-05	GDNF_F24
66539	cg16515584	0.000193783787513072	GDNF_F24
66540	cg00417439	-4.45601779529094e-05	GDNF_F24
66541	cg15114063	-0.000160183908204544	GDNF_F24
66542	cg09746086	9.64708049170465e-05	GDNF_F24
66543	cg13737408	-0.000372527367825605	GDNF_F24
66544	cg00520583	-8.21879163838785e-06	GDNF_F24
66545	cg19250083	2.62815020681344e-06	GDNF_F24
66546	cg07315622	-2.52124274288934e-06	GDNF_F24
66547	cg15377409	-8.01926636188691e-05	GDNF_F24
66548	cg03729521	-0.000210378397909809	GDNF_F24
66549	cg01285863	-6.45009030132767e-05	GDNF_F24
66550	cg17551534	0.000280124698714038	GDNF_F24
66551	cg16231066	1.74072645256386e-05	GDNF_F24
66552	cg08865559	0.000157482515061276	GDNF_F24
66553	cg04107638	0.000298711263642071	GDNF_F24
66554	cg07846921	0.000198836617028377	GDNF_F24
66555	cg03580624	-1.64101140129169e-05	GDNF_F24
66556	cg14055690	-0.000118631401064139	GDNF_F24
66557	cg12751634	6.33153262543094e-05	GDNF_F24
66558	cg03343571	-5.45594030664145e-05	GDNF_F24
66559	cg21363876	-7.06435989383009e-05	GDNF_F24
66560	cg10587937	0.000758180959044253	GDNF_F24
66561	cg26980937	5.04186520303696e-05	GDNF_F24
66562	cg02815692	-6.92876215027789e-05	GDNF_F24
66563	cg20387359	0.000149947389879909	GDNF_F24
66564	cg11325420	6.24224855886621e-05	GDNF_F24
66565	cg11715943	-6.75372583354052e-06	GDNF_F24
66566	cg06175988	0.000118326308951291	GDNF_F24
66567	cg06528773	0.000123654576834255	GDNF_F24
66568	cg05440482	-0.000171229787346464	GDNF_F24
66569	cg06835987	3.87475704535223e-05	GDNF_F24
66570	cg06328792	7.10611027909119e-06	GDNF_F24
66571	cg06027587	6.08484771547638e-05	GDNF_F24
66572	cg04787784	-0.00112590916243725	GDNF_F24
66573	cg15974827	0.000269916157222762	GDNF_F24
66574	cg00688775	-0.000518368684462756	GDNF_F24
66575	cg20132738	0.000102343728368886	GDNF_F24
66576	cg05962517	-1.83623995020617e-05	GDNF_F24
66577	cg00384653	8.8445638705977e-07	GDNF_F24
66578	cg10025778	-7.86655883852422e-05	GDNF_F24
66579	cg05261686	3.01078728200969e-05	GDNF_F24
66580	cg13514532	-0.000131012943782077	GDNF_F24
66581	cg05236720	9.62896932213627e-05	GDNF_F24
66582	cg07604700	-4.28216415903136e-05	GDNF_F24
66583	cg09535179	0.000234580704504914	GDNF_F24
66584	cg26881139	5.19212685513984e-05	GDNF_F24
66585	cg03835987	-0.000307251404536926	GDNF_F24
66586	cg18330047	0.00012992026961507	GDNF_F24
66587	cg02049701	0.000122898089121118	GDNF_F24
66588	cg03032798	0.000104925854413292	GDNF_F24
66589	cg04266675	-0.000322890779487209	GDNF_F24
66590	cg26901111	-0.000291112907939023	GDNF_F24
66591	cg27363280	-0.000136429862308195	GDNF_F24
66592	cg07433706	7.88569217131163e-05	GDNF_F24
66593	cg20991723	0.000328739497119413	GDNF_F24
66594	cg00515593	1.25269465076603e-05	GDNF_F24
66595	cg26519433	1.36004296096582e-05	GDNF_F24
66596	cg14989714	-0.000207149018167375	GDNF_F24
66597	cg18392482	-3.63564825157823e-05	GDNF_F24
66598	cg03224385	-0.000476430171765509	GDNF_F24
66599	cg22632029	7.36815397254725e-05	GDNF_F24
66600	cg26688191	-0.000322855382295617	GDNF_F24
66601	cg16419756	-5.87959234675283e-05	GDNF_F24
66602	cg13208159	-0.000155209642424099	GDNF_F24
66603	cg01472666	7.90226751482222e-05	GDNF_F24
66604	cg09879186	0.000399106014346573	GDNF_F24
66605	cg15371169	0.000225427426226178	GDNF_F24
66606	cg22534690	0.000125574606981193	GDNF_F24
66607	cg11504740	-5.08490858617075e-05	GDNF_F24
66608	cg20779334	0.000183305482814853	GDNF_F24
66609	cg13645500	2.15736727419512e-05	GDNF_F24
66610	cg09918917	-1.7509091543315e-05	GDNF_F24
66611	cg15172007	-9.66876852994109e-05	GDNF_F24
66612	cg10027732	-0.000223484470657581	GDNF_F24
66613	cg08466889	-1.1951709729842e-05	GDNF_F24
66614	cg13877999	-0.000332626918013843	GDNF_F24
66615	cg21855392	-0.000426462532021694	GDNF_F24
66616	cg09359103	-0.000685383945744315	GDNF_F24
66617	cg21906947	0.000135591436964383	GDNF_F24
66618	cg10889792	1.17887350061192e-05	GDNF_F24
66619	cg03812057	0.000100570419610572	GDNF_F24
66620	cg23199907	3.83067680270447e-05	GDNF_F24
66621	cg05001932	-0.000386659147964581	GDNF_F24
66622	cg24871184	0.000173354415553509	GDNF_F24
66623	cg01869554	0.000180725146856015	GDNF_F24
66624	cg15578842	2.48144316512727e-05	GDNF_F24
66625	cg08711075	2.66609540017555e-05	GDNF_F24
66626	cg03873392	0.000167105481552816	GDNF_F24
66627	cg11190278	0.000151404441842876	GDNF_F24
66628	cg25426273	5.32417620207342e-05	GDNF_F24
66629	cg04880139	4.26901707366536e-05	GDNF_F24
66630	cg26454172	0.00111832433308064	GDNF_F24
66631	cg19413300	-0.000206876854811053	GDNF_F24
66632	cg12414557	4.68860202113607e-05	GDNF_F24
66633	cg23206523	9.68682224096095e-06	GDNF_F24
66634	cg13081526	-0.000882230429498571	GDNF_F24
66635	cg25893857	-0.000111730337590079	GDNF_F24
66636	cg11772665	-3.63000003408949e-05	GDNF_F24
66637	cg14568422	0.000157937819707868	GDNF_F24
66638	cg09644135	6.91674202668369e-05	GDNF_F24
66639	cg03013968	0.000350374515385851	GDNF_F24
66640	cg19326844	7.38229387431654e-05	GDNF_F24
66641	cg20124376	8.00127909403801e-05	GDNF_F24
66642	cg01052897	-0.000177638103455358	GDNF_F24
66643	cg03224005	0.00110442020812106	GDNF_F24
66644	cg25082793	0.000185418214007087	GDNF_F24
66645	cg03935786	5.42498373053756e-05	GDNF_F24
66646	cg14557669	-4.44894358354976e-06	GDNF_F24
66647	cg07930746	-8.98016525216368e-06	GDNF_F24
66648	cg08329719	0.000299508543469549	GDNF_F24
66649	cg16989380	-2.07315920475327e-06	GDNF_F24
66650	cg25524464	-7.25242108115667e-06	GDNF_F24
66651	cg06467579	4.03523100948756e-05	GDNF_F24
66652	cg17536720	-0.000116155903722141	GDNF_F24
66653	cg18483764	2.91780521263121e-05	GDNF_F24
66654	cg16209556	-0.0001396497355947	GDNF_F24
66655	cg05762256	-0.000269121660916328	GDNF_F24
66656	cg26807912	0.000164177096132996	GDNF_F24
66657	cg20099464	0.000453079294031824	GDNF_F24
66658	cg11530771	4.67374967219992e-06	GDNF_F24
66659	cg13017813	8.39106284596132e-05	GDNF_F24
66660	cg20415643	7.57138795594147e-05	GDNF_F24
66661	cg13218410	5.10602153257793e-05	GDNF_F24
66662	cg03982016	1.19091540035314e-05	GDNF_F24
66663	cg15072309	3.69474975744722e-05	GDNF_F24
66664	cg04883592	-0.000102128693251511	GDNF_F24
66665	cg14418119	-5.50238744567114e-05	GDNF_F24
66666	cg11460509	-1.42023088648093e-05	GDNF_F24
66667	cg24962576	0.000224536263523803	GDNF_F24
66668	cg27280172	0.000121230448729171	GDNF_F24
66669	cg11605921	-5.09815237679056e-05	GDNF_F24
66670	cg10838437	-0.000142882743169986	GDNF_F24
66671	cg11207300	0.000207814731833509	GDNF_F24
66672	cg13715752	3.04657757616814e-05	GDNF_F24
66673	cg11461557	7.84528259525441e-05	GDNF_F24
66674	cg09687334	-1.96738706110601e-05	GDNF_F24
66675	cg14257199	-1.66366239395737e-05	GDNF_F24
66676	cg05959464	0.000213796757869168	GDNF_F24
66677	cg27463152	0.000163065213713051	GDNF_F24
66678	cg18891815	0.000663753808768659	GDNF_F24
66679	cg21479923	9.47435582964078e-05	GDNF_F24
66680	cg06897687	-3.97704294669228e-05	GDNF_F24
66681	cg04314261	5.73929276843644e-05	GDNF_F24
66682	cg07019857	-0.000124394627153891	GDNF_F24
66683	cg16663674	7.20318696873851e-05	GDNF_F24
66684	cg13676215	-5.44939959816007e-05	GDNF_F24
66685	cg10529891	0.000207448184694992	GDNF_F24
66686	cg25476410	0.000170103594972189	GDNF_F24
66687	cg16563342	0.000184144859572148	GDNF_F24
66688	cg04394901	-0.000185409442735315	GDNF_F24
66689	cg03787882	2.99125860183063e-05	GDNF_F24
66690	cg01615333	-1.1339231152109e-05	GDNF_F24
66691	cg17406092	4.92535846506847e-05	GDNF_F24
66692	cg02454877	-8.10649219164501e-05	GDNF_F24
66693	cg11551321	0.000142116166435538	GDNF_F24
66694	cg00195250	-0.000190367958358158	GDNF_F24
66695	cg09123533	-2.12951478808343e-05	GDNF_F24
66696	cg16245261	0.000102247423198431	GDNF_F24
66697	cg04288063	5.38738885523085e-05	GDNF_F24
66698	cg01299229	4.94793073893013e-05	GDNF_F24
66699	cg16954117	6.60401460495784e-06	GDNF_F24
66700	cg06112835	6.94074718270741e-05	GDNF_F24
66701	cg12095266	-0.000497661219410992	GDNF_F24
66702	cg16307474	2.22940272632375e-05	GDNF_F24
66703	cg23388881	-9.9259672282771e-05	GDNF_F24
66704	cg06860951	0.000106416072896139	GDNF_F24
66705	cg20697188	1.99283466543206e-05	GDNF_F24
66706	cg09988805	6.17861812874699e-06	GDNF_F24
66707	cg06202614	0.000451142095160978	GDNF_F24
66708	cg26060580	6.08803436877164e-06	GDNF_F24
66709	cg08689929	0.000280214493756205	GDNF_F24
66710	cg12018581	0.00030218493221508	GDNF_F24
66711	cg15349696	-0.000404342049697706	GDNF_F24
66712	cg19122720	-1.72099083000031e-05	GDNF_F24
66713	cg13573375	0.000292761061250185	GDNF_F24
66714	cg25759381	0.000123285834661252	GDNF_F24
66715	cg24968964	4.57334285533697e-05	GDNF_F24
66716	cg20710902	0.000143094014317287	GDNF_F24
66717	cg09222398	0.000185933176496369	GDNF_F24
66718	cg26027669	-1.90477685220721e-05	GDNF_F24
66719	cg26097018	0.000101525398381806	GDNF_F24
66720	cg11258931	0.000168947420476725	GDNF_F24
66721	cg18151487	0.000148061102171684	GDNF_F24
66722	cg14819616	-9.62033118943756e-05	GDNF_F24
66723	cg03972554	8.82979819253572e-05	GDNF_F24
66724	cg22553965	2.62264738397621e-05	GDNF_F24
66725	cg24683984	6.82400512136511e-05	GDNF_F24
66726	cg21312381	0.000128035215148076	GDNF_F24
66727	cg21191743	-4.82576682916991e-05	GDNF_F24
66728	cg26711180	0.000147277993138113	GDNF_F24
66729	cg07659053	-0.000138915426093278	GDNF_F24
66730	cg21935127	7.15041626240064e-05	GDNF_F24
66731	cg09451434	0.000160638984336623	GDNF_F24
66732	cg19414189	0.00020931762632738	GDNF_F24
66733	cg18897826	3.68865482873551e-05	GDNF_F24
66734	cg00174500	6.71019806176521e-05	GDNF_F24
66735	cg23674379	0.000260626854850382	GDNF_F24
66736	cg13894784	-0.000111055737811964	GDNF_F24
66737	cg10483960	-5.79375466710963e-05	GDNF_F24
66738	cg25576997	0.000584455761709836	GDNF_F24
66739	cg08217381	-0.000496139988492775	GDNF_F24
66740	cg11316517	-0.000139745458128492	GDNF_F24
66741	cg13430489	-1.00181368834844e-05	GDNF_F24
66742	cg15922640	-8.79396750073857e-05	GDNF_F24
66743	cg12717681	0.000114153648401725	GDNF_F24
66744	cg01590051	-2.57659381446697e-05	GDNF_F24
66745	cg11090798	7.61675952309938e-05	GDNF_F24
66746	cg04636193	0.00091572277693725	GDNF_F24
66747	cg08288345	2.41119944062708e-05	GDNF_F24
66748	cg08041987	0.000221398613253812	GDNF_F24
66749	cg04812745	0.000171291537147207	GDNF_F24
66750	cg13830297	0.000135816152190829	GDNF_F24
66751	cg21126614	-4.6373758500447e-05	GDNF_F24
66752	cg24474200	4.50460639693665e-05	GDNF_F24
66753	cg00787180	-4.84164208854663e-05	GDNF_F24
66754	cg05517609	-6.39557819389125e-05	GDNF_F24
66755	cg02635668	-0.000106586341059539	GDNF_F24
66756	cg16175700	0.000263778412969426	GDNF_F24
66757	cg00455747	0.00028061824976611	GDNF_F24
66758	cg00370022	-0.000366031528034357	GDNF_F24
66759	cg05041871	2.87737926099581e-05	GDNF_F24
66760	cg08550729	1.88356054004369e-05	GDNF_F24
66761	cg10039466	0.000199497381510979	GDNF_F24
66762	cg24985672	4.20588647057353e-05	GDNF_F24
66763	cg12429610	0.000259937716490682	GDNF_F24
66764	cg24444489	-5.63387390370653e-05	GDNF_F24
66765	cg11666326	0.00169112319202348	GDNF_F24
66766	cg18512515	0.000136609884773699	GDNF_F24
66767	cg16992853	4.07706857385374e-05	GDNF_F24
66768	cg27279545	-4.149587464289e-05	GDNF_F24
66769	cg03549146	0.000470633850172104	GDNF_F24
66770	cg26042024	1.81363819028351e-05	GDNF_F24
66771	cg06893785	0.000101887379869279	GDNF_F24
66772	cg01069141	7.95185079777727e-05	GDNF_F24
66773	cg07263102	7.50724738497428e-05	GDNF_F24
66774	cg07945197	9.08844344843428e-05	GDNF_F24
66775	cg04368257	-6.48911735714439e-05	GDNF_F24
66776	cg25434970	0.000394053834240172	GDNF_F24
66777	cg07868877	2.0235177295738e-05	GDNF_F24
66778	cg27175447	0.000128921751874207	GDNF_F24
66779	cg17474933	-0.00026720286172445	GDNF_F24
66780	cg24099155	3.11509951527274e-05	GDNF_F24
66781	cg14366347	0.000849242776315082	GDNF_F24
66782	cg04189235	4.21419507112831e-05	GDNF_F24
66783	cg09396851	7.66948936737151e-05	GDNF_F24
66784	cg12448933	-0.000284713402155447	GDNF_F24
66785	cg16277843	7.29543816558104e-05	GDNF_F24
66786	cg25949491	-9.18431651967995e-05	GDNF_F24
66787	cg01126993	4.02648893910369e-05	GDNF_F24
66788	cg00664743	2.39937050406757e-05	GDNF_F24
66789	cg23398948	0.000224040666100776	GDNF_F24
66790	cg11819081	-4.50030524436041e-05	GDNF_F24
66791	cg20825355	3.98796299331611e-06	GDNF_F24
66792	cg04111435	0.000126712252253359	GDNF_F24
66793	cg26483215	0.00031839018301503	GDNF_F24
66794	cg12845650	0.000166739781014345	GDNF_F24
66795	cg05095390	0.000277225915215175	GDNF_F24
66796	cg00985655	8.45566732400938e-05	GDNF_F24
66797	cg02948314	0.000103271472894321	GDNF_F24
66798	cg14001165	-1.99264804823326e-05	GDNF_F24
66799	cg12559997	-1.26453106552023e-05	GDNF_F24
66800	cg26257968	-0.000218008904610616	GDNF_F24
66801	cg14759787	5.29367871828812e-06	GDNF_F24
66802	cg13652336	2.71331990498411e-05	GDNF_F24
66803	cg13369764	-2.04526011970092e-05	GDNF_F24
66804	cg21172209	0.000151500697761448	GDNF_F24
66805	cg16172240	-6.65787709948394e-05	GDNF_F24
66806	cg17888219	-8.7262944722744e-07	GDNF_F24
66807	cg01087801	0.000283039245384002	GDNF_F24
66808	cg11382082	1.92021844644772e-05	GDNF_F24
66809	cg21653710	-9.46400775311007e-05	GDNF_F24
66810	cg22063139	-0.000285226184204415	GDNF_F24
66811	cg04610742	0.00177004292569723	GDNF_F24
66812	cg12960319	4.64843616325345e-06	GDNF_F24
66813	cg16239613	-8.2841958720481e-05	GDNF_F24
66814	cg01948047	-0.000140921566709409	GDNF_F24
66815	cg05919222	-0.00015446894697759	GDNF_F24
66816	cg21625978	-0.000133108572422713	GDNF_F24
66817	cg25126757	-8.74567709557075e-05	GDNF_F24
66818	cg07389699	-0.000455689330963622	GDNF_F24
66819	cg14708940	0.000370502768809054	GDNF_F24
66820	cg04707706	-0.000106250646962621	GDNF_F24
66821	cg12661217	0.000122183749476496	GDNF_F24
66822	cg25830719	-0.000134696082978189	GDNF_F24
66823	cg03345454	-7.335557693257e-05	GDNF_F24
66824	cg05640342	-5.08531084225793e-05	GDNF_F24
66825	cg07044276	0.00038128865155491	GDNF_F24
66826	cg16639915	2.76482424842852e-05	GDNF_F24
66827	cg18714166	7.4549009141826e-06	GDNF_F24
66828	cg21258305	0.000118566631161157	GDNF_F24
66829	cg10981439	0.000171221064667933	GDNF_F24
66830	cg20595818	-0.000193830070731058	GDNF_F24
66831	cg22297065	-4.86792928251275e-05	GDNF_F24
66832	cg11337929	-0.000107143242651386	GDNF_F24
66833	cg14192641	0.000208957855530483	GDNF_F24
66834	cg00394381	0.000162527424423954	GDNF_F24
66835	cg10139690	-0.000503754280061132	GDNF_F24
66836	cg01543583	6.60751609276744e-05	GDNF_F24
66837	cg14234394	-0.000413692959343757	GDNF_F24
66838	cg15712510	-7.82852915908609e-05	GDNF_F24
66839	cg00888818	7.07896520117824e-05	GDNF_F24
66840	cg07853063	0.000419912637641739	GDNF_F24
66841	cg10776061	-0.000143252711783587	GDNF_F24
66842	cg02208136	0.000130919235020086	GDNF_F24
66843	cg12551079	-0.000314527646239308	GDNF_F24
66844	cg20247011	-0.000190228346512658	GDNF_F24
66845	cg04763867	6.01310883578462e-05	GDNF_F24
66846	cg08775428	3.91669781519746e-05	GDNF_F24
66847	cg09578605	-0.000456959010183923	GDNF_F24
66848	cg00923481	2.74819885253676e-05	GDNF_F24
66849	cg12021220	-1.32286276587172e-06	GDNF_F24
66850	cg00909335	1.02203433364839e-05	GDNF_F24
66851	cg18766054	-0.000111956575788837	GDNF_F24
66852	cg14879215	3.29958573612131e-05	GDNF_F24
66853	cg26654300	8.13850624678557e-06	GDNF_F24
66854	cg07678448	0.000540876638523692	GDNF_F24
66855	cg19192498	2.70036057298673e-05	GDNF_F24
66856	cg12031060	0.000225744418988773	GDNF_F24
66857	cg04280672	3.74892749398659e-05	GDNF_F24
66858	cg07816900	-7.28524288181554e-05	GDNF_F24
66859	cg01037262	-6.14141584398452e-05	GDNF_F24
66860	cg22299966	1.80897062523104e-05	GDNF_F24
66861	cg05482022	0.000158345393819423	GDNF_F24
66862	cg06258595	-0.000127714054735341	GDNF_F24
66863	cg11413982	0.000142547820303547	GDNF_F24
66864	cg08023827	2.55404599971476e-05	GDNF_F24
66865	cg17752683	4.16311960053343e-05	GDNF_F24
66866	cg04540712	-4.25159795239937e-05	GDNF_F24
66867	cg27211696	-0.000240802354325488	GDNF_F24
66868	cg05733780	-0.000711523737433356	GDNF_F24
66869	cg25177857	-7.39850341371716e-05	GDNF_F24
66870	cg03453431	-0.000465852899621318	GDNF_F24
66871	cg05007163	0.000244209848755406	GDNF_F24
66872	cg07834049	-0.000270118156191842	GDNF_F24
66873	cg16900002	-8.21531922826148e-05	GDNF_F24
66874	cg23417607	0.000256444532968263	GDNF_F24
66875	cg24096712	-0.000145681697699095	GDNF_F24
66876	cg15817287	0.000231535018452263	GDNF_F24
66877	cg27543040	-0.000517050495313321	GDNF_F24
66878	cg27186851	-1.6307794936018e-05	GDNF_F24
66879	cg08649376	4.84146284698695e-05	GDNF_F24
66880	cg16825002	-0.000129853625224373	GDNF_F24
66881	cg08947831	-2.99936522833047e-05	GDNF_F24
66882	cg20775212	4.67738598896991e-05	GDNF_F24
66883	cg26739327	-3.95284595789155e-06	GDNF_F24
66884	cg16139302	-0.000424327759697534	GDNF_F24
66885	cg25965471	0.000104762314182792	GDNF_F24
66886	cg08038080	-5.0325122813151e-05	GDNF_F24
66887	cg12589098	-1.61671144836009e-06	GDNF_F24
66888	cg07063463	-4.01082031589444e-05	GDNF_F24
66889	cg16312574	-0.000226381053071113	GDNF_F24
66890	cg15939539	0.000301888392245641	GDNF_F24
66891	cg03526582	-0.000222787691041007	GDNF_F24
66892	cg17671199	0.00014912096024024	GDNF_F24
66893	cg09820378	6.4071716211142e-05	GDNF_F24
66894	cg14248570	3.41464364237888e-05	GDNF_F24
66895	cg18623130	-1.774701090767e-05	GDNF_F24
66896	cg17353540	0.000260188733948154	GDNF_F24
66897	cg14652657	-8.77276480357849e-05	GDNF_F24
66898	cg01194982	-4.23488223171398e-05	GDNF_F24
66899	cg06424110	8.5940943369378e-05	GDNF_F24
66900	cg17920058	0.000599617427205675	GDNF_F24
66901	cg24943761	6.2876357369678e-06	GDNF_F24
66902	cg05587478	6.01462853035026e-05	GDNF_F24
66903	cg03626541	5.12378734075332e-05	GDNF_F24
66904	cg03112691	4.45990721276402e-05	GDNF_F24
66905	cg23630106	-0.000345758016629503	GDNF_F24
66906	cg01385762	0.000122816279247339	GDNF_F24
66907	cg03908676	0.000108484746628507	GDNF_F24
66908	cg21918852	0.000135174666404248	GDNF_F24
66909	cg19265370	-0.000132941422033464	GDNF_F24
66910	cg11133658	0.00026498024620149	GDNF_F24
66911	cg26488808	-0.000114769445355568	GDNF_F24
66912	cg11967372	-3.79606581943494e-05	GDNF_F24
66913	cg10282038	2.18989060193544e-05	GDNF_F24
66914	cg23738345	-2.28386412173786e-05	GDNF_F24
66915	cg21415450	0.000377169701581278	GDNF_F24
66916	cg01997590	-0.000110721211773354	GDNF_F24
66917	cg08976633	0.000278748270434838	GDNF_F24
66918	cg04524766	-0.000187540977660527	GDNF_F24
66919	cg08638886	-0.000445453708404571	GDNF_F24
66920	cg13590297	0.000106518992073675	GDNF_F24
66921	cg13069052	-0.000105348293602226	GDNF_F24
66922	cg23442258	-5.18363685216903e-08	GDNF_F24
66923	cg15123752	1.39990260706945e-05	GDNF_F24
66924	cg07382437	3.13995780521172e-05	GDNF_F24
66925	cg08690515	-0.000146950218067937	GDNF_F24
66926	cg22892654	-0.000108424631377242	GDNF_F24
66927	cg00691906	8.70294763556117e-05	GDNF_F24
66928	cg04095885	0.000134685617691857	GDNF_F24
66929	cg00906360	-0.00071799946241996	GDNF_F24
66930	cg24530225	-0.000103547861701129	GDNF_F24
66931	cg27343801	2.36069034917642e-05	GDNF_F24
66932	cg22812840	1.44785076867346e-05	GDNF_F24
66933	cg13325414	0.000200949630439618	GDNF_F24
66934	cg06995135	-0.000235660127800537	GDNF_F24
66935	cg26797898	-7.80423872932793e-05	GDNF_F24
66936	cg21802773	0.000121055395150585	GDNF_F24
66937	cg26293202	0.000162751047339819	GDNF_F24
66938	cg04082020	-7.2141653419004e-05	GDNF_F24
66939	cg24168221	0.000263559736312047	GDNF_F24
66940	cg10953540	1.48316018668176e-05	GDNF_F24
66941	cg03958979	-4.38749892713721e-05	GDNF_F24
66942	cg03390472	-0.000120307830496512	GDNF_F24
66943	cg00447110	6.02373828130389e-05	GDNF_F24
66944	cg05257132	3.8365189907244e-05	GDNF_F24
66945	cg09086151	-0.000114288249244393	GDNF_F24
66946	cg27371264	-1.66213762184159e-05	GDNF_F24
66947	cg20454443	-3.97664775877823e-05	GDNF_F24
66948	cg03377512	4.44075196699311e-05	GDNF_F24
66949	cg21308429	-9.42448649173272e-05	GDNF_F24
66950	cg04580717	8.26507292040648e-05	GDNF_F24
66951	cg00371849	7.35406510398826e-05	GDNF_F24
66952	cg10806097	-7.37378980114057e-05	GDNF_F24
66953	cg11381759	0.00138591577984407	GDNF_F24
66954	cg12964261	-3.87817875156392e-05	GDNF_F24
66955	cg06913219	0.000177919815721916	GDNF_F24
66956	cg25055576	-1.57217947834108e-05	GDNF_F24
66957	cg10234330	0.000268608079132163	GDNF_F24
66958	cg10925265	0.00029114082584094	GDNF_F24
66959	cg16756689	-0.000133797320997315	GDNF_F24
66960	cg14615010	-0.000251916729136584	GDNF_F24
66961	cg21756208	5.45329777752021e-05	GDNF_F24
66962	cg02866171	0.000127402875033931	GDNF_F24
66963	cg15529542	0.000358445598180199	GDNF_F24
66964	cg19572055	-8.3322049969124e-05	GDNF_F24
66965	cg01364392	-8.93236883384328e-06	GDNF_F24
66966	cg01895442	4.88653198840916e-05	GDNF_F24
66967	cg12199506	-0.000317354005554811	GDNF_F24
66968	cg26601984	-3.38144198381483e-05	GDNF_F24
66969	cg16907400	-0.000206015380601771	GDNF_F24
66970	cg04906352	-0.000192306962543896	GDNF_F24
66971	cg18202440	0.000172977919705947	GDNF_F24
66972	cg01993943	4.79442659645049e-05	GDNF_F24
66973	cg08951638	0.000174548977322956	GDNF_F24
66974	cg13486959	-2.38964065389337e-06	GDNF_F24
66975	cg10305829	0.000152868494527686	GDNF_F24
66976	cg22832508	-0.000160102915405139	GDNF_F24
66977	cg07116235	-9.2496888849981e-05	GDNF_F24
66978	cg18781121	0.000241751970391048	GDNF_F24
66979	cg02351362	-8.40930244864748e-05	GDNF_F24
66980	cg00885403	6.37600944740292e-06	GDNF_F24
66981	cg00566209	-0.000262391784380732	GDNF_F24
66982	cg26863750	7.37691083544392e-05	GDNF_F24
66983	cg05095647	8.29169491993913e-05	GDNF_F24
66984	cg14041462	-0.000455896834402542	GDNF_F24
66985	cg17472610	8.17261512550732e-05	GDNF_F24
66986	cg26823666	-0.000749930523055812	GDNF_F24
66987	cg24843701	-7.65230036975939e-05	GDNF_F24
66988	cg06612055	0.000119927843960825	GDNF_F24
66989	cg11970682	6.19694910884701e-05	GDNF_F24
66990	cg08775556	-0.000252258348180352	GDNF_F24
66991	cg01091751	-6.82640885765175e-05	GDNF_F24
66992	cg22812614	-0.000229877345653253	GDNF_F24
66993	cg27024375	3.73730423253008e-05	GDNF_F24
66994	cg23051267	0.000826291564227568	GDNF_F24
66995	cg00854392	-6.25411709123936e-05	GDNF_F24
66996	cg02675560	0.000161903830243455	GDNF_F24
66997	cg19155934	9.15119231965646e-05	GDNF_F24
66998	cg10289292	0.000128802629207402	GDNF_F24
66999	cg02297974	0.000703377048905616	GDNF_F24
67000	cg15500337	-6.74586244235111e-05	GDNF_F24
67001	cg11228206	-2.36578638518734e-06	GDNF_F24
67002	cg04298131	-7.31671954803641e-06	GDNF_F24
67003	cg18492526	4.31839700747743e-05	GDNF_F24
67004	cg22052791	0.000105379504047527	GDNF_F24
67005	cg08157894	5.5805796772315e-05	GDNF_F24
67006	cg13287964	-7.12469425863738e-05	GDNF_F24
67007	cg02686140	0.000192708908322281	GDNF_F24
67008	cg05439047	0.000228887444636898	GDNF_F24
67009	cg08687685	7.68137211593299e-05	GDNF_F24
67010	cg12924224	-7.16298296154702e-05	GDNF_F24
67011	cg01620233	5.05075860038099e-05	GDNF_F24
67012	cg08051194	-3.81381414360603e-05	GDNF_F24
67013	cg03917774	-6.33882939779761e-05	GDNF_F24
67014	cg07030516	-0.000368837208389121	GDNF_F24
67015	cg03035271	-0.000431675690227646	GDNF_F24
67016	cg06743075	8.35643269869756e-05	GDNF_F24
67017	cg06373687	-6.5969617e-06	GDNF_F24
67018	cg22144900	0.000704033280593218	GDNF_F24
67019	cg23595304	4.40209503667336e-05	GDNF_F24
67020	cg09006623	8.34590940620582e-05	GDNF_F24
67021	cg02730492	0.000276561739332525	GDNF_F24
67022	cg03242265	0.000309225867121094	GDNF_F24
67023	cg21940602	0.000193044782429393	GDNF_F24
67024	cg25289587	-4.88691482861429e-05	GDNF_F24
67025	cg27141807	-0.000284005857893179	GDNF_F24
67026	cg15007470	-0.000243500581364697	GDNF_F24
67027	cg22075141	3.21574136175217e-05	GDNF_F24
67028	cg13087299	0.000287745293175893	GDNF_F24
67029	cg05099596	-7.27975999580945e-05	GDNF_F24
67030	cg18481241	-0.000402993818584038	GDNF_F24
67031	cg01407345	-0.00012669488907006	GDNF_F24
67032	cg14282182	1.02058315327564e-05	GDNF_F24
67033	cg04312578	0.000146055554747828	GDNF_F24
67034	cg00020049	0.000121151210572407	GDNF_F24
67035	cg06974034	-0.000139290162404498	GDNF_F24
67036	cg06171908	-0.000129396252965793	GDNF_F24
67037	cg00424367	-0.000284598854862865	GDNF_F24
67038	cg06745229	-0.000153319129439238	GDNF_F24
67039	cg08863528	-0.000484104003386218	GDNF_F24
67040	cg05412407	0.00010641414899189	GDNF_F24
67041	cg19842268	1.07726980657183e-05	GDNF_F24
67042	cg04727522	3.15705863988182e-05	GDNF_F24
67043	cg12740316	-0.000203134723307976	GDNF_F24
67044	cg02498084	-3.50407435538364e-05	GDNF_F24
67045	cg17463355	-6.22120253780893e-05	GDNF_F24
67046	cg17411711	9.31191700575106e-05	GDNF_F24
67047	cg16621364	-0.000376570268818145	GDNF_F24
67048	cg04454721	-1.38714023535488e-05	GDNF_F24
67049	cg25414165	0.000154795405982672	GDNF_F24
67050	cg05822888	0.000296067981207164	GDNF_F24
67051	cg06779890	0.000408600449461511	GDNF_F24
67052	cg08092830	0.000157515197043916	GDNF_F24
67053	cg00382740	-7.34149717808286e-05	GDNF_F24
67054	cg17510849	0.000266060824807801	GDNF_F24
67055	cg09543427	5.33166242641868e-06	GDNF_F24
67056	cg24650267	-0.000104159081088759	GDNF_F24
67057	cg11720785	-0.000306394231768321	GDNF_F24
67058	cg18351805	-8.28332809256521e-05	GDNF_F24
67059	cg15798350	5.79749354143123e-05	GDNF_F24
67060	cg27425655	0.000128954444439937	GDNF_F24
67061	cg25602718	-0.000358525247687554	GDNF_F24
67062	cg13579486	0.000239450024413659	GDNF_F24
67063	cg03629025	-0.000123439988875046	GDNF_F24
67064	cg19241743	-7.97385250583712e-05	GDNF_F24
67065	cg10863737	0.00130488720547859	GDNF_F24
67066	cg05290447	0.000197978760988111	GDNF_F24
67067	cg23169720	7.74241259141741e-05	GDNF_F24
67068	cg16030516	-0.000161152584772572	GDNF_F24
67069	cg13728149	-0.000603598814500442	GDNF_F24
67070	cg02888441	-3.41248048416834e-05	GDNF_F24
67071	cg07537896	-6.08366808290312e-05	GDNF_F24
67072	cg22336180	1.81014666698095e-05	GDNF_F24
67073	cg24776722	1.71934353600314e-05	GDNF_F24
67074	cg13577774	-0.0001790030873248	GDNF_F24
67075	cg02759482	0.000229856642242591	GDNF_F24
67076	cg03328673	-0.000125784543456019	GDNF_F24
67077	cg05522042	-0.000412382093739971	GDNF_F24
67078	cg22822111	9.01561559067982e-05	GDNF_F24
67079	cg01387070	6.97596514609439e-05	GDNF_F24
67080	cg03214819	0.000455259282610431	GDNF_F24
67081	cg16075600	0.000111590183488532	GDNF_F24
67082	cg26729985	5.54799177515833e-05	GDNF_F24
67083	cg27305029	0.00121232294684631	GDNF_F24
67084	cg19718471	-0.000204453471853519	GDNF_F24
67085	cg05665550	-0.000139105221565645	GDNF_F24
67086	cg09665331	-0.000461248379522888	GDNF_F24
67087	cg01823708	0.00021932182654129	GDNF_F24
67088	cg16991589	0.00027435450139371	GDNF_F24
67089	cg19665696	-0.00102823604292763	GDNF_F24
67090	cg02224138	0.00058056037505024	GDNF_F24
67091	cg06463727	0.000120150858733237	GDNF_F24
67092	cg14249078	-0.00027720106266419	GDNF_F24
67093	cg14845091	2.78600870216991e-05	GDNF_F24
67094	cg05498649	2.81773234866601e-05	GDNF_F24
67095	cg08728004	-0.000398244746921809	GDNF_F24
67096	cg21373189	1.31885798901515e-05	GDNF_F24
67097	cg12112853	9.67808939308049e-05	GDNF_F24
67098	cg17260771	-0.000135211138367061	GDNF_F24
67099	cg26362197	-0.000359704623730559	GDNF_F24
67100	cg10656204	1.23607628899222e-05	GDNF_F24
67101	cg00607050	2.36896649104004e-05	GDNF_F24
67102	cg27172916	-9.28610280028198e-05	GDNF_F24
67103	cg26211427	1.84266592608606e-05	GDNF_F24
67104	cg14391737	8.38529292411476e-05	GDNF_F24
67105	cg02027518	-2.91612404776606e-05	GDNF_F24
67106	cg17835614	4.15498576161789e-05	GDNF_F24
67107	cg09169741	3.64987395662601e-05	GDNF_F24
67108	cg13116906	-6.63426086670638e-05	GDNF_F24
67109	cg10605404	-2.92614556720876e-05	GDNF_F24
67110	cg25019025	0.000140295996034103	GDNF_F24
67111	cg09046440	-1.00707796616176e-06	GDNF_F24
67112	cg05295217	1.55582257004912e-05	GDNF_F24
67113	cg23698271	0.00172892796827794	GDNF_F24
67114	cg01033844	5.44631151630724e-06	GDNF_F24
67115	cg08761611	5.71189048212762e-05	GDNF_F24
67116	cg18507032	-2.23688434575235e-05	GDNF_F24
67117	cg04259560	8.21245205406253e-05	GDNF_F24
67118	cg12559925	0.00015844174319557	GDNF_F24
67119	cg00660989	-0.000117741022749508	GDNF_F24
67120	cg19677889	9.75655516434624e-05	GDNF_F24
67121	cg10460454	-1.65461510859269e-07	GDNF_F24
67122	cg05816188	4.6804926958894e-06	GDNF_F24
67123	cg24267597	0.000148813389855428	GDNF_F24
67124	cg12582965	3.52801524923278e-05	GDNF_F24
67125	cg23409004	0.000256610219178969	GDNF_F24
67126	cg04497905	-8.26411907266664e-06	GDNF_F24
67127	cg06134692	0.000122523177248703	GDNF_F24
67128	cg05779950	-0.000311242287564752	GDNF_F24
67129	cg00253313	-1.34191741977824e-05	GDNF_F24
67130	cg10379346	0.000375077280136725	GDNF_F24
67131	cg02493986	8.08073891793406e-05	GDNF_F24
67132	cg22194188	0.000215853177814958	GDNF_F24
67133	cg15680620	-0.000217682527933882	GDNF_F24
67134	cg04996390	-0.000139769933190389	GDNF_F24
67135	cg04166638	-0.000280259550215076	GDNF_F24
67136	cg20525221	0.000203926619879825	GDNF_F24
67137	cg02271380	5.27781740608842e-05	GDNF_F24
67138	cg00862398	-0.0005803552495346	GDNF_F24
67139	cg01343363	-0.000385505749768185	GDNF_F24
67140	cg24517989	-2.48579873247303e-05	GDNF_F24
67141	cg05698294	-0.000209389927994383	GDNF_F24
67142	cg04532989	0.00106454614894522	GDNF_F24
67143	cg23492415	-4.45504287866145e-05	GDNF_F24
67144	cg20022869	-1.75082231231092e-05	GDNF_F24
67145	cg08040767	-4.96375772139943e-05	GDNF_F24
67146	cg05610701	-1.78503299301464e-06	GDNF_F24
67147	cg12085600	0.000366695225056274	GDNF_F24
67148	cg06788390	0.000297454043766935	GDNF_F24
67149	ch.10.83255157R	-0.000180910112760832	GDNF_F24
67150	cg17892830	0.000414368806293616	GDNF_F24
67151	cg17047829	5.61693127185057e-06	GDNF_F24
67152	cg21007859	0.00011011356068342	GDNF_F24
67153	cg09182728	-9.33618842293329e-06	GDNF_F24
67154	cg24666970	9.12465059792449e-05	GDNF_F24
67155	cg07930400	3.24556028465772e-05	GDNF_F24
67156	cg16758800	7.09990174391376e-05	GDNF_F24
67157	cg19906122	-5.37980678961687e-05	GDNF_F24
67158	cg12663039	4.53289348498887e-05	GDNF_F24
67159	cg00847857	0.000359898962776201	GDNF_F24
67160	cg06326800	-0.000576483719307103	GDNF_F24
67161	cg05746985	1.05577183851207e-06	GDNF_F24
67162	cg05565442	0.00121180302840459	GDNF_F24
67163	cg25557698	0.000301025601662769	GDNF_F24
67164	cg16576930	-0.000308037812933599	GDNF_F24
67165	cg17205717	-0.000237574520048485	GDNF_F24
67166	cg21298056	8.3840772157026e-05	GDNF_F24
67167	cg01213563	-6.9697175676565e-05	GDNF_F24
67168	cg07481274	-1.06583776060025e-05	GDNF_F24
67169	cg14195178	-0.00103552572725405	GDNF_F24
67170	cg04688596	0.000343830222997229	GDNF_F24
67171	cg20347666	-0.000113228126772279	GDNF_F24
67172	cg02314675	0.000146813376878024	GDNF_F24
67173	cg06186457	3.92655159391365e-06	GDNF_F24
67174	cg06604589	-1.74367872657869e-05	GDNF_F24
67175	cg12350474	9.81015712400387e-06	GDNF_F24
67176	cg08470863	0.000300099610923022	GDNF_F24
67177	cg21670396	7.09743048185345e-05	GDNF_F24
67178	cg05829696	-0.000376090916954801	GDNF_F24
67179	cg15370054	-3.38634026294428e-05	GDNF_F24
67180	cg16807941	0.000216141723854447	GDNF_F24
67181	cg01758122	0.000884526127317468	GDNF_F24
67182	cg13381235	-0.000459674535760728	GDNF_F24
67183	cg25310205	4.98296723791508e-05	GDNF_F24
67184	cg20185773	0.000108099892654188	GDNF_F24
67185	cg06345767	-1.76759833994885e-05	GDNF_F24
67186	cg00593111	8.12434758193682e-05	GDNF_F24
67187	cg08657705	0.000197527221851076	GDNF_F24
67188	cg18610616	0.00011939259202568	GDNF_F24
67189	cg00971892	0.000428020597991221	GDNF_F24
67190	cg03145815	0.000133644488504008	GDNF_F24
67191	cg20530765	-9.35150891444523e-05	GDNF_F24
67192	cg15161981	-0.000153433312215874	GDNF_F24
67193	cg17330842	0.000217402670881422	GDNF_F24
67194	cg20748132	2.77652746559584e-06	GDNF_F24
67195	cg13957697	7.59759873212283e-05	GDNF_F24
67196	cg27294168	-9.79343700231059e-05	GDNF_F24
67197	cg24984560	1.53485775213236e-05	GDNF_F24
67198	cg16906765	-1.09482963415717e-05	GDNF_F24
67199	cg16490349	0.000117743437311832	GDNF_F24
67200	cg26568207	1.55972576686006e-05	GDNF_F24
67201	cg05651995	-1.88594667392854e-06	GDNF_F24
67202	cg04947397	1.14449233746572e-05	GDNF_F24
67203	cg09828420	-2.82825391426978e-06	GDNF_F24
67204	cg05809586	0.00130780296873803	GDNF_F24
67205	cg15807123	0.000120386693149013	GDNF_F24
67206	cg07099073	1.11899965941002e-05	GDNF_F24
67207	cg10637996	3.44468390532105e-05	GDNF_F24
67208	cg27413632	7.75080009646283e-05	GDNF_F24
67209	cg21780589	0.000110037175891452	GDNF_F24
67210	cg01316532	0.000230755368538306	GDNF_F24
67211	cg01497434	0.000229304480228089	GDNF_F24
67212	cg22654923	8.18589181667492e-05	GDNF_F24
67213	cg27576476	3.47894805685162e-05	GDNF_F24
67214	cg03864958	-0.000415259928513136	GDNF_F24
67215	cg01210325	7.54131979507863e-05	GDNF_F24
67216	cg02164335	-0.000153903665042636	GDNF_F24
67217	cg19189952	0.000489934420082029	GDNF_F24
67218	cg19820401	-9.64904778402856e-06	GDNF_F24
67219	cg14574698	1.97868275012459e-05	GDNF_F24
67220	cg00742025	6.67122747302391e-05	GDNF_F24
67221	cg21452411	-0.000152390752924431	GDNF_F24
67222	cg26461200	2.83631976237118e-06	GDNF_F24
67223	cg04225326	-0.000197253860770953	GDNF_F24
67224	cg17831882	-6.03312820683336e-05	GDNF_F24
67225	cg14074562	-0.000375032269499187	GDNF_F24
67226	cg14335536	4.28199336951566e-05	GDNF_F24
67227	cg09648687	0.000150658530512877	GDNF_F24
67228	cg17330251	0.000249003721150739	GDNF_F24
67229	cg07664999	0.000175362965053147	GDNF_F24
67230	cg26728522	-3.86356907432534e-05	GDNF_F24
67231	cg04975013	0.000311176020127912	GDNF_F24
67232	cg25394960	-5.16832190675211e-05	GDNF_F24
67233	cg04252526	3.19285952661743e-05	GDNF_F24
67234	cg23902114	0.000278343237264666	GDNF_F24
67235	cg14290775	-3.38803828687956e-05	GDNF_F24
67236	cg03609216	0.000136152167136457	GDNF_F24
67237	cg16765749	-0.000433783149002638	GDNF_F24
67238	cg17201227	-0.000760314633393634	GDNF_F24
67239	cg25733683	-0.000462047296594035	GDNF_F24
67240	cg02855981	-1.40350952217835e-05	GDNF_F24
67241	cg16860739	7.94919128519898e-06	GDNF_F24
67242	cg17989763	1.22721743898582e-05	GDNF_F24
67243	cg22138654	-0.000238237620505573	GDNF_F24
67244	cg08756403	-9.95779984436744e-05	GDNF_F24
67245	cg23687558	2.30233559582406e-06	GDNF_F24
67246	cg27088635	4.01285909204249e-05	GDNF_F24
67247	cg05290737	0.000123566106355904	GDNF_F24
67248	cg12344564	-0.000136745396312087	GDNF_F24
67249	cg05926770	0.000148911869542203	GDNF_F24
67250	cg07170624	2.32208172884623e-06	GDNF_F24
67251	cg07523712	-4.18801240763043e-05	GDNF_F24
67252	cg00522561	0.00017812426531199	GDNF_F24
67253	cg11213355	4.92545532137171e-05	GDNF_F24
67254	cg08043513	0.000766981518282339	GDNF_F24
67255	cg16776717	-0.000138995198390002	GDNF_F24
67256	cg18398498	-0.000158501732361394	GDNF_F24
67257	cg23936767	5.86348566737458e-06	GDNF_F24
67258	cg26348521	-5.47964333279312e-05	GDNF_F24
67259	cg15747941	-0.000165953004715596	GDNF_F24
67260	cg20465661	0.000255304070843855	GDNF_F24
67261	cg16090881	-7.10259654261599e-06	GDNF_F24
67262	cg03544800	-0.000455798326389925	GDNF_F24
67263	cg05501320	0.000146901979147286	GDNF_F24
67264	cg25488122	6.83670452335463e-05	GDNF_F24
67265	cg14731422	0.000165694920285798	GDNF_F24
67266	cg01405879	-0.000242762015942225	GDNF_F24
67267	cg00632007	-3.57061921731372e-05	GDNF_F24
67268	cg06761912	2.34567325470918e-05	GDNF_F24
67269	cg25835936	0.000253944708837979	GDNF_F24
67270	cg09874181	3.20484766881832e-05	GDNF_F24
67271	cg17646820	-7.45629013739242e-06	GDNF_F24
67272	cg26757820	3.67338020819335e-05	GDNF_F24
67273	cg21598040	0.000256868804873384	GDNF_F24
67274	cg15020206	0.000644711917688515	GDNF_F24
67275	cg23125776	0.000158865584458962	GDNF_F24
67276	cg15717617	-0.000382625709352915	GDNF_F24
67277	cg09827170	0.000767762121656157	GDNF_F24
67278	cg01635522	-0.000233298983745923	GDNF_F24
67279	cg08745049	9.56558195475289e-05	GDNF_F24
67280	cg04903884	-0.00040465486845672	GDNF_F24
67281	cg05969523	-0.000175684118897376	GDNF_F24
67282	cg23505015	0.00011925320055955	GDNF_F24
67283	cg16877004	-0.000121240812184111	GDNF_F24
67284	cg27041587	4.73002316907159e-05	GDNF_F24
67285	cg06438531	-2.17651135133707e-05	GDNF_F24
67286	cg01105833	-5.02685981573805e-05	GDNF_F24
67287	cg05597947	0.000139433957040779	GDNF_F24
67288	cg04858335	-0.000142181541741786	GDNF_F24
67289	cg07099567	-0.000212885943921681	GDNF_F24
67290	cg08429705	-0.000629889760146705	GDNF_F24
67291	cg04981793	0.000201081687002401	GDNF_F24
67292	cg27438152	0.000593053137304765	GDNF_F24
67293	cg11981700	-6.01895179370313e-05	GDNF_F24
67294	cg09887323	0.000223515087707244	GDNF_F24
67295	cg06194982	-7.48501823777786e-05	GDNF_F24
67296	cg00474464	7.01215474810192e-05	GDNF_F24
67297	cg01623825	9.0567300586778e-06	GDNF_F24
67298	cg08444427	1.37110041628065e-05	GDNF_F24
67299	cg02870819	1.55992253445072e-05	GDNF_F24
67300	cg19018095	-0.000225360722821822	GDNF_F24
67301	cg00139033	-0.000198520014095135	GDNF_F24
67302	cg24017899	-1.7844915414199e-05	GDNF_F24
67303	cg07714681	5.53623093299864e-05	GDNF_F24
67304	cg01587554	-2.64431301169446e-05	GDNF_F24
67305	cg09771998	8.56865522001675e-06	GDNF_F24
67306	cg27583988	0.000268473062236257	GDNF_F24
67307	cg18146074	-0.000207090319980155	GDNF_F24
67308	cg26647843	0.000213910601528208	GDNF_F24
67309	cg11383494	-2.12463156211688e-05	GDNF_F24
67310	cg23553274	0.000510234112381745	GDNF_F24
67311	cg19016428	7.02822341300626e-05	GDNF_F24
67312	cg02848456	-0.000355804525515553	GDNF_F24
67313	cg15138289	0.000173386010122583	GDNF_F24
67314	cg25718284	0.000113921632674523	GDNF_F24
67315	cg13353879	-0.000132724110812019	GDNF_F24
67316	cg17472649	-0.000455858036683684	GDNF_F24
67317	cg06844213	0.00273898990830516	GDNF_F24
67318	cg04299439	-4.3618695872948e-05	GDNF_F24
67319	cg17792843	-0.000289292671438372	GDNF_F24
67320	cg22864934	4.49739957495332e-06	GDNF_F24
67321	cg02027455	-1.59257283612946e-05	GDNF_F24
67322	cg26040101	0.000113913941068405	GDNF_F24
67323	cg02268738	3.81241223743792e-06	GDNF_F24
67324	cg06449934	0.000390498175424149	GDNF_F24
67325	cg10452423	0.000317974521802423	GDNF_F24
67326	cg18520119	0.000175687831340636	GDNF_F24
67327	cg14078335	-2.04839155315256e-05	GDNF_F24
67328	cg02754572	-3.55277284000807e-05	GDNF_F24
67329	cg04216046	-7.10939008515245e-05	GDNF_F24
67330	cg21122925	1.50692709824214e-05	GDNF_F24
67331	cg05615153	-0.000203114405617323	GDNF_F24
67332	cg10313278	5.23497584014077e-05	GDNF_F24
67333	cg02991078	-1.86410650199335e-05	GDNF_F24
67334	cg17032157	8.62811030011488e-05	GDNF_F24
67335	cg07261940	6.75854233955854e-05	GDNF_F24
67336	cg21805778	6.11512759989277e-05	GDNF_F24
67337	cg22459924	-1.47633953436426e-05	GDNF_F24
67338	cg14078244	-0.000112212781805226	GDNF_F24
67339	cg23606079	-0.000380406568010308	GDNF_F24
67340	cg07173352	-0.00102227122839841	GDNF_F24
67341	cg05896377	-3.20946639930156e-07	GDNF_F24
67342	cg00479110	0.000259771927010185	GDNF_F24
67343	cg16494058	0.00014133823909952	GDNF_F24
67344	cg13710107	0.000210995898385688	GDNF_F24
67345	cg10386924	9.26682304012353e-05	GDNF_F24
67346	cg18168364	2.9343982294998e-05	GDNF_F24
67347	cg19839282	0.000287252885256556	GDNF_F24
67348	cg25920590	0.000136250155127764	GDNF_F24
67349	cg02341923	6.60661185734083e-05	GDNF_F24
67350	cg16339550	0.000351928290473837	GDNF_F24
67351	cg13563815	0.000420412770925553	GDNF_F24
67352	cg24221537	0.000165572562717054	GDNF_F24
67353	cg09716545	3.50257695662855e-05	GDNF_F24
67354	cg22970207	-0.000209406246793766	GDNF_F24
67355	cg05554000	-0.000587895917956346	GDNF_F24
67356	cg14900860	-3.48214562998775e-05	GDNF_F24
67357	cg04537362	0.000190288652551924	GDNF_F24
67358	cg00188089	-0.00024006142268304	GDNF_F24
67359	cg03042410	0.000140832108208851	GDNF_F24
67360	cg26026551	0.000270194065367427	GDNF_F24
67361	cg19515857	0.000379161346638386	GDNF_F24
67362	cg25991264	1.3062072902129e-05	GDNF_F24
67363	cg12598581	-3.52181500161885e-05	GDNF_F24
67364	cg26241636	4.05451130040609e-05	GDNF_F24
67365	cg07059784	9.15151757043946e-05	GDNF_F24
67366	cg25336900	6.21602402474644e-05	GDNF_F24
67367	cg11997246	-0.000203002760940818	GDNF_F24
67368	cg11056641	4.71497328759701e-06	GDNF_F24
67369	cg16461416	-0.000155868617554337	GDNF_F24
67370	cg18551922	1.34461319129896e-05	GDNF_F24
67371	cg01314544	9.08464824845015e-05	GDNF_F24
67372	cg14114322	0.000109019044862426	GDNF_F24
67373	cg05500930	0.000123285565274042	GDNF_F24
67374	cg15407190	-3.22479310807124e-05	GDNF_F24
67375	cg14373373	0.000188161602438986	GDNF_F24
67376	cg15680282	-4.39566188166212e-05	GDNF_F24
67377	cg11050045	3.00982124829479e-05	GDNF_F24
67378	cg27359636	7.05190052426385e-05	GDNF_F24
67379	cg13621588	-8.5182834643748e-05	GDNF_F24
67380	cg26009698	-0.000225228793146438	GDNF_F24
67381	cg07138454	-0.000259398964826568	GDNF_F24
67382	cg12236345	0.000149657460749347	GDNF_F24
67383	cg03975922	-0.000249171096882197	GDNF_F24
67384	cg03958863	-0.000243505436287884	GDNF_F24
67385	cg18087694	-0.000195131514356111	GDNF_F24
67386	cg16389465	-0.000159592909668281	GDNF_F24
67387	cg24606595	5.76716473476341e-05	GDNF_F24
67388	cg15735157	-0.000111240144091508	GDNF_F24
67389	cg02270433	-0.000156171007479306	GDNF_F24
67390	cg15642852	0.000343829397406201	GDNF_F24
67391	cg16622403	0.000227342393715415	GDNF_F24
67392	cg10819266	-2.50193338605397e-05	GDNF_F24
67393	cg05600569	-0.000327212760743739	GDNF_F24
67394	cg05537284	-1.71105722040922e-05	GDNF_F24
67395	cg05327255	-5.73227960997233e-05	GDNF_F24
67396	cg25620591	1.23666804631644e-06	GDNF_F24
67397	cg14078613	9.52219158084152e-05	GDNF_F24
67398	cg20090633	4.44502717659598e-05	GDNF_F24
67399	cg26929536	-0.000350939960077773	GDNF_F24
67400	cg21479603	6.36508714442692e-05	GDNF_F24
67401	cg26003334	-0.00108866853841279	GDNF_F24
67402	cg20431196	-9.02798612145712e-06	GDNF_F24
67403	cg12497883	-1.64342238571094e-05	GDNF_F24
67404	cg26240235	2.06187106960433e-05	GDNF_F24
67405	cg17227361	0.000562293337280701	GDNF_F24
67406	cg17142183	3.33258164203939e-05	GDNF_F24
67407	cg26893022	0.000314553866429927	GDNF_F24
67408	cg20212912	-0.000485069347101231	GDNF_F24
67409	cg18396459	-6.04514899262703e-05	GDNF_F24
67410	cg23781497	-1.76418612251075e-05	GDNF_F24
67411	cg10913077	-2.32898715821644e-05	GDNF_F24
67412	cg13974838	-0.000424464668015473	GDNF_F24
67413	cg23862383	6.57078245238858e-05	GDNF_F24
67414	cg09617164	0.000382370504145813	GDNF_F24
67415	cg22481694	0.000619965528799274	GDNF_F24
67416	cg09745633	0.000342968128425157	GDNF_F24
67417	cg25541956	-2.74106695404008e-05	GDNF_F24
67418	cg18486066	0.000386489686249659	GDNF_F24
67419	cg08728669	7.16791436733615e-06	GDNF_F24
67420	cg03600007	-0.00197024958791227	GDNF_F24
67421	cg23676314	0.000214521514267775	GDNF_F24
67422	cg19224357	-0.000338072163812507	GDNF_F24
67423	cg08323393	0.000127721716929782	GDNF_F24
67424	cg16123269	-0.000317993400400848	GDNF_F24
67425	cg04519671	0.000254901318640097	GDNF_F24
67426	cg16782060	0.000100084751378577	GDNF_F24
67427	cg21333338	9.94839690620724e-05	GDNF_F24
67428	cg26102195	0.000212002624152316	GDNF_F24
67429	cg02489738	6.25410339233267e-05	GDNF_F24
67430	cg14309943	-0.000141823311303968	GDNF_F24
67431	cg08114001	0.000289668528592142	GDNF_F24
67432	cg14772569	0.000123868622985458	GDNF_F24
67433	cg07239227	0.000420815601455377	GDNF_F24
67434	cg19263607	-0.00018035247422458	GDNF_F24
67435	cg13586425	0.000105287489662208	GDNF_F24
67436	cg26062244	2.25898607435829e-05	GDNF_F24
67437	cg01959638	0.000135221807804494	GDNF_F24
67438	cg07563050	1.04810598222327e-05	GDNF_F24
67439	cg01231611	0.000175673343576918	GDNF_F24
67440	cg17035490	1.80339449116727e-05	GDNF_F24
67441	cg05139028	6.10642078413851e-05	GDNF_F24
67442	cg17250082	0.000327041077566929	GDNF_F24
67443	cg08361278	-0.000232430837472247	GDNF_F24
67444	cg07858796	1.07037078070695e-05	GDNF_F24
67445	cg16359525	0.000107035932791258	GDNF_F24
67446	cg26891088	-0.000454761864800955	GDNF_F24
67447	cg06794020	2.35027511467024e-05	GDNF_F24
67448	cg11045965	2.90020915819441e-05	GDNF_F24
67449	cg09365932	-0.000314819582516176	GDNF_F24
67450	cg22391424	-2.0032568667872e-05	GDNF_F24
67451	cg14635969	-0.000122878660410604	GDNF_F24
67452	cg26967526	0.000136856517016221	GDNF_F24
67453	cg01350190	-6.4556105825348e-05	GDNF_F24
67454	cg08142172	-0.000117640185409904	GDNF_F24
67455	cg03128890	7.81895137859122e-05	GDNF_F24
67456	cg10147771	0.000145638560109845	GDNF_F24
67457	cg03413877	-3.79387080068757e-05	GDNF_F24
67458	cg13759931	-4.21615475549327e-06	GDNF_F24
67459	cg15039981	9.51942257803578e-05	GDNF_F24
67460	cg11754880	-6.1952479139773e-05	GDNF_F24
67461	cg23651889	0.000437467517590803	GDNF_F24
67462	cg18215449	-2.40216132105898e-08	GDNF_F24
67463	cg12651065	4.33541405449278e-05	GDNF_F24
67464	cg25439883	0.000105372579191224	GDNF_F24
67465	cg21442592	-0.00016751250149791	GDNF_F24
67466	cg00851299	-2.19180962985557e-05	GDNF_F24
67467	cg04603954	-1.2620870112437e-05	GDNF_F24
67468	cg11856932	0.000333996793963266	GDNF_F24
67469	cg08090704	0.000736726310599813	GDNF_F24
67470	cg00815658	0.000170519141369649	GDNF_F24
67471	cg17259790	-0.000416980952893252	GDNF_F24
67472	cg13302927	-0.000319034922620921	GDNF_F24
67473	cg25641223	-5.34818398925381e-05	GDNF_F24
67474	cg26545623	-2.97191915199062e-08	GDNF_F24
67475	cg06721411	0.000172324288180199	GDNF_F24
67476	cg01587686	-0.000102987347447	GDNF_F24
67477	cg22107662	0.000172598233538215	GDNF_F24
67478	cg21222778	0.000199818841487597	GDNF_F24
67479	cg21602520	6.49541158648569e-05	GDNF_F24
67480	cg06372145	-9.87190633695523e-05	GDNF_F24
67481	cg13946986	0.000134928299122246	GDNF_F24
67482	cg20514619	0.000251695739016065	GDNF_F24
67483	cg05533835	6.82367480289765e-05	GDNF_F24
67484	cg12072972	-0.000415300353488563	GDNF_F24
67485	cg14487379	0.000106397410632261	GDNF_F24
67486	cg24957609	-3.60214850031148e-05	GDNF_F24
67487	cg01208537	0.000263566633750771	GDNF_F24
67488	cg13686863	5.03866370584054e-05	GDNF_F24
67489	cg11590602	7.57837673273274e-05	GDNF_F24
67490	cg06178179	0.000176014703871619	GDNF_F24
67491	ch.3.993783R	1.61868128101021e-05	GDNF_F24
67492	cg03922471	-0.000225792394047952	GDNF_F24
67493	cg18274664	-0.000207623170044786	GDNF_F24
67494	cg10712265	-0.000138989174745349	GDNF_F24
67495	cg16104636	-0.000526183907511503	GDNF_F24
67496	cg04008576	0.000224073731874056	GDNF_F24
67497	cg02405125	-0.000140475186955981	GDNF_F24
67498	cg14851701	0.000428421532729769	GDNF_F24
67499	cg12876356	-0.000277866551584859	GDNF_F24
67500	cg12429471	8.81182786231121e-05	GDNF_F24
67501	cg09652769	8.13435427650237e-05	GDNF_F24
67502	cg17311574	-1.83111933986317e-05	GDNF_F24
67503	cg23499133	0.000158564134670448	GDNF_F24
67504	cg02548777	-3.97795842616999e-05	GDNF_F24
67505	cg04509103	-4.52258480941444e-06	GDNF_F24
67506	cg06791912	0.000172913857339006	GDNF_F24
67507	cg15433914	0.000587399418999418	GDNF_F24
67508	cg26482841	4.67665316886477e-05	GDNF_F24
67509	cg03183152	0.000944760553448415	GDNF_F24
67510	cg03160242	0.000116202473535711	GDNF_F24
67511	cg01808603	2.11514203190294e-06	GDNF_F24
67512	cg18789547	-0.00049034734525457	GDNF_F24
67513	cg04698722	2.92150032823074e-05	GDNF_F24
67514	cg18208380	1.5779094091755e-07	GDNF_F24
67515	cg08169311	0.000515657140125273	GDNF_F24
67516	cg05890727	7.28852002713306e-05	GDNF_F24
67517	cg19782202	5.15615491068913e-05	GDNF_F24
67518	cg27282144	7.13163850880224e-05	GDNF_F24
67519	cg23390582	-5.99294305185802e-05	GDNF_F24
67520	cg11462499	0.000106559166871155	GDNF_F24
67521	cg07807817	-0.00016068051025117	GDNF_F24
67522	cg12166348	8.39076204410526e-05	GDNF_F24
67523	cg06936388	-2.98690954147899e-05	GDNF_F24
67524	cg13921640	-3.31214913579366e-06	GDNF_F24
67525	cg20360785	2.73653254009327e-05	GDNF_F24
67526	cg19441349	-0.000143095648649216	GDNF_F24
67527	cg24834921	0.000106070429915688	GDNF_F24
67528	cg12753787	7.84730169712245e-06	GDNF_F24
67529	cg04781958	9.68946766386493e-05	GDNF_F24
67530	cg01966425	-0.000346553848721463	GDNF_F24
67531	cg22912997	-0.000142409167092713	GDNF_F24
67532	cg04176472	-0.000182308740610449	GDNF_F24
67533	cg25080973	4.43527551889692e-05	GDNF_F24
67534	cg21323422	-7.83003684816818e-05	GDNF_F24
67535	cg24962941	-0.00014455974211104	GDNF_F24
67536	cg22540705	7.11889424594622e-06	GDNF_F24
67537	cg24617333	-7.82063533349558e-06	GDNF_F24
67538	cg09178067	8.13527774688025e-05	GDNF_F24
67539	cg20811347	0.00010441634710264	GDNF_F24
67540	cg07972410	-6.15924693986357e-05	GDNF_F24
67541	cg22053008	1.40871549394998e-07	GDNF_F24
67542	cg00138030	-7.64786459288314e-05	GDNF_F24
67543	cg00870527	-0.000178432128530918	GDNF_F24
67544	cg26377880	0.000103351065951106	GDNF_F24
67545	cg02484776	8.28924206373128e-05	GDNF_F24
67546	cg08161001	-9.81393754396649e-05	GDNF_F24
67547	cg07149992	-4.89378887840496e-05	GDNF_F24
67548	cg01321983	-7.59130169981465e-05	GDNF_F24
67549	cg03036047	-0.000948081744349532	GDNF_F24
67550	cg19168966	1.11213388587224e-05	GDNF_F24
67551	cg18713364	-0.000376138098455415	GDNF_F24
67552	cg09325016	2.18542491425033e-05	GDNF_F24
67553	cg19417482	0.000100181733133006	GDNF_F24
67554	cg08270236	0.00053590132768753	GDNF_F24
67555	cg20591745	8.42338646479816e-05	GDNF_F24
67556	cg00566515	0.000783511598910949	GDNF_F24
67557	cg24799190	7.96720057521895e-05	GDNF_F24
67558	cg11554728	-0.000131138079063238	GDNF_F24
67559	cg05231837	0.000101425833249657	GDNF_F24
67560	cg03765885	-0.000252743288465445	GDNF_F24
67561	cg10450887	-2.81206591193016e-05	GDNF_F24
67562	cg00630383	5.6622884460009e-05	GDNF_F24
67563	cg07553512	4.74138606736425e-06	GDNF_F24
67564	cg08708618	-1.06030259110418e-05	GDNF_F24
67565	cg21908886	0.000116411405423329	GDNF_F24
67566	cg01015507	0.000177221207252304	GDNF_F24
67567	cg24575128	-3.0651243308611e-05	GDNF_F24
67568	cg02221422	-0.000103495791226216	GDNF_F24
67569	cg00555924	0.000207868991183563	GDNF_F24
67570	cg20354882	0.00051531146826795	GDNF_F24
67571	cg21238197	1.48682086631429e-05	GDNF_F24
67572	cg03659835	8.43872730326623e-05	GDNF_F24
67573	cg15510895	1.68631376744831e-05	GDNF_F24
67574	cg08721908	-5.59428090034939e-05	GDNF_F24
67575	cg14372472	-6.39440491441616e-05	GDNF_F24
67576	cg08637302	-0.000196926868133555	GDNF_F24
67577	cg07618780	0.000437299873929005	GDNF_F24
67578	cg20055945	-4.99022976927037e-05	GDNF_F24
67579	cg22393378	-5.28419703699483e-05	GDNF_F24
67580	cg15789211	-0.000782552069562981	GDNF_F24
67581	cg21246595	-0.000217911173028651	GDNF_F24
67582	cg03417932	-4.72039161081608e-05	GDNF_F24
67583	cg06536806	-2.07940443690404e-05	GDNF_F24
67584	cg15391056	6.61196163695848e-07	GDNF_F24
67585	cg02722613	0.00120330434099285	GDNF_F24
67586	cg02712165	7.7753772890088e-05	GDNF_F24
67587	cg13525013	-8.83648242230821e-05	GDNF_F24
67588	cg27000780	1.28139526855602e-05	GDNF_F24
67589	cg00730096	1.6290499277514e-05	GDNF_F24
67590	cg11919792	-0.00023721664271856	GDNF_F24
67591	cg08434374	-0.000428000118737218	GDNF_F24
67592	cg06635397	-6.50435161566471e-05	GDNF_F24
67593	cg23038560	0.00015130849237275	GDNF_F24
67594	cg16731079	-0.000222621057205811	GDNF_F24
67595	cg09565472	0.000248283822589248	GDNF_F24
67596	cg13207658	-0.000144722269927861	GDNF_F24
67597	cg01482701	-0.000222318602018009	GDNF_F24
67598	cg04617596	0.000152911567234654	GDNF_F24
67599	cg26101690	-1.70656063804774e-05	GDNF_F24
67600	cg05298026	-6.74162023595626e-05	GDNF_F24
67601	cg01724587	0.000336524454687102	GDNF_F24
67602	cg21576103	5.02575169329639e-05	GDNF_F24
67603	cg12662563	0.000131719309104926	GDNF_F24
67604	cg24066163	3.65852458338342e-05	GDNF_F24
67605	cg00475509	2.57812515068708e-05	GDNF_F24
67606	cg18360586	6.83873948178144e-05	GDNF_F24
67607	cg11527930	6.21918334243106e-06	GDNF_F24
67608	cg11046673	-1.5551325039901e-05	GDNF_F24
67609	cg02207286	8.31860710749439e-05	GDNF_F24
67610	cg11835785	-1.29176310149202e-05	GDNF_F24
67611	cg15618908	-0.000284350234324897	GDNF_F24
67612	cg25203923	0.000124729016078046	GDNF_F24
67613	cg15170442	9.50373746090506e-05	GDNF_F24
67614	cg15678296	-0.00017857657731526	GDNF_F24
67615	cg19761358	-8.55709513075432e-05	GDNF_F24
67616	cg16724323	-0.000161665910064996	GDNF_F24
67617	cg02891817	-8.94052635657497e-05	GDNF_F24
67618	cg06506288	-0.000134451945454116	GDNF_F24
67619	cg16416810	-6.28420168766758e-05	GDNF_F24
67620	cg12304663	-0.000231296733809621	GDNF_F24
67621	cg15721541	-0.000300876347640987	GDNF_F24
67622	cg08235551	-0.00030072393480537	GDNF_F24
67623	cg10692325	6.57556530660242e-05	GDNF_F24
67624	cg08763169	0.000104582345543422	GDNF_F24
67625	cg02952519	-0.000219976730028867	GDNF_F24
67626	cg25420253	-0.000225473363909667	GDNF_F24
67627	cg22410262	-0.000180176689122222	GDNF_F24
67628	cg14476397	-0.000312508757672975	GDNF_F24
67629	cg06816651	-0.000286801355605002	GDNF_F24
67630	cg05436163	4.49459471420918e-05	GDNF_F24
67631	cg07870603	-0.000151505311892419	GDNF_F24
67632	cg06552547	-3.06990705800049e-05	GDNF_F24
67633	cg18165591	0.000163268558918534	GDNF_F24
67634	cg24810305	-0.000225706550858539	GDNF_F24
67635	cg25223798	1.82825088771468e-05	GDNF_F24
67636	cg24771289	0.000299241099937312	GDNF_F24
67637	cg07582825	0.000237125585400635	GDNF_F24
67638	cg23659863	0.000207275841895824	GDNF_F24
67639	cg22041417	0.000275547067184481	GDNF_F24
67640	cg24207616	-0.000203400027918656	GDNF_F24
67641	cg15990961	2.87468519971434e-05	GDNF_F24
67642	cg10113960	5.7696384723836e-05	GDNF_F24
67643	cg16173675	-0.00022941492822689	GDNF_F24
67644	cg27457482	-6.03512475655315e-05	GDNF_F24
67645	cg23528488	0.000104342468472783	GDNF_F24
67646	cg21196772	0.000510714489106226	GDNF_F24
67647	cg11307402	0.000235943837930008	GDNF_F24
67648	cg21757437	0.00013995912184267	GDNF_F24
67649	cg08113895	9.17863772295642e-05	GDNF_F24
67650	cg05184588	6.80844225163767e-05	GDNF_F24
67651	cg24413068	-0.000123497844518266	GDNF_F24
67652	cg22203678	0.000207706325941424	GDNF_F24
67653	cg17267260	6.38311703112303e-05	GDNF_F24
67654	cg26283634	-6.68306512590388e-05	GDNF_F24
67655	cg26787241	3.92459095840511e-05	GDNF_F24
67656	cg17950580	0.00011723532504895	GDNF_F24
67657	cg15659052	0.000158157090980285	GDNF_F24
67658	cg22051642	0.000227061469668058	GDNF_F24
67659	cg06550582	-0.000630281435287521	GDNF_F24
67660	cg12390344	-2.8364240528935e-05	GDNF_F24
67661	cg20217367	0.000199037733576333	GDNF_F24
67662	cg18176482	-7.68136940535896e-05	GDNF_F24
67663	cg14205868	0.000304226677860088	GDNF_F24
67664	cg26532199	6.35362991516328e-06	GDNF_F24
67665	cg10195889	0.000115831108686818	GDNF_F24
67666	cg12020137	-0.000209664837361964	GDNF_F24
67667	cg16427239	-3.29010242009417e-05	GDNF_F24
67668	cg18202564	0.00025057297340908	GDNF_F24
67669	cg03768345	-3.32480642542651e-05	GDNF_F24
67670	cg00547312	0.000246000557868212	GDNF_F24
67671	cg08383211	-2.43753105429675e-05	GDNF_F24
67672	cg14434103	1.46672824247014e-05	GDNF_F24
67673	cg16061436	-9.1130224950343e-05	GDNF_F24
67674	cg10772532	0.000508024414384736	GDNF_F24
67675	cg09963080	1.74632098283075e-05	GDNF_F24
67676	cg11386711	0.000109316918171682	GDNF_F24
67677	cg06103218	1.02312387870667e-05	GDNF_F24
67678	cg14175634	1.64670662660167e-05	GDNF_F24
67679	cg02185216	0.000123947079702492	GDNF_F24
67680	cg02224374	-0.000303087387067817	GDNF_F24
67681	cg08869146	4.90047566678365e-05	GDNF_F24
67682	cg00112952	-0.000394082440113865	GDNF_F24
67683	cg09244660	-0.000149368491731093	GDNF_F24
67684	cg19504782	-0.000141029197861534	GDNF_F24
67685	cg20065705	5.50305481304581e-05	GDNF_F24
67686	cg04812347	3.06631038013601e-05	GDNF_F24
67687	cg03558467	-1.61421753637203e-05	GDNF_F24
67688	cg16856071	-0.000185014285272351	GDNF_F24
67689	cg12259655	0.000709152429692517	GDNF_F24
67690	cg21702969	-0.000122268530666777	GDNF_F24
67691	cg00061150	-3.5008789765567e-05	GDNF_F24
67692	cg10497391	0.000209971881889478	GDNF_F24
67693	cg04125037	2.57366973602396e-05	GDNF_F24
67694	cg16382392	-7.81318396158061e-05	GDNF_F24
67695	cg09684446	-0.000372364064761008	GDNF_F24
67696	cg11893730	0.000248046143116772	GDNF_F24
67697	cg05089136	3.75512105963488e-05	GDNF_F24
67698	cg00247870	0.00033842503128737	GDNF_F24
67699	cg08250118	0.000981089861686747	GDNF_F24
67700	cg26856494	0.000270474108990956	GDNF_F24
67701	cg04198946	6.76073217836064e-05	GDNF_F24
67702	cg13576669	-9.62999414749057e-05	GDNF_F24
67703	cg04182910	0.000158131161829105	GDNF_F24
67704	cg09372525	6.68180460208343e-05	GDNF_F24
67705	cg11830061	-0.000485926925809525	GDNF_F24
67706	cg09284106	-7.23848639166046e-05	GDNF_F24
67707	cg17660946	1.35614015117091e-06	GDNF_F24
67708	cg17442932	0.000230790737711913	GDNF_F24
67709	cg25952449	8.63711132434534e-05	GDNF_F24
67710	cg05714378	6.90353261814858e-05	GDNF_F24
67711	cg26291600	9.59460194604116e-06	GDNF_F24
67712	cg11986577	0.000106835231133535	GDNF_F24
67713	cg03028337	0.000277208243594725	GDNF_F24
67714	cg17984956	0.000298511021461419	GDNF_F24
67715	cg24801230	0.000992779019533002	GDNF_F24
67716	cg05736785	0.000356153306685274	GDNF_F24
67717	cg01807946	-1.746470759563e-05	GDNF_F24
67718	cg20676255	9.55076042213898e-05	GDNF_F24
67719	cg01856383	0.00014254275281999	GDNF_F24
67720	cg23953820	-1.67106178156921e-05	GDNF_F24
67721	cg24892373	-0.000533392809482853	GDNF_F24
67722	cg22408430	-0.000468684821154449	GDNF_F24
67723	cg03271520	2.44278231701924e-05	GDNF_F24
67724	cg23667868	5.7294494156299e-05	GDNF_F24
67725	cg25985504	0.000103650994748735	GDNF_F24
67726	cg03199903	0.000510489614081337	GDNF_F24
67727	cg18957501	-1.24347978693928e-05	GDNF_F24
67728	cg14665806	-3.91882446492316e-05	GDNF_F24
67729	cg05639690	-2.20364474678132e-05	GDNF_F24
67730	cg03548266	0.000133884025570294	GDNF_F24
67731	cg03912094	4.14569799741834e-05	GDNF_F24
67732	cg00977655	-0.000111845160158266	GDNF_F24
67733	cg14632165	0.000367599557874079	GDNF_F24
67734	cg03191962	-0.000329631730644012	GDNF_F24
67735	cg23713742	-5.2401587968576e-05	GDNF_F24
67736	cg22142205	0.000130652687301408	GDNF_F24
67737	cg08413782	1.81177695740749e-06	GDNF_F24
67738	cg13535852	2.24998413760153e-05	GDNF_F24
67739	cg06221113	0.000101623418197664	GDNF_F24
67740	cg18287053	0.000646471789574129	GDNF_F24
67741	cg25475577	-0.000363551719505385	GDNF_F24
67742	cg09937389	0.000448932137965385	GDNF_F24
67743	cg09300563	-2.99793422304315e-05	GDNF_F24
67744	cg01351225	3.35571700363823e-07	GDNF_F24
67745	cg08922729	0.00015709055719443	GDNF_F24
67746	cg18373141	-7.36175494866297e-05	GDNF_F24
67747	cg03610217	1.9764963321862e-05	GDNF_F24
67748	cg26736730	-0.000237525248767001	GDNF_F24
67749	cg05317405	9.74826717439065e-05	GDNF_F24
67750	cg16570129	-2.53796215176354e-05	GDNF_F24
67751	cg14597098	-0.000276335110201966	GDNF_F24
67752	cg24152179	-0.000281142989401438	GDNF_F24
67753	cg14573591	-6.20271843105257e-05	GDNF_F24
67754	cg14223723	3.95036847912152e-05	GDNF_F24
67755	cg17413149	-0.000123756033082552	GDNF_F24
67756	cg04857300	0.000158536775866699	GDNF_F24
67757	cg20045209	0.000201041892959049	GDNF_F24
67758	cg19332572	-7.57230739970758e-05	GDNF_F24
67759	cg04243153	0.000390476779646265	GDNF_F24
67760	cg23133395	0.00015271878214629	GDNF_F24
67761	cg03397609	-0.000331031204789756	GDNF_F24
67762	cg02316660	-2.3850691718143e-05	GDNF_F24
67763	cg26364491	-0.000812194650441186	GDNF_F24
67764	cg20803467	9.33461915760558e-05	GDNF_F24
67765	cg22489876	0.000361617694235902	GDNF_F24
67766	cg18777048	-0.000206967145223175	GDNF_F24
67767	cg00422519	-2.12056632414712e-05	GDNF_F24
67768	cg09312895	-8.29399554292804e-07	GDNF_F24
67769	cg17296854	-0.000207865842677113	GDNF_F24
67770	cg13323954	-9.82512490649117e-05	GDNF_F24
67771	cg08829993	5.37860162608355e-05	GDNF_F24
67772	cg08006053	9.28006629259567e-05	GDNF_F24
67773	cg05313401	3.54480511876325e-05	GDNF_F24
67774	cg24367390	-6.67127531683466e-05	GDNF_F24
67775	cg03680950	-5.31611238605228e-05	GDNF_F24
67776	cg11963337	0.000683115055676221	GDNF_F24
67777	cg07264048	0.000340368003028193	GDNF_F24
67778	cg21298759	1.11048747835926e-05	GDNF_F24
67779	cg07745894	0.000260343756105567	GDNF_F24
67780	cg11437836	4.82416610721356e-05	GDNF_F24
67781	cg01551540	0.000238165882730915	GDNF_F24
67782	cg13700805	3.10724079872507e-05	GDNF_F24
67783	cg04214242	-0.000114970076983485	GDNF_F24
67784	cg19074254	0.000390915262195155	GDNF_F24
67785	cg07796016	-0.000225786115877051	GDNF_F24
67786	cg23318538	0.000286411016298442	GDNF_F24
67787	cg09270544	3.95477538794547e-06	GDNF_F24
67788	cg27350193	-7.83274403355444e-05	GDNF_F24
67789	cg27284833	0.000196787809746	GDNF_F24
67790	cg10950615	-5.07237133168364e-05	GDNF_F24
67791	cg21055178	-4.03292585013945e-05	GDNF_F24
67792	cg16519574	-0.000566247059625667	GDNF_F24
67793	cg23622345	-3.19266386015301e-05	GDNF_F24
67794	cg16318442	0.000106151972356944	GDNF_F24
67795	cg09209679	0.000658144662459436	GDNF_F24
67796	cg05530852	4.49178452118646e-05	GDNF_F24
67797	cg03279219	-7.1121700013092e-05	GDNF_F24
67798	cg27112972	-6.89550094780649e-05	GDNF_F24
67799	cg26951293	1.69889657308191e-05	GDNF_F24
67800	cg04480767	0.000116564788789328	GDNF_F24
67801	cg02899949	6.56025853288855e-07	GDNF_F24
67802	cg09685193	4.50292465834114e-05	GDNF_F24
67803	cg05315112	-2.5480876229873e-05	GDNF_F24
67804	cg23649631	-0.000895868856758568	GDNF_F24
67805	cg20094837	-0.000169330107695172	GDNF_F24
67806	cg27432699	0.000172913982939396	GDNF_F24
67807	cg19458697	0.000100971063019605	GDNF_F24
67808	cg09702671	-0.000616461348631484	GDNF_F24
67809	cg21158528	6.73627750446921e-05	GDNF_F24
67810	cg14543780	0.000242134636643733	GDNF_F24
67811	cg17304240	-0.000433881138988666	GDNF_F24
67812	cg10159529	3.58349112741308e-06	GDNF_F24
67813	cg05890087	-3.76186241003055e-05	GDNF_F24
67814	cg09368514	-0.000504222021194372	GDNF_F24
67815	cg02325385	5.66684779931885e-05	GDNF_F24
67816	cg23667432	0.00107494566146374	GDNF_F24
67817	cg13179329	0.000304693869594184	GDNF_F24
67818	cg06768088	-0.000309164943127909	GDNF_F24
67819	cg16289210	0.000947277876896393	GDNF_F24
67820	cg06877191	-0.000396172773765176	GDNF_F24
67821	cg01758336	-2.24233739103777e-05	GDNF_F24
67822	cg26021304	-0.000375319905358976	GDNF_F24
67823	cg00927091	4.63521558998554e-05	GDNF_F24
67824	cg13363124	4.94812175498287e-05	GDNF_F24
67825	cg13286116	5.67494933261699e-05	GDNF_F24
67826	cg03475776	-0.000458557461334313	GDNF_F24
67827	cg12254300	-8.30070557193059e-05	GDNF_F24
67828	cg08983064	-1.58866127524297e-05	GDNF_F24
67829	cg15326656	0.000220727899944521	GDNF_F24
67830	cg24856606	-4.20257267379047e-07	GDNF_F24
67831	cg19822215	8.38021507837869e-05	GDNF_F24
67832	cg01277202	-0.000187841277700025	GDNF_F24
67833	cg15371881	0.000212316405277758	GDNF_F24
67834	cg24130945	0.000313507207488121	GDNF_F24
67835	cg01434349	0.000949032331910507	GDNF_F24
67836	cg15423773	0.000232234560767154	GDNF_F24
67837	cg19031473	0.000471693754587226	GDNF_F24
67838	cg18953829	-8.18584920653493e-05	GDNF_F24
67839	cg05882265	0.000129280251075003	GDNF_F24
67840	cg00779989	8.41872851128064e-05	GDNF_F24
67841	cg13638086	-4.18551282517866e-05	GDNF_F24
67842	cg06331585	-0.000496881520028555	GDNF_F24
67843	cg10230261	-0.00010536978439912	GDNF_F24
67844	cg23687169	-4.47860427064466e-05	GDNF_F24
67845	cg15797629	0.000417980135956604	GDNF_F24
67846	cg06556497	0.000118816062289935	GDNF_F24
67847	cg17562432	-7.94125817067407e-05	GDNF_F24
67848	cg21836005	-0.000206456938258271	GDNF_F24
67849	cg25239977	-6.89123565671763e-05	GDNF_F24
67850	cg03694243	0.000331099087703967	GDNF_F24
67851	cg19862389	9.96665980823302e-05	GDNF_F24
67852	cg25820491	0.000306355213015404	GDNF_F24
67853	cg05439969	9.19191013059004e-07	GDNF_F24
67854	cg01144650	2.91344245928556e-05	GDNF_F24
67855	cg08246619	-7.5773446566708e-05	GDNF_F24
67856	cg09449034	-0.00013101671198776	GDNF_F24
67857	cg26890094	0.00012159324807513	GDNF_F24
67858	cg00734053	9.35586857993143e-05	GDNF_F24
67859	cg25791123	-1.68541300359236e-05	GDNF_F24
67860	cg02753020	0.000644346434683267	GDNF_F24
67861	cg18899939	-9.23601693419336e-05	GDNF_F24
67862	cg20840416	5.74201039958126e-05	GDNF_F24
67863	cg15170270	8.45438637966249e-05	GDNF_F24
67864	cg18442365	-0.000131304675621859	GDNF_F24
67865	cg17735531	-0.000190339418885638	GDNF_F24
67866	cg04034998	0.000111420027730348	GDNF_F24
67867	cg11695942	0.000361213620988539	GDNF_F24
67868	cg11508593	-3.1480836709426e-05	GDNF_F24
67869	cg05571063	-0.000136881457915199	GDNF_F24
67870	cg03315812	8.87642496212801e-05	GDNF_F24
67871	cg22577878	-0.000456447289771224	GDNF_F24
67872	cg07230985	0.000226754895559198	GDNF_F24
67873	cg18807699	0.000111679050333436	GDNF_F24
67874	cg01093476	-0.000285406199040422	GDNF_F24
67875	cg08816569	7.97527206766733e-05	GDNF_F24
67876	cg16171484	5.24679797707006e-05	GDNF_F24
67877	cg18987103	6.33568710583494e-06	GDNF_F24
67878	cg17028893	4.95258434824034e-05	GDNF_F24
67879	cg16875057	4.57935004940483e-05	GDNF_F24
67880	cg12248186	0.000211354216775708	GDNF_F24
67881	cg22093506	7.16524028814053e-05	GDNF_F24
67882	cg02174634	-5.02664966321764e-06	GDNF_F24
67883	cg07124859	0.0002034834414558	GDNF_F24
67884	cg06855422	5.17239472922474e-05	GDNF_F24
67885	cg01495604	-3.30150733766949e-05	GDNF_F24
67886	cg03190640	-0.000236575152886651	GDNF_F24
67887	cg04003990	0.000702633814194971	GDNF_F24
67888	cg14708398	8.79714421695911e-05	GDNF_F24
67889	cg24032710	5.55936629942484e-05	GDNF_F24
67890	cg27331500	-0.000267736725717211	GDNF_F24
67891	cg19592564	-2.21070785592201e-05	GDNF_F24
67892	cg12377222	-4.45346578834174e-05	GDNF_F24
67893	cg20395522	1.46715141685419e-05	GDNF_F24
67894	cg11172332	0.000370550934152808	GDNF_F24
67895	cg03433728	2.63300929253054e-06	GDNF_F24
67896	cg03142975	-2.01645248583405e-05	GDNF_F24
67897	cg00184157	3.46139301347629e-05	GDNF_F24
67898	cg23916679	0.000250343095397176	GDNF_F24
67899	cg12723811	6.44255649148452e-06	GDNF_F24
67900	cg17294724	0.000173437737039706	GDNF_F24
67901	cg07498919	-7.89207740635837e-05	GDNF_F24
67902	cg04528380	2.32372908238309e-05	GDNF_F24
67903	cg13089765	-7.887556704778e-05	GDNF_F24
67904	cg27245817	-7.17655795198731e-05	GDNF_F24
67905	cg10674793	0.000104688076865532	GDNF_F24
67906	cg00095626	0.000121415941125618	GDNF_F24
67907	cg20659588	0.000229023036591548	GDNF_F24
67908	cg02535060	1.12611024184904e-06	GDNF_F24
67909	cg25014494	-3.58250859367845e-05	GDNF_F24
67910	cg05941925	-5.65392360163915e-05	GDNF_F24
67911	cg24109215	4.17330187660531e-05	GDNF_F24
67912	cg23998500	8.53787363382984e-05	GDNF_F24
67913	cg00324612	-0.000298665036921092	GDNF_F24
67914	cg16091500	0.00012587612387628	GDNF_F24
67915	cg23277830	0.000238143204682211	GDNF_F24
67916	cg13564020	-8.47747650283946e-05	GDNF_F24
67917	cg13979708	-2.89423385829559e-05	GDNF_F24
67918	cg22568162	-4.04635635650037e-07	GDNF_F24
67919	cg17952719	8.11940915993108e-06	GDNF_F24
67920	cg24687232	-8.65426341345426e-06	GDNF_F24
67921	cg14868374	0.000664222536418473	GDNF_F24
67922	cg22383874	-4.42995183129992e-05	GDNF_F24
67923	cg12969122	-7.56823686230635e-05	GDNF_F24
67924	cg26466703	0.00011657179214918	GDNF_F24
67925	cg23220814	-0.000126876078323457	GDNF_F24
67926	cg10929819	-0.000219333090125462	GDNF_F24
67927	cg18599955	-0.000236738803551951	GDNF_F24
67928	cg06713314	0.000171899227798229	GDNF_F24
67929	cg09262978	2.87302115831728e-05	GDNF_F24
67930	cg08635930	-0.000184524891887173	GDNF_F24
67931	cg22651603	-0.000169422043235695	GDNF_F24
67932	cg09741995	9.96577497533393e-05	GDNF_F24
67933	cg11346901	1.75328101157526e-05	GDNF_F24
67934	cg05202136	0.000790085229816284	GDNF_F24
67935	cg17423900	0.000878973578369569	GDNF_F24
67936	cg08445039	-1.90239612662565e-06	GDNF_F24
67937	cg13798647	4.04696174086231e-05	GDNF_F24
67938	cg01620911	8.65659240554997e-05	GDNF_F24
67939	cg22310079	9.39893412500841e-05	GDNF_F24
67940	cg03276149	0.000188932272051523	GDNF_F24
67941	cg19332554	-0.000156087033565034	GDNF_F24
67942	cg08980489	9.65749146421523e-05	GDNF_F24
67943	cg13698212	6.3547037801593e-05	GDNF_F24
67944	cg25660529	0.000153736554582033	GDNF_F24
67945	cg19455396	-0.000115281844900189	GDNF_F24
67946	cg05235104	9.02719919506285e-05	GDNF_F24
67947	cg13838530	-0.000178813224919575	GDNF_F24
67948	cg10884018	-0.000309927163244045	GDNF_F24
67949	cg07490542	-7.1320147589703e-05	GDNF_F24
67950	cg18544453	-0.000142083123793788	GDNF_F24
67951	cg23126176	4.59497885691999e-05	GDNF_F24
67952	cg11331837	0.000454121302504652	GDNF_F24
67953	cg13247077	-5.33884757128049e-05	GDNF_F24
67954	cg02430430	-1.67506898895861e-06	GDNF_F24
67955	cg23588307	0.000164560026081163	GDNF_F24
67956	cg26665873	1.29982762862282e-07	GDNF_F24
67957	cg10064029	-0.000117218836757346	GDNF_F24
67958	cg27279745	3.01812924110592e-05	GDNF_F24
67959	cg09116081	-0.00032976536705596	GDNF_F24
67960	cg03979788	-0.000133449564350033	GDNF_F24
67961	cg12437481	0.000555638304302241	GDNF_F24
67962	cg17123728	-0.000292007036011124	GDNF_F24
67963	cg13187990	0.000187589267004666	GDNF_F24
67964	cg01942500	0.000116620671610193	GDNF_F24
67965	cg01808129	-6.91113466016105e-05	GDNF_F24
67966	cg13106215	-0.0001792251113941	GDNF_F24
67967	cg06879534	-0.00034254676742603	GDNF_F24
67968	cg21202847	-5.04841168081998e-05	GDNF_F24
67969	cg16122707	-8.54329764785955e-05	GDNF_F24
67970	cg01400685	-6.84934732096292e-05	GDNF_F24
67971	cg08023927	2.08490326104179e-06	GDNF_F24
67972	cg00520042	-0.000511482186649121	GDNF_F24
67973	cg01865916	0.000188446089602183	GDNF_F24
67974	cg08717807	-3.79836540296442e-05	GDNF_F24
67975	cg14715518	-8.67807798698248e-05	GDNF_F24
67976	cg05278296	-6.89925674702096e-05	GDNF_F24
67977	cg27070445	-0.000792927540112108	GDNF_F24
67978	cg02535984	0.000190343146837662	GDNF_F24
67979	cg23442652	-0.000306686879049969	GDNF_F24
67980	cg16398318	-0.000285889960855874	GDNF_F24
67981	cg03597062	-1.35768148021293e-05	GDNF_F24
67982	cg18596382	0.000417582760280898	GDNF_F24
67983	cg08803547	0.000279835204571685	GDNF_F24
67984	cg10236898	0.000223947342602196	GDNF_F24
67985	cg17610574	1.53979113552917e-05	GDNF_F24
67986	cg08244765	7.39543496537782e-05	GDNF_F24
67987	cg16372520	0.000386750099897094	GDNF_F24
67988	cg01142302	-1.31842857430925e-05	GDNF_F24
67989	cg14298465	-0.000285284678811477	GDNF_F24
67990	cg27609942	2.05324148626305e-05	GDNF_F24
67991	cg15448159	0.000144515062368093	GDNF_F24
67992	cg26548497	-0.000321925626552991	GDNF_F24
67993	cg26232857	0.000120565202298713	GDNF_F24
67994	cg19292222	-0.000175937988316491	GDNF_F24
67995	cg23886743	0.000252843881941637	GDNF_F24
67996	cg23277659	1.16371773021395e-05	GDNF_F24
67997	cg13399814	0.0001482175934416	GDNF_F24
67998	cg23409074	-7.65807817402536e-06	GDNF_F24
67999	cg01219345	-2.70277304615778e-05	GDNF_F24
68000	cg17214860	3.97940102196674e-05	GDNF_F24
68001	cg18081456	-0.000222771487547635	GDNF_F24
68002	cg11247402	-0.000276162636102616	GDNF_F24
68003	cg14383053	-0.000211589377428026	GDNF_F24
68004	cg11793783	-0.000114802005739388	GDNF_F24
68005	cg15609257	-0.00011976000089127	GDNF_F24
68006	cg24058451	-3.81234738226729e-05	GDNF_F24
68007	cg09506771	-2.0726443724746e-06	GDNF_F24
68008	cg06936025	1.68333822742742e-05	GDNF_F24
68009	cg01875093	6.71953456036349e-05	GDNF_F24
68010	cg15878111	-2.20246510506492e-05	GDNF_F24
68011	cg18115757	-0.000216836841160483	GDNF_F24
68012	cg08107784	-4.81912763126441e-05	GDNF_F24
68013	cg14295188	3.03418900662813e-05	GDNF_F24
68014	cg02884661	-0.000157857889725892	GDNF_F24
68015	cg13780303	6.22721632856487e-05	GDNF_F24
68016	cg17960959	0.000318179806918072	GDNF_F24
68017	cg22543681	-0.000109676245723209	GDNF_F24
68018	cg13938035	7.90256784216636e-05	GDNF_F24
68019	cg13920693	3.17353301148516e-05	GDNF_F24
68020	cg13628901	-0.000158745481130301	GDNF_F24
68021	cg14339422	8.27934718320566e-05	GDNF_F24
68022	cg27097955	0.000217910312474321	GDNF_F24
68023	cg05700789	-1.41742987188486e-05	GDNF_F24
68024	cg19494739	0.000146906568971193	GDNF_F24
68025	cg21746991	-2.88687543334334e-05	GDNF_F24
68026	cg07986773	0.000166482737199097	GDNF_F24
68027	cg09580601	7.58935142919296e-05	GDNF_F24
68028	cg13823565	0.000251100351592198	GDNF_F24
68029	cg18468962	0.00016206491711008	GDNF_F24
68030	cg17364911	7.52283681427985e-05	GDNF_F24
68031	cg11161837	0.000126754538049087	GDNF_F24
68032	cg10255171	0.000167425441599319	GDNF_F24
68033	cg17019903	-1.19507709019474e-05	GDNF_F24
68034	cg01526089	-1.8919390403229e-05	GDNF_F24
68035	cg17268033	-0.000166358573165696	GDNF_F24
68036	cg19409026	0.000141558855394296	GDNF_F24
68037	cg00644416	6.79182984350601e-05	GDNF_F24
68038	cg05514006	0.000114074704872582	GDNF_F24
68039	cg19238871	-0.000109951087176563	GDNF_F24
68040	cg08927008	2.06796434876687e-06	GDNF_F24
68041	cg18945137	9.74669533524179e-06	GDNF_F24
68042	cg20454887	-0.000110649089274847	GDNF_F24
68043	cg15015416	2.4549070267405e-05	GDNF_F24
68044	cg11227822	-9.07608820191621e-05	GDNF_F24
68045	cg11866589	-0.000306944914061683	GDNF_F24
68046	cg03467467	1.70581845110912e-05	GDNF_F24
68047	cg22194129	-0.000181541735344207	GDNF_F24
68048	cg13750905	1.47851617336835e-05	GDNF_F24
68049	cg19219672	-0.000107802619179334	GDNF_F24
68050	cg21136443	-1.92483014016939e-05	GDNF_F24
68051	cg19071098	-0.00015070617799113	GDNF_F24
68052	cg12668460	-0.00069345171769312	GDNF_F24
68053	cg19807317	0.000261564736785327	GDNF_F24
68054	cg00682553	2.86631791920974e-05	GDNF_F24
68055	cg19195935	0.000253972288423038	GDNF_F24
68056	cg08916461	0.000116698475052046	GDNF_F24
68057	cg12495090	-0.000355896092069028	GDNF_F24
68058	cg11977158	3.90661350396579e-05	GDNF_F24
68059	cg17424856	0.000130717061809381	GDNF_F24
68060	cg01942106	-4.53167073829775e-05	GDNF_F24
68061	cg13520904	-0.00014366574834609	GDNF_F24
68062	cg00866527	1.79199324197424e-05	GDNF_F24
68063	cg12828018	0.000109042102580795	GDNF_F24
68064	cg01941729	-0.000193673985221633	GDNF_F24
68065	cg03013946	0.000120298316524958	GDNF_F24
68066	cg26959303	4.54272370069705e-06	GDNF_F24
68067	cg06004484	0.000262263971503036	GDNF_F24
68068	cg25423631	-6.31328177778509e-06	GDNF_F24
68069	cg15189828	-4.81839379468234e-05	GDNF_F24
68070	cg19346793	7.81406436383007e-05	GDNF_F24
68071	cg11301505	-0.00029047323145554	GDNF_F24
68072	cg03239746	-7.94702253842297e-05	GDNF_F24
68073	cg18377670	-0.000107488293347503	GDNF_F24
68074	cg08872493	7.41040060774843e-05	GDNF_F24
68075	cg00237904	-8.43171410070514e-05	GDNF_F24
68076	cg24996706	6.20838152185773e-05	GDNF_F24
68077	cg22410083	2.14661878440763e-06	GDNF_F24
68078	cg10377621	0.000140662745370055	GDNF_F24
68079	cg01392760	-7.26695272626386e-05	GDNF_F24
68080	cg07006935	0.000321716275276244	GDNF_F24
68081	cg07456490	8.41442911177058e-05	GDNF_F24
68082	cg20342411	2.78790482904012e-05	GDNF_F24
68083	cg07187087	-1.49323778375422e-05	GDNF_F24
68084	cg04713102	-0.000506313515048578	GDNF_F24
68085	cg17043823	0.00019657917441679	GDNF_F24
68086	cg13491071	5.52588233505553e-05	GDNF_F24
68087	cg02356218	4.20106565424374e-05	GDNF_F24
68088	cg10634702	0.000128091101227206	GDNF_F24
68089	cg06228828	8.80678849615859e-05	GDNF_F24
68090	cg12980353	6.86663666984713e-05	GDNF_F24
68091	cg09408462	-0.000304145503857075	GDNF_F24
68092	cg07040604	5.53421494877188e-05	GDNF_F24
68093	cg24866748	0.000129061579109207	GDNF_F24
68094	cg11929856	0.000121592468570998	GDNF_F24
68095	cg11480769	-0.000149331336018542	GDNF_F24
68096	cg14279167	-0.000241177660961353	GDNF_F24
68097	cg27603015	0.000349530642785848	GDNF_F24
68098	cg04853583	-3.84336546810557e-05	GDNF_F24
68099	cg07990658	0.00017021569598547	GDNF_F24
68100	cg09366587	8.53519555776056e-05	GDNF_F24
68101	cg19843426	-0.00113719723791157	GDNF_F24
68102	cg10069394	9.59911843986867e-06	GDNF_F24
68103	cg23779916	-2.95800716730011e-05	GDNF_F24
68104	cg07046186	0.000203686285394895	GDNF_F24
68105	cg11132921	-5.48027343996726e-05	GDNF_F24
68106	cg16846069	0.000171237558445526	GDNF_F24
68107	cg25314360	0.000140611001601661	GDNF_F24
68108	cg05110426	0.000130485785955688	GDNF_F24
68109	cg09142166	5.75747338341029e-05	GDNF_F24
68110	cg07618330	-8.17591738060102e-05	GDNF_F24
68111	cg05803741	-1.60092249359725e-05	GDNF_F24
68112	cg05091585	2.35426359539865e-06	GDNF_F24
68113	cg02320355	-0.000140261980904626	GDNF_F24
68114	cg01943931	-3.96855971627647e-05	GDNF_F24
68115	cg21695830	-0.000193338160708759	GDNF_F24
68116	cg23839575	-0.000166940659037961	GDNF_F24
68117	cg04048392	-0.000651693827856315	GDNF_F24
68118	cg05019740	-4.16851719627048e-05	GDNF_F24
68119	cg12765935	-0.000161792212580171	GDNF_F24
68120	cg11339907	-0.000431638675086121	GDNF_F24
68121	cg04496059	0.000132518472418062	GDNF_F24
68122	cg26937706	-0.000904965635373123	GDNF_F24
68123	cg04273131	-0.00020283230568294	GDNF_F24
68124	cg10013877	0.000103883995090936	GDNF_F24
68125	cg20207911	-0.000375126917939521	GDNF_F24
68126	cg09052738	-7.66308955025155e-05	GDNF_F24
68127	cg24845774	-7.67061741431402e-05	GDNF_F24
68128	cg10709378	4.48730941110665e-05	GDNF_F24
68129	cg17261196	2.66847220580762e-05	GDNF_F24
68130	cg16898818	8.19769848527285e-05	GDNF_F24
68131	cg26494337	5.11420388781722e-05	GDNF_F24
68132	cg22633036	9.78529504542891e-05	GDNF_F24
68133	cg15330298	5.52463592688358e-05	GDNF_F24
68134	cg24177517	6.82637613361355e-05	GDNF_F24
68135	cg26983016	7.5504372120663e-06	GDNF_F24
68136	cg08323969	-8.24508811897424e-06	GDNF_F24
68137	cg03535239	-4.46643462854038e-06	GDNF_F24
68138	cg02870785	7.85121705222694e-05	GDNF_F24
68139	cg19045353	0.000398338831506445	GDNF_F24
68140	cg20343982	5.01790347812292e-05	GDNF_F24
68141	cg06069030	0.00036894467925244	GDNF_F24
68142	cg15658426	6.6768067936047e-05	GDNF_F24
68143	cg08004406	-0.000135893312489864	GDNF_F24
68144	cg24802802	0.00020144604807801	GDNF_F24
68145	cg00376466	0.000297235431867342	GDNF_F24
68146	cg01330408	8.66743920355111e-06	GDNF_F24
68147	cg07303750	0.000131603820972316	GDNF_F24
68148	cg26089705	-0.000429662705037219	GDNF_F24
68149	cg04062529	-0.000113962664084268	GDNF_F24
68150	cg20784531	0.000143068893008683	GDNF_F24
68151	cg02957799	2.49801771648763e-05	GDNF_F24
68152	cg26679912	-0.000162499129466159	GDNF_F24
68153	cg10854036	0.000225863269118996	GDNF_F24
68154	cg14352658	-8.84506454624973e-06	GDNF_F24
68155	cg14752068	-6.70953894486379e-05	GDNF_F24
68156	cg14842674	-2.79637124854372e-06	GDNF_F24
68157	cg07792345	-2.18989077282943e-05	GDNF_F24
68158	cg24157836	-0.000144966897457344	GDNF_F24
68159	cg12854603	-0.000185274329572373	GDNF_F24
68160	cg10817245	-0.00043677322727665	GDNF_F24
68161	cg13058697	0.000131368051471919	GDNF_F24
68162	cg26479868	-1.1745246053269e-05	GDNF_F24
68163	cg17509836	0.000319673827861393	GDNF_F24
68164	cg23829395	-8.19758951761145e-06	GDNF_F24
68165	cg26583154	7.66911081834323e-05	GDNF_F24
68166	cg06205349	-0.000122420403305516	GDNF_F24
68167	cg22843613	-2.3610743763589e-05	GDNF_F24
68168	cg22163395	-0.000643496677101373	GDNF_F24
68169	cg24606374	9.17379958780818e-05	GDNF_F24
68170	cg23387056	-2.2423515274615e-05	GDNF_F24
68171	cg01722274	0.000183140152964379	GDNF_F24
68172	cg10061198	-0.000109041092256458	GDNF_F24
68173	cg14076239	-0.00040103138042901	GDNF_F24
68174	cg22475008	-5.17904442539506e-05	GDNF_F24
68175	cg08614871	0.000211252082636769	GDNF_F24
68176	cg01776186	1.09930607959345e-05	GDNF_F24
68177	cg01807392	-6.2398023148798e-05	GDNF_F24
68178	cg20110062	0.000216867089874664	GDNF_F24
68179	cg07508787	9.44641573118157e-05	GDNF_F24
68180	cg23279380	-4.21258726408691e-05	GDNF_F24
68181	cg03977651	0.000125926810617677	GDNF_F24
68182	cg26972529	4.75415640950509e-06	GDNF_F24
68183	cg10068045	0.000812576685745243	GDNF_F24
68184	cg03278726	-0.000130443212829241	GDNF_F24
68185	cg03295490	0.000542325185034797	GDNF_F24
68186	cg20969393	5.72185651120151e-05	GDNF_F24
68187	cg06425843	0.000110370120930505	GDNF_F24
68188	cg04238603	3.31790646112898e-05	GDNF_F24
68189	cg15321693	-8.07235325305262e-05	GDNF_F24
68190	cg03490300	4.84647908202452e-05	GDNF_F24
68191	cg27095650	-2.28492148449476e-05	GDNF_F24
68192	cg10954330	0.000909749491677041	GDNF_F24
68193	cg10234436	0.000133615970095742	GDNF_F24
68194	cg19763428	0.000108411459377446	GDNF_F24
68195	cg11737318	3.53929403128513e-05	GDNF_F24
68196	cg01757168	0.000511655410533766	GDNF_F24
68197	cg16465598	0.000237032717467795	GDNF_F24
68198	cg03850960	-0.000148081757161235	GDNF_F24
68199	cg25577202	3.501637725415e-05	GDNF_F24
68200	cg18205786	-0.000184817902903303	GDNF_F24
68201	cg02272859	0.000394725964136855	GDNF_F24
68202	cg03098024	0.000590522096991351	GDNF_F24
68203	cg01484915	-4.24366946829456e-05	GDNF_F24
68204	cg04453550	-0.00110192589310721	GDNF_F24
68205	cg03683994	-5.11127104482925e-05	GDNF_F24
68206	cg01190424	-5.65965307368033e-06	GDNF_F24
68207	cg22007216	-0.000919334643165561	GDNF_F24
68208	cg27603000	-0.000267355678557259	GDNF_F24
68209	cg20730694	0.000296560539576634	GDNF_F24
68210	cg04641330	-3.53142561238842e-05	GDNF_F24
68211	cg15065814	1.22049914463449e-06	GDNF_F24
68212	cg04391232	0.000586946201563283	GDNF_F24
68213	cg00312027	8.36540366631599e-05	GDNF_F24
68214	cg27354323	0.000214796922847572	GDNF_F24
68215	cg24921799	-0.000189659981139912	GDNF_F24
68216	cg04885396	-0.000197792279151044	GDNF_F24
68217	cg07379055	1.71520775014669e-05	GDNF_F24
68218	cg03340153	3.64755497709365e-05	GDNF_F24
68219	cg20132698	0.000312730018422566	GDNF_F24
68220	cg02828153	0.000186387579313685	GDNF_F24
68221	cg19055986	-2.64763310604852e-05	GDNF_F24
68222	cg07687480	8.21713326909186e-05	GDNF_F24
68223	cg22147968	-7.73257929280166e-05	GDNF_F24
68224	cg14078030	2.46163374669769e-05	GDNF_F24
68225	cg23893346	-3.22986429225161e-06	GDNF_F24
68226	cg11534391	-0.00047687355028025	GDNF_F24
68227	cg22005389	-0.00016634027397412	GDNF_F24
68228	cg08183125	2.27048095779969e-05	GDNF_F24
68229	cg16584834	0.0001231110286432	GDNF_F24
68230	cg05341878	8.41364582303702e-05	GDNF_F24
68231	cg24171555	-8.35012840108759e-05	GDNF_F24
68232	cg20990473	0.000502807932914931	GDNF_F24
68233	cg25250968	-0.00014609591032312	GDNF_F24
68234	cg03624240	-5.22406345089896e-05	GDNF_F24
68235	cg23014221	4.75102254898596e-05	GDNF_F24
68236	cg22774018	0.000218268857035902	GDNF_F24
68237	cg06093152	3.9372291842282e-05	GDNF_F24
68238	cg04690793	3.15731362035433e-05	GDNF_F24
68239	cg05483673	-0.000216741054542387	GDNF_F24
68240	cg09842420	-0.000127532118985642	GDNF_F24
68241	cg17899417	-0.000998905886491666	GDNF_F24
68242	cg26954951	-0.000296150374096404	GDNF_F24
68243	cg07625992	0.000103390623792955	GDNF_F24
68244	cg18023263	0.000107104314087093	GDNF_F24
68245	cg06719901	3.17435977414626e-06	GDNF_F24
68246	cg08814640	0.000131102484494076	GDNF_F24
68247	cg26775132	2.39724986576236e-05	GDNF_F24
68248	cg05041110	5.89929292420963e-05	GDNF_F24
68249	cg05288655	0.00155612571337097	GDNF_F24
68250	cg05104447	-4.3622138385756e-05	GDNF_F24
68251	cg21723004	0.000276404991631633	GDNF_F24
68252	cg13806095	0.000168410915077963	GDNF_F24
68253	cg25576617	5.10549229456711e-05	GDNF_F24
68254	cg12963111	2.03468226238806e-05	GDNF_F24
68255	cg13359998	0.000286609441040586	GDNF_F24
68256	cg15736726	-0.000270326175179272	GDNF_F24
68257	cg22814714	-5.86232247617766e-05	GDNF_F24
68258	cg01870330	-6.90326832433871e-05	GDNF_F24
68259	cg17728125	-0.000378980573934188	GDNF_F24
68260	cg06224720	0.000703535195005308	GDNF_F24
68261	cg20985587	-5.45637926168639e-06	GDNF_F24
68262	cg20249327	-3.24115896597705e-05	GDNF_F24
68263	cg04777348	-0.000201511704106122	GDNF_F24
68264	cg26985528	0.000142994591999298	GDNF_F24
68265	cg14946988	3.89983610100358e-05	GDNF_F24
68266	cg03943519	0.000245921374021948	GDNF_F24
68267	cg20858611	3.64341816535166e-05	GDNF_F24
68268	cg11073032	0.000219451111337839	GDNF_F24
68269	cg04565337	-0.000584454852160993	GDNF_F24
68270	cg16004093	0.000188997650016481	GDNF_F24
68271	cg18514959	3.68009721908789e-05	GDNF_F24
68272	cg12001304	7.82528251985163e-05	GDNF_F24
68273	cg10900603	-8.28779836599939e-05	GDNF_F24
68274	cg04329357	-0.000490360365445648	GDNF_F24
68275	cg09014973	2.42993608991949e-05	GDNF_F24
68276	cg04021592	0.000337055607524457	GDNF_F24
68277	cg05193244	0.000397339391446267	GDNF_F24
68278	cg07111571	0.000167370961087118	GDNF_F24
68279	cg19837174	-2.96508665441226e-05	GDNF_F24
68280	cg07066496	0.000288478537708041	GDNF_F24
68281	cg10026495	4.00960857384199e-05	GDNF_F24
68282	cg02686174	-4.06376132326408e-05	GDNF_F24
68283	cg20079855	5.5275908841514e-05	GDNF_F24
68284	cg23244053	-2.72257801829993e-05	GDNF_F24
68285	cg00096267	0.000225316747456213	GDNF_F24
68286	cg01217071	-0.000171152109319949	GDNF_F24
68287	cg27188807	4.04694886390076e-05	GDNF_F24
68288	cg11235255	-3.19460956307081e-05	GDNF_F24
68289	cg10008168	0.000103337274108692	GDNF_F24
68290	cg05429527	-0.000165722179288041	GDNF_F24
68291	cg04295700	-0.000368447113634215	GDNF_F24
68292	cg02906765	7.95831383604014e-05	GDNF_F24
68293	cg07951355	6.87836603823391e-05	GDNF_F24
68294	cg01863042	-0.000351206764726568	GDNF_F24
68295	cg22819055	1.71668663407799e-05	GDNF_F24
68296	cg04277566	0.000147235088065971	GDNF_F24
68297	cg11373530	-1.30548411168203e-05	GDNF_F24
68298	cg14132225	0.000780056842585343	GDNF_F24
68299	cg08702745	9.75987863998109e-05	GDNF_F24
68300	cg04715572	3.88848581423336e-05	GDNF_F24
68301	cg13605327	4.50708233100165e-05	GDNF_F24
68302	cg17300451	0.000315004618454738	GDNF_F24
68303	cg14351811	1.95910756218053e-05	GDNF_F24
68304	cg05959241	0.000277362005154164	GDNF_F24
68305	cg07128590	5.88777242592078e-05	GDNF_F24
68306	cg03882313	0.000297918291731868	GDNF_F24
68307	cg05152399	-6.89213858498487e-05	GDNF_F24
68308	cg03367742	-0.0002140967895797	GDNF_F24
68309	cg27451450	0.000118306503767482	GDNF_F24
68310	cg06302815	-4.80239221131062e-05	GDNF_F24
68311	cg08252054	6.05937698135837e-05	GDNF_F24
68312	cg21669271	9.02118857482619e-06	GDNF_F24
68313	cg17291163	-7.25843058805593e-06	GDNF_F24
68314	cg02363960	0.000403555952197465	GDNF_F24
68315	cg27019201	-3.91236476126243e-05	GDNF_F24
68316	cg01481557	-0.000198156402942537	GDNF_F24
68317	cg08449748	0.000285461316256641	GDNF_F24
68318	cg13066930	0.000249498103035789	GDNF_F24
68319	cg07628784	-0.000417316387248211	GDNF_F24
68320	cg06126588	0.000153176367212599	GDNF_F24
68321	cg16810339	-0.00011714210171237	GDNF_F24
68322	cg20313291	-6.31614992475891e-05	GDNF_F24
68323	cg27001914	4.27368535487549e-05	GDNF_F24
68324	cg05423768	-6.52336817834166e-05	GDNF_F24
68325	cg26300135	-0.000110956487990541	GDNF_F24
68326	cg11862591	0.000140995283415545	GDNF_F24
68327	cg17524821	0.000241422052124337	GDNF_F24
68328	cg09823859	-3.99724774766617e-05	GDNF_F24
68329	cg05765647	-0.000219811692698966	GDNF_F24
68330	cg14140599	8.31659996866129e-05	GDNF_F24
68331	cg19664945	0.000398008136760945	GDNF_F24
68332	cg13443828	9.2341730118059e-05	GDNF_F24
68333	cg06386205	-0.000435098493922688	GDNF_F24
68334	cg17126435	-0.000109326211253799	GDNF_F24
68335	cg06124876	0.000140709572729534	GDNF_F24
68336	cg23982474	-3.24896631502771e-05	GDNF_F24
68337	cg01159283	0.000109497695337106	GDNF_F24
68338	cg20137331	-8.27907730533905e-05	GDNF_F24
68339	cg12505085	0.00016292575242504	GDNF_F24
68340	cg24701694	9.04943779275948e-05	GDNF_F24
68341	cg02896926	8.64911863415571e-05	GDNF_F24
68342	cg24177611	2.73790479882256e-05	GDNF_F24
68343	cg02637247	-0.000225391806792233	GDNF_F24
68344	cg09694281	1.34121520190973e-05	GDNF_F24
68345	cg23942311	0.000134539350151519	GDNF_F24
68346	cg17619335	5.2031332906442e-05	GDNF_F24
68347	cg21621264	-0.000665609213202474	GDNF_F24
68348	cg25001106	0.000130908285046271	GDNF_F24
68349	cg05913165	1.92856301657003e-05	GDNF_F24
68350	cg03606915	0.000120033874174557	GDNF_F24
68351	cg20693659	-0.000101020113831712	GDNF_F24
68352	cg13301003	0.000351761022074202	GDNF_F24
68353	cg17651403	0.000316602494407447	GDNF_F24
68354	cg20913547	-6.88117470510187e-05	GDNF_F24
68355	cg13583770	1.48283278150148e-05	GDNF_F24
68356	cg22142968	2.6238227541401e-06	GDNF_F24
68357	cg23569235	2.82677372106283e-05	GDNF_F24
68358	cg13859682	0.000149275401371887	GDNF_F24
68359	cg27396830	-4.17372248931485e-05	GDNF_F24
68360	cg01627669	4.1773759259202e-05	GDNF_F24
68361	cg17615052	-3.12015234047124e-05	GDNF_F24
68362	cg23839599	-0.000100653711863139	GDNF_F24
68363	cg17790928	8.24173863526097e-05	GDNF_F24
68364	cg18100887	-0.000128647252786389	GDNF_F24
68365	cg26028650	-9.4609790556178e-05	GDNF_F24
68366	cg16240683	1.86974769161235e-05	GDNF_F24
68367	cg25182232	-9.31559401403871e-05	GDNF_F24
68368	cg05950498	-8.06591062302313e-06	GDNF_F24
68369	cg23032536	-0.000227383295678193	GDNF_F24
68370	cg01361394	9.25610066448328e-05	GDNF_F24
68371	cg23612620	-0.000780207480054359	GDNF_F24
68372	cg20667036	8.02137783045536e-06	GDNF_F24
68373	cg01791607	0.000143530302221026	GDNF_F24
68374	cg11294350	-0.000424567605965225	GDNF_F24
68375	cg15971518	-0.000647688762068906	GDNF_F24
68376	cg08122472	-0.000174716953933197	GDNF_F24
68377	cg27120999	-7.73694698198627e-05	GDNF_F24
68378	cg25341313	0.000224929599773986	GDNF_F24
68379	cg18033416	0.000115748153304238	GDNF_F24
68380	cg04010868	1.58237350085755e-05	GDNF_F24
68381	cg09818632	1.12029651380675e-08	GDNF_F24
68382	cg18332677	1.58432776127657e-05	GDNF_F24
68383	cg19324331	-6.6829986160483e-05	GDNF_F24
68384	cg21141470	-0.000393254015983931	GDNF_F24
68385	cg11483732	2.4756785051482e-05	GDNF_F24
68386	cg10552870	-9.82796939307518e-05	GDNF_F24
68387	cg05243389	0.000291996124763734	GDNF_F24
68388	cg11797762	0.000150409078695122	GDNF_F24
68389	cg13978902	-0.000177800937033288	GDNF_F24
68390	cg03906444	0.000206167294315057	GDNF_F24
68391	cg21161138	8.07573655531359e-05	GDNF_F24
68392	cg20943999	-0.000134264368944759	GDNF_F24
68393	cg21496105	-0.000118212339962115	GDNF_F24
68394	cg08967936	0.000133753546112312	GDNF_F24
68395	cg26637595	-1.94666881691468e-05	GDNF_F24
68396	cg03999723	0.00016243736853376	GDNF_F24
68397	cg27215477	2.94283995069915e-05	GDNF_F24
68398	cg21752660	-2.82413361051896e-05	GDNF_F24
68399	cg19441524	8.5992577068993e-05	GDNF_F24
68400	cg07400592	0.000213550263610074	GDNF_F24
68401	cg03202472	3.1852095394293e-05	GDNF_F24
68402	cg06188566	1.43832047388298e-05	GDNF_F24
68403	cg07006249	0.000472273343454289	GDNF_F24
68404	cg02384525	-0.000253637070602518	GDNF_F24
68405	cg14094245	0.000207019707336833	GDNF_F24
68406	cg16655683	0.000176974859267304	GDNF_F24
68407	cg09484593	2.45899327548269e-05	GDNF_F24
68408	cg05659345	-2.94500383344666e-05	GDNF_F24
68409	cg23409263	-9.67371749409509e-05	GDNF_F24
68410	cg01475757	9.1255775244805e-05	GDNF_F24
68411	cg26284196	-0.000840791009055524	GDNF_F24
68412	cg06109846	-9.37567200820804e-05	GDNF_F24
68413	cg22525694	-1.23546908483502e-05	GDNF_F24
68414	cg10285464	2.3988201414319e-05	GDNF_F24
68415	cg07620854	-0.000114414823675363	GDNF_F24
68416	cg01439138	-5.35416748571215e-05	GDNF_F24
68417	cg02033669	-5.1210738773938e-06	GDNF_F24
68418	cg18633684	8.15626873705389e-06	GDNF_F24
68419	cg18823302	3.40048928477615e-05	GDNF_F24
68420	cg16103098	-6.75063558050133e-05	GDNF_F24
68421	cg05683630	0.00010241548007646	GDNF_F24
68422	cg24027841	-0.000162704326792101	GDNF_F24
68423	cg10238924	0.000845915002841445	GDNF_F24
68424	cg05862124	-0.000295098164725171	GDNF_F24
68425	cg24211184	0.000130051714570966	GDNF_F24
68426	cg15014361	0.000646877384956775	GDNF_F24
68427	cg22388683	9.48974229878355e-05	GDNF_F24
68428	cg10190679	-4.64485872681399e-05	GDNF_F24
68429	cg12533360	-0.000234520308321225	GDNF_F24
68430	cg18567046	-0.000159097733758871	GDNF_F24
68431	cg12655542	-4.62952672734107e-06	GDNF_F24
68432	cg24515533	1.83530660757771e-05	GDNF_F24
68433	cg09922895	-3.07891842484755e-05	GDNF_F24
68434	cg22894301	-1.52990952563452e-05	GDNF_F24
68435	cg12456927	4.8618502049469e-05	GDNF_F24
68436	cg06353098	-9.50592781290922e-05	GDNF_F24
68437	cg09281101	-0.000123836300542627	GDNF_F24
68438	cg19474015	5.24536665348123e-05	GDNF_F24
68439	cg17830959	-0.000176740530265931	GDNF_F24
68440	cg12056696	0.000237250028383779	GDNF_F24
68441	cg08731429	-2.08384355281659e-05	GDNF_F24
68442	cg09228646	7.15595361446886e-05	GDNF_F24
68443	cg25288762	0.000322493935216648	GDNF_F24
68444	cg17886959	3.1490524693594e-05	GDNF_F24
68445	cg24764218	-4.34237415822198e-05	GDNF_F24
68446	cg18568460	2.57432807365119e-05	GDNF_F24
68447	cg07466622	0.000260766701062764	GDNF_F24
68448	cg12303685	7.32646252583372e-05	GDNF_F24
68449	cg16090541	-1.31473061586745e-05	GDNF_F24
68450	cg02251680	2.94870105091306e-05	GDNF_F24
68451	cg24435209	6.21523523872457e-05	GDNF_F24
68452	cg15175143	-8.01094021354804e-05	GDNF_F24
68453	cg19545732	0.000103626553783895	GDNF_F24
68454	cg27161795	-3.75120707495802e-05	GDNF_F24
68455	cg24967010	0.000102228262867117	GDNF_F24
68456	cg26403241	-8.79518051846246e-05	GDNF_F24
68457	cg18974499	0.000448137777698926	GDNF_F24
68458	cg13001250	5.30215708297027e-05	GDNF_F24
68459	cg27199019	1.96748612795061e-06	GDNF_F24
68460	cg26250342	0.000179855038138363	GDNF_F24
68461	cg24579753	1.50596597151326e-05	GDNF_F24
68462	cg05113787	-3.97966975177935e-05	GDNF_F24
68463	cg27399895	-6.92280561561741e-05	GDNF_F24
68464	cg02924972	-6.91120100567531e-05	GDNF_F24
68465	cg11780012	-5.13539856313461e-05	GDNF_F24
68466	cg10425970	2.23442837808261e-05	GDNF_F24
68467	cg05595469	-0.000438568207864821	GDNF_F24
68468	cg20722987	0.00024734391686241	GDNF_F24
68469	cg09242530	-0.000144413463245453	GDNF_F24
68470	cg25866895	-0.000269251732637008	GDNF_F24
68471	cg16942333	0.000433077504616687	GDNF_F24
68472	cg05613772	-7.24048882797337e-06	GDNF_F24
68473	cg20702870	-0.000331738004369542	GDNF_F24
68474	cg06178828	-2.33979930999749e-06	GDNF_F24
68475	cg18222609	-3.52537587539559e-05	GDNF_F24
68476	cg19084031	0.000181092863046822	GDNF_F24
68477	cg04774597	-8.29171574546926e-05	GDNF_F24
68478	cg13664848	7.79510138404885e-05	GDNF_F24
68479	cg11081261	0.000125235146202708	GDNF_F24
68480	cg08933790	0.000115169987255144	GDNF_F24
68481	cg14346311	0.00010977532926472	GDNF_F24
68482	cg01270721	7.66559149641418e-05	GDNF_F24
68483	cg00012667	0.000167929976836375	GDNF_F24
68484	cg14672411	5.52170101724815e-06	GDNF_F24
68485	cg07837187	-3.99548220555752e-05	GDNF_F24
68486	cg03389755	-0.000738741894993702	GDNF_F24
68487	cg04517274	-7.13664717834782e-05	GDNF_F24
68488	cg27613495	-3.79602306049616e-05	GDNF_F24
68489	cg14174894	-7.55490453224434e-06	GDNF_F24
68490	cg06267139	-6.39098490474993e-05	GDNF_F24
68491	cg27062060	0.000186895336479887	GDNF_F24
68492	cg12227998	0.000269732042132606	GDNF_F24
68493	cg03476473	4.41370997613539e-05	GDNF_F24
68494	cg24863176	0.000546377161874028	GDNF_F24
68495	cg17722129	0.000174489755902773	GDNF_F24
68496	cg09912746	9.43102279304645e-05	GDNF_F24
68497	cg16854130	6.74035149130232e-05	GDNF_F24
68498	cg15532068	0.000944471819767811	GDNF_F24
68499	cg21871338	6.76951453527374e-05	GDNF_F24
68500	cg06378142	0.00227373290431281	GDNF_F24
68501	cg04258944	0.000116680445784366	GDNF_F24
68502	cg16936094	8.51239104397628e-05	GDNF_F24
68503	cg07335685	-0.000124532577172314	GDNF_F24
68504	cg00099788	-0.000106530192911302	GDNF_F24
68505	cg25547220	4.03431450328795e-06	GDNF_F24
68506	cg21705460	6.46726622689917e-05	GDNF_F24
68507	cg13407196	0.00015490982452517	GDNF_F24
68508	cg18007970	4.54429698455687e-06	GDNF_F24
68509	cg07519598	0.000138319295636184	GDNF_F24
68510	cg11039913	-0.000617064661398547	GDNF_F24
68511	cg01565559	9.36770573798223e-05	GDNF_F24
68512	cg15383276	-0.000129466687027683	GDNF_F24
68513	cg08373212	3.34255215943734e-05	GDNF_F24
68514	cg02073054	3.47435279021861e-05	GDNF_F24
68515	cg27615106	2.03229443395082e-05	GDNF_F24
68516	cg04080080	0.000120901043610667	GDNF_F24
68517	cg00504285	-3.25877921636369e-05	GDNF_F24
68518	cg16171428	-2.50862447331646e-07	GDNF_F24
68519	cg01803488	5.45416515776161e-05	GDNF_F24
68520	cg02945674	-2.97989949605252e-05	GDNF_F24
68521	cg07189579	0.000156140138713488	GDNF_F24
68522	cg26286077	0.00022704574645441	GDNF_F24
68523	cg10781468	-0.00016156050695415	GDNF_F24
68524	cg01647741	0.00011946607629468	GDNF_F24
68525	cg05819240	2.88164676614862e-05	GDNF_F24
68526	cg20725868	4.41758238813829e-06	GDNF_F24
68527	cg02313434	-7.12023911600629e-05	GDNF_F24
68528	cg11967407	-2.96832889262456e-05	GDNF_F24
68529	cg21971206	-9.38532836588636e-05	GDNF_F24
68530	cg18147233	6.44421723848904e-05	GDNF_F24
68531	cg18545695	0.000273445959305281	GDNF_F24
68532	cg26276947	0.000251221157583761	GDNF_F24
68533	cg08146340	-0.000160337175282494	GDNF_F24
68534	cg27592564	-4.65942668063067e-05	GDNF_F24
68535	cg19874421	-4.98685239115853e-05	GDNF_F24
68536	cg08694914	-0.000566748474040976	GDNF_F24
68537	cg06273546	1.00013022917074e-05	GDNF_F24
68538	cg04226720	6.20965095251611e-05	GDNF_F24
68539	cg23488198	-0.000621231430399076	GDNF_F24
68540	cg08422803	7.02645617381663e-05	GDNF_F24
68541	cg02580987	6.19438025462926e-05	GDNF_F24
68542	cg06220761	0.000101435472060421	GDNF_F24
68543	cg14089593	0.00019916164152905	GDNF_F24
68544	cg03627944	-0.000330897722060325	GDNF_F24
68545	cg05200992	-0.000141747718076647	GDNF_F24
68546	cg23384688	0.000356674448836469	GDNF_F24
68547	cg26855337	3.2668824625036e-06	GDNF_F24
68548	cg05260789	0.000125670818193484	GDNF_F24
68549	cg27617058	9.73880815588335e-05	GDNF_F24
68550	cg24840719	4.59557938838833e-06	GDNF_F24
68551	cg04419434	0.000172497455748997	GDNF_F24
68552	cg03899708	8.48191034843649e-05	GDNF_F24
68553	cg01590597	7.31414099376604e-06	GDNF_F24
68554	cg02188862	-3.74583575689833e-05	GDNF_F24
68555	cg05480894	0.000313918743576753	GDNF_F24
68556	cg17267239	-0.000118744278069694	GDNF_F24
68557	cg08282578	0.000285995150877686	GDNF_F24
68558	cg06390020	-7.27343656850375e-05	GDNF_F24
68559	cg16471179	6.71790239130343e-05	GDNF_F24
68560	cg11637704	-0.000198289651275388	GDNF_F24
68561	cg12968548	1.58821549093964e-05	GDNF_F24
68562	cg12076357	-0.000430086367002691	GDNF_F24
68563	cg08578641	-3.92459148338027e-05	GDNF_F24
68564	cg05608730	-7.29932595376896e-05	GDNF_F24
68565	cg12151942	-0.000168923341084003	GDNF_F24
68566	cg27579832	2.79293692406742e-05	GDNF_F24
68567	cg13189149	6.20440773378627e-05	GDNF_F24
68568	cg06742341	-0.000338597861537248	GDNF_F24
68569	cg05280984	-2.59844803025596e-05	GDNF_F24
68570	cg13315744	0.000180753195429803	GDNF_F24
68571	cg05904338	8.87447164687547e-05	GDNF_F24
68572	cg08943375	6.6812728250846e-05	GDNF_F24
68573	cg11765881	-0.000235261300430339	GDNF_F24
68574	cg18999081	-0.000403699085017309	GDNF_F24
68575	cg08664736	0.000193270706842326	GDNF_F24
68576	cg01473602	9.65097569053395e-06	GDNF_F24
68577	cg11926839	0.000273980964362172	GDNF_F24
68578	cg25943480	-0.000140343025251472	GDNF_F24
68579	cg00174901	-2.99110150539537e-05	GDNF_F24
68580	cg24302529	3.29735422864082e-05	GDNF_F24
68581	cg03548963	2.79137827171035e-05	GDNF_F24
68582	cg01223910	6.07665571442062e-05	GDNF_F24
68583	cg11777043	0.000111064648266805	GDNF_F24
68584	cg15900128	-0.000362811987394351	GDNF_F24
68585	cg14196676	8.08645603705404e-05	GDNF_F24
68586	cg21553980	-0.000181130802757965	GDNF_F24
68587	cg05314706	-3.74958121437867e-05	GDNF_F24
68588	cg20755888	-9.1528697624536e-05	GDNF_F24
68589	cg11959503	-3.39534103177503e-05	GDNF_F24
68590	cg09395805	-9.2373722445426e-05	GDNF_F24
68591	cg23683046	-0.00010836444778667	GDNF_F24
68592	cg13109155	2.03887619099633e-06	GDNF_F24
68593	cg16149820	-0.000707906572249503	GDNF_F24
68594	cg27255534	-0.000188142986943683	GDNF_F24
68595	cg23054121	-4.82240308380744e-06	GDNF_F24
68596	cg10415021	-0.00159805699286666	GDNF_F24
68597	cg13925407	-0.000198860578998389	GDNF_F24
68598	cg06771789	-0.000269166750014839	GDNF_F24
68599	cg23764766	0.000565107927705688	GDNF_F24
68600	cg19262563	8.38772585851498e-06	GDNF_F24
68601	cg20535312	0.00018578303820828	GDNF_F24
68602	cg08106907	7.40733674864692e-05	GDNF_F24
68603	cg20954484	-0.000213259497463555	GDNF_F24
68604	cg09170720	-0.000192045699170423	GDNF_F24
68605	cg01746241	0.00054833082553534	GDNF_F24
68606	cg00213822	-5.71883721270222e-05	GDNF_F24
68607	cg14017460	-4.76228450698467e-05	GDNF_F24
68608	cg26876242	-0.000130124727078944	GDNF_F24
68609	cg04478930	-0.000116227219692716	GDNF_F24
68610	cg13294736	2.44701925239981e-05	GDNF_F24
68611	cg15074889	7.80864871266355e-05	GDNF_F24
68612	cg18217640	0.000194953292616427	GDNF_F24
68613	cg15747492	-0.000226650233347057	GDNF_F24
68614	cg27164642	2.37144878137185e-05	GDNF_F24
68615	cg02285236	0.000236181281507972	GDNF_F24
68616	cg16596669	-5.90678680970463e-07	GDNF_F24
68617	cg14967268	-0.000191053264542206	GDNF_F24
68618	cg09560221	9.49842998517615e-06	GDNF_F24
68619	cg17106415	6.15792517507603e-05	GDNF_F24
68620	cg15498513	4.51048131908378e-05	GDNF_F24
68621	cg26588699	-0.000608446781347744	GDNF_F24
68622	cg18952253	-0.00014781365820002	GDNF_F24
68623	cg09351085	3.11267111455982e-05	GDNF_F24
68624	cg08917810	-5.32683134002758e-05	GDNF_F24
68625	cg14230089	0.000311202094230976	GDNF_F24
68626	cg15083522	-5.89106904361315e-05	GDNF_F24
68627	cg05242348	1.85351624507386e-05	GDNF_F24
68628	cg08688548	0.000231996997977661	GDNF_F24
68629	cg01879192	6.24052153276604e-05	GDNF_F24
68630	cg17852138	-2.45074236597145e-05	GDNF_F24
68631	cg08716950	0.000302309972935273	GDNF_F24
68632	cg18861767	-0.000852533261807391	GDNF_F24
68633	cg08462941	7.07429180796232e-05	GDNF_F24
68634	cg09024862	-1.34469882650561e-05	GDNF_F24
68635	cg01132469	4.64139765617069e-05	GDNF_F24
68636	cg25100871	-0.0003482027308166	GDNF_F24
68637	cg16035743	-0.000318283375497603	GDNF_F24
68638	cg21886435	0.000180664408302889	GDNF_F24
68639	cg10452534	6.90111375618202e-05	GDNF_F24
68640	cg21623841	0.000109423255431695	GDNF_F24
68641	cg15531099	0.000227397368839112	GDNF_F24
68642	cg00992189	-0.000314799845922487	GDNF_F24
68643	cg24593918	-0.000136492153246175	GDNF_F24
68644	cg09054819	5.0834011355707e-06	GDNF_F24
68645	cg11022771	7.1561336515425e-05	GDNF_F24
68646	cg23085154	-5.97204936668501e-05	GDNF_F24
68647	cg06941156	5.75064789813046e-05	GDNF_F24
68648	cg13563132	-0.000100366425774429	GDNF_F24
68649	cg22155038	0.000251240112592311	GDNF_F24
68650	cg05371159	-0.000313218835322933	GDNF_F24
68651	cg07875385	0.000147456348503447	GDNF_F24
68652	cg07228997	0.000127721749243568	GDNF_F24
68653	cg06594326	9.02611719151928e-05	GDNF_F24
68654	cg01206728	-2.586966178744e-05	GDNF_F24
68655	cg16902078	0.000212626335060199	GDNF_F24
68656	cg09682949	0.000186980788247404	GDNF_F24
68657	cg09838217	-5.40865064574437e-05	GDNF_F24
68658	cg01094576	1.83025836075221e-06	GDNF_F24
68659	cg18825594	3.34328551246043e-05	GDNF_F24
68660	cg02381739	0.000219313666613034	GDNF_F24
68661	cg10937777	6.06572167364534e-06	GDNF_F24
68662	cg02116244	-0.000220201198650526	GDNF_F24
68663	cg10264348	-3.31146315362124e-05	GDNF_F24
68664	cg11796500	0.00011765190955163	GDNF_F24
68665	cg15520372	-0.000315573289633366	GDNF_F24
68666	cg09038258	-5.82677002807998e-06	GDNF_F24
68667	cg01329789	-0.000204123267289456	GDNF_F24
68668	cg17327931	-0.000211575608583141	GDNF_F24
68669	cg07784683	0.00022628886741915	GDNF_F24
68670	cg24636327	-0.000553528984419003	GDNF_F24
68671	cg12492840	5.30209937695438e-05	GDNF_F24
68672	cg03244494	4.77250600262876e-05	GDNF_F24
68673	cg12733590	0.000534195361241358	GDNF_F24
68674	cg09316347	-0.000142894398626916	GDNF_F24
68675	cg08033722	-4.77945323003555e-05	GDNF_F24
68676	cg08183663	0.000231729551398514	GDNF_F24
68677	cg01682784	-3.58327250602933e-05	GDNF_F24
68678	cg01408497	3.25612939557292e-05	GDNF_F24
68679	cg22866505	-7.08901983489752e-05	GDNF_F24
68680	cg16880392	-0.000265432772358119	GDNF_F24
68681	cg08006046	5.57185486361933e-05	GDNF_F24
68682	cg16900604	-1.04763264432962e-05	GDNF_F24
68683	cg21792983	5.43252099448713e-05	GDNF_F24
68684	cg03688665	7.34850621428509e-05	GDNF_F24
68685	cg26668600	0.000234883229361137	GDNF_F24
68686	cg03654623	-0.000171872758675337	GDNF_F24
68687	cg13707794	0.000111870426008602	GDNF_F24
68688	cg06634228	-0.000775972036508636	GDNF_F24
68689	cg11669023	4.83095758204448e-05	GDNF_F24
68690	cg04510490	-4.87539795630555e-05	GDNF_F24
68691	cg21247398	0.000131438752977182	GDNF_F24
68692	cg25406865	0.000162125043883047	GDNF_F24
68693	cg13431454	0.000131238530660562	GDNF_F24
68694	cg02090877	-0.000180347314848854	GDNF_F24
68695	cg09177659	3.44386654978976e-06	GDNF_F24
68696	cg13766143	7.02915358913397e-05	GDNF_F24
68697	cg12964792	6.73832840142945e-05	GDNF_F24
68698	cg21082050	7.575889495934e-05	GDNF_F24
68699	cg01311955	0.000580453795531807	GDNF_F24
68700	cg17074575	-0.000115227808740033	GDNF_F24
68701	cg12984893	0.000154774943135171	GDNF_F24
68702	cg03389758	8.16893099076325e-05	GDNF_F24
68703	cg01958957	0.000187861392946997	GDNF_F24
68704	cg02658797	0.000244333297426773	GDNF_F24
68705	cg25545479	3.55476702882233e-06	GDNF_F24
68706	cg02120745	0.000112314339247153	GDNF_F24
68707	cg05958216	6.02251295080196e-05	GDNF_F24
68708	cg07617736	-0.000117693491225261	GDNF_F24
68709	cg21030607	-7.15805755736242e-06	GDNF_F24
68710	cg12925689	0.000210215019325194	GDNF_F24
68711	cg07980830	4.92664821380323e-05	GDNF_F24
68712	cg26982181	-0.000283226007950289	GDNF_F24
68713	cg08806468	4.66737440677414e-05	GDNF_F24
68714	cg09156721	3.44742730801948e-05	GDNF_F24
68715	cg06443648	-0.000334295512882989	GDNF_F24
68716	cg03717616	9.07868201628386e-05	GDNF_F24
68717	cg16545290	4.95229741313073e-05	GDNF_F24
68718	cg05843312	-2.54249186132801e-05	GDNF_F24
68719	cg19093260	3.8404871304315e-05	GDNF_F24
68720	cg06418322	8.85799675817859e-05	GDNF_F24
68721	cg06971224	0.000155872734494896	GDNF_F24
68722	cg09415955	6.66098779015166e-05	GDNF_F24
68723	cg09025033	0.000210110079523863	GDNF_F24
68724	cg14316184	-2.74003901889923e-05	GDNF_F24
68725	cg23416000	0.000441864547402167	GDNF_F24
68726	cg17101572	5.42908395878426e-06	GDNF_F24
68727	cg02728101	-0.000461209981748791	GDNF_F24
68728	cg14980498	-0.000106850916584309	GDNF_F24
68729	cg14985030	1.82307069600181e-05	GDNF_F24
68730	cg08818087	-4.71630060318076e-05	GDNF_F24
68731	cg05478082	0.000115282878899574	GDNF_F24
68732	cg07260806	0.000137749228979205	GDNF_F24
68733	cg22250694	-7.22935583922105e-05	GDNF_F24
68734	cg19851976	-6.6680871481079e-05	GDNF_F24
68735	cg20540428	0.000148991264828552	GDNF_F24
68736	cg10876613	4.78153845669621e-05	GDNF_F24
68737	cg16745086	3.90315922029075e-05	GDNF_F24
68738	cg11800128	0.000157686237946207	GDNF_F24
68739	cg05073382	-0.000453702485482707	GDNF_F24
68740	cg02626447	-5.53194371520498e-05	GDNF_F24
68741	cg14585118	0.000116764683954168	GDNF_F24
68742	cg15795046	-7.02533287088666e-05	GDNF_F24
68743	cg08280543	-1.27974326382586e-05	GDNF_F24
68744	cg12113251	-4.08629775879336e-05	GDNF_F24
68745	cg11284625	0.000124589318368482	GDNF_F24
68746	cg14748380	-5.21235319160055e-05	GDNF_F24
68747	cg06849123	-5.32433420042745e-05	GDNF_F24
68748	cg24279836	4.85374141173274e-05	GDNF_F24
68749	cg01134459	2.68076330236673e-05	GDNF_F24
68750	cg06385226	-0.000286653456214365	GDNF_F24
68751	cg26549831	-0.000191480625235254	GDNF_F24
68752	cg10004681	0.000538292080207784	GDNF_F24
68753	cg01607346	0.000180736802066122	GDNF_F24
68754	cg09951445	9.11531516168417e-05	GDNF_F24
68755	cg00766002	-0.000172998695139548	GDNF_F24
68756	cg11755372	3.53268207993016e-05	GDNF_F24
68757	cg14631114	-0.000255875049289996	GDNF_F24
68758	cg25108548	0.000934256318889008	GDNF_F24
68759	cg14726581	9.2903331400127e-05	GDNF_F24
68760	cg00412896	5.17688827199642e-05	GDNF_F24
68761	cg21403066	4.29034043025025e-05	GDNF_F24
68762	cg03875850	1.36338782007077e-05	GDNF_F24
68763	cg15228155	3.0083754316945e-05	GDNF_F24
68764	cg17483523	0.000224513465891664	GDNF_F24
68765	cg25758034	0.000537433062856897	GDNF_F24
68766	cg08173709	5.7990854793638e-05	GDNF_F24
68767	cg08238516	0.000558840558857599	GDNF_F24
68768	cg13654836	5.68735049900848e-05	GDNF_F24
68769	cg00606409	-0.000377337824646793	GDNF_F24
68770	cg01309870	0.000185976955930482	GDNF_F24
68771	cg02898499	0.000123308887839596	GDNF_F24
68772	cg08686113	2.69690432830543e-05	GDNF_F24
68773	cg17004583	-0.000643003725847114	GDNF_F24
68774	cg26815456	3.11424619265317e-05	GDNF_F24
68775	cg11160688	0.000172004153604419	GDNF_F24
68776	cg23720516	0.000136671902124655	GDNF_F24
68777	cg20107632	-0.00109071677136999	GDNF_F24
68778	cg05889696	4.99090248377951e-05	GDNF_F24
68779	cg06092694	-4.59921447266167e-06	GDNF_F24
68780	cg05684457	-4.09306685445442e-05	GDNF_F24
68781	cg08820728	0.000168049122761889	GDNF_F24
68782	cg25279553	-0.000448115718646712	GDNF_F24
68783	cg19662687	6.93414207009426e-06	GDNF_F24
68784	cg00202333	-2.74180105017329e-05	GDNF_F24
68785	cg10025166	-8.95967125253015e-05	GDNF_F24
68786	cg19949959	0.000205935086482445	GDNF_F24
68787	cg15196820	6.81229181854975e-05	GDNF_F24
68788	cg17196155	-0.00011670113404799	GDNF_F24
68789	cg23670365	5.33146209687814e-05	GDNF_F24
68790	cg27198696	0.000190550973614092	GDNF_F24
68791	cg14113907	-2.24672698388856e-05	GDNF_F24
68792	cg22542208	-7.17031784907885e-05	GDNF_F24
68793	cg19633120	0.000326672415992266	GDNF_F24
68794	cg14280491	-6.96928216859915e-06	GDNF_F24
68795	cg05055073	-2.53433899532729e-05	GDNF_F24
68796	cg22239180	1.57210506988112e-06	GDNF_F24
68797	cg23881566	0.000131403963237768	GDNF_F24
68798	cg26414586	0.000152083950715309	GDNF_F24
68799	cg11827453	-5.53342803031212e-05	GDNF_F24
68800	cg02615376	4.38579170975141e-05	GDNF_F24
68801	cg22116961	8.49621247844803e-05	GDNF_F24
68802	cg08384373	9.66327280658119e-05	GDNF_F24
68803	cg07121221	0.000207978036496955	GDNF_F24
68804	cg06079147	5.14085515296032e-07	GDNF_F24
68805	cg02778826	7.80662664300184e-05	GDNF_F24
68806	cg11259192	0.000148024873825469	GDNF_F24
68807	cg02566259	-0.000454546985349721	GDNF_F24
68808	cg09670971	0.000301017904896953	GDNF_F24
68809	cg09155994	-3.35189495437731e-05	GDNF_F24
68810	cg26389938	-0.000133448222441578	GDNF_F24
68811	cg07146524	-0.000241773187188386	GDNF_F24
68812	cg00887525	0.00021767717036122	GDNF_F24
68813	cg07333401	-3.81884491131213e-05	GDNF_F24
68814	cg22253912	-0.000319886924709726	GDNF_F24
68815	cg01504940	-0.0005270223251802	GDNF_F24
68816	cg13837502	-6.30732910634236e-05	GDNF_F24
68817	cg18919209	-3.48963973611172e-06	GDNF_F24
68818	cg15555146	-7.99997860922011e-05	GDNF_F24
68819	cg25521234	-0.000548365471269125	GDNF_F24
68820	cg23648344	0.000234921486337832	GDNF_F24
68821	cg14661589	9.2227031181499e-05	GDNF_F24
68822	cg02772663	-0.000213907354512284	GDNF_F24
68823	cg11503622	-0.000484586722341379	GDNF_F24
68824	cg07923794	-9.21950345918986e-05	GDNF_F24
68825	cg00927104	2.8899305408076e-05	GDNF_F24
68826	cg27604490	3.26187464323048e-05	GDNF_F24
68827	cg22559881	7.35465679387576e-05	GDNF_F24
68828	cg23636097	0.00034694832806121	GDNF_F24
68829	cg21105476	0.000744767150890919	GDNF_F24
68830	cg23923442	-0.000110567305191872	GDNF_F24
68831	cg08512462	0.000221007039831472	GDNF_F24
68832	cg12426776	0.000422941776887828	GDNF_F24
68833	cg13134484	4.48610903802194e-05	GDNF_F24
68834	cg06870073	0.000235919700474743	GDNF_F24
68835	cg14251005	-7.4547772803747e-05	GDNF_F24
68836	cg00336168	7.88447326728476e-06	GDNF_F24
68837	cg01638101	2.20830946226613e-05	GDNF_F24
68838	cg11599015	5.48936557058644e-06	GDNF_F24
68839	cg13790576	-0.000104084053075378	GDNF_F24
68840	cg16351433	0.000345592361473134	GDNF_F24
68841	cg06288936	4.92765196849507e-06	GDNF_F24
68842	cg08662620	-0.000303639618389536	GDNF_F24
68843	cg24221742	0.000305167420566241	GDNF_F24
68844	cg27651128	-7.0402634563386e-07	GDNF_F24
68845	cg06670672	-0.000268513304196327	GDNF_F24
68846	cg16419906	-0.000390792650952283	GDNF_F24
68847	cg08489349	-5.55552061880836e-05	GDNF_F24
68848	cg12449837	9.27975307873547e-05	GDNF_F24
68849	cg23787560	-0.000181299794085942	GDNF_F24
68850	cg04411390	-0.000167448307130357	GDNF_F24
68851	cg26270832	0.000163509326927759	GDNF_F24
68852	cg12360751	7.10934580466398e-05	GDNF_F24
68853	cg22827501	0.000141946152952151	GDNF_F24
68854	cg01495363	1.36679910209567e-05	GDNF_F24
68855	cg26703064	0.000161732719393627	GDNF_F24
68856	cg09138267	3.09940114496729e-05	GDNF_F24
68857	cg04911518	-2.7540319506129e-05	GDNF_F24
68858	cg08622693	3.71522602347898e-05	GDNF_F24
68859	cg03086067	0.000119538534386974	GDNF_F24
68860	cg19992504	-6.77065131414324e-06	GDNF_F24
68861	cg03108827	-1.29327447521022e-05	GDNF_F24
68862	cg03765271	0.000300832571910847	GDNF_F24
68863	cg07759478	0.00034052899672415	GDNF_F24
68864	cg11989931	-3.16253196578895e-05	GDNF_F24
68865	cg20458342	3.31174784377269e-05	GDNF_F24
68866	cg10694727	-0.000116110783134526	GDNF_F24
68867	cg24940155	-0.000268573235039767	GDNF_F24
68868	cg11384427	-0.00019086434193103	GDNF_F24
68869	cg04698723	7.39817997464799e-05	GDNF_F24
68870	cg01577646	9.06490375797686e-05	GDNF_F24
68871	cg06208615	3.59911316580588e-05	GDNF_F24
68872	cg14478307	-0.000352959857415787	GDNF_F24
68873	cg23502883	2.88653672147402e-05	GDNF_F24
68874	cg08070725	0.000344219823699982	GDNF_F24
68875	cg17724147	6.07706840866522e-05	GDNF_F24
68876	cg22431025	0.000362958884322194	GDNF_F24
68877	cg12722469	-1.32570424898617e-05	GDNF_F24
68878	cg22579351	-0.00015317745208834	GDNF_F24
68879	cg18704705	0.000413471641643536	GDNF_F24
68880	cg06959320	-4.35270922584068e-05	GDNF_F24
68881	cg12150994	-9.4319316209469e-05	GDNF_F24
68882	cg04136045	0.000222847128565224	GDNF_F24
68883	cg18455878	0.000223335917544377	GDNF_F24
68884	cg07085310	-6.89508034684826e-05	GDNF_F24
68885	cg06254381	-9.10955610999449e-06	GDNF_F24
68886	cg16907069	-5.34969559723392e-05	GDNF_F24
68887	cg20915333	0.000235848537715138	GDNF_F24
68888	cg02974089	-3.46391322022923e-05	GDNF_F24
68889	cg05017851	-0.000273147604568053	GDNF_F24
68890	cg24602714	0.000385612143234367	GDNF_F24
68891	cg19934989	0.000469216345886709	GDNF_F24
68892	cg05136229	0.00013501096919375	GDNF_F24
68893	cg23417962	4.11726859752802e-05	GDNF_F24
68894	cg08254954	0.000237885798122863	GDNF_F24
68895	cg09819958	-6.55187195897504e-05	GDNF_F24
68896	cg11846724	1.82587130718304e-05	GDNF_F24
68897	cg12982767	-3.12939991550783e-05	GDNF_F24
68898	cg17254414	-8.44339150544135e-05	GDNF_F24
68899	cg27417677	0.000284698995799651	GDNF_F24
68900	cg02929169	0.000159157316155893	GDNF_F24
68901	cg13581859	0.000317294771203613	GDNF_F24
68902	cg14995557	-0.000337850994818442	GDNF_F24
68903	cg10690747	-0.000206108438584935	GDNF_F24
68904	cg00667948	0.000527134341347852	GDNF_F24
68905	cg23066479	0.000222680017695214	GDNF_F24
68906	cg13491563	-8.32012275200562e-05	GDNF_F24
68907	cg04522432	-1.25343946377738e-05	GDNF_F24
68908	cg11270206	-0.000368120486482165	GDNF_F24
68909	cg08763924	-0.000129465659863654	GDNF_F24
68910	cg18184357	0.000448986756416861	GDNF_F24
68911	cg09675769	-0.000209174595173095	GDNF_F24
68912	cg24286765	-8.22171769690692e-06	GDNF_F24
68913	cg05825371	4.32071235695697e-05	GDNF_F24
68914	cg09990242	4.55884555773319e-05	GDNF_F24
68915	cg02020107	-0.000300129696493518	GDNF_F24
68916	cg25063737	5.71843304675853e-05	GDNF_F24
68917	cg09996622	0.000293404563951893	GDNF_F24
68918	cg01673421	0.000335910034147005	GDNF_F24
68919	cg14624444	5.54425987170164e-06	GDNF_F24
68920	cg14887054	0.000313568446937353	GDNF_F24
68921	cg09032066	-2.87430059567694e-05	GDNF_F24
68922	cg27012396	-1.08279335085403e-05	GDNF_F24
68923	cg09244312	7.09080763037086e-05	GDNF_F24
68924	cg20016490	0.000255642738109667	GDNF_F24
68925	cg17447144	0.000165801329747177	GDNF_F24
68926	cg03603222	0.000131683836526483	GDNF_F24
68927	cg01659038	4.52286983389331e-05	GDNF_F24
68928	cg11907977	4.96308027481896e-05	GDNF_F24
68929	cg25327701	0.000171783599808231	GDNF_F24
68930	cg05068464	5.12986551147407e-05	GDNF_F24
68931	cg14628323	7.50975340480966e-05	GDNF_F24
68932	cg09060360	4.47460461023932e-06	GDNF_F24
68933	cg11088471	6.37884938306479e-06	GDNF_F24
68934	cg07426444	-9.57915639779814e-05	GDNF_F24
68935	cg01260575	-8.40403296489128e-05	GDNF_F24
68936	cg16638945	-0.000287247893826202	GDNF_F24
68937	cg08636328	-0.000896131636644075	GDNF_F24
68938	cg26469982	-0.000219284232969398	GDNF_F24
68939	cg04762820	0.000199434617718155	GDNF_F24
68940	cg21598047	0.000147196468837721	GDNF_F24
68941	cg13098827	1.14406295079844e-06	GDNF_F24
68942	cg07289109	-5.96416475932213e-05	GDNF_F24
68943	cg11799589	-0.000306008801110779	GDNF_F24
68944	cg01341355	-7.14156243102988e-05	GDNF_F24
68945	cg24147343	-0.000578442155106176	GDNF_F24
68946	cg09307121	-0.00011349138606178	GDNF_F24
68947	cg21899558	-0.00020436067306897	GDNF_F24
68948	cg03760444	0.000221373989956263	GDNF_F24
68949	cg21110411	1.1417293810391e-05	GDNF_F24
68950	cg18904267	0.000157416359944621	GDNF_F24
68951	cg08809982	-0.000198806020027122	GDNF_F24
68952	cg23425290	5.46481615732601e-06	GDNF_F24
68953	cg13910989	-3.976193770329e-05	GDNF_F24
68954	cg09076031	0.000132243032587995	GDNF_F24
68955	cg12699619	-1.28904848119831e-05	GDNF_F24
68956	cg00718959	0.000123622286188216	GDNF_F24
68957	cg18252855	0.000322567282954935	GDNF_F24
68958	cg17327974	-1.09939213568111e-06	GDNF_F24
68959	cg07023131	-8.21132557979578e-05	GDNF_F24
68960	cg15201175	-0.0002210408907247	GDNF_F24
68961	cg15717377	8.6988768959828e-05	GDNF_F24
68962	cg00006626	0.000329311931970102	GDNF_F24
68963	cg07536419	0.000314490972485928	GDNF_F24
68964	cg24172166	-5.27480783033296e-05	GDNF_F24
68965	cg13658093	-0.000104115430667513	GDNF_F24
68966	cg25464079	-0.000209822883767599	GDNF_F24
68967	cg17136115	-0.00020610802199504	GDNF_F24
68968	cg09872841	0.000178488955898967	GDNF_F24
68969	cg08319974	-0.000129497268892703	GDNF_F24
68970	cg00508604	6.31521866293325e-05	GDNF_F24
68971	cg25259204	-0.000197193175508015	GDNF_F24
68972	cg25237333	1.67061602645904e-05	GDNF_F24
68973	cg19774236	6.26630366181057e-05	GDNF_F24
68974	cg18925616	0.000250011524566424	GDNF_F24
68975	cg24914621	-0.000165813598777163	GDNF_F24
68976	cg23084506	-0.000309352541774957	GDNF_F24
68977	cg13944018	0.000134543826957419	GDNF_F24
68978	cg04071560	-9.61076283232538e-05	GDNF_F24
68979	cg21879841	-0.000101476083912447	GDNF_F24
68980	cg04023573	-0.000259090580069064	GDNF_F24
68981	cg10356410	0.000276927290213381	GDNF_F24
68982	cg19257562	0.000495979867813314	GDNF_F24
68983	cg03420978	-1.91993379625999e-05	GDNF_F24
68984	cg20969151	-0.00033688837056084	GDNF_F24
68985	cg24121168	0.00022461421261663	GDNF_F24
68986	cg04392506	0.000514030575628078	GDNF_F24
68987	cg25073093	6.18319298424329e-05	GDNF_F24
68988	cg06434353	-3.91792220268794e-05	GDNF_F24
68989	cg03432697	-0.000154810104030692	GDNF_F24
68990	cg06526207	6.32216048326341e-05	GDNF_F24
68991	cg10728454	-0.000299685036087815	GDNF_F24
68992	cg12811653	0.000109554758646433	GDNF_F24
68993	cg05421901	-1.81383263804039e-05	GDNF_F24
68994	cg23354677	-9.93899305351761e-05	GDNF_F24
68995	cg02083676	7.6414794608308e-05	GDNF_F24
68996	cg18380497	-6.82058219693603e-05	GDNF_F24
68997	cg13619191	-0.000138310580598833	GDNF_F24
68998	cg02810674	-9.58557684396336e-05	GDNF_F24
68999	cg18442793	7.64988529025068e-05	GDNF_F24
69000	cg00823033	1.94951893514711e-05	GDNF_F24
69001	cg22537656	7.23738989714245e-05	GDNF_F24
69002	cg02775404	0.000194291965342132	GDNF_F24
69003	cg01341801	-0.00016066152852063	GDNF_F24
69004	cg06955432	0.000487512214856909	GDNF_F24
69005	cg07051648	4.88323061973096e-05	GDNF_F24
69006	cg21005699	-4.24569092164357e-05	GDNF_F24
69007	cg18591727	9.56061549724503e-05	GDNF_F24
69008	cg25892296	0.000117320515922497	GDNF_F24
69009	cg23181493	-4.62379409469238e-05	GDNF_F24
69010	cg07435592	-0.000118847160648002	GDNF_F24
69011	cg11778734	-7.69876772572077e-05	GDNF_F24
69012	cg15569739	2.78143625158963e-05	GDNF_F24
69013	cg08022411	-4.45851699076811e-05	GDNF_F24
69014	cg20370771	-6.76370698967649e-05	GDNF_F24
69015	cg26754552	0.000281503511730431	GDNF_F24
69016	cg18532542	0.000119916356001993	GDNF_F24
69017	cg16160493	-0.000182796291907942	GDNF_F24
69018	cg09654136	-4.77947809365732e-05	GDNF_F24
69019	cg03065783	1.4229964696611e-05	GDNF_F24
69020	cg15033116	-8.26935611919666e-05	GDNF_F24
69021	cg04720797	0.00014358972453553	GDNF_F24
69022	cg19806310	9.20441942646347e-06	GDNF_F24
69023	cg05968233	0.000826539158032944	GDNF_F24
69024	cg03336107	-0.000153704665149071	GDNF_F24
69025	cg10440521	0.000208756503842609	GDNF_F24
69026	cg18681184	0.000197070731990157	GDNF_F24
69027	cg19128113	3.485742631448e-05	GDNF_F24
69028	cg19227639	0.000247387903710875	GDNF_F24
69029	cg09917360	-0.000280617587190557	GDNF_F24
69030	cg11809056	1.01731757947008e-05	GDNF_F24
69031	cg08950859	-4.8763479153145e-05	GDNF_F24
69032	cg20336857	4.88822913848544e-05	GDNF_F24
69033	cg13197542	2.26042268321285e-05	GDNF_F24
69034	cg03724844	-1.18534344246255e-05	GDNF_F24
69035	cg18886058	-0.000196477806449459	GDNF_F24
69036	cg25719814	0.000126100488557461	GDNF_F24
69037	cg06779847	-0.000382970278575463	GDNF_F24
69038	cg10657612	3.05934106243602e-05	GDNF_F24
69039	cg27487370	7.22170685283896e-05	GDNF_F24
69040	cg24053163	7.07075176801181e-05	GDNF_F24
69041	cg00856825	0.000330334730714539	GDNF_F24
69042	cg15800975	0.000133505925222016	GDNF_F24
69043	cg27010604	-1.34485561787424e-05	GDNF_F24
69044	cg10531568	-4.16393035894608e-05	GDNF_F24
69045	cg03465506	0.000123027364239805	GDNF_F24
69046	cg04188238	-0.000122162372586171	GDNF_F24
69047	cg07448116	-0.000179102233307825	GDNF_F24
69048	cg20196277	-0.000152886165759866	GDNF_F24
69049	cg23289880	6.30123114819731e-05	GDNF_F24
69050	cg19506886	0.000398223009089889	GDNF_F24
69051	cg10039238	1.9427151051001e-05	GDNF_F24
69052	cg05316864	-0.00017231760234683	GDNF_F24
69053	cg08053904	-0.000612525109460908	GDNF_F24
69054	cg16795888	8.9806788857388e-05	GDNF_F24
69055	cg08094206	1.30799156293428e-05	GDNF_F24
69056	cg25613873	8.26013781987535e-06	GDNF_F24
69057	cg19255693	0.00109867089454794	GDNF_F24
69058	cg00221668	0.000414611714698327	GDNF_F24
69059	cg05858042	-9.216664099436e-05	GDNF_F24
69060	cg16858125	-5.68710460174628e-05	GDNF_F24
69061	cg13413996	-6.95861806813041e-07	GDNF_F24
69062	cg12906989	-6.9332243690797e-05	GDNF_F24
69063	cg27335760	-3.84040986458054e-05	GDNF_F24
69064	cg10490645	-0.000102288317236335	GDNF_F24
69065	cg09011574	0.000250273601079948	GDNF_F24
69066	cg18374304	0.000178002782172663	GDNF_F24
69067	cg05865866	2.97373130430334e-05	GDNF_F24
69068	cg02538248	0.000505963504244536	GDNF_F24
69069	cg20570458	1.66135631562522e-05	GDNF_F24
69070	cg07460391	3.0555630064204e-05	GDNF_F24
69071	cg09486879	6.20683037390208e-06	GDNF_F24
69072	cg26132462	0.000134335149484776	GDNF_F24
69073	cg14628343	-2.51557866923777e-05	GDNF_F24
69074	cg09483595	0.000176320666072554	GDNF_F24
69075	cg01100796	0.000164625265489185	GDNF_F24
69076	cg00819142	5.99421984338825e-07	GDNF_F24
69077	cg22314319	-4.41895996189532e-05	GDNF_F24
69078	cg01307684	1.47406482509139e-05	GDNF_F24
69079	cg16632707	-0.000134491064402266	GDNF_F24
69080	cg17386048	0.00030587282928151	GDNF_F24
69081	cg01465822	0.000164195846340472	GDNF_F24
69082	cg14383355	0.000126703523035692	GDNF_F24
69083	cg20370184	-4.58379841296811e-05	GDNF_F24
69084	cg06699584	5.67172451014731e-05	GDNF_F24
69085	cg02648768	7.06461567389951e-05	GDNF_F24
69086	cg11939193	-0.000333804261251196	GDNF_F24
69087	cg03213490	-8.14893168673689e-05	GDNF_F24
69088	cg14398295	-0.000332191661091746	GDNF_F24
69089	cg20573205	9.20546288541096e-06	GDNF_F24
69090	cg06804873	-0.000724408009330204	GDNF_F24
69091	cg14094927	0.000182302344517602	GDNF_F24
69092	cg14356946	0.000104017553267481	GDNF_F24
69093	cg22416867	-6.76807581913437e-05	GDNF_F24
69094	cg07864429	5.42290730869321e-06	GDNF_F24
69095	cg20171655	0.000173508058864971	GDNF_F24
69096	cg27373390	-4.58342510988079e-06	GDNF_F24
69097	cg02719221	-0.000132666323529728	GDNF_F24
69098	cg26879538	-0.000175481710571003	GDNF_F24
69099	cg22311408	0.00013465512505971	GDNF_F24
69100	cg16052052	-0.000227576954617247	GDNF_F24
69101	cg02783610	4.30833140441882e-05	GDNF_F24
69102	cg01507342	0.000170284877219782	GDNF_F24
69103	cg05032641	-0.000184861855283812	GDNF_F24
69104	cg12424064	-9.4684482596964e-05	GDNF_F24
69105	cg27113419	-0.000725967917822639	GDNF_F24
69106	cg07429038	0.00026536640203117	GDNF_F24
69107	cg15818631	-2.6559492213433e-05	GDNF_F24
69108	cg17774776	0.000399075373132409	GDNF_F24
69109	cg09985344	0.000368817862177047	GDNF_F24
69110	cg09003012	0.000305919017948657	GDNF_F24
69111	cg08367210	-0.000237519394726628	GDNF_F24
69112	cg19025470	-8.85102971327839e-05	GDNF_F24
69113	cg04243082	2.67906742102647e-05	GDNF_F24
69114	cg00550616	0.000155552569510629	GDNF_F24
69115	cg15989167	8.89590456834657e-05	GDNF_F24
69116	ch.20.804375F	-8.82332838437466e-05	GDNF_F24
69117	cg25991374	-0.000122517956609261	GDNF_F24
69118	cg00996258	0.000217503694820764	GDNF_F24
69119	cg00041989	6.33255782024117e-05	GDNF_F24
69120	cg23859303	-8.0674368051958e-05	GDNF_F24
69121	cg19594745	0.00018837518040984	GDNF_F24
69122	cg17237223	-0.000310827703075145	GDNF_F24
69123	cg13081185	0.000300195718818499	GDNF_F24
69124	cg26906447	-0.000142504116819038	GDNF_F24
69125	cg01662710	6.61908022828055e-05	GDNF_F24
69126	cg00738005	-9.07377227243875e-05	GDNF_F24
69127	cg10476288	-6.89325842159021e-05	GDNF_F24
69128	cg00902114	2.343791981301e-05	GDNF_F24
69129	cg09137630	-0.000106825814645292	GDNF_F24
69130	cg13995842	7.99100080799139e-05	GDNF_F24
69131	cg08063324	4.81847856825043e-06	GDNF_F24
69132	cg13372562	-0.000283028746466205	GDNF_F24
69133	cg21361912	-0.000192774485194701	GDNF_F24
69134	cg14797990	-0.000377039091918764	GDNF_F24
69135	cg17560403	6.22683323115685e-06	GDNF_F24
69136	cg12557219	-3.22140043194993e-05	GDNF_F24
69137	cg24166175	0.000363081956027903	GDNF_F24
69138	cg26163155	7.2428867941316e-05	GDNF_F24
69139	cg22693162	-0.000162587052062762	GDNF_F24
69140	cg16236893	-0.000278297673862168	GDNF_F24
69141	cg15407766	0.000343215259048681	GDNF_F24
69142	cg05348888	5.75796903906029e-06	GDNF_F24
69143	cg07185165	-3.74399466595003e-05	GDNF_F24
69144	cg22454022	-0.0001958221621785	GDNF_F24
69145	cg01578939	3.89663541567323e-05	GDNF_F24
69146	cg11393173	3.70053474231885e-05	GDNF_F24
69147	cg25687021	8.57534379733557e-05	GDNF_F24
69148	cg08018572	7.07880559190886e-06	GDNF_F24
69149	cg08549665	1.70318328689511e-05	GDNF_F24
69150	cg14333935	-7.89537759228715e-05	GDNF_F24
69151	cg26721759	-0.000631152373229948	GDNF_F24
69152	cg12031879	0.000339379561265493	GDNF_F24
69153	cg09848434	0.000571540401454465	GDNF_F24
69154	cg15471372	-0.000154396332880541	GDNF_F24
69155	cg27311397	8.6050458721051e-05	GDNF_F24
69156	cg09774750	6.83573929741326e-05	GDNF_F24
69157	cg23527468	-0.000208327139572079	GDNF_F24
69158	cg14024965	-0.00029897919558628	GDNF_F24
69159	cg10787442	-8.12122329999064e-05	GDNF_F24
69160	cg27507371	-0.000395098019388157	GDNF_F24
69161	cg27565382	0.00021939256370737	GDNF_F24
69162	cg07531550	1.62270120763388e-05	GDNF_F24
69163	cg13527921	0.000461505681754175	GDNF_F24
69164	cg05651185	-0.00012312830921424	GDNF_F24
69165	cg15729826	-2.22270494291807e-05	GDNF_F24
69166	cg14196039	-0.000283749168468666	GDNF_F24
69167	cg26380990	3.31328451924834e-05	GDNF_F24
69168	cg16864587	3.68914253334862e-06	GDNF_F24
69169	cg21327826	-0.00016682717003484	GDNF_F24
69170	cg20199333	9.23130917020529e-06	GDNF_F24
69171	cg21066876	0.000155323236268016	GDNF_F24
69172	cg16641029	-0.000226208773409582	GDNF_F24
69173	cg22603971	0.000127732071878838	GDNF_F24
69174	cg04981940	3.35186886833094e-05	GDNF_F24
69175	cg03424554	0.00105528131400453	GDNF_F24
69176	cg27226479	6.14388516692478e-05	GDNF_F24
69177	cg25174551	-1.72441572648008e-06	GDNF_F24
69178	cg25555748	0.000113874128521025	GDNF_F24
69179	cg06271561	0.000193413290216813	GDNF_F24
69180	cg09125578	2.27820056704129e-05	GDNF_F24
69181	cg10859107	9.51306271088082e-05	GDNF_F24
69182	cg05338672	-0.000129286098493678	GDNF_F24
69183	cg01760434	0.00119568935173718	GDNF_F24
69184	cg09615411	0.000999988368249805	GDNF_F24
69185	cg24738924	4.34293774923791e-05	GDNF_F24
69186	cg19994384	-4.51450737903396e-05	GDNF_F24
69187	cg26269825	-0.000325488759697019	GDNF_F24
69188	cg20775837	-4.14580333398434e-06	GDNF_F24
69189	cg03424127	0.000110980426622432	GDNF_F24
69190	cg23065025	3.09635357794959e-05	GDNF_F24
69191	cg06417478	-0.000568004047246043	GDNF_F24
69192	cg12544923	-0.000148249282274292	GDNF_F24
69193	cg06930153	-2.85146884921545e-05	GDNF_F24
69194	cg19735514	-2.98908185322608e-05	GDNF_F24
69195	cg13135449	-9.57522970732465e-05	GDNF_F24
69196	cg21979135	0.000588505732449964	GDNF_F24
69197	cg17510742	-3.29755217672781e-05	GDNF_F24
69198	cg08111291	-0.000267357330824655	GDNF_F24
69199	cg16336239	0.000334937877087135	GDNF_F24
69200	cg00232387	-7.36862684219409e-05	GDNF_F24
69201	cg01391650	-6.8369121858722e-05	GDNF_F24
69202	cg12585028	1.25787153418488e-05	GDNF_F24
69203	cg07051075	-9.31005738827563e-05	GDNF_F24
69204	cg00059977	0.000170575161066159	GDNF_F24
69205	cg18833619	9.38631039333961e-05	GDNF_F24
69206	cg01124477	0.000180517528524131	GDNF_F24
69207	cg08255964	3.29085791963622e-05	GDNF_F24
69208	cg08764162	-7.36946669563364e-05	GDNF_F24
69209	cg01105819	-0.000264239126327231	GDNF_F24
69210	cg25588975	-7.51536403605798e-05	GDNF_F24
69211	cg00922785	-0.000100487265391845	GDNF_F24
69212	cg03721887	-0.000521886884537809	GDNF_F24
69213	cg02402458	-3.28571267465347e-05	GDNF_F24
69214	cg06733796	2.09649700396222e-05	GDNF_F24
69215	cg25980564	-0.000130074186615614	GDNF_F24
69216	cg12430627	0.000164748347920217	GDNF_F24
69217	cg20021506	-0.000285811291167773	GDNF_F24
69218	cg14913284	-0.000464218448052125	GDNF_F24
69219	cg20663289	0.000127387024988149	GDNF_F24
69220	cg01883635	-0.000656193459852202	GDNF_F24
69221	cg04252915	-0.000111042715330882	GDNF_F24
69222	cg15350314	-0.000432040619293166	GDNF_F24
69223	cg17935411	-3.24544432335705e-05	GDNF_F24
69224	cg04165922	-6.93876377913306e-05	GDNF_F24
69225	cg17191109	0.000156180256910258	GDNF_F24
69226	cg14596865	0.000182612149764278	GDNF_F24
69227	cg03221652	-2.1431895886579e-05	GDNF_F24
69228	cg10767943	0.000273219954792612	GDNF_F24
69229	cg12311129	4.84792617043972e-05	GDNF_F24
69230	cg15908093	4.71100980292741e-05	GDNF_F24
69231	cg13861536	0.0001233875961959	GDNF_F24
69232	cg04239438	9.0532958265916e-05	GDNF_F24
69233	cg23384882	0.00174384410451828	GDNF_F24
69234	cg24370375	0.00015120809940956	GDNF_F24
69235	cg04594694	1.1692770735657e-05	GDNF_F24
69236	cg03436138	-4.62234845638625e-05	GDNF_F24
69237	cg17517709	0.000227527436837132	GDNF_F24
69238	cg05639088	-4.72116137321703e-05	GDNF_F24
69239	cg25173889	0.000391863728918481	GDNF_F24
69240	cg09507844	-0.000122481224029423	GDNF_F24
69241	cg07149033	0.000311547816823303	GDNF_F24
69242	cg05920270	7.31830923396081e-06	GDNF_F24
69243	cg06108360	0.000392334395228208	GDNF_F24
69244	cg02352614	0.00013098366647019	GDNF_F24
69245	cg27326661	-0.000104482636988028	GDNF_F24
69246	cg16046214	0.000167195438566864	GDNF_F24
69247	cg18438894	-7.78699603415566e-06	GDNF_F24
69248	cg15396367	3.75498753338844e-05	GDNF_F24
69249	cg25148542	9.71933414001208e-05	GDNF_F24
69250	cg01986525	-9.41749667982829e-05	GDNF_F24
69251	cg09762054	-0.000175928787239401	GDNF_F24
69252	cg22640413	0.000254377050064422	GDNF_F24
69253	cg20071868	-0.000166112906814722	GDNF_F24
69254	cg10941960	-0.000111971407018581	GDNF_F24
69255	cg11566412	6.1734350773287e-06	GDNF_F24
69256	cg13232348	0.000132501207262322	GDNF_F24
69257	cg07536659	1.68378610487139e-05	GDNF_F24
69258	cg20492070	-0.000292033328258534	GDNF_F24
69259	cg18660166	-2.24858044070576e-05	GDNF_F24
69260	cg00253428	1.25017622139009e-05	GDNF_F24
69261	cg26116525	-7.17623890636973e-06	GDNF_F24
69262	cg23113058	7.99856616767683e-05	GDNF_F24
69263	cg23836814	-6.11956758400482e-05	GDNF_F24
69264	cg09780996	0.000544706004018298	GDNF_F24
69265	cg08994061	-6.78301193639379e-05	GDNF_F24
69266	cg00380954	-0.000144826605773047	GDNF_F24
69267	cg00459507	5.50368362127743e-05	GDNF_F24
69268	cg16983807	-5.16360151901147e-05	GDNF_F24
69269	cg13108304	0.000298720992160738	GDNF_F24
69270	cg25692566	0.000233751141851744	GDNF_F24
69271	cg21778850	4.08313685382975e-05	GDNF_F24
69272	cg13175830	1.83977283381948e-05	GDNF_F24
69273	cg07230652	1.77952274371385e-05	GDNF_F24
69274	cg12198408	-3.12715957807248e-05	GDNF_F24
69275	cg05924349	0.00038583801351308	GDNF_F24
69276	cg10002131	0.000372214963302366	GDNF_F24
69277	cg12041453	-9.04093617460315e-05	GDNF_F24
69278	cg04115381	0.000240443016341906	GDNF_F24
69279	cg12032655	-0.000481885751766582	GDNF_F24
69280	cg26429813	-0.000602233168480993	GDNF_F24
69281	cg24063405	0.000116835877782536	GDNF_F24
69282	cg02873586	7.515441984817e-05	GDNF_F24
69283	cg07815856	-0.000156110034254481	GDNF_F24
69284	cg09809224	-2.83181918383253e-05	GDNF_F24
69285	cg00428511	0.000279179699988744	GDNF_F24
69286	cg20366110	0.000147158056359257	GDNF_F24
69287	cg00566009	0.000109390616254509	GDNF_F24
69288	cg00403919	0.000108238700056655	GDNF_F24
69289	cg17274126	-3.60823673037512e-05	GDNF_F24
69290	cg20329620	2.13626322093315e-05	GDNF_F24
69291	cg12896959	-9.15279880605301e-05	GDNF_F24
69292	cg21483494	0.000285604120319629	GDNF_F24
69293	cg27209661	-0.000215914991220179	GDNF_F24
69294	cg25947141	4.47085006326809e-05	GDNF_F24
69295	cg03514139	0.0001362354055894	GDNF_F24
69296	cg04999003	-0.00029611036457647	GDNF_F24
69297	cg22821334	7.48109018705879e-05	GDNF_F24
69298	cg04333296	-0.000133051226558554	GDNF_F24
69299	cg12028594	-8.82107976630562e-06	GDNF_F24
69300	cg06205108	-7.3534474225059e-05	GDNF_F24
69301	cg15224620	0.000249817020239273	GDNF_F24
69302	cg22974915	-0.000210495484830232	GDNF_F24
69303	cg16386961	3.48375114366756e-06	GDNF_F24
69304	cg08732428	2.64539446317406e-05	GDNF_F24
69305	cg20088245	-0.000453829860165519	GDNF_F24
69306	cg21548806	0.000454211657751242	GDNF_F24
69307	cg17031631	-6.53202130520227e-05	GDNF_F24
69308	cg22602596	1.94421453883753e-05	GDNF_F24
69309	cg08404749	-0.000175565049118676	GDNF_F24
69310	cg18303397	-2.89662102493954e-05	GDNF_F24
69311	cg12685187	-7.02270567850745e-05	GDNF_F24
69312	cg04728932	0.00112838541671712	GDNF_F24
69313	cg14097382	0.000128855706026571	GDNF_F24
69314	cg17275047	-2.29799085879193e-06	GDNF_F24
69315	cg24084117	-3.42425621183843e-05	GDNF_F24
69316	cg07439861	0.000206740389880562	GDNF_F24
69317	cg04041568	-0.00019616003431014	GDNF_F24
69318	cg18183469	-0.000596585914696387	GDNF_F24
69319	cg24475058	0.000380652269336962	GDNF_F24
69320	cg08963013	0.00174584590447511	GDNF_F24
69321	cg26350921	0.000189871945244882	GDNF_F24
69322	cg02196385	-4.71817719570503e-05	GDNF_F24
69323	cg20240715	-3.80169948067787e-05	GDNF_F24
69324	cg27056016	1.66025128424243e-05	GDNF_F24
69325	cg10926435	-2.18559382118866e-05	GDNF_F24
69326	cg27305460	0.000270566159095036	GDNF_F24
69327	cg27571590	0.0001803575997809	GDNF_F24
69328	cg04139465	-8.27233325229411e-05	GDNF_F24
69329	cg12947009	0.000267501617699585	GDNF_F24
69330	cg00977161	-2.83852167232268e-05	GDNF_F24
69331	cg23840486	3.77290561934351e-05	GDNF_F24
69332	cg07166084	-0.000412754685355211	GDNF_F24
69333	cg20934416	0.000118232861120784	GDNF_F24
69334	cg11017186	-0.000109222116910895	GDNF_F24
69335	cg19983152	3.07097482156524e-05	GDNF_F24
69336	cg07022728	-2.37540261403123e-05	GDNF_F24
69337	cg13471365	-6.95200125552088e-06	GDNF_F24
69338	cg16808365	2.54370031902758e-05	GDNF_F24
69339	cg18828681	-0.000478767331346584	GDNF_F24
69340	cg01088139	0.000563010730460872	GDNF_F24
69341	cg20324858	-6.23803714576627e-05	GDNF_F24
69342	cg07620270	0.000121961146256618	GDNF_F24
69343	cg00968183	-4.18551164306679e-05	GDNF_F24
69344	cg21302133	6.38409178367513e-05	GDNF_F24
69345	cg10688481	-3.80575961888748e-05	GDNF_F24
69346	cg19043935	0.000828516212362105	GDNF_F24
69347	cg09734033	3.07661149713577e-05	GDNF_F24
69348	cg01351300	0.000219980152991041	GDNF_F24
69349	cg20027331	-2.78910729303308e-06	GDNF_F24
69350	cg23594198	0.000213086688958837	GDNF_F24
69351	cg10709031	0.000129864795932737	GDNF_F24
69352	cg05350984	-4.87610238170194e-05	GDNF_F24
69353	cg17667595	-2.61147744668811e-05	GDNF_F24
69354	cg19040145	0.000176805003830014	GDNF_F24
69355	cg18776460	-0.000200488476861302	GDNF_F24
69356	cg06127313	0.00012712446651241	GDNF_F24
69357	cg11211498	-0.000123854680035141	GDNF_F24
69358	cg00783952	0.000422956985787261	GDNF_F24
69359	cg25241502	-0.000119228263476613	GDNF_F24
69360	cg18741699	0.000464381545488835	GDNF_F24
69361	cg08711796	-0.000545435689707954	GDNF_F24
69362	cg06228200	0.000134326465708314	GDNF_F24
69363	cg09476073	5.14800160146455e-05	GDNF_F24
69364	cg18688746	5.43099507613826e-05	GDNF_F24
69365	cg00902374	4.338094663825e-05	GDNF_F24
69366	cg04321197	2.02188893835125e-05	GDNF_F24
69367	cg05070493	0.000257037252565874	GDNF_F24
69368	cg08155007	-7.56272628660184e-05	GDNF_F24
69369	cg10639148	-5.78322894639586e-05	GDNF_F24
69370	cg01458105	8.50285327906418e-05	GDNF_F24
69371	cg14329049	0.00022467015778727	GDNF_F24
69372	cg01233720	0.000366878721541142	GDNF_F24
69373	cg10730162	0.000254468381368064	GDNF_F24
69374	cg00109776	0.000127386486578944	GDNF_F24
69375	cg15435367	1.46901506730253e-05	GDNF_F24
69376	cg13849276	4.72806630347228e-05	GDNF_F24
69377	cg09108254	0.000156105690067617	GDNF_F24
69378	cg04256282	-4.82652127815722e-05	GDNF_F24
69379	cg08762247	0.000264091910916949	GDNF_F24
69380	cg15747825	0.000330479817989752	GDNF_F24
69381	cg00272009	-3.67740779679728e-05	GDNF_F24
69382	cg18239246	-0.00051346501697901	GDNF_F24
69383	cg05620787	-8.20767785035619e-05	GDNF_F24
69384	cg21543081	0.000338190019082683	GDNF_F24
69385	cg10746244	-0.000127606133545461	GDNF_F24
69386	cg16481365	4.22805249937017e-05	GDNF_F24
69387	cg00123214	0.000664682925312682	GDNF_F24
69388	cg05902236	0.000137500281620851	GDNF_F24
69389	cg02984128	0.000129308383036089	GDNF_F24
69390	cg00056433	0.000229216792855748	GDNF_F24
69391	cg07337775	8.43213079094076e-06	GDNF_F24
69392	cg11131117	7.63727174729734e-05	GDNF_F24
69393	cg09874683	0.000192153461085878	GDNF_F24
69394	cg03700780	2.74413280902556e-05	GDNF_F24
69395	cg22086454	5.24725401122926e-05	GDNF_F24
69396	cg13524401	-0.000190762676629626	GDNF_F24
69397	cg07436354	6.32389148904943e-05	GDNF_F24
69398	cg13712476	-3.53697440146919e-05	GDNF_F24
69399	cg09787315	-0.00056232221972986	GDNF_F24
69400	cg10876145	8.18874660997711e-05	GDNF_F24
69401	cg24393009	0.000108549940784166	GDNF_F24
69402	cg15029588	0.000569441917456018	GDNF_F24
69403	cg25628989	0.00022808451594428	GDNF_F24
69404	cg14466787	-9.63045511217942e-05	GDNF_F24
69405	cg11980897	-5.32650509215119e-05	GDNF_F24
69406	cg03576159	-7.0218060176169e-05	GDNF_F24
69407	cg07226324	1.99533038064751e-05	GDNF_F24
69408	cg01077554	-0.000621105736682581	GDNF_F24
69409	cg14504631	0.000111265342085758	GDNF_F24
69410	cg16659497	-0.000318236709400399	GDNF_F24
69411	cg12543949	0.000191163780817731	GDNF_F24
69412	cg06857476	-7.94250675746047e-05	GDNF_F24
69413	cg16016583	7.70776444566254e-05	GDNF_F24
69414	cg25260934	4.94889631816734e-05	GDNF_F24
69415	cg15728156	-0.000177007638672487	GDNF_F24
69416	cg06713757	-0.000105410257215312	GDNF_F24
69417	cg24929509	-0.000103393440093494	GDNF_F24
69418	cg08200099	0.000351521668148467	GDNF_F24
69419	cg23310290	9.37817035854827e-06	GDNF_F24
69420	cg11345668	0.000235845491420051	GDNF_F24
69421	cg19160527	-2.7481779955176e-05	GDNF_F24
69422	cg16681421	4.5897297232224e-05	GDNF_F24
69423	cg25755851	0.000156886784985902	GDNF_F24
69424	cg10871120	0.000606479818133524	GDNF_F24
69425	cg00730971	0.000150765960561642	GDNF_F24
69426	cg23385702	0.000382779419842618	GDNF_F24
69427	cg04765513	0.000381110881707422	GDNF_F24
69428	cg01306261	0.000166426360030047	GDNF_F24
69429	cg08026772	6.96559913454196e-05	GDNF_F24
69430	cg11691341	-0.000388138582232902	GDNF_F24
69431	cg14734341	-5.01943671951806e-05	GDNF_F24
69432	cg16631277	0.000569823356032407	GDNF_F24
69433	cg22182137	6.05275818455399e-05	GDNF_F24
69434	cg24200635	-0.000194560586163338	GDNF_F24
69435	cg08661338	-0.000319487751343803	GDNF_F24
69436	cg08310176	-4.02140661207596e-05	GDNF_F24
69437	cg06583270	-5.26969900532108e-05	GDNF_F24
69438	cg21107767	0.000150196410991648	GDNF_F24
69439	cg15132295	0.000159934438906311	GDNF_F24
69440	cg22811647	0.000152956021438748	GDNF_F24
69441	cg14182120	0.000121912111200877	GDNF_F24
69442	cg25350859	8.19995325637125e-05	GDNF_F24
69443	cg12361387	-2.85944807914614e-05	GDNF_F24
69444	cg11829394	-8.21864220929916e-06	GDNF_F24
69445	cg24130424	1.596284300331e-05	GDNF_F24
69446	cg02455471	-0.000153950229792204	GDNF_F24
69447	cg20198923	6.50170948542731e-05	GDNF_F24
69448	cg07264025	0.000329097996298877	GDNF_F24
69449	cg16485140	-8.75370859833565e-05	GDNF_F24
69450	cg23159326	0.000130013403426182	GDNF_F24
69451	cg10015051	-5.92650776637702e-05	GDNF_F24
69452	cg08368849	0.000186613629467188	GDNF_F24
69453	cg07544232	1.5787928111457e-05	GDNF_F24
69454	cg26703261	-0.000227015218003872	GDNF_F24
69455	cg18348886	0.000176544776805768	GDNF_F24
69456	cg18061961	0.000333209150467832	GDNF_F24
69457	cg03394488	0.000506250207383732	GDNF_F24
69458	cg04742977	0.000298384648751538	GDNF_F24
69459	cg14747847	-8.6433437131375e-05	GDNF_F24
69460	cg11936536	0.000851623440126196	GDNF_F24
69461	cg13593809	0.000132171880041209	GDNF_F24
69462	cg14621698	0.000449599237501612	GDNF_F24
69463	cg16005224	-0.000280108159346603	GDNF_F24
69464	cg18612209	-8.65024919010207e-05	GDNF_F24
69465	cg07113006	0.000512813266683315	GDNF_F24
69466	cg17474649	-0.000543379703899144	GDNF_F24
69467	cg07586383	-1.3600810529174e-05	GDNF_F24
69468	cg18094693	0.000604261790937514	GDNF_F24
69469	cg23321397	0.000330261542950862	GDNF_F24
69470	cg17526952	-9.03638980191366e-05	GDNF_F24
69471	cg05785747	9.84392035879476e-05	GDNF_F24
69472	cg21194808	-0.000138718855430186	GDNF_F24
69473	cg02772379	0.000187301596677204	GDNF_F24
69474	cg08154612	0.000415081960126511	GDNF_F24
69475	cg12648671	4.42277764219631e-05	GDNF_F24
69476	cg13645555	2.2592901429955e-05	GDNF_F24
69477	cg04031455	1.85692583097251e-05	GDNF_F24
69478	cg01495995	5.79731071099763e-05	GDNF_F24
69479	cg13890558	0.000296423721631937	GDNF_F24
69480	cg05461931	0.00015437581077285	GDNF_F24
69481	cg07995927	0.000129851503267241	GDNF_F24
69482	cg19808085	0.000156472930532487	GDNF_F24
69483	cg19897322	1.19434500575275e-05	GDNF_F24
69484	cg06764241	0.000107164304433016	GDNF_F24
69485	cg02107558	-5.59281427216767e-05	GDNF_F24
69486	cg14810329	0.000234122121748199	GDNF_F24
69487	cg00240536	0.000131426020264881	GDNF_F24
69488	cg10350864	9.08014631272082e-05	GDNF_F24
69489	cg22906113	-0.000535660707944807	GDNF_F24
69490	cg19727396	-0.000318358020226503	GDNF_F24
69491	cg09546790	-5.44760604653673e-06	GDNF_F24
69492	cg06890146	-1.21533130991405e-05	GDNF_F24
69493	cg13781475	0.00018124095495692	GDNF_F24
69494	cg04476865	-0.00011589674901705	GDNF_F24
69495	cg06161753	0.000178806925988632	GDNF_F24
69496	cg10631933	0.000343169248818568	GDNF_F24
69497	cg04149370	3.48988201041928e-05	GDNF_F24
69498	cg05206832	0.000350900622909381	GDNF_F24
69499	cg07841601	1.43312249642813e-05	GDNF_F24
69500	cg13211970	-0.000119809971856553	GDNF_F24
69501	cg22305268	-6.55152752209297e-05	GDNF_F24
69502	cg06278838	7.51945533846148e-05	GDNF_F24
69503	cg13447099	2.3958705826509e-05	GDNF_F24
69504	cg07620230	-8.22532310248025e-05	GDNF_F24
69505	cg10604794	4.31758660747513e-05	GDNF_F24
69506	cg10812466	0.000290986862728853	GDNF_F24
69507	cg17518962	0.000101543158982588	GDNF_F24
69508	cg07460561	2.43018474323826e-05	GDNF_F24
69509	cg14440974	-2.47250154206963e-05	GDNF_F24
69510	cg21309351	0.000395697925571258	GDNF_F24
69511	cg14595683	2.08842460592088e-06	GDNF_F24
69512	cg23988929	-0.000223413202119088	GDNF_F24
69513	cg25576282	0.000230843072708429	GDNF_F24
69514	cg00527908	-7.97541151983401e-05	GDNF_F24
69515	cg03972135	0.000358459483939571	GDNF_F24
69516	cg21847114	3.41156676824595e-05	GDNF_F24
69517	cg22253945	0.000106319307434008	GDNF_F24
69518	cg16678522	-0.000230671368990341	GDNF_F24
69519	cg03294833	0.000207087604508799	GDNF_F24
69520	cg11342764	-0.000309178477092184	GDNF_F24
69521	cg18487535	-3.12201733145614e-06	GDNF_F24
69522	cg15884551	-0.000104075235551017	GDNF_F24
69523	cg27182159	-2.10973010655943e-05	GDNF_F24
69524	cg27373880	0.000119317142702682	GDNF_F24
69525	cg24961970	0.000252957525655185	GDNF_F24
69526	cg04793338	6.86900676258841e-05	GDNF_F24
69527	cg12915042	4.42211789608278e-06	GDNF_F24
69528	cg04998091	0.000317667966487322	GDNF_F24
69529	cg16515509	2.44562793899527e-05	GDNF_F24
69530	cg15789945	0.000131774783056569	GDNF_F24
69531	cg03517998	8.2827833677465e-05	GDNF_F24
69532	cg11690986	0.000101846094599239	GDNF_F24
69533	cg17349054	0.000300388636407079	GDNF_F24
69534	cg26722327	4.54064050830028e-05	GDNF_F24
69535	cg04130508	0.000419996796628321	GDNF_F24
69536	cg05453127	-8.93890112576137e-05	GDNF_F24
69537	cg08441138	-4.04492833697074e-05	GDNF_F24
69538	cg09082493	-2.3300677484675e-05	GDNF_F24
69539	cg13856405	-5.64327746551956e-05	GDNF_F24
69540	cg13484649	-2.83368447804648e-05	GDNF_F24
69541	cg22056544	-1.57573055058827e-05	GDNF_F24
69542	cg05226454	6.46068098982458e-05	GDNF_F24
69543	cg12689608	0.000108397333494506	GDNF_F24
69544	cg11939300	0.000636998071718449	GDNF_F24
69545	cg13658711	0.000621382049815045	GDNF_F24
69546	cg27335999	4.24415230635548e-05	GDNF_F24
69547	cg07071379	0.000167582883901132	GDNF_F24
69548	cg12973931	0.000106213905544409	GDNF_F24
69549	cg00088893	8.1132134967738e-05	GDNF_F24
69550	cg11115673	3.42992706641437e-05	GDNF_F24
69551	cg09616556	-3.82189407855255e-05	GDNF_F24
69552	cg23489898	0.000154398284949056	GDNF_F24
69553	cg09248429	0.000273976448703592	GDNF_F24
69554	cg03765493	0.0006253193567469	GDNF_F24
69555	cg23840027	1.85322783909712e-05	GDNF_F24
69556	cg24209015	9.73353985570152e-05	GDNF_F24
69557	cg13692993	-0.000299624032667857	GDNF_F24
69558	cg16907514	0.00025806896413435	GDNF_F24
69559	cg12912019	-0.000325175750814058	GDNF_F24
69560	cg06602871	0.000101345864992028	GDNF_F24
69561	cg19998012	-8.97170637795067e-05	GDNF_F24
69562	cg12686644	-0.00030327040137365	GDNF_F24
69563	cg15448282	0.000510424810219996	GDNF_F24
69564	cg12573976	0.000195480675106468	GDNF_F24
69565	cg00750430	-2.26937373016535e-05	GDNF_F24
69566	cg04375232	-4.12560909034313e-05	GDNF_F24
69567	cg04002608	-4.62398190600525e-05	GDNF_F24
69568	cg22459971	5.64363188326869e-05	GDNF_F24
69569	cg01723019	3.41430681799763e-05	GDNF_F24
69570	cg23134239	0.000139518305441839	GDNF_F24
69571	cg15316475	-2.73473945257772e-05	GDNF_F24
69572	cg27454587	-6.51391840029672e-05	GDNF_F24
69573	cg07632860	0.000677994173201675	GDNF_F24
69574	cg11307196	0.000287285304127121	GDNF_F24
69575	cg23464327	6.21140091261932e-05	GDNF_F24
69576	cg12241892	2.55710409401768e-05	GDNF_F24
69577	cg01372811	0.00014120194405488	GDNF_F24
69578	cg03965322	0.000114664787552374	GDNF_F24
69579	cg22683243	0.000755336775794	GDNF_F24
69580	cg11145593	0.000107163948299408	GDNF_F24
69581	cg03719040	0.00035519083418444	GDNF_F24
69582	cg14219555	0.000105394096533721	GDNF_F24
69583	cg18686911	-6.67956390790275e-05	GDNF_F24
69584	cg20464155	-0.000112190774716501	GDNF_F24
69585	cg03158949	0.000231121009044487	GDNF_F24
69586	cg16795266	6.58317825326547e-05	GDNF_F24
69587	cg17774395	0.000254059603154818	GDNF_F24
69588	cg25323841	-2.23196876452053e-05	GDNF_F24
69589	cg05117809	-0.000115245640210661	GDNF_F24
69590	cg25860096	5.44020467465411e-05	GDNF_F24
69591	cg26308318	0.000133850721565793	GDNF_F24
69592	cg20202463	6.84139312490096e-05	GDNF_F24
69593	cg11538020	-0.000182995356831323	GDNF_F24
69594	cg10426480	-0.000175571648777294	GDNF_F24
69595	cg15388641	-0.000241632420550146	GDNF_F24
69596	cg20870064	-0.000117352752923209	GDNF_F24
69597	cg16142042	-5.16677094055448e-05	GDNF_F24
69598	cg12405991	0.000117153495516416	GDNF_F24
69599	cg00574589	-5.99234228467584e-05	GDNF_F24
69600	cg07618045	0.000204727169547936	GDNF_F24
69601	cg19573802	0.000102538222398181	GDNF_F24
69602	cg14470047	-0.000606089611911731	GDNF_F24
69603	cg24159511	1.56000129549743e-05	GDNF_F24
69604	cg19702802	-0.000149113182447981	GDNF_F24
69605	cg22163171	-4.87813560880649e-05	GDNF_F24
69606	cg05398967	-0.000375798380634999	GDNF_F24
69607	cg02153138	-0.000496030054696996	GDNF_F24
69608	cg26101655	0.000290268940508475	GDNF_F24
69609	cg23069827	0.00033715087685604	GDNF_F24
69610	cg14123034	-0.000121984118067782	GDNF_F24
69611	cg15462278	-3.88436923709398e-05	GDNF_F24
69612	cg09047090	6.72496430146824e-05	GDNF_F24
69613	cg01914144	0.000149741831340872	GDNF_F24
69614	cg00560793	8.48819696002184e-05	GDNF_F24
69615	cg22875332	-0.000630336176473447	GDNF_F24
69616	cg09078226	1.3513360361957e-05	GDNF_F24
69617	cg05837520	-2.59116400544912e-06	GDNF_F24
69618	cg05129050	0.000292901211220452	GDNF_F24
69619	cg04187121	-6.93598442831032e-05	GDNF_F24
69620	cg12943364	-4.29729675111582e-05	GDNF_F24
69621	cg16792347	-5.89375220534412e-05	GDNF_F24
69622	cg13167214	0.000274509980610787	GDNF_F24
69623	cg19467803	0.000119409359350088	GDNF_F24
69624	cg22276811	2.61302308101186e-05	GDNF_F24
69625	cg24122606	-0.000402243060962233	GDNF_F24
69626	cg01976035	0.00027077786200678	GDNF_F24
69627	cg01192572	-3.15266291688773e-05	GDNF_F24
69628	cg04409081	7.71886311262345e-05	GDNF_F24
69629	cg24875593	0.000202104616117158	GDNF_F24
69630	cg00148025	0.000266324008598816	GDNF_F24
69631	cg24417997	9.43650883524747e-05	GDNF_F24
69632	cg10163088	0.000117300087513045	GDNF_F24
69633	cg03525244	-9.36444574841434e-05	GDNF_F24
69634	cg07084345	0.000413485385868209	GDNF_F24
69635	cg18912739	1.05615972654239e-05	GDNF_F24
69636	cg11415439	3.89243895149147e-05	GDNF_F24
69637	cg04682832	-2.75424420055963e-05	GDNF_F24
69638	cg16244664	0.000162394841328499	GDNF_F24
69639	cg09171889	2.95700175472209e-05	GDNF_F24
69640	cg02967212	-7.48951474267515e-05	GDNF_F24
69641	cg05593162	6.5780515608885e-05	GDNF_F24
69642	cg18875629	-0.000536927242128169	GDNF_F24
69643	cg18912337	-9.49369404301675e-05	GDNF_F24
69644	cg09750144	-2.17292410729063e-06	GDNF_F24
69645	cg18627816	9.67848452879339e-05	GDNF_F24
69646	cg08399704	-0.000151512267959401	GDNF_F24
69647	cg21058963	1.44028730005835e-05	GDNF_F24
69648	cg01373831	-9.97851374369357e-05	GDNF_F24
69649	cg19785773	-1.03958571553782e-05	GDNF_F24
69650	cg00726100	-2.76729275539481e-05	GDNF_F24
69651	cg03724794	-3.66775504153131e-05	GDNF_F24
69652	cg22046966	4.61459796948489e-05	GDNF_F24
69653	cg14950829	0.000151935352508827	GDNF_F24
69654	cg24131442	-0.000510079078000551	GDNF_F24
69655	cg17631426	-0.000226538104452995	GDNF_F24
69656	cg03117487	-0.000149909458930435	GDNF_F24
69657	cg00025823	0.000224946655997291	GDNF_F24
69658	cg26725552	-0.000199650129839118	GDNF_F24
69659	cg07814707	7.24412979322444e-06	GDNF_F24
69660	cg07490689	5.55553247372485e-05	GDNF_F24
69661	cg04378678	9.96264379487468e-05	GDNF_F24
69662	cg12319221	0.000133273166012824	GDNF_F24
69663	cg02420480	0.000261246587103628	GDNF_F24
69664	cg09630121	8.4357817565091e-05	GDNF_F24
69665	cg24334470	7.12890534462963e-05	GDNF_F24
69666	cg15847525	-0.000289038338243292	GDNF_F24
69667	cg09417547	6.18054184499782e-05	GDNF_F24
69668	cg27596172	0.000169078205522654	GDNF_F24
69669	cg02032642	3.74203835730055e-05	GDNF_F24
69670	cg18908960	8.90864115562906e-05	GDNF_F24
69671	cg05716821	0.000332515176822419	GDNF_F24
69672	cg00369310	0.000453796526060103	GDNF_F24
69673	cg05799811	0.000207978562853023	GDNF_F24
69674	cg10403161	0.000324898263225902	GDNF_F24
69675	cg06793679	-0.000135820402899164	GDNF_F24
69676	cg21142133	4.3607513135647e-05	GDNF_F24
69677	cg07939002	5.79302546487028e-05	GDNF_F24
69678	cg01288797	0.000174941079558983	GDNF_F24
69679	cg14480531	6.0619515282024e-05	GDNF_F24
69680	cg20453845	5.14969234663897e-05	GDNF_F24
69681	cg25941228	-3.44509741351751e-05	GDNF_F24
69682	cg14124310	-0.000343915029222403	GDNF_F24
69683	cg17694719	0.000119223293930714	GDNF_F24
69684	cg00986626	0.000394527973281391	GDNF_F24
69685	cg19334488	-0.000146862828353115	GDNF_F24
69686	cg17788613	-9.05336418479976e-05	GDNF_F24
69687	cg08882171	1.80191919475562e-05	GDNF_F24
69688	cg06191059	-0.000145499481020038	GDNF_F24
69689	cg00564080	-6.68433206048154e-05	GDNF_F24
69690	cg10978061	-0.000169122184272581	GDNF_F24
69691	cg03905800	6.46188284014426e-06	GDNF_F24
69692	cg05869750	-2.48658621667941e-05	GDNF_F24
69693	cg13746518	-8.30939552995465e-05	GDNF_F24
69694	cg15225325	3.82329586995412e-05	GDNF_F24
69695	cg25199254	-0.000300017758209466	GDNF_F24
69696	cg10104534	-0.000179471456582299	GDNF_F24
69697	cg01249219	-2.93110033859902e-05	GDNF_F24
69698	cg20089535	-7.64611251147861e-05	GDNF_F24
69699	cg11519740	0.000771296449645482	GDNF_F24
69700	cg23122286	6.26531770902853e-05	GDNF_F24
69701	cg18885162	9.13297878198674e-05	GDNF_F24
69702	cg07167114	0.000126698030445602	GDNF_F24
69703	cg06659569	0.000716015052419303	GDNF_F24
69704	cg14779271	2.48625254732916e-05	GDNF_F24
69705	cg09543693	-7.31968024994905e-05	GDNF_F24
69706	cg08743050	-0.000565893507389883	GDNF_F24
69707	cg27334311	0.000372855939039268	GDNF_F24
69708	cg07687172	0.000501836852247708	GDNF_F24
69709	cg16010516	0.000144842028343278	GDNF_F24
69710	cg21522405	-5.86631238325574e-05	GDNF_F24
69711	cg10192182	-0.000130880230379324	GDNF_F24
69712	cg25369709	0.000312477800960797	GDNF_F24
69713	cg12164573	1.41300991106188e-05	GDNF_F24
69714	cg13620466	0.000144340242308783	GDNF_F24
69715	cg17486458	-0.000221698440862019	GDNF_F24
69716	cg03998227	8.24811653519482e-05	GDNF_F24
69717	cg02359413	-0.000199045788505397	GDNF_F24
69718	cg05508925	0.000235118050210785	GDNF_F24
69719	cg25721143	2.01481046910385e-05	GDNF_F24
69720	cg20519258	0.00022092808288183	GDNF_F24
69721	cg26723365	0.000120417783097576	GDNF_F24
69722	cg26886614	0.000280934940978523	GDNF_F24
69723	cg14640592	5.72976127921358e-06	GDNF_F24
69724	cg15653254	0.000108205496824094	GDNF_F24
69725	cg09664170	-0.000388744704329659	GDNF_F24
69726	cg22843424	4.0077262986665e-05	GDNF_F24
69727	cg10832088	0.000360579136208594	GDNF_F24
69728	cg19746754	-3.83987172180024e-05	GDNF_F24
69729	cg16665204	0.00012444261234845	GDNF_F24
69730	cg10818988	-5.60516221151245e-05	GDNF_F24
69731	cg06715007	-0.000101940640649301	GDNF_F24
69732	cg04930256	1.50226115149648e-05	GDNF_F24
69733	cg20251528	7.83529250076288e-05	GDNF_F24
69734	cg13520101	-2.124415385016e-05	GDNF_F24
69735	cg00806239	6.19420824126009e-05	GDNF_F24
69736	cg05767392	3.40998151830932e-05	GDNF_F24
69737	cg11799593	-0.000141442057212164	GDNF_F24
69738	cg12464671	-0.000465681305873137	GDNF_F24
69739	cg12766622	0.000105144157068376	GDNF_F24
69740	cg10216762	0.00016367727290746	GDNF_F24
69741	cg03955764	0.00109689989915757	GDNF_F24
69742	cg19378389	0.000139090378107808	GDNF_F24
69743	cg05292986	-5.12295997449029e-05	GDNF_F24
69744	cg15747531	0.000168635004796611	GDNF_F24
69745	cg22708327	4.37482328613243e-05	GDNF_F24
69746	cg17262492	-5.87095233257924e-06	GDNF_F24
69747	cg12498859	-7.67833210981818e-05	GDNF_F24
69748	cg10341746	1.5501383179455e-05	GDNF_F24
69749	cg23011636	-5.56049055828283e-05	GDNF_F24
69750	cg15741738	-0.000216187000193874	GDNF_F24
69751	cg09675295	0.000405507686753547	GDNF_F24
69752	cg23020028	8.24694758791922e-05	GDNF_F24
69753	cg12051116	5.41512374284256e-05	GDNF_F24
69754	cg21104343	7.22728591029765e-05	GDNF_F24
69755	cg20437718	2.48647611612966e-05	GDNF_F24
69756	cg04365102	-8.52487782971916e-05	GDNF_F24
69757	cg09992309	6.34142103315608e-05	GDNF_F24
69758	cg14500211	-3.19475240211825e-05	GDNF_F24
69759	cg15044663	-3.02579077731387e-05	GDNF_F24
69760	cg05848965	5.67198465792273e-05	GDNF_F24
69761	cg07577298	0.000185327353584143	GDNF_F24
69762	cg14942906	-0.00057049154934799	GDNF_F24
69763	cg22297055	0.000716491780168811	GDNF_F24
69764	cg05216340	-0.00022488978730456	GDNF_F24
69765	cg06329135	-5.41567347253505e-05	GDNF_F24
69766	cg06340899	0.000179233693217464	GDNF_F24
69767	cg14023128	0.000173140092714248	GDNF_F24
69768	cg24541456	9.47930976182284e-05	GDNF_F24
69769	cg07322909	4.08535824543884e-05	GDNF_F24
69770	cg27265004	-7.5521002658106e-05	GDNF_F24
69771	cg16277071	4.0108839043906e-06	GDNF_F24
69772	cg18914258	2.48746112706505e-05	GDNF_F24
69773	cg16947633	0.000362931851901875	GDNF_F24
69774	cg07119060	5.21152975464986e-05	GDNF_F24
69775	cg04591230	-0.000205420632849331	GDNF_F24
69776	cg06952873	9.88162836157515e-05	GDNF_F24
69777	cg08244371	0.000292459297673094	GDNF_F24
69778	cg13491317	0.000151503374087989	GDNF_F24
69779	cg25986322	-0.000742708756938525	GDNF_F24
69780	cg10277872	-0.000182008996359108	GDNF_F24
69781	cg00737846	2.05455000444859e-05	GDNF_F24
69782	cg13877930	-7.09518834754367e-05	GDNF_F24
69783	cg11968792	9.26901852167572e-06	GDNF_F24
69784	cg23617643	2.4346771683573e-05	GDNF_F24
69785	cg12772932	-0.000499813730463395	GDNF_F24
69786	cg05019016	2.96101608205768e-05	GDNF_F24
69787	cg17374636	4.55972486893195e-05	GDNF_F24
69788	cg26398937	-1.75117269811304e-05	GDNF_F24
69789	cg25998042	5.97205873111199e-05	GDNF_F24
69790	cg19703511	4.34684452646377e-05	GDNF_F24
69791	cg03621470	2.29147756520183e-05	GDNF_F24
69792	cg14305907	-0.000156168392956529	GDNF_F24
69793	cg01017464	0.000111439900091903	GDNF_F24
69794	cg15532942	0.000114294802160902	GDNF_F24
69795	cg09556042	0.000198751855656021	GDNF_F24
69796	cg20951350	6.60269479533707e-05	GDNF_F24
69797	cg15822328	-0.000104885310300859	GDNF_F24
69798	cg09736953	0.00023359722339771	GDNF_F24
69799	cg13435820	0.000146198357578393	GDNF_F24
69800	cg27621997	-6.82916535074797e-05	GDNF_F24
69801	cg23751680	0.000168265156215777	GDNF_F24
69802	cg24213669	-0.000514436181566119	GDNF_F24
69803	cg10144863	0.000263496855564784	GDNF_F24
69804	cg20410173	0.000135381983083271	GDNF_F24
69805	cg16581233	-0.00012274750850882	GDNF_F24
69806	cg15240722	-5.78348652280172e-05	GDNF_F24
69807	cg21147143	-2.86079661339724e-06	GDNF_F24
69808	cg25996663	9.2605303245542e-05	GDNF_F24
69809	cg26708525	-3.8120149068165e-05	GDNF_F24
69810	cg16615211	0.000151527160312537	GDNF_F24
69811	cg25178388	0.000304144467062652	GDNF_F24
69812	cg23658987	0.000866447210405843	GDNF_F24
69813	cg26256560	2.44092869639335e-05	GDNF_F24
69814	cg12349317	0.000832823429032066	GDNF_F24
69815	cg14321284	-7.90881283757318e-06	GDNF_F24
69816	cg20396069	0.00013942972353513	GDNF_F24
69817	cg08549495	0.000326484048874833	GDNF_F24
69818	cg12706664	-0.000245656063153265	GDNF_F24
69819	cg25309567	0.000203524476041352	GDNF_F24
69820	cg25418001	0.000429262547081016	GDNF_F24
69821	cg08720806	0.000219072380387873	GDNF_F24
69822	cg17956443	-7.51687492460079e-05	GDNF_F24
69823	ch.5.3135990F	2.0075595816498e-05	GDNF_F24
69824	cg27485790	7.30845522323902e-06	GDNF_F24
69825	cg12485320	1.46701127986861e-05	GDNF_F24
69826	cg07869723	-0.000392276412721836	GDNF_F24
69827	cg00426976	0.000487472350894602	GDNF_F24
69828	cg23615251	0.000137377922856268	GDNF_F24
69829	cg02643668	0.000226256562917098	GDNF_F24
69830	cg08435557	-0.000167397582191145	GDNF_F24
69831	cg11827271	0.000114102185426158	GDNF_F24
69832	cg21247874	0.000187285239062882	GDNF_F24
69833	cg10519437	-0.000506458399231687	GDNF_F24
69834	cg24163210	1.37739705172321e-05	GDNF_F24
69835	cg16545428	-3.6250915190802e-06	GDNF_F24
69836	cg16758237	0.000235522835822466	GDNF_F24
69837	cg27100916	0.000517154749398395	GDNF_F24
69838	cg04768606	7.71230012234856e-05	GDNF_F24
69839	cg00811495	-5.0356501904846e-05	GDNF_F24
69840	cg13654305	-9.18275612398254e-06	GDNF_F24
69841	cg08700194	-2.77936679491301e-07	GDNF_F24
69842	cg10595054	0.000204848120642722	GDNF_F24
69843	cg03920024	5.21262044937057e-05	GDNF_F24
69844	cg27516584	-7.67363919665408e-05	GDNF_F24
69845	cg04768368	-0.000130000682491388	GDNF_F24
69846	cg14254567	-0.000187352889779841	GDNF_F24
69847	cg08596918	-0.000282207897948548	GDNF_F24
69848	cg05730108	0.000542626808466113	GDNF_F24
69849	cg08453811	7.62446970171847e-05	GDNF_F24
69850	cg06386478	0.000206779827761182	GDNF_F24
69851	cg23626670	0.000247384982704926	GDNF_F24
69852	cg01253289	0.000143798302545786	GDNF_F24
69853	cg04537506	2.10055035262358e-06	GDNF_F24
69854	cg18532215	-0.000340186240354272	GDNF_F24
69855	cg26658743	0.000301954274859376	GDNF_F24
69856	cg18505286	6.54267664416502e-05	GDNF_F24
69857	cg10666341	-0.000226274341886471	GDNF_F24
69858	cg10410513	0.000535801605622308	GDNF_F24
69859	cg09852439	0.000181452166960791	GDNF_F24
69860	cg05873604	3.39997477457108e-05	GDNF_F24
69861	cg26441817	-0.000188466769712834	GDNF_F24
69862	cg19685653	-0.000170911245883452	GDNF_F24
69863	cg01676200	0.000344197477210893	GDNF_F24
69864	cg22712845	1.77064448479234e-05	GDNF_F24
69865	cg18285810	-0.000115231374002182	GDNF_F24
69866	cg16050653	-1.98994940174428e-05	GDNF_F24
69867	cg27269492	-9.21402364559779e-05	GDNF_F24
69868	cg21196942	0.000293718342136099	GDNF_F24
69869	cg00066110	0.000189943214814029	GDNF_F24
69870	cg12297684	-0.000242822549816506	GDNF_F24
69871	cg10541043	3.83034317953037e-05	GDNF_F24
69872	cg05061073	0.000347642609399294	GDNF_F24
69873	cg26806779	0.000250505254290823	GDNF_F24
69874	cg12466420	0.000185753239246759	GDNF_F24
69875	cg26252337	0.000185843873086585	GDNF_F24
69876	cg02657816	-0.000162352973865297	GDNF_F24
69877	cg03764767	8.75184104305286e-05	GDNF_F24
69878	cg01126931	0.000575305120199488	GDNF_F24
69879	cg20069451	-0.000236868771528093	GDNF_F24
69880	cg04444204	1.60807063277561e-05	GDNF_F24
69881	cg21520601	-3.1996278168653e-05	GDNF_F24
69882	cg20359349	0.000209527798902777	GDNF_F24
69883	cg09683682	-0.000272383536041399	GDNF_F24
69884	cg09271509	1.26323263905989e-06	GDNF_F24
69885	cg11964389	0.000211131608316791	GDNF_F24
69886	cg04924408	-0.00102272703680394	GDNF_F24
69887	cg05511148	-1.24976522388687e-05	GDNF_F24
69888	cg15327787	2.61206525590926e-05	GDNF_F24
69889	cg26725862	-5.50667956415487e-07	GDNF_F24
69890	cg00992521	-4.6113993302486e-05	GDNF_F24
69891	cg21587001	-6.64179944408806e-05	GDNF_F24
69892	cg04118124	-0.00024873236377528	GDNF_F24
69893	cg11472573	-0.000186651960680063	GDNF_F24
69894	cg18684879	0.000113403498791404	GDNF_F24
69895	cg27106191	0.000156231226171131	GDNF_F24
69896	cg07366871	-0.000216179712571682	GDNF_F24
69897	cg11747060	-0.000812453914136335	GDNF_F24
69898	cg24884985	0.000493481157700776	GDNF_F24
69899	cg13768346	-6.85372979235941e-05	GDNF_F24
69900	cg13440846	0.000456134164612372	GDNF_F24
69901	cg06637961	0.000266667780476473	GDNF_F24
69902	cg07470634	-4.47385541975095e-05	GDNF_F24
69903	cg15272153	-8.59006735649184e-05	GDNF_F24
69904	cg08224773	-0.000250965490094716	GDNF_F24
69905	cg02793323	-0.000116525248381821	GDNF_F24
69906	cg13776918	-0.000316871718140778	GDNF_F24
69907	cg10608294	-2.93920173985707e-05	GDNF_F24
69908	cg04068989	-7.80429978341856e-06	GDNF_F24
69909	cg09274344	-7.92424731851664e-05	GDNF_F24
69910	cg16585167	2.15080506743625e-05	GDNF_F24
69911	cg22308453	0.000108070236676421	GDNF_F24
69912	cg19792194	-0.000177693191891171	GDNF_F24
69913	cg10575441	0.000261406806024936	GDNF_F24
69914	cg03151856	0.000127311624388547	GDNF_F24
69915	cg02391394	-6.26914293637317e-06	GDNF_F24
69916	cg11919626	0.000209889186046718	GDNF_F24
69917	cg07695362	0.000611048231596303	GDNF_F24
69918	cg27632594	-6.32051020540779e-05	GDNF_F24
69919	cg24220897	-2.9812125546152e-05	GDNF_F24
69920	cg09765538	-0.000161536814858032	GDNF_F24
69921	cg07036642	2.52896088299232e-05	GDNF_F24
69922	cg23120299	-3.11406536612063e-05	GDNF_F24
69923	cg26063133	-2.82998064761114e-05	GDNF_F24
69924	cg09530323	-7.77594764274456e-05	GDNF_F24
69925	cg16106427	0.000445514519499598	GDNF_F24
69926	cg05366813	1.79295483633935e-05	GDNF_F24
69927	cg11818277	0.000150776808140698	GDNF_F24
69928	cg27117476	-5.04605674213122e-06	GDNF_F24
69929	cg12953319	-0.000113991933147199	GDNF_F24
69930	cg02623234	-0.000278480925290311	GDNF_F24
69931	cg02727737	-7.20498748525785e-06	GDNF_F24
69932	cg10218605	-0.000379926551228444	GDNF_F24
69933	cg15641339	5.65265041238331e-05	GDNF_F24
69934	cg21928974	0.000141611943398433	GDNF_F24
69935	cg21914728	0.0001655603470989	GDNF_F24
69936	cg24804765	-0.000122471077875004	GDNF_F24
69937	cg17187621	-6.17964420694517e-05	GDNF_F24
69938	cg25106607	0.000210547219267412	GDNF_F24
69939	cg04726654	0.000138192728354901	GDNF_F24
69940	cg20755807	0.000275825319627739	GDNF_F24
69941	cg02142669	1.617994826893e-05	GDNF_F24
69942	cg03346233	4.72923279660149e-05	GDNF_F24
69943	cg15343200	0.000125326578027733	GDNF_F24
69944	cg16211462	-0.000206842251004215	GDNF_F24
69945	cg23585420	-7.95864570263531e-06	GDNF_F24
69946	cg20776333	-0.000128985252586808	GDNF_F24
69947	cg04327684	-9.80853044950236e-05	GDNF_F24
69948	cg18669716	-0.000131215371751837	GDNF_F24
69949	cg25587107	5.71566805328824e-05	GDNF_F24
69950	cg11309891	0.000131052838220372	GDNF_F24
69951	cg01461368	-0.000338343922813189	GDNF_F24
69952	cg21061317	-0.000118866218924272	GDNF_F24
69953	cg19522930	-0.000320169944489572	GDNF_F24
69954	cg26472673	-3.00921950299037e-05	GDNF_F24
69955	cg16623943	0.000108064308343147	GDNF_F24
69956	cg23595927	9.81964709677625e-05	GDNF_F24
69957	cg10759957	0.000235095777064134	GDNF_F24
69958	cg10068425	-0.000178876469169673	GDNF_F24
69959	cg07208267	-7.63889332519264e-05	GDNF_F24
69960	cg08894280	-0.000283609021112901	GDNF_F24
69961	cg19545701	-0.000473346111402202	GDNF_F24
69962	cg04625715	3.38841652738131e-05	GDNF_F24
69963	cg06770908	3.83498524490046e-05	GDNF_F24
69964	cg17392998	-0.000176865311728117	GDNF_F24
69965	cg09224619	0.00058950008980424	GDNF_F24
69966	cg05969808	2.8750768833352e-05	GDNF_F24
69967	cg08019044	-1.30326530694256e-05	GDNF_F24
69968	cg06008446	-0.000571765142399806	GDNF_F24
69969	cg22332049	0.00117341111815726	GDNF_F24
69970	cg05276155	0.000124993114595817	GDNF_F24
69971	cg27622610	0.000104853182827833	GDNF_F24
69972	cg04861904	1.70379486534883e-06	GDNF_F24
69973	cg25199188	1.15218410120558e-06	GDNF_F24
69974	cg04673509	0.000547970321230435	GDNF_F24
69975	cg23572599	0.000150245952463151	GDNF_F24
69976	cg01445100	-0.000155536386253183	GDNF_F24
69977	cg25451380	0.000428867788382574	GDNF_F24
69978	cg02714474	1.611585745379e-05	GDNF_F24
69979	cg12609948	1.09182691767717e-05	GDNF_F24
69980	cg27221067	-9.17573320680736e-06	GDNF_F24
69981	cg11879444	0.000296131124295837	GDNF_F24
69982	cg18801945	-0.000338355935036671	GDNF_F24
69983	cg00527552	-0.000133538538336038	GDNF_F24
69984	cg16571786	-5.0673765389515e-05	GDNF_F24
69985	cg02839875	0.000290667418644941	GDNF_F24
69986	cg14605172	-1.87306188792862e-05	GDNF_F24
69987	cg15717764	-0.000113461723492255	GDNF_F24
69988	cg09127129	-3.35247176594218e-05	GDNF_F24
69989	cg14970550	0.00010759182342724	GDNF_F24
69990	cg14564351	-0.000137717293375074	GDNF_F24
69991	cg10574566	0.00024979582202628	GDNF_F24
69992	cg27236629	5.25147935186149e-05	GDNF_F24
69993	cg16021847	3.00430503093064e-05	GDNF_F24
69994	cg13487127	-2.93714485304854e-05	GDNF_F24
69995	cg12293791	0.000289421561000997	GDNF_F24
69996	cg22732167	-4.95074437908629e-05	GDNF_F24
69997	cg04893468	2.20186557738485e-05	GDNF_F24
69998	cg19755767	-0.000192297884722079	GDNF_F24
69999	cg12176787	2.85593655962744e-05	GDNF_F24
70000	cg20123217	-6.71614766225725e-05	GDNF_F24
70001	cg09469812	0.000368291183298536	GDNF_F24
70002	cg10091265	0.000170676844611464	GDNF_F24
70003	cg18050355	-8.3929552626268e-05	GDNF_F24
70004	cg15628724	9.86619598508971e-05	GDNF_F24
70005	cg00277685	0.000355144556009967	GDNF_F24
70006	cg03374686	-1.19816416669667e-06	GDNF_F24
70007	cg11046380	5.41320038887553e-05	GDNF_F24
70008	cg22721055	-0.000143568583520212	GDNF_F24
70009	cg05771342	0.000355731052361466	GDNF_F24
70010	cg00904258	0.000111818029517105	GDNF_F24
70011	cg27256213	5.45069198529111e-05	GDNF_F24
70012	cg05566582	-0.000472165145519707	GDNF_F24
70013	cg15081825	0.000436570195433316	GDNF_F24
70014	cg22877957	0.000369557644877051	GDNF_F24
70015	cg09797837	-8.67298833109561e-05	GDNF_F24
70016	cg06218095	0.000166567723406942	GDNF_F24
70017	cg12027068	7.03440993779734e-05	GDNF_F24
70018	cg11165881	-1.7840609054459e-05	GDNF_F24
70019	cg02797217	0.000419227614075034	GDNF_F24
70020	cg08804228	1.55508812906639e-05	GDNF_F24
70021	cg14717212	0.000112436593901414	GDNF_F24
70022	cg00425636	0.000126137074184327	GDNF_F24
70023	cg02861309	0.000138509867373789	GDNF_F24
70024	cg25991601	9.44335132453458e-05	GDNF_F24
70025	cg07007232	0.000126664668376771	GDNF_F24
70026	cg19021588	-0.000188951699006032	GDNF_F24
70027	cg08043403	0.000240408201433819	GDNF_F24
70028	cg24580312	0.00020997188082458	GDNF_F24
70029	cg11440700	2.97510112590326e-05	GDNF_F24
70030	cg16686396	3.64914423328787e-05	GDNF_F24
70031	cg24930851	3.61842692417385e-05	GDNF_F24
70032	cg08160072	0.0004229849333887	GDNF_F24
70033	cg15235306	-0.000222281971498301	GDNF_F24
70034	cg02418195	-0.000529605099765709	GDNF_F24
70035	cg02383228	-5.27889067510787e-05	GDNF_F24
70036	cg05238553	5.79153121206084e-05	GDNF_F24
70037	cg10825521	-0.000582604042446703	GDNF_F24
70038	cg16216349	0.000316699001273119	GDNF_F24
70039	cg09682183	0.000273079313263077	GDNF_F24
70040	cg10382605	-0.000186231897508123	GDNF_F24
70041	cg16816836	1.72577502663307e-05	GDNF_F24
70042	cg13844500	0.000545723801961262	GDNF_F24
70043	cg06669656	-0.000114807572447917	GDNF_F24
70044	cg23053961	6.15927477963511e-06	GDNF_F24
70045	cg24296765	0.000136681924642855	GDNF_F24
70046	cg12027875	0.000182072684906942	GDNF_F24
70047	cg11525252	1.01283422157204e-05	GDNF_F24
70048	cg16860786	0.000108210068972972	GDNF_F24
70049	cg20018401	7.80924500797801e-05	GDNF_F24
70050	cg06944141	0.0001978858584415	GDNF_F24
70051	cg14705018	0.000134035214537106	GDNF_F24
70052	cg09584659	3.19089901551018e-05	GDNF_F24
70053	cg02148353	3.30828735431521e-05	GDNF_F24
70054	cg00846842	1.73793067267735e-05	GDNF_F24
70055	cg20989215	-1.28459947181438e-05	GDNF_F24
70056	cg04273622	0.000102694372866287	GDNF_F24
70057	cg22830091	0.000247429651788426	GDNF_F24
70058	cg27654162	0.000617259862523889	GDNF_F24
70059	cg20549160	0.000137154205757606	GDNF_F24
70060	cg23586821	-0.000602032581678159	GDNF_F24
70061	cg22832387	-0.000322314835325782	GDNF_F24
70062	cg15832205	0.000160358496798249	GDNF_F24
70063	cg02478770	-0.000145949644933216	GDNF_F24
70064	cg08797383	0.000989999107724026	GDNF_F24
70065	cg06191348	4.05060220149791e-05	GDNF_F24
70066	cg27001894	0.000640310130652634	GDNF_F24
70067	cg17776904	0.000490876529785949	GDNF_F24
70068	cg04008954	4.71704322878585e-06	GDNF_F24
70069	cg26838360	0.000136050496462659	GDNF_F24
70070	cg14121472	-0.000117107853864088	GDNF_F24
70071	cg11634705	-0.000524524526317108	GDNF_F24
70072	cg10219192	-0.000182239887354708	GDNF_F24
70073	cg15363333	0.000216822274529519	GDNF_F24
70074	cg15935594	0.000247847785990819	GDNF_F24
70075	cg11908291	-6.42215385234374e-05	GDNF_F24
70076	cg19267254	0.000183320067725942	GDNF_F24
70077	cg06644086	-8.83043449613063e-05	GDNF_F24
70078	cg00945462	0.000406811285635868	GDNF_F24
70079	cg27340529	0.000384250961180801	GDNF_F24
70080	cg08897778	-0.000188448634105276	GDNF_F24
70081	cg01893068	0.00015285539544953	GDNF_F24
70082	cg22251513	0.000164755026733238	GDNF_F24
70083	cg26653990	-0.000263970262130199	GDNF_F24
70084	cg02634341	-6.22784453817637e-05	GDNF_F24
70085	cg00242031	0.000136525986271863	GDNF_F24
70086	cg06961749	-0.000467021863201524	GDNF_F24
70087	cg13484467	0.000260689987645366	GDNF_F24
70088	cg12326749	2.38848960525558e-05	GDNF_F24
70089	cg13435526	0.000177073897413741	GDNF_F24
70090	cg26311782	-0.000964803303170856	GDNF_F24
70091	cg14199423	-0.000343908773938046	GDNF_F24
70092	cg12426771	-8.80119787851045e-05	GDNF_F24
70093	cg11835347	8.68294640578505e-05	GDNF_F24
70094	cg05939041	-2.87272668207623e-05	GDNF_F24
70095	cg04753475	-0.000921437626147357	GDNF_F24
70096	cg13172724	-0.00019412240327642	GDNF_F24
70097	cg17337463	5.20060613513524e-05	GDNF_F24
70098	cg13951488	-9.48783327762528e-05	GDNF_F24
70099	cg20210052	1.65602971580133e-05	GDNF_F24
70100	cg14368276	-8.59699251016594e-05	GDNF_F24
70101	cg07038243	0.000301497189718471	GDNF_F24
70102	cg15630394	0.000160682736953515	GDNF_F24
70103	cg20169893	1.39027718598392e-05	GDNF_F24
70104	cg03690068	5.17288021809724e-05	GDNF_F24
70105	cg01231735	0.000185709463159236	GDNF_F24
70106	cg11359697	-0.000447864143825527	GDNF_F24
70107	cg02791753	0.000140421941874164	GDNF_F24
70108	cg05670953	3.8884471236258e-05	GDNF_F24
70109	cg00549412	5.02590229638596e-05	GDNF_F24
70110	cg03529184	7.46551379890664e-05	GDNF_F24
70111	cg20877250	0.000152185448551162	GDNF_F24
70112	cg19274368	3.49334153898714e-05	GDNF_F24
70113	cg16938984	-3.69736037175883e-06	GDNF_F24
70114	cg20269954	-0.000119633417561271	GDNF_F24
70115	cg21169991	-4.93468616102962e-05	GDNF_F24
70116	cg17445166	0.000176490397644901	GDNF_F24
70117	cg04227079	-2.41908367558064e-05	GDNF_F24
70118	cg01971667	-0.00022883077819637	GDNF_F24
70119	cg02019747	-0.000665663789793227	GDNF_F24
70120	cg15649204	-5.76585697479346e-06	GDNF_F24
70121	cg16776097	-5.70429649481675e-05	GDNF_F24
70122	cg03686279	0.000185879698339289	GDNF_F24
70123	cg03648748	0.000264518125637989	GDNF_F24
70124	cg07497663	0.00110814450873317	GDNF_F24
70125	cg15487620	0.000105192722317388	GDNF_F24
70126	cg10326182	7.96255185658386e-06	GDNF_F24
70127	cg16864999	5.17534989092764e-05	GDNF_F24
70128	cg01224715	0.000419591979746928	GDNF_F24
70129	cg22801896	0.000323740985316396	GDNF_F24
70130	cg15304012	-0.000129073258267763	GDNF_F24
70131	cg24647271	0.000286138360366597	GDNF_F24
70132	cg05693204	3.78468637842399e-05	GDNF_F24
70133	cg23722232	8.82480694746948e-05	GDNF_F24
70134	cg13127542	0.000368830039774123	GDNF_F24
70135	cg16140794	4.33736788613732e-05	GDNF_F24
70136	cg21610839	-8.20530676439183e-05	GDNF_F24
70137	cg11322879	1.78589426985524e-05	GDNF_F24
70138	cg08317656	-3.62389666617077e-05	GDNF_F24
70139	cg11154534	2.63829930669376e-06	GDNF_F24
70140	cg01866805	-2.21506879922389e-05	GDNF_F24
70141	cg09466818	2.52682218615024e-05	GDNF_F24
70142	cg02819521	1.47404334815709e-05	GDNF_F24
70143	cg18922062	1.6354238989146e-05	GDNF_F24
70144	cg27390206	-0.000464345698285507	GDNF_F24
70145	cg25369262	-0.000162313248956959	GDNF_F24
70146	cg25203627	-0.000187870901009404	GDNF_F24
70147	cg23815723	-0.000101642082056024	GDNF_F24
70148	cg03488613	-7.43789016682083e-05	GDNF_F24
70149	cg08677579	0.000106773147574109	GDNF_F24
70150	cg11443888	-8.11901131065447e-05	GDNF_F24
70151	cg21705215	0.000165847115805424	GDNF_F24
70152	cg00087546	1.88993109095066e-05	GDNF_F24
70153	cg15611232	-5.44292689402946e-05	GDNF_F24
70154	cg10552184	-3.43705608198361e-06	GDNF_F24
70155	cg23085553	7.44130629144424e-05	GDNF_F24
70156	cg11041353	0.000179381151724714	GDNF_F24
70157	cg20951978	7.57917916146339e-07	GDNF_F24
70158	cg24437580	-2.55630368890059e-05	GDNF_F24
70159	cg03612233	6.64048647733036e-05	GDNF_F24
70160	cg00311133	8.66252292634012e-05	GDNF_F24
70161	cg07295585	-0.000402604444458303	GDNF_F24
70162	cg06437799	-0.000417711350771978	GDNF_F24
70163	cg00234176	-0.000188695200646728	GDNF_F24
70164	cg13151409	-2.03114169035421e-05	GDNF_F24
70165	cg15084160	-9.73116659688918e-05	GDNF_F24
70166	cg19272148	-8.56885274296577e-05	GDNF_F24
70167	cg26241460	0.000253975529651034	GDNF_F24
70168	cg19273826	8.93593932414191e-05	GDNF_F24
70169	cg06475431	0.000207919524868297	GDNF_F24
70170	cg14487944	0.000234279506542831	GDNF_F24
70171	cg21567858	0.000198635484130919	GDNF_F24
70172	cg09734198	3.30012055262666e-05	GDNF_F24
70173	cg07077971	3.4529113349797e-05	GDNF_F24
70174	cg02893407	0.000125872673783676	GDNF_F24
70175	cg10990188	-0.000372968619582438	GDNF_F24
70176	cg04398547	-1.1050835004761e-05	GDNF_F24
70177	cg02176564	4.5009426792452e-05	GDNF_F24
70178	cg00771161	0.000112000664714254	GDNF_F24
70179	cg17684238	-0.000122103767118489	GDNF_F24
70180	cg23521214	-0.000173739214550644	GDNF_F24
70181	cg03751046	-4.2666312421572e-05	GDNF_F24
70182	cg21004896	4.73165225032292e-05	GDNF_F24
70183	cg07643196	-0.000322500221332944	GDNF_F24
70184	cg09244983	0.000125113093762802	GDNF_F24
70185	cg05147886	-0.000173013876422222	GDNF_F24
70186	cg03318924	-0.000470054249829874	GDNF_F24
70187	cg14328641	6.37197773483397e-05	GDNF_F24
70188	cg16085493	0.000158058859551951	GDNF_F24
70189	cg20344448	-3.39894260216968e-06	GDNF_F24
70190	cg06743153	2.92812633587053e-05	GDNF_F24
70191	cg21397399	7.247567767172e-05	GDNF_F24
70192	cg06210081	0.000132471930400681	GDNF_F24
70193	cg01363264	7.33155598006829e-05	GDNF_F24
70194	cg23310345	3.84888171018654e-05	GDNF_F24
70195	cg13663933	0.000104993063021909	GDNF_F24
70196	cg07178994	-0.000495593656996799	GDNF_F24
70197	cg17820060	-9.29674418729185e-06	GDNF_F24
70198	cg17287585	-0.000261449634586962	GDNF_F24
70199	cg03116562	-5.29650666468248e-05	GDNF_F24
70200	cg17339958	0.000271054995977259	GDNF_F24
70201	cg11323071	0.000148774320451918	GDNF_F24
70202	cg17978293	-8.52864954498844e-05	GDNF_F24
70203	cg05548903	0.000122860447529499	GDNF_F24
70204	cg15600437	0.000982403625739691	GDNF_F24
70205	cg14272204	-1.27503377442175e-05	GDNF_F24
70206	cg15263085	7.43753286129937e-05	GDNF_F24
70207	cg14654061	0.000176684144166328	GDNF_F24
70208	cg02340818	8.18026378790249e-05	GDNF_F24
70209	cg20198387	0.000195329897971976	GDNF_F24
70210	cg20348146	1.09314869893291e-05	GDNF_F24
70211	cg07478063	0.00026498302026934	GDNF_F24
70212	cg02319453	0.000141888946670194	GDNF_F24
70213	cg00060628	-7.70669571218536e-05	GDNF_F24
70214	cg25196688	2.16182052195382e-06	GDNF_F24
70215	cg06920214	5.11275424938422e-05	GDNF_F24
70216	cg08103612	-0.000191929898765546	GDNF_F24
70217	cg10712491	0.000171382347670337	GDNF_F24
70218	cg19929151	2.21429852726517e-05	GDNF_F24
70219	cg14709239	-6.09040063572067e-05	GDNF_F24
70220	cg26345762	-4.40024559649484e-05	GDNF_F24
70221	cg18329725	0.000151071688836693	GDNF_F24
70222	cg04234713	1.25783590947659e-05	GDNF_F24
70223	cg15223359	9.78577208022738e-05	GDNF_F24
70224	cg27194211	-9.20724639471409e-05	GDNF_F24
70225	cg04873061	7.01927943588612e-05	GDNF_F24
70226	cg09045339	0.000821861724048926	GDNF_F24
70227	cg20581032	0.000131542697971728	GDNF_F24
70228	cg13528863	-0.000114405041918449	GDNF_F24
70229	cg13762451	0.000104602497565316	GDNF_F24
70230	cg15562212	0.000311103039428463	GDNF_F24
70231	cg26987759	-0.000308254082885639	GDNF_F24
70232	cg09120722	2.53859377345671e-05	GDNF_F24
70233	cg18716390	0.000181598250338756	GDNF_F24
70234	cg10166314	-0.000241347925830791	GDNF_F24
70235	cg27501641	0.000175436536463247	GDNF_F24
70236	cg14492302	-3.16495783268203e-05	GDNF_F24
70237	cg06282059	4.84429829339291e-05	GDNF_F24
70238	cg00435616	0.000181684969923089	GDNF_F24
70239	cg13381293	-0.000210674786470955	GDNF_F24
70240	cg14174946	6.54491646194614e-05	GDNF_F24
70241	cg03162916	8.19117372690276e-05	GDNF_F24
70242	cg09990723	1.33232620237788e-05	GDNF_F24
70243	cg23618580	6.75402926213913e-05	GDNF_F24
70244	cg07397048	-0.000214167414686019	GDNF_F24
70245	cg26047660	-5.46090832959689e-05	GDNF_F24
70246	cg08855551	6.45858108803058e-05	GDNF_F24
70247	cg14619955	0.000304491652500119	GDNF_F24
70248	cg14260418	-0.000125879727564235	GDNF_F24
70249	cg14496081	5.32297159840454e-05	GDNF_F24
70250	cg19478280	5.80055352351129e-05	GDNF_F24
70251	cg14774134	-0.00032353638629537	GDNF_F24
70252	cg02455706	3.23626658692977e-05	GDNF_F24
70253	(Intercept)	0.147069915494086	CDCP1_F24
70254	cg16481497	-0.000856987620284673	CDCP1_F24
70255	cg19006848	0.00101822949388158	CDCP1_F24
70256	cg14085177	-0.000318372418488039	CDCP1_F24
70257	cg01420492	0.00139364498265416	CDCP1_F24
70258	cg14514991	-0.00038461232674482	CDCP1_F24
70259	cg15545739	7.3896330050186e-05	CDCP1_F24
70260	cg15705865	0.00222005703550914	CDCP1_F24
70261	cg03983883	-0.000277012656191734	CDCP1_F24
70262	cg13945556	-0.000456381173621052	CDCP1_F24
70263	cg23266594	-0.000596858333021148	CDCP1_F24
70264	cg22239258	-0.000336076337028582	CDCP1_F24
70265	cg24804488	-0.000741937199170912	CDCP1_F24
70266	cg20870000	-0.00027616819750525	CDCP1_F24
70267	cg23976431	0.00031077469856759	CDCP1_F24
70268	cg00637744	3.71978972919281e-05	CDCP1_F24
70269	cg11982081	-0.0099077761246828	CDCP1_F24
70270	cg14509777	-0.00532446522377063	CDCP1_F24
70271	cg26093123	0.0021037972103822	CDCP1_F24
70272	cg16215310	-0.000290146828044754	CDCP1_F24
70273	cg26435773	-0.000419862293933655	CDCP1_F24
70274	cg21276056	-0.000393248956663746	CDCP1_F24
70275	cg20326622	0.00231625870518898	CDCP1_F24
70276	cg12218359	0.00032718499089855	CDCP1_F24
70277	cg02688746	-0.000959498121141115	CDCP1_F24
70278	cg09762748	-4.28089609316023e-05	CDCP1_F24
70279	cg25626999	1.5269773025396e-05	CDCP1_F24
70280	cg22798261	2.15622884226665e-05	CDCP1_F24
70281	cg18533473	0.000122823596332387	CDCP1_F24
70282	cg06500073	0.0090778713516056	CDCP1_F24
70283	cg11938080	0.00046376112769317	CDCP1_F24
70284	cg19470726	-0.00164894923580417	CDCP1_F24
70285	cg08238829	0.000881808569512228	CDCP1_F24
70286	cg27551007	0.000523046319113441	CDCP1_F24
70287	cg07671395	0.00639623452574884	CDCP1_F24
70288	cg25961199	-0.000198560207005522	CDCP1_F24
70289	cg06895436	0.000894826120099867	CDCP1_F24
70290	cg05747848	0.000411488664639563	CDCP1_F24
70291	cg11553687	-0.0015205663663571	CDCP1_F24
70292	ch.7.2860922R	-0.000374469569173363	CDCP1_F24
70293	cg13523718	0.00440313539710168	CDCP1_F24
70294	cg23689227	0.0017619758512224	CDCP1_F24
70295	cg01905102	8.27319638074666e-06	CDCP1_F24
70296	cg02082720	-0.000177982758961091	CDCP1_F24
70297	cg13649383	0.000766167799342311	CDCP1_F24
70298	cg19623054	0.000819580567737345	CDCP1_F24
70299	cg20213491	-0.00167243515376517	CDCP1_F24
70300	cg18697813	-0.0013726417175501	CDCP1_F24
70301	cg08515884	-0.000431520179534073	CDCP1_F24
70302	cg23391090	0.000520131937623732	CDCP1_F24
70303	cg01697159	0.002989085830897	CDCP1_F24
70304	cg08887025	-2.31480673849141e-06	CDCP1_F24
70305	cg23318768	0.00154872950248261	CDCP1_F24
70306	cg04788627	-0.000470915865320528	CDCP1_F24
70307	cg11474464	0.00365805732494868	CDCP1_F24
70308	cg13255083	0.00100534475776696	CDCP1_F24
70309	cg07829712	-0.000630821639516373	CDCP1_F24
70310	cg10003032	-0.000312440915433242	CDCP1_F24
70311	cg01413796	0.0037705188919724	CDCP1_F24
70312	cg20987132	-0.000459731327486175	CDCP1_F24
70313	cg04875088	0.00212424642465927	CDCP1_F24
70314	cg25093471	-0.000409735452011915	CDCP1_F24
70315	cg02956194	0.0114854563313857	CDCP1_F24
70316	cg25593573	0.00187510609443649	CDCP1_F24
70317	cg02182476	-0.000912781096022121	CDCP1_F24
70318	cg23505604	0.000296929335050485	CDCP1_F24
70319	cg00462240	0.000331148257848878	CDCP1_F24
70320	cg04433354	0.000886675828379746	CDCP1_F24
70321	cg04087102	-0.000961395711517448	CDCP1_F24
70322	cg18629013	0.00157058883866206	CDCP1_F24
70323	cg06578063	0.00293833152430302	CDCP1_F24
70324	cg21331947	-0.00217929063426584	CDCP1_F24
70325	cg03514530	-0.00314585392117407	CDCP1_F24
70326	cg26937267	-0.000184170242241157	CDCP1_F24
70327	cg07709606	-0.00109756816450905	CDCP1_F24
70328	cg16353833	0.000146271664875019	CDCP1_F24
70329	cg24997271	-0.00226282686042249	CDCP1_F24
70330	cg07656596	0.00167214373368431	CDCP1_F24
70331	cg22774340	-0.00136660394462703	CDCP1_F24
70332	cg10313151	0.000244596762805309	CDCP1_F24
70333	cg05589027	-0.000899954573766349	CDCP1_F24
70334	cg20582529	0.00109918607560093	CDCP1_F24
70335	cg21725158	0.000271913928183868	CDCP1_F24
70336	cg04540199	0.0164660052183825	CDCP1_F24
70337	cg02075877	0.00125360178496105	CDCP1_F24
70338	cg22437276	-0.000894242051889894	CDCP1_F24
70339	cg24626843	-0.000161333399513696	CDCP1_F24
70340	cg13161025	0.00145512189642784	CDCP1_F24
70341	cg06660935	0.000626938050805165	CDCP1_F24
70342	cg15829642	0.000560743036598236	CDCP1_F24
70343	cg05929755	-0.00205584469137768	CDCP1_F24
70344	cg15570860	0.00157153555064998	CDCP1_F24
70345	cg03860992	0.000275361110306077	CDCP1_F24
70346	cg25851435	-0.00129689335325073	CDCP1_F24
70347	cg27263538	-0.00206411687542325	CDCP1_F24
70348	cg22432387	-0.0024342805749528	CDCP1_F24
70349	cg16521851	-0.000224045886785931	CDCP1_F24
70350	cg01061164	0.000111332263906502	CDCP1_F24
70351	cg25142479	-8.51693334394705e-05	CDCP1_F24
70352	cg19218082	-0.00581457885762411	CDCP1_F24
70353	cg24305555	0.000112422128875289	CDCP1_F24
70354	cg07839457	-0.00310571646380516	CDCP1_F24
70355	cg15618071	0.000524449230485647	CDCP1_F24
70356	cg01145119	0.00137363531720853	CDCP1_F24
70357	cg11679545	0.00026350724739898	CDCP1_F24
70358	cg18779283	-0.000472541996986995	CDCP1_F24
70359	cg19969067	0.000655435299809424	CDCP1_F24
70360	cg13803195	0.00562257294429983	CDCP1_F24
70361	cg10743062	0.000769036013656922	CDCP1_F24
70362	cg07632391	-0.000213470296552323	CDCP1_F24
70363	cg08506369	-0.000201594044475639	CDCP1_F24
70364	cg16360868	-0.00042078810317716	CDCP1_F24
70365	cg09885502	0.00275932982893558	CDCP1_F24
70366	cg18873965	-0.00495141573439105	CDCP1_F24
70367	cg16032470	0.00145349664679185	CDCP1_F24
70368	cg04948664	-0.000653151943530625	CDCP1_F24
70369	cg22799110	-0.00213598362877824	CDCP1_F24
70370	cg14378789	-0.0027714525083192	CDCP1_F24
70371	cg11280549	0.00537040021386281	CDCP1_F24
70372	cg21139150	0.000847374643374076	CDCP1_F24
70373	cg08657228	0.00180653444679515	CDCP1_F24
70374	cg02461502	0.000236258227223538	CDCP1_F24
70375	cg01564211	-0.00105763629968492	CDCP1_F24
70376	cg10750464	-0.00285076353183231	CDCP1_F24
70377	cg08083988	0.00149186351245141	CDCP1_F24
70378	cg03065516	0.000585649322894558	CDCP1_F24
70379	cg00760729	-5.92240353691402e-05	CDCP1_F24
70380	cg14876561	0.00078531860511147	CDCP1_F24
70381	cg13459589	-0.000613495109387141	CDCP1_F24
70382	cg09566021	2.18296490932139e-05	CDCP1_F24
70383	cg15897435	0.00120715465861924	CDCP1_F24
70384	cg03629497	0.00127448276501013	CDCP1_F24
70385	cg12120409	0.00245518320344158	CDCP1_F24
70386	cg21755806	-0.00027664513888039	CDCP1_F24
70387	cg05081778	-0.00105970848070619	CDCP1_F24
70388	cg24287362	-0.00126787737047028	CDCP1_F24
70389	cg07952421	-0.000612118800159481	CDCP1_F24
70390	cg26670982	-0.00109197586444608	CDCP1_F24
70391	cg11466301	0.00158397101661225	CDCP1_F24
70392	cg21289422	-9.60420791684943e-05	CDCP1_F24
70393	cg16786971	-0.000520679032857262	CDCP1_F24
70394	cg14143536	-0.000620584713405212	CDCP1_F24
70395	cg05374258	0.00133113352221431	CDCP1_F24
70396	cg17709718	0.000165212386374161	CDCP1_F24
70397	cg04713110	5.01920484728788e-07	CDCP1_F24
70398	cg14574489	0.00209935223387008	CDCP1_F24
70399	cg17673617	0.000659625303301823	CDCP1_F24
70400	cg14690467	8.37159456307901e-05	CDCP1_F24
70401	cg09918713	-0.00223101946459229	CDCP1_F24
70402	cg07298211	0.000188409072959936	CDCP1_F24
70403	cg15473481	0.00462570575034268	CDCP1_F24
70404	cg16527629	0.000275013930601714	CDCP1_F24
70405	cg05808124	0.00340101749877558	CDCP1_F24
70406	cg13916633	0.00201977144769347	CDCP1_F24
70407	cg11327657	0.00040790728205258	CDCP1_F24
70408	cg16569407	-2.91877037728566e-06	CDCP1_F24
70409	cg21164300	0.00304866383525481	CDCP1_F24
70410	cg20684047	0.000696925623300614	CDCP1_F24
70411	cg03976856	0.00162889231509356	CDCP1_F24
70412	cg24395774	-0.00539992734876554	CDCP1_F24
70413	cg15406573	-9.52102248825849e-06	CDCP1_F24
70414	cg22409914	-0.00123744946898215	CDCP1_F24
70415	cg13699009	-8.17669566209039e-05	CDCP1_F24
70416	cg10941456	-0.000473855976350799	CDCP1_F24
70417	cg14831281	0.000539186704442834	CDCP1_F24
70418	cg16503188	0.0041702115738999	CDCP1_F24
70419	cg00540941	-0.00226435823763935	CDCP1_F24
70420	cg13751417	-0.00115396190317601	CDCP1_F24
70421	cg21231262	0.000409398822715848	CDCP1_F24
70422	cg26509031	-0.00831902571562177	CDCP1_F24
70423	cg09499109	-0.000575396937450592	CDCP1_F24
70424	cg13967908	0.000116683571957097	CDCP1_F24
70425	cg22897878	-0.00486155334309222	CDCP1_F24
70426	cg14674954	-0.00274584623789548	CDCP1_F24
70427	cg14889167	-0.00441948339800729	CDCP1_F24
70428	cg06063903	0.000457315593386518	CDCP1_F24
70429	cg19093370	-0.00107770366632031	CDCP1_F24
70430	cg15338856	-3.49207779203105e-05	CDCP1_F24
70431	cg06146377	0.000154411376573711	CDCP1_F24
70432	cg22882310	-0.000935924065420599	CDCP1_F24
70433	cg26757503	0.000717621465317626	CDCP1_F24
70434	cg25139821	0.00164988479103277	CDCP1_F24
70435	cg25727671	-0.00199664120364485	CDCP1_F24
70436	cg05025046	-0.00119271337700261	CDCP1_F24
70437	cg15100426	-0.00160773595663584	CDCP1_F24
70438	cg25972168	0.000180139627577284	CDCP1_F24
70439	cg11523756	-0.000674808515040782	CDCP1_F24
70440	cg08745461	0.00300336636315191	CDCP1_F24
70441	cg18385050	-0.00123149407678724	CDCP1_F24
70442	cg13858310	0.000263095019651707	CDCP1_F24
70443	cg14743534	5.17559166125168e-05	CDCP1_F24
70444	cg24191953	0.000111305899477393	CDCP1_F24
70445	cg10093679	-0.000114100959379481	CDCP1_F24
70446	cg13762704	-0.000312325884700087	CDCP1_F24
70447	cg16577546	0.00064997301277304	CDCP1_F24
70448	cg11202686	0.00121608363506486	CDCP1_F24
70449	cg08544436	7.36489580090733e-05	CDCP1_F24
70450	cg04662079	-0.00724422274997483	CDCP1_F24
70451	cg20956594	-0.000314336332027163	CDCP1_F24
70452	cg01760756	0.000861325316574242	CDCP1_F24
70453	cg12478720	-0.000491092272987652	CDCP1_F24
70454	cg01955745	0.0021758146033068	CDCP1_F24
70455	cg25438517	6.05403361511383e-06	CDCP1_F24
70456	cg25908434	-0.000573739374264191	CDCP1_F24
70457	cg04160515	0.00130362145004714	CDCP1_F24
70458	cg18877504	0.000354392569481243	CDCP1_F24
70459	cg07252991	0.0001389046256816	CDCP1_F24
70460	cg20353489	-0.000242320122550351	CDCP1_F24
70461	cg12581298	-0.00500162780560978	CDCP1_F24
70462	cg09652501	0.000835766369787535	CDCP1_F24
70463	cg15891546	0.000419311001301889	CDCP1_F24
70464	cg26544530	-0.00236360826506848	CDCP1_F24
70465	cg17171259	0.00688733052881588	CDCP1_F24
70466	cg24257725	-4.55890531900737e-05	CDCP1_F24
70467	cg22442430	0.00223371895653852	CDCP1_F24
70468	cg11182018	-0.00155837044259914	CDCP1_F24
70469	cg01574788	-0.000172813566602625	CDCP1_F24
70470	cg01128042	0.00202613513381941	CDCP1_F24
70471	cg10327440	-0.000845292317752929	CDCP1_F24
70472	cg07977202	4.27202901640658e-05	CDCP1_F24
70473	cg11738485	0.000723433478105853	CDCP1_F24
70474	cg18427942	-0.00109788228986084	CDCP1_F24
70475	cg23674202	0.000207054930075881	CDCP1_F24
70476	cg09177461	0.00121672044014379	CDCP1_F24
70477	cg05113697	-0.000863636264121983	CDCP1_F24
70478	cg24545166	-0.000140063159867533	CDCP1_F24
70479	cg17177779	-0.0004712593592639	CDCP1_F24
70480	cg18495011	-0.000111445265177782	CDCP1_F24
70481	cg19592003	0.00421591675586444	CDCP1_F24
70482	cg23438516	-0.00010118318673913	CDCP1_F24
70483	cg06288684	0.000538399102763481	CDCP1_F24
70484	cg08010094	-0.0004504892928875	CDCP1_F24
70485	cg25831233	0.00297506850101202	CDCP1_F24
70486	cg10606725	0.000237280665339261	CDCP1_F24
70487	cg26991296	0.000788198242155059	CDCP1_F24
70488	cg06841648	0.000597726766641094	CDCP1_F24
70489	cg02756803	-0.00155275538825964	CDCP1_F24
70490	cg14048271	0.00249898695020372	CDCP1_F24
70491	cg21126626	6.73639199495494e-05	CDCP1_F24
70492	cg13403271	0.00189483697608717	CDCP1_F24
70493	cg06159404	-0.00208169900923474	CDCP1_F24
70494	cg11658190	0.000253751670706241	CDCP1_F24
70495	cg06881898	-0.000778298462114816	CDCP1_F24
70496	cg14058699	-0.0019800770637401	CDCP1_F24
70497	cg26294406	0.00142497633125765	CDCP1_F24
70498	cg06420486	-3.10439091853296e-05	CDCP1_F24
70499	cg04807108	-0.000859026585371025	CDCP1_F24
70500	cg24977338	2.93159753293276e-05	CDCP1_F24
70501	cg08461752	0.000558147591820333	CDCP1_F24
70502	cg15390122	0.000450832892259758	CDCP1_F24
70503	cg04422742	-0.00151036862215476	CDCP1_F24
70504	cg11107675	0.00138812056160783	CDCP1_F24
70505	cg15272928	0.00103140257856046	CDCP1_F24
70506	cg05335423	0.000170088400203183	CDCP1_F24
70507	cg16392310	-0.000898707571148175	CDCP1_F24
70508	cg06143315	-0.0016579061533553	CDCP1_F24
70509	cg01560407	0.000482792048869909	CDCP1_F24
70510	cg21814870	0.000313043593789015	CDCP1_F24
70511	cg01027305	-0.00214285205284033	CDCP1_F24
70512	cg05709879	-0.000266736267588599	CDCP1_F24
70513	cg04518186	-0.000574468574749149	CDCP1_F24
70514	ch.1.2648414R	-0.000885933402909299	CDCP1_F24
70515	cg23363804	7.99111065124203e-05	CDCP1_F24
70516	cg12649455	0.00363070701588584	CDCP1_F24
70517	cg17849972	-0.00188113364045676	CDCP1_F24
70518	cg13799572	0.00226458662821628	CDCP1_F24
70519	cg16785953	0.000988727184515389	CDCP1_F24
70520	cg09991306	0.00152974520702259	CDCP1_F24
70521	cg25580096	4.43232187348712e-05	CDCP1_F24
70522	cg12489727	-0.000634732585626289	CDCP1_F24
70523	cg05848337	-0.0023345954663414	CDCP1_F24
70524	cg00587734	-0.000848815620854829	CDCP1_F24
70525	cg16398051	0.00325250668636146	CDCP1_F24
70526	cg16178271	0.0013823025274658	CDCP1_F24
70527	cg09367542	0.000373908497003499	CDCP1_F24
70528	cg08779606	0.000408523570033249	CDCP1_F24
70529	cg24079853	0.0011960775004384	CDCP1_F24
70530	cg16984127	0.00100489540295097	CDCP1_F24
70531	cg18540375	0.000781854118829309	CDCP1_F24
70532	cg06802630	0.00151580988050503	CDCP1_F24
70533	cg17058797	0.000232637098613905	CDCP1_F24
70534	cg02311901	-0.00289661218117302	CDCP1_F24
70535	cg26863172	-0.000126585427981023	CDCP1_F24
70536	cg07465457	-0.000261691195766779	CDCP1_F24
70537	cg10148932	0.00200715296011765	CDCP1_F24
70538	cg23678954	-0.000611819678707088	CDCP1_F24
70539	cg03352173	0.000246382034808968	CDCP1_F24
70540	cg08086045	-8.56956571380506e-05	CDCP1_F24
70541	cg06892053	-0.00120382268351491	CDCP1_F24
70542	cg03290530	0.00188697859134669	CDCP1_F24
70543	cg06751742	0.00118175422262634	CDCP1_F24
70544	cg21578644	-0.00351734450784684	CDCP1_F24
70545	cg08771569	0.001109185036103	CDCP1_F24
70546	cg18954047	-0.000250564225209421	CDCP1_F24
70547	cg03938978	0.000699127700080241	CDCP1_F24
70548	cg19521610	0.00196873174915505	CDCP1_F24
70549	cg16879452	0.00134016695955343	CDCP1_F24
70550	cg01456368	0.000125423800632902	CDCP1_F24
70551	cg10036564	-0.000402329884971169	CDCP1_F24
70552	cg04060456	0.00275109836148297	CDCP1_F24
70553	cg04100190	0.00214167458267517	CDCP1_F24
70554	cg01043153	0.000384726785577221	CDCP1_F24
70555	cg01406080	-0.0016891646171385	CDCP1_F24
70556	cg02252408	-2.92771879079505e-05	CDCP1_F24
70557	cg06736694	0.000797070092007561	CDCP1_F24
70558	cg04058153	-0.000289559880367631	CDCP1_F24
70559	cg20124963	0.000717776062538398	CDCP1_F24
70560	cg20733663	-8.74237849261441e-05	CDCP1_F24
70561	cg07867012	-0.000410732671252994	CDCP1_F24
70562	cg22489931	-0.000239402434283707	CDCP1_F24
70563	cg18137779	-0.00164345574849703	CDCP1_F24
70564	cg02703116	0.00232659400521746	CDCP1_F24
70565	cg05801999	0.000307699582305922	CDCP1_F24
70566	cg16035267	0.000435793425747651	CDCP1_F24
70567	cg03834411	0.00438111936519189	CDCP1_F24
70568	cg15815084	-0.00235493819363177	CDCP1_F24
70569	cg11530262	-0.000123250322738981	CDCP1_F24
70570	cg04850999	-0.00011205009267971	CDCP1_F24
70571	cg16134741	-0.00161913638292757	CDCP1_F24
70572	cg22243260	-0.00450858552407201	CDCP1_F24
70573	cg12221326	-0.000112060682902043	CDCP1_F24
70574	cg14824052	0.000191863898442382	CDCP1_F24
70575	cg10343719	-0.00110443015523324	CDCP1_F24
70576	cg07814664	0.00256084875723692	CDCP1_F24
70577	cg24651536	-1.53488501382992e-06	CDCP1_F24
70578	cg04072301	0.00154851585262257	CDCP1_F24
70579	cg24585418	0.00466722388579105	CDCP1_F24
70580	cg08040395	0.00252098648008155	CDCP1_F24
70581	cg11406886	6.8191995020115e-05	CDCP1_F24
70582	cg01120434	-0.000753920771469693	CDCP1_F24
70583	cg19379521	-0.000474054780761184	CDCP1_F24
70584	cg06415712	-4.06054343311316e-05	CDCP1_F24
70585	cg10817441	-0.0010648564659453	CDCP1_F24
70586	cg12321231	-2.34123083618244e-05	CDCP1_F24
70587	cg02609155	0.000290464381068606	CDCP1_F24
70588	cg21014556	0.000202213431156475	CDCP1_F24
70589	cg25614875	-0.00139243320704751	CDCP1_F24
70590	cg10096321	0.00069031763956195	CDCP1_F24
70591	cg19750657	0.000942534397608424	CDCP1_F24
70592	cg19838022	-1.15763646646133e-05	CDCP1_F24
70593	cg14317457	-0.000413104386761237	CDCP1_F24
70594	cg00056066	0.00668626292827735	CDCP1_F24
70595	cg09143801	9.17406287965898e-05	CDCP1_F24
70596	cg01038492	0.00502743608870015	CDCP1_F24
70597	cg06585979	0.000109716927353116	CDCP1_F24
70598	cg04202597	-3.74760967647548e-05	CDCP1_F24
70599	cg08121102	0.000377274183659641	CDCP1_F24
70600	cg24025550	0.000180856746773698	CDCP1_F24
70601	cg18260532	0.000288773943813634	CDCP1_F24
70602	cg02650790	-0.000407743996919344	CDCP1_F24
70603	cg00331559	0.00100786068416518	CDCP1_F24
70604	cg18542688	0.000585687740386438	CDCP1_F24
70605	cg11755635	0.000179988897144092	CDCP1_F24
70606	cg14659346	0.00448266002604622	CDCP1_F24
70607	cg14703629	-0.00108983527544464	CDCP1_F24
70608	cg07039378	0.00158530483873911	CDCP1_F24
70609	cg25121721	-0.000718785728354626	CDCP1_F24
70610	cg21093005	0.00100615264703135	CDCP1_F24
70611	cg07620853	-0.000195228595835124	CDCP1_F24
70612	cg27271532	-8.01228209834444e-05	CDCP1_F24
70613	cg07145783	-0.000270697144241006	CDCP1_F24
70614	cg21704788	-0.000708129110276042	CDCP1_F24
70615	cg08537127	0.00905502308208331	CDCP1_F24
70616	cg03027659	0.000319435312004517	CDCP1_F24
70617	cg19423170	0.000480533316870934	CDCP1_F24
70618	cg04627621	-0.00100003258858956	CDCP1_F24
70619	cg13863764	0.00112168192876553	CDCP1_F24
70620	cg10289460	-0.00148176362493027	CDCP1_F24
70621	cg09329524	-0.000311772022401197	CDCP1_F24
70622	cg04679758	0.000684565842403615	CDCP1_F24
70623	cg27058497	1.57373304008167e-05	CDCP1_F24
70624	cg02710530	0.000178264501965092	CDCP1_F24
70625	cg01094967	-0.00122052072935282	CDCP1_F24
70626	cg26864826	0.00537490709898778	CDCP1_F24
70627	cg19405484	-0.000102198991501283	CDCP1_F24
70628	cg21551253	-0.00180062327276729	CDCP1_F24
70629	cg13498216	-0.00265626313251293	CDCP1_F24
70630	cg03014829	-0.00192259309920192	CDCP1_F24
70631	cg12101586	0.000253622142814534	CDCP1_F24
70632	cg13250850	-0.00142106019288986	CDCP1_F24
70633	cg09160789	0.000606194892428668	CDCP1_F24
70634	cg20964064	0.000452113041821894	CDCP1_F24
70635	cg20143859	-0.000338304317056942	CDCP1_F24
70636	cg19416156	-0.00778066701922281	CDCP1_F24
70637	cg07509323	0.00020225508103116	CDCP1_F24
70638	cg27417589	0.000283957788455551	CDCP1_F24
70639	cg13692482	-0.00226552816577642	CDCP1_F24
70640	cg23633700	0.00155545643175588	CDCP1_F24
70641	cg07850210	-0.00295017610049778	CDCP1_F24
70642	cg20389709	-0.00405505645553461	CDCP1_F24
70643	cg22912818	0.00117713323071039	CDCP1_F24
70644	cg01287088	0.000387683938311995	CDCP1_F24
70645	cg22946888	0.00297922662445289	CDCP1_F24
70646	cg16791143	-0.000124745938538419	CDCP1_F24
70647	cg02502786	-0.000633893751646981	CDCP1_F24
70648	cg13149890	-0.000577272379738145	CDCP1_F24
70649	cg08992972	-0.000122748557760547	CDCP1_F24
70650	cg02006647	-0.000234433013479183	CDCP1_F24
70651	cg06163270	-0.000262146221416568	CDCP1_F24
70652	cg03544143	-0.000732053422243619	CDCP1_F24
70653	cg13206129	0.000535378037782235	CDCP1_F24
70654	cg14782256	-0.00064566905441087	CDCP1_F24
70655	cg19989242	0.000496890541459183	CDCP1_F24
70656	cg05221103	-9.59042197456663e-06	CDCP1_F24
70657	cg23596287	0.0033551025889077	CDCP1_F24
70658	cg01786973	-0.000267120604756289	CDCP1_F24
70659	cg16786717	-0.000584321647201796	CDCP1_F24
70660	cg21234265	-0.000340943178279565	CDCP1_F24
70661	cg09000303	0.000292429614708134	CDCP1_F24
70662	cg06806493	-0.000207910203139317	CDCP1_F24
70663	cg27033231	-0.00197619977390005	CDCP1_F24
70664	cg15745629	0.00207318492371328	CDCP1_F24
70665	cg16288318	0.000205587062268743	CDCP1_F24
70666	cg00306909	-9.06823423897944e-05	CDCP1_F24
70667	cg13289413	0.00441291876744294	CDCP1_F24
70668	cg24426391	-0.00229019466946386	CDCP1_F24
70669	cg05434837	-0.00194939060568845	CDCP1_F24
70670	cg05064668	-0.000406347957664309	CDCP1_F24
70671	cg02749984	0.00290102287281087	CDCP1_F24
70672	cg08707025	-0.000877405093116416	CDCP1_F24
70673	cg10096008	0.000315904728077918	CDCP1_F24
70674	cg16278107	-0.000355660731762521	CDCP1_F24
70675	cg06534901	-0.000564099499516407	CDCP1_F24
70676	cg14061270	-0.00457206323171807	CDCP1_F24
70677	cg06823108	0.00455664883412049	CDCP1_F24
70678	cg14685886	0.000504419744042233	CDCP1_F24
70679	cg16909374	0.00350505370479476	CDCP1_F24
70680	cg06497424	0.00180734230376693	CDCP1_F24
70681	cg06647533	0.00106569957160325	CDCP1_F24
70682	cg10687107	-0.00239327157803109	CDCP1_F24
70683	cg08201663	0.000695765899910345	CDCP1_F24
70684	cg09684106	-0.00159631127537452	CDCP1_F24
70685	cg06302877	-0.00190733644393084	CDCP1_F24
70686	cg15576730	1.35794583209004e-05	CDCP1_F24
70687	cg01118640	-0.00104431866319614	CDCP1_F24
70688	cg14918548	-0.00072205858978537	CDCP1_F24
70689	cg26995224	0.00171510019669271	CDCP1_F24
70690	cg09210534	-0.0001055988849346	CDCP1_F24
70691	cg02672830	-0.00105563893764311	CDCP1_F24
70692	cg11821245	4.60498425092157e-05	CDCP1_F24
70693	cg06922212	-0.000189212366308239	CDCP1_F24
70694	cg18674234	-0.00206152256479018	CDCP1_F24
70695	cg08210627	0.00084109085539971	CDCP1_F24
70696	cg24154246	-0.0016138814858471	CDCP1_F24
70697	cg01242196	0.00214607766906168	CDCP1_F24
70698	cg10120264	-0.00154713766364279	CDCP1_F24
70699	cg26590106	-4.2092308519247e-05	CDCP1_F24
70700	cg16211276	0.000880108392951268	CDCP1_F24
70701	cg13641645	-0.00301878682898987	CDCP1_F24
70702	cg23854988	-0.00441757102789626	CDCP1_F24
70703	cg21949858	-0.00282221333977317	CDCP1_F24
70704	cg21371003	-0.000391340082878285	CDCP1_F24
70705	cg04162223	0.00210396068591505	CDCP1_F24
70706	cg24572154	0.000819699326496412	CDCP1_F24
70707	cg22023206	-0.00213407359899259	CDCP1_F24
70708	cg01090655	-0.000985086029204209	CDCP1_F24
70709	cg24626554	-0.000560572414892913	CDCP1_F24
70710	cg08055597	0.00710819795116759	CDCP1_F24
70711	cg02533724	-0.0032355699778329	CDCP1_F24
70712	cg12297818	-0.000555205084026897	CDCP1_F24
70713	cg17247802	-0.000309189116538249	CDCP1_F24
70714	cg27570738	0.00387243043056649	CDCP1_F24
70715	cg24282294	-0.000908505991060439	CDCP1_F24
70716	cg03008244	-0.00036052733945354	CDCP1_F24
70717	cg06845262	0.00401678016906352	CDCP1_F24
70718	cg24035417	0.000586998270958705	CDCP1_F24
70719	cg19148201	0.00242091421034059	CDCP1_F24
70720	cg26105232	-0.00102760059149988	CDCP1_F24
70721	cg10810957	-0.000740655258840418	CDCP1_F24
70722	cg17806703	0.000470201361215593	CDCP1_F24
70723	cg26444086	0.00104601291297809	CDCP1_F24
70724	cg08776296	0.00197882007572283	CDCP1_F24
70725	cg05265730	-0.000423290899599228	CDCP1_F24
70726	cg09070882	-0.00120578671023796	CDCP1_F24
70727	cg04889166	-0.000834623398124196	CDCP1_F24
70728	cg09086039	0.000176055792026582	CDCP1_F24
70729	cg10091792	0.00643729091206574	CDCP1_F24
70730	cg21831174	-5.51786348653782e-05	CDCP1_F24
70731	cg03168615	-0.000183367097500592	CDCP1_F24
70732	cg15990629	0.00033248548086188	CDCP1_F24
70733	cg17524466	-0.000101597234074165	CDCP1_F24
70734	cg17103634	4.40155488255965e-05	CDCP1_F24
70735	cg27638148	-0.000182855189606749	CDCP1_F24
70736	cg10713875	-0.00147069278860145	CDCP1_F24
70737	cg00610310	0.00128801823800588	CDCP1_F24
70738	cg24217729	-0.00239728026366706	CDCP1_F24
70739	cg09624918	-0.00273327015753743	CDCP1_F24
70740	cg00412094	-0.000649226220006873	CDCP1_F24
70741	cg19188899	-0.00271055628037257	CDCP1_F24
70742	cg19418458	-0.00631056568115392	CDCP1_F24
70743	cg11850943	0.0019531032536761	CDCP1_F24
70744	cg27473165	-0.000503359176219406	CDCP1_F24
70745	cg22503024	0.000359153600352615	CDCP1_F24
70746	cg12520621	0.000776657843726605	CDCP1_F24
70747	cg14197124	3.12125175651794e-05	CDCP1_F24
70748	cg09795195	-0.000102893403646059	CDCP1_F24
70749	cg16403860	0.00124190364991739	CDCP1_F24
70750	cg18748684	-0.000700083177088841	CDCP1_F24
70751	cg26055408	0.00155191378285015	CDCP1_F24
70752	cg03565013	0.00189461840043317	CDCP1_F24
70753	cg02266086	-0.00421709693315279	CDCP1_F24
70754	cg02524346	-0.00253247440091763	CDCP1_F24
70755	cg14543226	0.00245591119062996	CDCP1_F24
70756	cg19390934	-0.000247032560457765	CDCP1_F24
70757	cg23142004	0.000889397936178393	CDCP1_F24
70758	cg23939642	2.96609745282499e-05	CDCP1_F24
70759	cg10003262	-0.000613799894809203	CDCP1_F24
70760	cg07227049	-0.00165185439333142	CDCP1_F24
70761	cg12730853	0.000782168957786052	CDCP1_F24
70762	cg09727210	0.00625357257109852	CDCP1_F24
70763	cg23821392	0.000672314699414352	CDCP1_F24
70764	cg12564102	0.00183291712116713	CDCP1_F24
70765	cg25945676	-0.000568448206018297	CDCP1_F24
70766	cg26999053	-0.00152702537254246	CDCP1_F24
70767	cg12776173	0.00297246767443405	CDCP1_F24
70768	cg00415670	8.91770058817227e-05	CDCP1_F24
70769	cg11191302	-4.4146567807601e-05	CDCP1_F24
70770	cg27264388	0.000747060802185382	CDCP1_F24
70771	cg26614134	-0.000738951439366188	CDCP1_F24
70772	cg02280892	0.000408791961207272	CDCP1_F24
70773	cg10480476	-0.000626306160296869	CDCP1_F24
70774	cg02041677	-0.00287866247319049	CDCP1_F24
70775	cg03544781	-0.000840939075139265	CDCP1_F24
70776	cg25889115	0.000852603688014364	CDCP1_F24
70777	cg11268327	-0.00537914848462632	CDCP1_F24
70778	cg00741675	-0.00454340126406799	CDCP1_F24
70779	cg12970830	-0.000269544356657713	CDCP1_F24
70780	cg18984900	-0.00214943769091688	CDCP1_F24
70781	cg09255473	-0.000559660712728017	CDCP1_F24
70782	cg04015962	0.000262277246251395	CDCP1_F24
70783	cg13210763	-0.00062417343422949	CDCP1_F24
70784	cg21404063	0.00377994019921998	CDCP1_F24
70785	cg06741367	0.00131862506174496	CDCP1_F24
70786	cg09331144	0.00327580919109701	CDCP1_F24
70787	cg13217675	-0.00135930394368678	CDCP1_F24
70788	cg16145511	-0.000445477726674451	CDCP1_F24
70789	cg01816191	0.000444884438375377	CDCP1_F24
70790	cg07725174	-0.00110442418710262	CDCP1_F24
70791	cg26218242	0.000127971670667828	CDCP1_F24
70792	cg04115307	0.00189717010877898	CDCP1_F24
70793	cg26863821	-0.000502548237278409	CDCP1_F24
70794	cg19563671	-0.00277648294595892	CDCP1_F24
70795	cg25801742	0.000450477183444236	CDCP1_F24
70796	cg05111645	-0.00725462827647912	CDCP1_F24
70797	cg20055056	-0.000924146550358751	CDCP1_F24
70798	cg08538869	-0.00021045263598996	CDCP1_F24
70799	cg24515666	-0.00205435433483767	CDCP1_F24
70800	cg03810301	-0.0014370531338833	CDCP1_F24
70801	cg09473208	-0.00135747493705825	CDCP1_F24
70802	cg00877553	-0.00120284276514138	CDCP1_F24
70803	cg08091596	-0.0012775613383004	CDCP1_F24
70804	cg09612555	0.000326773926431464	CDCP1_F24
70805	cg23352245	0.00920000901967755	CDCP1_F24
70806	cg19075787	-0.000173766455120014	CDCP1_F24
70807	cg11591310	0.00129295661024794	CDCP1_F24
70808	cg08820956	-0.000708830909474987	CDCP1_F24
70809	cg08877521	-0.00552212606694642	CDCP1_F24
70810	cg20803293	-0.00209054557494931	CDCP1_F24
70811	cg26937637	-0.00107924181949758	CDCP1_F24
70812	cg14002159	-0.000295903094262189	CDCP1_F24
70813	cg16227623	-0.0045627601084685	CDCP1_F24
70814	cg22744587	-0.000971689121766731	CDCP1_F24
70815	cg22364021	0.000752844288605007	CDCP1_F24
70816	cg04794393	-9.3766391157948e-05	CDCP1_F24
70817	cg22578373	0.000252112537349534	CDCP1_F24
70818	cg06436185	7.99376959113544e-05	CDCP1_F24
70819	cg01435343	-8.99328372043054e-05	CDCP1_F24
70820	cg06273882	0.000922432672105464	CDCP1_F24
70821	cg10808914	-0.0014851339205595	CDCP1_F24
70822	cg23578363	1.72728807161993e-05	CDCP1_F24
70823	cg18202521	-0.00178258746700771	CDCP1_F24
70824	cg19676997	0.00100757509761513	CDCP1_F24
70825	cg04681579	-0.000600155734945896	CDCP1_F24
70826	cg25173341	-0.000433998370576422	CDCP1_F24
70827	cg20403644	0.00262505062504895	CDCP1_F24
70828	cg11931211	-0.0049837632413875	CDCP1_F24
70829	cg05351360	0.00650716537876311	CDCP1_F24
70830	cg11304664	0.000323692229741931	CDCP1_F24
70831	cg07567533	0.000119340189267413	CDCP1_F24
70832	cg04068159	-0.000179619046020801	CDCP1_F24
70833	cg17040309	0.00105947779814416	CDCP1_F24
70834	cg08860509	-0.000301851558712377	CDCP1_F24
70835	cg24271538	0.000246918547592198	CDCP1_F24
70836	cg07506573	-0.000197192949290658	CDCP1_F24
70837	cg23166289	-0.00148189156329409	CDCP1_F24
70838	cg01171932	-0.000400307272711606	CDCP1_F24
70839	cg00366190	0.00718225342136516	CDCP1_F24
70840	cg23016068	-0.00030072046606554	CDCP1_F24
70841	cg18512251	-0.000490276266654715	CDCP1_F24
70842	cg10622643	0.00422741480998356	CDCP1_F24
70843	cg18202502	0.000183954705074099	CDCP1_F24
70844	cg11173636	-0.001336138962752	CDCP1_F24
70845	cg13051013	0.000631353180303943	CDCP1_F24
70846	cg02811067	-0.00242787375424891	CDCP1_F24
70847	cg24348479	-0.00152930012121681	CDCP1_F24
70848	cg15897845	-4.44192003316283e-05	CDCP1_F24
70849	cg00820281	0.000258093080008573	CDCP1_F24
70850	cg09739413	-0.00374588580114117	CDCP1_F24
70851	cg13354442	-0.000452999274203739	CDCP1_F24
70852	cg27509642	-0.00312715426988226	CDCP1_F24
70853	cg04683509	-0.00269304306605186	CDCP1_F24
70854	cg05032281	0.000129424283539066	CDCP1_F24
70855	cg10548981	-0.0005850357408608	CDCP1_F24
70856	cg25570522	-0.000168308172377432	CDCP1_F24
70857	cg00442205	0.0012229291681853	CDCP1_F24
70858	cg27120649	0.000456779318251759	CDCP1_F24
70859	cg05036715	-0.000473794620319559	CDCP1_F24
70860	cg26736055	-0.00067613419131931	CDCP1_F24
70861	cg01562540	-0.00102849816002278	CDCP1_F24
70862	cg02187196	-0.00140786179704142	CDCP1_F24
70863	cg19747195	0.000842292462897428	CDCP1_F24
70864	cg17014879	-1.17648860036907e-05	CDCP1_F24
70865	cg20061548	0.000176236632985821	CDCP1_F24
70866	cg10387963	-0.00047061414979849	CDCP1_F24
70867	cg07889003	0.00113048195287785	CDCP1_F24
70868	cg11681332	5.15032930378754e-05	CDCP1_F24
70869	cg26032803	0.00101175338841885	CDCP1_F24
70870	cg24763059	0.00376069408640904	CDCP1_F24
70871	cg03216229	-0.0037288434498202	CDCP1_F24
70872	cg26261358	0.00401082839902699	CDCP1_F24
70873	cg19389973	0.000908903426117493	CDCP1_F24
70874	cg16031501	6.79001466517947e-05	CDCP1_F24
70875	cg27396192	-0.00239437602237637	CDCP1_F24
70876	cg07978331	-0.00150102277940201	CDCP1_F24
70877	cg02541142	-0.000368857405440831	CDCP1_F24
70878	cg24439623	-0.00209677307709228	CDCP1_F24
70879	cg03192273	-0.00193949388325285	CDCP1_F24
70880	cg21306988	0.000585152055059939	CDCP1_F24
70881	cg18161285	0.000641160686560671	CDCP1_F24
70882	cg02266849	0.00115997030596871	CDCP1_F24
70883	cg25134647	-0.0042983566028273	CDCP1_F24
70884	cg13798112	0.000680070438141388	CDCP1_F24
70885	cg11067224	0.000319232901109412	CDCP1_F24
70886	cg12223217	-0.00180342873000022	CDCP1_F24
70887	cg10523679	0.0012387183636576	CDCP1_F24
70888	cg10553969	-0.00122715615669647	CDCP1_F24
70889	cg00513811	0.000205948025516197	CDCP1_F24
70890	cg25164051	-0.00287504123246043	CDCP1_F24
70891	cg27284398	0.000953948089355988	CDCP1_F24
70892	cg05187322	0.0045574183028931	CDCP1_F24
70893	cg01546430	0.000176724123705055	CDCP1_F24
70894	cg08257212	0.000652341211638207	CDCP1_F24
70895	cg20770573	-0.0013447919652315	CDCP1_F24
70896	cg16625004	-0.000928019122275473	CDCP1_F24
70897	cg14629612	-0.00189717725505463	CDCP1_F24
70898	cg24635384	-0.001659075839267	CDCP1_F24
70899	cg15180869	0.0013107424296766	CDCP1_F24
70900	cg25247859	0.00136812501077797	CDCP1_F24
70901	cg21205320	-0.000184157807833644	CDCP1_F24
70902	cg02507726	-0.00110342483693931	CDCP1_F24
70903	cg06813297	-0.00112524133807106	CDCP1_F24
70904	cg04469503	-0.00145725667900424	CDCP1_F24
70905	cg07388837	-0.000750061922302437	CDCP1_F24
70906	cg12186363	-0.00418492677387543	CDCP1_F24
70907	cg00261912	-0.000111304597401776	CDCP1_F24
70908	cg23119063	0.000499828580165008	CDCP1_F24
70909	cg26220781	0.000389951063055657	CDCP1_F24
70910	cg02735906	-0.000287744325071909	CDCP1_F24
70911	cg03395993	-0.00127661503873117	CDCP1_F24
70912	cg26347162	0.00108257799776489	CDCP1_F24
70913	cg00779090	-8.16459326912454e-05	CDCP1_F24
70914	cg10240127	0.000989666431486155	CDCP1_F24
70915	cg07018107	0.000696109034828586	CDCP1_F24
70916	cg15658249	0.00151757417950888	CDCP1_F24
70917	cg25836301	8.6680426906229e-06	CDCP1_F24
70918	cg17293468	0.00194275477759915	CDCP1_F24
70919	cg14060113	-0.00145718236011954	CDCP1_F24
70920	cg18768136	-0.00843194537003415	CDCP1_F24
70921	cg11058691	0.00032870545668833	CDCP1_F24
70922	cg23698666	0.00076359069301154	CDCP1_F24
70923	cg15954263	0.0046370170243254	CDCP1_F24
70924	cg16519678	-0.00133606830626668	CDCP1_F24
70925	cg08425455	0.0015635189262284	CDCP1_F24
70926	cg04934305	-0.000110853709557667	CDCP1_F24
70927	cg13531462	0.00113028827989065	CDCP1_F24
70928	cg03426759	9.77654428055447e-05	CDCP1_F24
70929	cg07889432	0.000143574709098583	CDCP1_F24
70930	cg15160709	0.000621781448842792	CDCP1_F24
70931	cg06684911	-0.000469643378723469	CDCP1_F24
70932	cg03716852	0.000100422221133007	CDCP1_F24
70933	cg23332586	-5.00641492375027e-05	CDCP1_F24
70934	cg05580809	0.0021747778162966	CDCP1_F24
70935	cg15270427	0.00086808614027938	CDCP1_F24
70936	cg07375358	0.00188199621094412	CDCP1_F24
70937	cg20847668	0.000980334459731982	CDCP1_F24
70938	cg07550684	-0.00082448490584053	CDCP1_F24
70939	cg02088086	0.000806422285307689	CDCP1_F24
70940	cg02183930	-0.00938103167838545	CDCP1_F24
70941	cg01973306	-1.21808000957199e-05	CDCP1_F24
70942	cg05307477	0.0015521361981158	CDCP1_F24
70943	cg12081329	0.000678403714905485	CDCP1_F24
70944	cg10816543	0.000473873584742422	CDCP1_F24
70945	cg05471287	0.000124846131121241	CDCP1_F24
70946	cg10950028	-0.000904559020905195	CDCP1_F24
70947	cg06420603	-4.20183259488484e-05	CDCP1_F24
70948	cg04367503	0.000374324120500219	CDCP1_F24
70949	cg16529268	0.000115653983518368	CDCP1_F24
70950	cg26057976	-0.00190202432024635	CDCP1_F24
70951	cg19294383	0.000736243453870276	CDCP1_F24
70952	cg13299268	-0.000503132931456005	CDCP1_F24
70953	cg17411367	-0.000226578911749888	CDCP1_F24
70954	cg06484146	-0.00102911856240249	CDCP1_F24
70955	cg12994911	-0.000847551078381883	CDCP1_F24
70956	cg07314298	-6.69893171093589e-05	CDCP1_F24
70957	cg07176285	0.00438553820048311	CDCP1_F24
70958	cg01430103	0.000157973846859103	CDCP1_F24
70959	cg26657404	0.00010980363830822	CDCP1_F24
70960	cg02068164	-0.00227177920663108	CDCP1_F24
70961	cg13842556	0.00115305019014114	CDCP1_F24
70962	cg27022853	-0.00113963273995807	CDCP1_F24
70963	cg10499753	0.00128721012015832	CDCP1_F24
70964	cg06404695	0.00140510681151686	CDCP1_F24
70965	cg25158772	0.000275952270830154	CDCP1_F24
70966	cg03907016	-0.000549507868250099	CDCP1_F24
70967	cg07396343	1.6541104003984e-05	CDCP1_F24
70968	cg14281403	0.000125512263541028	CDCP1_F24
70969	cg06177428	-0.000256176686844872	CDCP1_F24
70970	cg07158230	-0.00235962168279444	CDCP1_F24
70971	cg06618105	-0.00215074409309413	CDCP1_F24
70972	cg09299985	6.91149393114129e-05	CDCP1_F24
70973	cg06388418	-0.000112850077223525	CDCP1_F24
70974	cg23776574	-0.00040722991912756	CDCP1_F24
70975	cg11803389	-0.00040116004109659	CDCP1_F24
70976	cg14311821	-0.00124794847542265	CDCP1_F24
70977	cg07824824	0.000610191771350577	CDCP1_F24
70978	cg10727113	0.00307844392242764	CDCP1_F24
70979	cg27585822	0.000560006446702972	CDCP1_F24
70980	cg04962892	-0.00279210973603625	CDCP1_F24
70981	cg13831723	-0.000364454792519517	CDCP1_F24
70982	cg14381908	0.00078864108275078	CDCP1_F24
70983	cg16300531	-0.000754588028921154	CDCP1_F24
70984	cg16775095	0.00695347364400242	CDCP1_F24
70985	cg03074946	0.00346653446380546	CDCP1_F24
70986	cg24008238	2.43275174681582e-05	CDCP1_F24
70987	cg00963171	-0.000704331885187384	CDCP1_F24
70988	cg01377061	0.000232835107731979	CDCP1_F24
70989	cg09535768	0.00882398576014244	CDCP1_F24
70990	cg24307368	-0.0026209655939413	CDCP1_F24
70991	cg08449403	-0.00473440786412807	CDCP1_F24
70992	cg01615050	0.00402769110761962	CDCP1_F24
70993	cg25303761	-0.0012444254159396	CDCP1_F24
70994	cg14854798	0.00115754503650452	CDCP1_F24
70995	cg17831117	0.00157533329464599	CDCP1_F24
70996	cg11071811	0.000117672625937543	CDCP1_F24
70997	cg05438837	-0.000426106692235769	CDCP1_F24
70998	cg23736895	0.00018215672844915	CDCP1_F24
70999	cg04282082	-0.00282503990001715	CDCP1_F24
71000	cg23501156	-0.00168845331573988	CDCP1_F24
71001	cg15940161	-0.000587861768232211	CDCP1_F24
71002	cg04123498	-0.0108024933458063	CDCP1_F24
71003	cg17566325	-0.000394261464229459	CDCP1_F24
71004	cg07839469	0.000686859062979857	CDCP1_F24
71005	cg01925738	0.000506489577979403	CDCP1_F24
71006	cg06893288	0.000565009384415041	CDCP1_F24
71007	cg05068206	0.000417836796098085	CDCP1_F24
71008	cg09485485	0.000176570639993502	CDCP1_F24
71009	cg18534971	-0.000312947106147363	CDCP1_F24
71010	cg03636618	-0.000671587464772493	CDCP1_F24
71011	cg14179389	-0.000722958204384372	CDCP1_F24
71012	cg21845080	0.000271725707953769	CDCP1_F24
71013	cg14036981	-0.00226195389293546	CDCP1_F24
71014	cg12446303	0.00240471169304801	CDCP1_F24
71015	cg25125450	-0.00222314868116528	CDCP1_F24
71016	cg09290397	-0.00048421918743943	CDCP1_F24
71017	cg18645150	-0.00125903323340566	CDCP1_F24
71018	cg22871721	-0.00115562030620587	CDCP1_F24
71019	cg05993818	-0.00725547349548747	CDCP1_F24
71020	cg23601515	-0.00129090400299392	CDCP1_F24
71021	cg08673419	0.00147771356083897	CDCP1_F24
71022	cg25765796	0.000109728122591827	CDCP1_F24
71023	cg15384772	-0.00153229435723354	CDCP1_F24
71024	cg23884924	-0.000437562168603745	CDCP1_F24
71025	cg25533133	0.000765225266482604	CDCP1_F24
71026	cg26474010	0.00186616436756856	CDCP1_F24
71027	cg22380845	-0.00141622290617758	CDCP1_F24
71028	cg25970575	0.00100286848681908	CDCP1_F24
71029	cg24428144	-0.000831132493437905	CDCP1_F24
71030	cg02715546	0.000164810047026586	CDCP1_F24
71031	cg24859749	4.37411728752144e-05	CDCP1_F24
71032	cg24833994	-0.000923560793227293	CDCP1_F24
71033	cg10844498	0.00252700258075748	CDCP1_F24
71034	cg16469117	-0.000778440549717322	CDCP1_F24
71035	cg05325633	0.00035706394838858	CDCP1_F24
71036	cg20000602	-0.000102492590275861	CDCP1_F24
71037	cg27300573	-0.0010251354643422	CDCP1_F24
71038	cg00759807	0.000548858562635379	CDCP1_F24
71039	cg16613459	-1.25007476472524e-05	CDCP1_F24
71040	cg12950753	0.000105746770054851	CDCP1_F24
71041	cg15122439	8.46870809845233e-05	CDCP1_F24
71042	cg04771295	0.00017403910370441	CDCP1_F24
71043	cg00147627	-0.00280275109480692	CDCP1_F24
71044	cg10396423	-0.00129443989231786	CDCP1_F24
71045	cg04208124	-0.000871657896368346	CDCP1_F24
71046	cg03668240	-0.000162043564169122	CDCP1_F24
71047	cg09032228	0.000951994570462157	CDCP1_F24
71048	cg12701013	-2.02373238590024e-05	CDCP1_F24
71049	cg11066943	0.00112843817874452	CDCP1_F24
71050	cg23781206	0.000112877727846363	CDCP1_F24
71051	cg17562433	-0.00069388508751847	CDCP1_F24
71052	cg24405381	-0.000214901252092937	CDCP1_F24
71053	cg10274108	-0.00010693961082198	CDCP1_F24
71054	cg02872767	-0.00158978179547741	CDCP1_F24
71055	cg10984165	-0.00013951034303473	CDCP1_F24
71056	cg08222618	-0.00351204313845283	CDCP1_F24
71057	cg16979821	-0.000664716618379693	CDCP1_F24
71058	cg12578540	0.000107484916365834	CDCP1_F24
71059	cg23359554	0.000666243973039991	CDCP1_F24
71060	cg06426293	0.00402588424508841	CDCP1_F24
71061	cg09820729	0.000368170726263674	CDCP1_F24
71062	cg11218154	-0.000434289768480525	CDCP1_F24
71063	cg04547000	0.00208650839984356	CDCP1_F24
71064	cg05210898	-0.00115123049222469	CDCP1_F24
71065	cg17282688	-0.000310108986066178	CDCP1_F24
71066	cg19249420	-0.00438196279146469	CDCP1_F24
71067	cg23985447	-0.000647045766519851	CDCP1_F24
71068	cg18464783	0.00011792054687457	CDCP1_F24
71069	cg07127456	0.00219055439046676	CDCP1_F24
71070	cg10030197	-0.000111402445977218	CDCP1_F24
71071	cg04259027	0.00320986559414886	CDCP1_F24
71072	cg13427117	-0.00112758437348419	CDCP1_F24
71073	cg18079296	-0.00653385660472346	CDCP1_F24
71074	cg03359095	0.00169496085879611	CDCP1_F24
71075	cg07975200	0.00083856170333395	CDCP1_F24
71076	cg12349933	8.32836679670404e-07	CDCP1_F24
71077	cg08871628	-0.000406619958537334	CDCP1_F24
71078	cg22508145	0.00111431328733086	CDCP1_F24
71079	cg04543224	-0.000480831952805331	CDCP1_F24
71080	cg03793834	6.76988690015072e-05	CDCP1_F24
71081	cg07369212	0.000658763137515079	CDCP1_F24
71082	cg07807202	0.00112504541759555	CDCP1_F24
71083	cg15051882	0.000735240898738082	CDCP1_F24
71084	cg19571004	0.00199231852976314	CDCP1_F24
71085	cg18195352	0.000413986664549918	CDCP1_F24
71086	cg03592218	-0.00131500605918855	CDCP1_F24
71087	cg18451324	0.000349096972305497	CDCP1_F24
71088	cg03724896	-0.00136408461176043	CDCP1_F24
71089	cg18563464	0.000963537287238399	CDCP1_F24
71090	cg06825310	0.0100694805763512	CDCP1_F24
71091	cg19045002	0.000911925514950599	CDCP1_F24
71092	cg22636840	-0.000224209695265448	CDCP1_F24
71093	cg03266467	-0.000608771947085733	CDCP1_F24
71094	cg27659796	0.00230193420120376	CDCP1_F24
71095	cg22660904	0.000108146219099298	CDCP1_F24
71096	cg08220120	-0.00161048211513307	CDCP1_F24
71097	cg02569115	-0.000518697461794532	CDCP1_F24
71098	cg02244175	0.000254051455048418	CDCP1_F24
71099	cg16125385	-0.00169610414752717	CDCP1_F24
71100	cg08013331	0.000369619654853555	CDCP1_F24
71101	cg16604218	-0.000510162726152151	CDCP1_F24
71102	cg01094145	0.000310545475897448	CDCP1_F24
71103	cg26843750	0.00151123409992151	CDCP1_F24
71104	cg05773312	-0.00028185836923761	CDCP1_F24
71105	cg11993253	0.00024439008119779	CDCP1_F24
71106	cg24667756	0.000626735576579791	CDCP1_F24
71107	cg15290312	0.00105972960922154	CDCP1_F24
71108	cg04597312	-0.000368070889203585	CDCP1_F24
71109	cg02825211	0.000295450163392672	CDCP1_F24
71110	cg20404545	0.000961822430057511	CDCP1_F24
71111	cg20431224	-0.00221983763373961	CDCP1_F24
71112	cg05521717	0.000673637999250474	CDCP1_F24
71113	cg11060349	-0.00118422827312802	CDCP1_F24
71114	cg26069044	-0.00375309671094348	CDCP1_F24
71115	cg10804726	-0.00256893637268853	CDCP1_F24
71116	cg04611159	0.00017576069161155	CDCP1_F24
71117	cg16191297	0.00845291964608743	CDCP1_F24
71118	cg27405732	0.000812727294585959	CDCP1_F24
71119	cg11814804	-0.000861703587427994	CDCP1_F24
71120	cg26247944	4.39940258276062e-05	CDCP1_F24
71121	cg00078996	-0.000347488031801753	CDCP1_F24
71122	cg01168983	0.000614942788839319	CDCP1_F24
71123	cg05516755	5.04284629358462e-05	CDCP1_F24
71124	cg15847456	-0.000418677968319207	CDCP1_F24
71125	cg25758996	-0.000238397066835225	CDCP1_F24
71126	cg20338956	-0.000122073088364258	CDCP1_F24
71127	cg10099574	-0.000307740716377354	CDCP1_F24
71128	cg13031633	-0.00272256062543975	CDCP1_F24
71129	cg11341199	0.00114779749256032	CDCP1_F24
71130	cg12513911	0.00362057994157979	CDCP1_F24
71131	cg11222173	0.00104722492726294	CDCP1_F24
71132	cg21487099	-0.00266833868131442	CDCP1_F24
71133	cg13564529	-3.94174761057614e-05	CDCP1_F24
71134	cg02523270	0.00125322438266902	CDCP1_F24
71135	cg18573586	-0.00075693100788476	CDCP1_F24
71136	cg00331421	0.000152764021663518	CDCP1_F24
71137	cg00568405	0.00139819561398856	CDCP1_F24
71138	cg09945801	-0.000168617679833055	CDCP1_F24
71139	cg10759972	0.00344992842890732	CDCP1_F24
71140	cg12441246	3.0713361267523e-05	CDCP1_F24
71141	cg14115431	-0.00745652527963699	CDCP1_F24
71142	cg25074809	0.000561180801706929	CDCP1_F24
71143	cg02459680	0.000372726623896767	CDCP1_F24
71144	cg18624102	-0.00193125530500827	CDCP1_F24
71145	cg03685710	0.0042923360874312	CDCP1_F24
71146	cg02096717	6.05804628540065e-05	CDCP1_F24
71147	cg20601736	0.00847705017860702	CDCP1_F24
71148	cg25306677	0.00183958944594936	CDCP1_F24
71149	cg09255886	-0.00189691513643757	CDCP1_F24
71150	cg11551792	0.000614059059306657	CDCP1_F24
71151	cg19775763	0.000150739541082416	CDCP1_F24
71152	cg22256607	0.0138062645385734	CDCP1_F24
71153	cg00287699	0.000374234257090145	CDCP1_F24
71154	cg04499015	0.00103761966293321	CDCP1_F24
71155	cg07201835	-0.000346722503665735	CDCP1_F24
71156	cg16049941	-0.00296425584822455	CDCP1_F24
71157	cg18911945	0.000283987946478314	CDCP1_F24
71158	cg14740106	0.00114544340879232	CDCP1_F24
71159	cg22998181	1.62095195918382e-05	CDCP1_F24
71160	cg06792126	-0.000728268627588644	CDCP1_F24
71161	cg22300949	0.000155971631638329	CDCP1_F24
71162	cg27428603	-6.44118719860454e-05	CDCP1_F24
71163	cg22365178	0.000231268745860825	CDCP1_F24
71164	cg01296877	-0.0161404274323159	CDCP1_F24
71165	cg17354858	0.000207163832461107	CDCP1_F24
71166	cg01479912	-0.000510349580646763	CDCP1_F24
71167	cg24867468	0.000905544854665568	CDCP1_F24
71168	cg19100464	5.25731848692499e-05	CDCP1_F24
71169	cg17821453	0.00339017952484443	CDCP1_F24
71170	cg09708295	0.00215970890815599	CDCP1_F24
71171	cg03989876	-0.00260638396064755	CDCP1_F24
71172	cg24278615	0.000590244540298012	CDCP1_F24
71173	cg18031880	0.00264355450909001	CDCP1_F24
71174	cg12078566	-0.000524445877256104	CDCP1_F24
71175	cg20695529	0.000687190550956886	CDCP1_F24
71176	cg03613353	-2.45277918901218e-05	CDCP1_F24
71177	cg12598178	-0.000369794611650907	CDCP1_F24
71178	cg07285490	-0.000671071135965608	CDCP1_F24
71179	cg01636599	0.00373359327826449	CDCP1_F24
71180	cg10635102	0.000724437568004014	CDCP1_F24
71181	cg04727682	6.52311831708506e-05	CDCP1_F24
71182	cg02544380	-0.000109569193835248	CDCP1_F24
71183	cg07307460	-6.3977975971117e-05	CDCP1_F24
71184	cg05176211	0.000264102557768692	CDCP1_F24
71185	cg01383840	0.000446762983453244	CDCP1_F24
71186	cg12969533	0.000164141727917776	CDCP1_F24
71187	cg04893044	1.3772285316404e-05	CDCP1_F24
71188	cg14420123	0.000577373143866985	CDCP1_F24
71189	cg03497872	0.00205300803867531	CDCP1_F24
71190	cg17826679	-0.00221230263559886	CDCP1_F24
71191	cg21610125	-7.45049543433319e-05	CDCP1_F24
71192	cg21767759	3.90717464273304e-06	CDCP1_F24
71193	cg22274273	-0.00160053409918426	CDCP1_F24
71194	cg03398435	-2.97582867592808e-05	CDCP1_F24
71195	cg09179646	-0.000227815528168276	CDCP1_F24
71196	cg08944170	-0.00212211967054071	CDCP1_F24
71197	cg08429353	-0.00239730282489745	CDCP1_F24
71198	cg06580879	-0.000228925679315443	CDCP1_F24
71199	cg24311695	-0.000374329447295438	CDCP1_F24
71200	cg03982074	0.00115237465510976	CDCP1_F24
71201	cg25396728	-0.00409510782778323	CDCP1_F24
71202	cg01347113	-0.00116417939719017	CDCP1_F24
71203	cg10763953	0.00076441538216217	CDCP1_F24
71204	cg24120153	-0.000384210956773587	CDCP1_F24
71205	cg14797147	-0.00470422498466851	CDCP1_F24
71206	cg19324606	0.000396577204495453	CDCP1_F24
71207	cg14194397	-0.001682205023165	CDCP1_F24
71208	cg21606928	-0.00085883109301619	CDCP1_F24
71209	cg17401435	-0.00219369284271475	CDCP1_F24
71210	cg27034395	-7.96926881975878e-05	CDCP1_F24
71211	cg16286467	-0.000560951946976345	CDCP1_F24
71212	cg21327194	0.000312740905174797	CDCP1_F24
71213	cg09855279	0.000363460522394142	CDCP1_F24
71214	cg26598162	-0.00106090278971597	CDCP1_F24
71215	cg20908200	0.00261387651231473	CDCP1_F24
71216	cg13343849	0.00138850980882131	CDCP1_F24
71217	cg05780180	0.00107593368703554	CDCP1_F24
71218	cg13111532	-0.00092207677912354	CDCP1_F24
71219	cg06718159	-0.000580702648422953	CDCP1_F24
71220	cg23361828	-0.00343094163772404	CDCP1_F24
71221	cg11811828	-0.000545977865208638	CDCP1_F24
71222	cg04896115	-0.00119743756148151	CDCP1_F24
71223	cg21783012	-0.00510387835757212	CDCP1_F24
71224	cg03208363	0.000785764325229968	CDCP1_F24
71225	cg15828353	3.49768549996059e-05	CDCP1_F24
71226	cg22888160	-0.00196265373775045	CDCP1_F24
71227	cg18583910	7.60798017371512e-05	CDCP1_F24
71228	cg02744705	-0.00067739089613638	CDCP1_F24
71229	cg00103126	0.00176062594507897	CDCP1_F24
71230	cg11853697	8.42264550188893e-05	CDCP1_F24
71231	cg22538061	0.00043096589293622	CDCP1_F24
71232	cg09938664	0.000877141388157582	CDCP1_F24
71233	cg09911881	0.000356474957605488	CDCP1_F24
71234	cg16968851	-0.00185858612761408	CDCP1_F24
71235	cg15495372	0.00106657628283995	CDCP1_F24
71236	cg10902309	-6.16120612904542e-05	CDCP1_F24
71237	cg05696465	-0.00117222143464187	CDCP1_F24
71238	cg06859719	-0.000188227941429287	CDCP1_F24
71239	cg03270919	-0.000247493228512761	CDCP1_F24
71240	cg01629746	0.000558104344289512	CDCP1_F24
71241	cg05356973	0.0022616492450135	CDCP1_F24
71242	cg24824842	-0.000618823239949955	CDCP1_F24
71243	cg21757970	0.00052961040147912	CDCP1_F24
71244	cg03310167	-0.000601783744186673	CDCP1_F24
71245	cg20911986	-0.000144387302961142	CDCP1_F24
71246	cg03676956	-0.000581401923480576	CDCP1_F24
71247	cg09993718	-0.00181092393586379	CDCP1_F24
71248	cg04077732	0.000505457621583711	CDCP1_F24
71249	cg14603605	-0.000346537551963457	CDCP1_F24
71250	cg03680291	-0.000209242701036897	CDCP1_F24
71251	cg01280390	0.000669720421110578	CDCP1_F24
71252	cg26941787	0.00562418998109535	CDCP1_F24
71253	cg25006249	9.35051073097695e-05	CDCP1_F24
71254	cg17332762	-0.000739664090201891	CDCP1_F24
71255	cg12706965	0.0012437595516412	CDCP1_F24
71256	cg09825734	0.00600217743856454	CDCP1_F24
71257	cg12000995	0.00108317613859441	CDCP1_F24
71258	cg26276314	-0.00117233936620698	CDCP1_F24
71259	cg00870242	0.000216920410229812	CDCP1_F24
71260	cg07089088	-0.0104231686395035	CDCP1_F24
71261	cg20026367	-0.0021908537665613	CDCP1_F24
71262	cg17269596	0.000206688320550749	CDCP1_F24
71263	cg23657179	-0.00122492950603369	CDCP1_F24
71264	cg11813544	-0.000861559405312726	CDCP1_F24
71265	cg24785473	-2.5422797469521e-05	CDCP1_F24
71266	cg27045723	0.000556664580814163	CDCP1_F24
71267	cg05106893	-4.18288821556138e-05	CDCP1_F24
71268	cg01608425	-0.000743748631830446	CDCP1_F24
71269	cg07938480	0.000244143210044042	CDCP1_F24
71270	cg25718604	0.000949257338201204	CDCP1_F24
71271	cg19685916	-0.000461769400818785	CDCP1_F24
71272	cg11424828	0.00599659956321365	CDCP1_F24
71273	cg03085275	-0.00250038633727083	CDCP1_F24
71274	cg05518448	-4.87771658893162e-05	CDCP1_F24
71275	cg10831113	0.00239685404830067	CDCP1_F24
71276	cg16967003	-0.0028562290694789	CDCP1_F24
71277	cg22874268	-6.40280826294833e-05	CDCP1_F24
71278	cg24828620	0.000265096640214864	CDCP1_F24
71279	cg16191982	-0.000410540663409536	CDCP1_F24
71280	cg05508558	-0.000129432583065181	CDCP1_F24
71281	cg08368330	-0.000297462319064549	CDCP1_F24
71282	cg03642695	-0.00211630789939741	CDCP1_F24
71283	cg01893315	1.75579327329005e-05	CDCP1_F24
71284	cg01280913	-0.00125825053956861	CDCP1_F24
71285	cg25428494	-0.000738704837048829	CDCP1_F24
71286	cg02910054	-0.00337924011676859	CDCP1_F24
71287	cg19198464	-0.000761542903543128	CDCP1_F24
71288	cg13073566	-0.000549272801029117	CDCP1_F24
71289	cg26844350	0.000606463715943012	CDCP1_F24
71290	cg10452588	0.000664986660837479	CDCP1_F24
71291	cg20558160	-0.000550000645771413	CDCP1_F24
71292	cg04393339	0.000821583560224389	CDCP1_F24
71293	cg20493661	0.00122717640394697	CDCP1_F24
71294	cg00462971	-0.00182698644308552	CDCP1_F24
71295	cg13085030	0.00169423032179252	CDCP1_F24
71296	cg06634367	-0.000959007874711019	CDCP1_F24
71297	cg27469019	-0.000888542054530765	CDCP1_F24
71298	cg01819759	0.00043542123099997	CDCP1_F24
71299	cg10643431	-0.000789111705398365	CDCP1_F24
71300	cg00128948	-0.000544145024544554	CDCP1_F24
71301	cg14043562	-0.0001145114297142	CDCP1_F24
71302	cg08220243	-0.000786034028990136	CDCP1_F24
71303	cg19033780	-0.00124951866501376	CDCP1_F24
71304	cg17874808	-0.00132657664067181	CDCP1_F24
71305	cg11376341	-0.000591699593430032	CDCP1_F24
71306	cg04463649	-0.000136882000031972	CDCP1_F24
71307	cg04096697	-0.00115910185243091	CDCP1_F24
71308	cg07757094	0.000288782456664695	CDCP1_F24
71309	cg04913851	0.000198836692119175	CDCP1_F24
71310	cg15839114	-0.00305907405065655	CDCP1_F24
71311	cg11416737	0.000122023888872351	CDCP1_F24
71312	cg08566640	-0.000108924433052926	CDCP1_F24
71313	cg26326527	0.00120744819719811	CDCP1_F24
71314	cg22091063	4.64979507699613e-05	CDCP1_F24
71315	cg14648920	-0.00602393097526894	CDCP1_F24
71316	cg12746947	-0.000572970636187402	CDCP1_F24
71317	cg25680105	0.00217063772679651	CDCP1_F24
71318	cg14377951	-0.00194005089710813	CDCP1_F24
71319	cg09115713	-0.000274607764772402	CDCP1_F24
71320	cg09419027	-0.000292302989688578	CDCP1_F24
71321	cg10299852	0.000567634506066908	CDCP1_F24
71322	cg03913278	-0.00214309344427864	CDCP1_F24
71323	cg08332163	0.000333581027804838	CDCP1_F24
71324	cg14103448	6.77221187227621e-05	CDCP1_F24
71325	cg27115487	6.22826472624296e-05	CDCP1_F24
71326	cg10285618	0.000573152945848059	CDCP1_F24
71327	cg03502812	-0.000879270202255457	CDCP1_F24
71328	cg13120932	-0.00063179224904881	CDCP1_F24
71329	cg26986610	-0.00236759050983786	CDCP1_F24
71330	cg22046201	4.59494736546429e-05	CDCP1_F24
71331	cg21623722	0.00154214345704215	CDCP1_F24
71332	cg18663807	-0.00056602854992704	CDCP1_F24
71333	cg05486138	-0.000663748900274707	CDCP1_F24
71334	cg23958373	-0.00284419640527549	CDCP1_F24
71335	cg26065642	-3.71000280358314e-05	CDCP1_F24
71336	cg22100363	-0.00133143945959133	CDCP1_F24
71337	cg07524919	-1.28528713140256e-05	CDCP1_F24
71338	cg10317162	0.000869645274086397	CDCP1_F24
71339	cg16491062	0.000455980953768598	CDCP1_F24
71340	cg18712599	0.00194611091891863	CDCP1_F24
71341	cg24135151	0.00247164032989946	CDCP1_F24
71342	cg07764059	-0.00259941744394789	CDCP1_F24
71343	cg19504089	0.000641672107813621	CDCP1_F24
71344	cg08415156	0.000639485383897225	CDCP1_F24
71345	cg05416337	-0.00139294991155053	CDCP1_F24
71346	cg15070960	0.00190642017962919	CDCP1_F24
71347	cg11048329	-0.00192765890743701	CDCP1_F24
71348	cg15154187	-0.000355958622125348	CDCP1_F24
71349	cg01617603	-0.00140543966229677	CDCP1_F24
71350	cg20184330	-0.000990692791562846	CDCP1_F24
71351	cg03784625	-0.000193311401870894	CDCP1_F24
71352	cg03714923	0.00311218739458322	CDCP1_F24
71353	cg07327489	-0.000978484917294593	CDCP1_F24
71354	cg04136321	0.00047516481286623	CDCP1_F24
71355	cg03137202	-0.000339413813362512	CDCP1_F24
71356	cg21136242	-0.000625142086128404	CDCP1_F24
71357	cg18238078	-0.000845150624834674	CDCP1_F24
71358	cg11501364	0.000115290025920516	CDCP1_F24
71359	cg20696345	-0.00203203666777833	CDCP1_F24
71360	cg16120147	-0.000925886044698463	CDCP1_F24
71361	cg26036029	0.000297634296190695	CDCP1_F24
71362	cg04483142	-0.00330055343600821	CDCP1_F24
71363	cg03964091	-0.00528062301015989	CDCP1_F24
71364	cg03340760	-0.000566600776709243	CDCP1_F24
71365	cg10341268	0.00167313249891343	CDCP1_F24
71366	cg25307521	0.000187855521601439	CDCP1_F24
71367	cg18637832	-0.00122796704911534	CDCP1_F24
71368	cg09663736	0.0166041372553044	CDCP1_F24
71369	cg02245418	0.00069124445305358	CDCP1_F24
71370	cg04062218	0.000328546823219963	CDCP1_F24
71371	cg18395632	0.00024577861224247	CDCP1_F24
71372	cg10584449	0.00435736033747941	CDCP1_F24
71373	cg16883145	-0.00153758404370486	CDCP1_F24
71374	cg14823083	-0.000774447402943221	CDCP1_F24
71375	cg27504555	-4.88310133269951e-05	CDCP1_F24
71376	cg08464177	-2.60301063106871e-05	CDCP1_F24
71377	cg23687971	-0.000569176406318298	CDCP1_F24
71378	cg11695041	0.00124996288369725	CDCP1_F24
71379	cg19651757	-0.00161880624248599	CDCP1_F24
71380	cg01896517	-0.000745620889757666	CDCP1_F24
71381	cg09462240	0.00243757266383865	CDCP1_F24
71382	cg06157379	0.00154891322595244	CDCP1_F24
71383	cg25636182	-0.00119133330146593	CDCP1_F24
71384	cg27589309	-0.00265072163408731	CDCP1_F24
71385	cg22334681	-0.00446565138473222	CDCP1_F24
71386	cg13589218	5.31505892289244e-05	CDCP1_F24
71387	cg16192217	0.000474948611705922	CDCP1_F24
71388	cg22740796	0.000597050052289482	CDCP1_F24
71389	cg03964373	0.006505143023573	CDCP1_F24
71390	cg03833995	0.000185646903395987	CDCP1_F24
71391	cg07252486	0.0039085905857934	CDCP1_F24
71392	cg17164443	-0.00147875778898646	CDCP1_F24
71393	cg01704580	1.29852007842592e-05	CDCP1_F24
71394	cg26632948	0.000150171844885526	CDCP1_F24
71395	cg13314167	0.000684924862376717	CDCP1_F24
71396	cg04001333	-0.00269609721729272	CDCP1_F24
71397	cg14626875	-0.0103199216786989	CDCP1_F24
71398	cg27467591	-0.000457359872033633	CDCP1_F24
71399	cg00476944	0.000187086604871804	CDCP1_F24
71400	cg07997370	0.000267652448266192	CDCP1_F24
71401	cg15093023	0.000185781639456231	CDCP1_F24
71402	cg24194674	-0.00108648622176093	CDCP1_F24
71403	cg00168942	0.000448181465488223	CDCP1_F24
71404	cg14620572	0.000621335722492602	CDCP1_F24
71405	cg08158105	0.00320350741113177	CDCP1_F24
71406	cg01821635	-0.00519639814972015	CDCP1_F24
71407	cg20721936	-2.43289805413956e-06	CDCP1_F24
71408	cg16669300	-0.00158369816854453	CDCP1_F24
71409	cg16138752	-0.000796368439677097	CDCP1_F24
71410	cg13916177	0.00408847077544333	CDCP1_F24
71411	cg17813879	0.00224540745209722	CDCP1_F24
71412	cg01920603	-0.000145057117354294	CDCP1_F24
71413	cg25374269	-0.0109769170056441	CDCP1_F24
71414	cg00686453	-0.0011671281456021	CDCP1_F24
71415	cg13080267	0.00318510072363168	CDCP1_F24
71416	cg01265662	0.000131526325339308	CDCP1_F24
71417	cg22427009	0.0011991770692966	CDCP1_F24
71418	cg06230847	0.000187753849060605	CDCP1_F24
71419	cg05386079	0.000254521385615372	CDCP1_F24
71420	cg10372770	-0.00586076576510585	CDCP1_F24
71421	cg15372814	0.000368470694984658	CDCP1_F24
71422	cg19802243	-0.000227540371548463	CDCP1_F24
71423	cg26024187	0.000244806887695561	CDCP1_F24
71424	cg14227325	-0.00396488816068186	CDCP1_F24
71425	cg25176812	0.000836488613508372	CDCP1_F24
71426	cg15255989	-0.00154392297431504	CDCP1_F24
71427	cg02218090	0.00336042892142728	CDCP1_F24
71428	cg07044400	0.00055286285044438	CDCP1_F24
71429	cg18741175	-0.00119637120867723	CDCP1_F24
71430	cg01228656	0.00410345644776151	CDCP1_F24
71431	cg02869364	0.00237572046089618	CDCP1_F24
71432	cg24704312	-0.00230203577340149	CDCP1_F24
71433	cg17506621	-0.000130301288168166	CDCP1_F24
71434	cg24391982	0.00301291335460088	CDCP1_F24
71435	cg05516272	0.000274145708762759	CDCP1_F24
71436	cg17464716	0.000219620045550016	CDCP1_F24
71437	cg16802892	-0.00118217301142165	CDCP1_F24
71438	cg06905124	0.00295662060313417	CDCP1_F24
71439	cg19374462	0.000677161138235416	CDCP1_F24
71440	cg18135555	0.00183136102069822	CDCP1_F24
71441	cg07006989	-0.00321930078888086	CDCP1_F24
71442	cg24973221	0.008432851891089	CDCP1_F24
71443	cg06635946	-4.55287211794638e-05	CDCP1_F24
71444	cg13688098	-0.000513131281001818	CDCP1_F24
71445	cg12994227	0.000411306648143285	CDCP1_F24
71446	cg17038372	-0.000501482194815814	CDCP1_F24
71447	cg19726630	-0.00214434268092585	CDCP1_F24
71448	cg04217177	0.00176181223696218	CDCP1_F24
71449	cg11010705	0.00166731919516513	CDCP1_F24
71450	cg13201172	0.000695603626311986	CDCP1_F24
71451	cg05676562	-0.00212332514432873	CDCP1_F24
71452	cg08094257	0.000708183879427959	CDCP1_F24
71453	cg05402891	-0.000929119405922591	CDCP1_F24
71454	cg14817175	-0.00342016886651528	CDCP1_F24
71455	cg11772086	-0.000764837181844258	CDCP1_F24
71456	cg05833946	-0.00177010378185471	CDCP1_F24
71457	cg20360416	-0.00709128172038384	CDCP1_F24
71458	cg23757773	-4.37064549516175e-06	CDCP1_F24
71459	cg25730711	0.00118395122915176	CDCP1_F24
71460	cg22192076	-0.00117941583190181	CDCP1_F24
71461	cg00020438	0.00540797928185372	CDCP1_F24
71462	cg06996389	-0.00015610649978698	CDCP1_F24
71463	cg04539283	-0.000265169827781146	CDCP1_F24
71464	cg11910223	0.000131228857190804	CDCP1_F24
71465	cg15164335	-4.60643820553137e-05	CDCP1_F24
71466	cg00322003	-0.00971199907860523	CDCP1_F24
71467	cg08095519	0.00123961453062147	CDCP1_F24
71468	cg26907405	0.00105651894807103	CDCP1_F24
71469	cg22709100	0.0036679721668562	CDCP1_F24
71470	cg05956531	3.14802260889105e-05	CDCP1_F24
71471	cg10365071	-0.00130078814079236	CDCP1_F24
71472	cg16195153	0.000617860227164476	CDCP1_F24
71473	cg00575481	-0.00044236779764176	CDCP1_F24
71474	cg26868659	0.00276423259755323	CDCP1_F24
71475	cg08659016	-0.00154658223178011	CDCP1_F24
71476	cg02191320	0.00493040925918406	CDCP1_F24
71477	cg13586051	-0.000341753344329699	CDCP1_F24
71478	cg01571722	-0.000969871459562499	CDCP1_F24
71479	cg27154418	0.00189646248096007	CDCP1_F24
71480	cg00642042	0.000436332133575455	CDCP1_F24
71481	cg07022764	0.000219750485178229	CDCP1_F24
71482	cg25399239	0.000341077839200769	CDCP1_F24
71483	cg22138818	0.000642334506400511	CDCP1_F24
71484	cg13088902	-0.00201035883950255	CDCP1_F24
71485	cg21816132	-0.000431271963453254	CDCP1_F24
71486	cg19924104	0.000986818139892856	CDCP1_F24
71487	cg01405107	-0.000386878208156169	CDCP1_F24
71488	cg20955833	0.00126078605465158	CDCP1_F24
71489	cg18668660	0.00110928050657826	CDCP1_F24
71490	cg24550149	0.000129862819559508	CDCP1_F24
71491	cg13016333	0.000533799251770068	CDCP1_F24
71492	cg23778370	0.000492346181475876	CDCP1_F24
71493	cg02385593	0.000561315027824908	CDCP1_F24
71494	cg01814130	-0.00270689339602448	CDCP1_F24
71495	cg02749948	0.000492955132433273	CDCP1_F24
71496	cg06770076	0.000158319575038352	CDCP1_F24
71497	cg05641843	-0.000888967449202828	CDCP1_F24
71498	cg12702372	-0.00323511758160609	CDCP1_F24
71499	cg24044238	0.00073397252764944	CDCP1_F24
71500	cg22360317	0.000296535021442887	CDCP1_F24
71501	cg12098102	0.000642525043588672	CDCP1_F24
71502	cg13115265	0.000325257119244184	CDCP1_F24
71503	cg15221739	0.00101868258130647	CDCP1_F24
71504	cg20967147	-0.000988373337332348	CDCP1_F24
71505	cg06766860	0.00234625198219948	CDCP1_F24
71506	cg09672255	-0.00547876415960592	CDCP1_F24
71507	cg12554483	0.000938370315938598	CDCP1_F24
71508	cg02120552	8.26991383292454e-05	CDCP1_F24
71509	cg24376322	-2.4477255521997e-05	CDCP1_F24
71510	cg09899215	0.00104908599933061	CDCP1_F24
71511	cg19308323	-0.000402028166277274	CDCP1_F24
71512	cg11521434	-0.00223779849289878	CDCP1_F24
71513	cg00855458	0.000153938565229862	CDCP1_F24
71514	cg01302562	0.00095182770267588	CDCP1_F24
71515	cg12146864	0.000763797448421776	CDCP1_F24
71516	cg22764193	-0.000551951478830984	CDCP1_F24
71517	cg24517501	-0.00184879371176314	CDCP1_F24
71518	cg05881870	-9.15179604232239e-05	CDCP1_F24
71519	cg11334165	0.000196698258769437	CDCP1_F24
71520	cg13389299	-0.000352952873380841	CDCP1_F24
71521	cg14514483	0.000676354404794483	CDCP1_F24
71522	cg27388185	-0.000302891158925906	CDCP1_F24
71523	cg25658765	-0.000526952690309594	CDCP1_F24
71524	cg20545852	0.00228762566142044	CDCP1_F24
71525	cg27277974	-2.96129370419169e-05	CDCP1_F24
71526	cg23734137	-8.87870796360508e-06	CDCP1_F24
71527	cg12691651	0.00202425704486138	CDCP1_F24
71528	cg18110941	0.000783478941406657	CDCP1_F24
71529	cg05799088	0.00134440855874298	CDCP1_F24
71530	cg13620110	0.00100659555595443	CDCP1_F24
71531	cg14019701	0.000313610363729154	CDCP1_F24
71532	cg19995459	-5.00542641483482e-05	CDCP1_F24
71533	cg01560900	-0.000631213636541439	CDCP1_F24
71534	cg03605463	-0.000391048010317829	CDCP1_F24
71535	cg08890883	8.87607814603654e-05	CDCP1_F24
71536	cg14087921	-1.79692770056688e-05	CDCP1_F24
71537	cg15208672	-0.000639836866706086	CDCP1_F24
71538	cg13705457	0.000174806965975361	CDCP1_F24
71539	cg17375267	0.00120060013611412	CDCP1_F24
71540	cg10636232	0.000664594982129332	CDCP1_F24
71541	cg01074083	-0.00210209117542909	CDCP1_F24
71542	cg10854819	0.00108358733405854	CDCP1_F24
71543	cg13411999	-6.49435722473397e-05	CDCP1_F24
71544	cg07616871	0.00190063783769833	CDCP1_F24
71545	cg21711333	-8.3056049938145e-05	CDCP1_F24
71546	cg23904955	-0.000635361960080335	CDCP1_F24
71547	cg15518264	0.0013726663539052	CDCP1_F24
71548	cg04555937	-0.000252261464801921	CDCP1_F24
71549	cg15030729	-0.000387423756253336	CDCP1_F24
71550	cg26773373	0.000617938969068983	CDCP1_F24
71551	cg16201249	-0.00279352677732438	CDCP1_F24
71552	cg00769356	-0.000581017109816624	CDCP1_F24
71553	cg11466109	-0.00205113595761103	CDCP1_F24
71554	cg01238361	-0.00148629628979244	CDCP1_F24
71555	cg24911721	0.00127710454719157	CDCP1_F24
71556	cg09976670	-0.000148358476760716	CDCP1_F24
71557	cg17341790	-6.90630220850634e-05	CDCP1_F24
71558	cg04403474	0.0014211873002724	CDCP1_F24
71559	cg16214670	-0.00693270560361413	CDCP1_F24
71560	cg06796779	0.000613353628947023	CDCP1_F24
71561	cg06888460	-0.000872600340606919	CDCP1_F24
71562	cg05231395	0.000626671494547503	CDCP1_F24
71563	cg21935062	0.000797297474076233	CDCP1_F24
71564	cg01162053	0.00263565277302425	CDCP1_F24
71565	cg03263197	-0.00330750078976011	CDCP1_F24
71566	cg11185804	-8.26110828165047e-05	CDCP1_F24
71567	cg07516511	0.00081089336416265	CDCP1_F24
71568	cg06974249	0.000360528257995503	CDCP1_F24
71569	cg24856064	-0.00208148930826786	CDCP1_F24
71570	cg23631759	-0.00146878302822468	CDCP1_F24
71571	cg01692379	-0.000264455556155762	CDCP1_F24
71572	cg06273051	0.00345482905025338	CDCP1_F24
71573	cg14685575	1.79707276742138e-05	CDCP1_F24
71574	cg03233940	-0.001362997249582	CDCP1_F24
71575	cg05429117	-0.00031157224113868	CDCP1_F24
71576	cg21664866	-0.000305190130175632	CDCP1_F24
71577	cg23734194	-0.000310735244724332	CDCP1_F24
71578	cg04982228	0.00174424450054072	CDCP1_F24
71579	cg18909658	-0.00149394182676278	CDCP1_F24
71580	cg11080379	0.00023092017841402	CDCP1_F24
71581	cg10189135	-5.8306967101512e-05	CDCP1_F24
71582	cg18686153	-0.000108692910053362	CDCP1_F24
71583	cg04105726	0.00171023436816272	CDCP1_F24
71584	cg14885742	-0.00180327295648653	CDCP1_F24
71585	cg18678782	0.00179131457266109	CDCP1_F24
71586	cg24969095	4.25902117555236e-05	CDCP1_F24
71587	cg21513686	0.00051328377371785	CDCP1_F24
71588	cg00813837	3.2847559073777e-05	CDCP1_F24
71589	cg11597902	0.000822755262765907	CDCP1_F24
71590	cg07972762	0.00130479519628176	CDCP1_F24
71591	cg23219751	-5.25726030005653e-05	CDCP1_F24
71592	cg04389590	-0.000976986493219785	CDCP1_F24
71593	cg07463740	0.000859457402808038	CDCP1_F24
71594	cg02530222	0.00041545804701159	CDCP1_F24
71595	cg03287207	0.000745312462915451	CDCP1_F24
71596	cg18131458	0.00169861229387333	CDCP1_F24
71597	cg04071866	-0.000293856518632846	CDCP1_F24
71598	cg03382704	-0.00329876734331928	CDCP1_F24
71599	cg25135159	-5.0961771686452e-05	CDCP1_F24
71600	cg14308325	-0.00261876250870143	CDCP1_F24
71601	cg04298686	-0.000449321407905206	CDCP1_F24
71602	cg19191492	0.000228715928660868	CDCP1_F24
71603	cg03396963	-0.00135164236323774	CDCP1_F24
71604	cg02674235	0.000133964762222601	CDCP1_F24
71605	cg05985821	-0.000308586164256975	CDCP1_F24
71606	cg23026554	0.000212552993862148	CDCP1_F24
71607	cg24799159	-0.000873988228271579	CDCP1_F24
71608	cg15528307	-0.00269093991917215	CDCP1_F24
71609	cg04477510	0.000382865732160675	CDCP1_F24
71610	cg03237181	0.00716947772145683	CDCP1_F24
71611	cg06069429	0.000508870058297826	CDCP1_F24
71612	cg15205559	-0.000590734620008057	CDCP1_F24
71613	cg00327939	-0.00132583662778559	CDCP1_F24
71614	cg23358886	-5.85480530361894e-05	CDCP1_F24
71615	cg17054123	-0.00219410402890357	CDCP1_F24
71616	cg14602222	0.00182652604409357	CDCP1_F24
71617	cg04104228	0.00137887729241392	CDCP1_F24
71618	cg13894136	-0.000713537125449641	CDCP1_F24
71619	cg09636661	0.000703262773430506	CDCP1_F24
71620	cg05844879	0.000710973133228483	CDCP1_F24
71621	cg27367142	-0.000317299652366907	CDCP1_F24
71622	cg09232069	0.000436200192446836	CDCP1_F24
71623	cg13229487	0.00120718960558327	CDCP1_F24
71624	cg17056069	-0.00116190159275921	CDCP1_F24
71625	cg22867893	-0.00374122309290806	CDCP1_F24
71626	cg00691878	0.00134788966708948	CDCP1_F24
71627	cg06828260	0.000668199742020927	CDCP1_F24
71628	cg14546115	-0.00228215390460125	CDCP1_F24
71629	cg25652293	0.000569954204238632	CDCP1_F24
71630	cg27466845	-0.00256045648613706	CDCP1_F24
71631	cg09871836	0.0009536014792759	CDCP1_F24
71632	cg14413680	0.00538644290589478	CDCP1_F24
71633	cg03868206	-0.00015736422346648	CDCP1_F24
71634	cg07455790	-0.00359801181710585	CDCP1_F24
71635	cg23517074	0.00062253235596703	CDCP1_F24
71636	cg09352925	-0.00120418365366665	CDCP1_F24
71637	cg18941641	0.00182092469326754	CDCP1_F24
71638	cg00348900	-0.00898475820959843	CDCP1_F24
71639	cg16397708	-3.916884635596e-06	CDCP1_F24
71640	cg05028929	0.00485780930714842	CDCP1_F24
71641	cg27426882	-0.000525895184104912	CDCP1_F24
71642	cg08614290	-0.000875840615093995	CDCP1_F24
71643	cg05091477	-0.000300403759337323	CDCP1_F24
71644	cg16592301	4.3727603102396e-05	CDCP1_F24
71645	cg02031712	-0.00112773326627703	CDCP1_F24
71646	cg13380181	-0.00313543379633373	CDCP1_F24
71647	cg23499619	0.00500606561265148	CDCP1_F24
71648	cg25817165	0.00106804230878318	CDCP1_F24
71649	cg05575921	-0.00075562012930115	CDCP1_F24
71650	cg26214630	-0.000504439926544878	CDCP1_F24
71651	cg01689404	0.000804171849356877	CDCP1_F24
71652	cg07588018	-0.00287506138176103	CDCP1_F24
71653	cg25298878	-0.00116501570209122	CDCP1_F24
71654	cg14104898	-0.00255975670474625	CDCP1_F24
71655	cg04440242	0.000150626410381579	CDCP1_F24
71656	cg15949805	0.00544830466206052	CDCP1_F24
71657	cg15620850	0.000561852815169592	CDCP1_F24
71658	cg15878604	-0.000244792639756946	CDCP1_F24
71659	cg13240557	-0.00135299662889644	CDCP1_F24
71660	cg14343074	3.10898406410235e-05	CDCP1_F24
71661	cg13291896	0.00224746936816577	CDCP1_F24
71662	cg13078965	8.92308959307865e-05	CDCP1_F24
71663	cg20664974	0.000401697161356238	CDCP1_F24
71664	cg26074094	-0.000468772923298291	CDCP1_F24
71665	cg03479204	0.000146054954628233	CDCP1_F24
71666	cg00785652	0.0008718783982412	CDCP1_F24
71667	cg16431836	0.0016727934228844	CDCP1_F24
71668	cg26764761	0.00724599563650323	CDCP1_F24
71669	cg03240141	-0.00128505967351626	CDCP1_F24
71670	cg24867790	0.00198874541158537	CDCP1_F24
71671	cg04940313	-1.39015818964737e-05	CDCP1_F24
71672	cg13882016	0.000703082717247704	CDCP1_F24
71673	cg24845595	0.00045570800075636	CDCP1_F24
71674	cg25487775	-0.000377232131771979	CDCP1_F24
71675	cg23648661	0.00068476684044206	CDCP1_F24
71676	cg08355428	0.000197142275003542	CDCP1_F24
71677	cg01342225	0.00435199662056737	CDCP1_F24
71678	cg02889647	0.000807743128188221	CDCP1_F24
71679	cg23417673	-1.5428810970138e-05	CDCP1_F24
71680	cg05204981	-0.000235028680887951	CDCP1_F24
71681	cg07664579	0.00317347170040975	CDCP1_F24
71682	cg15449217	-0.000561550922519276	CDCP1_F24
71683	cg23968154	0.0017672069108377	CDCP1_F24
71684	cg07901199	0.00060000856904264	CDCP1_F24
71685	cg11627968	0.00161075423093484	CDCP1_F24
71686	cg09610767	-0.000226125827061593	CDCP1_F24
71687	cg23564471	-0.00520762721748643	CDCP1_F24
71688	cg15295200	0.000144850097618861	CDCP1_F24
71689	cg25307665	8.28853858400143e-05	CDCP1_F24
71690	cg07673080	-6.48509446028308e-05	CDCP1_F24
71691	cg21714731	-0.000755107619074934	CDCP1_F24
71692	cg10533161	-0.00217640562900669	CDCP1_F24
71693	cg05626073	-6.91404358825023e-05	CDCP1_F24
71694	cg13817046	-0.000441707936847235	CDCP1_F24
71695	cg13344118	-0.000132635348550644	CDCP1_F24
71696	cg23003934	-0.000433548374409667	CDCP1_F24
71697	cg17638213	0.0055510846207811	CDCP1_F24
71698	cg19924008	-0.000158937961831364	CDCP1_F24
71699	cg08165462	-0.000586550314206696	CDCP1_F24
71700	cg02735027	1.9115613586739e-05	CDCP1_F24
71701	cg26864714	0.000242526552815648	CDCP1_F24
71702	cg17768768	-0.00188007967020482	CDCP1_F24
71703	cg04097904	0.000312841844672417	CDCP1_F24
71704	cg11015196	3.38272256727229e-05	CDCP1_F24
71705	cg24517323	8.80794534216147e-05	CDCP1_F24
71706	cg13638593	-0.000306788812526321	CDCP1_F24
71707	cg16259171	0.000121811195752896	CDCP1_F24
71708	cg26532320	0.000799828087722152	CDCP1_F24
71709	cg02753444	-0.000330334367120914	CDCP1_F24
71710	cg06059003	-0.000115770073561448	CDCP1_F24
71711	cg21409174	0.000162346933966392	CDCP1_F24
71712	cg02931656	-0.000968580696936189	CDCP1_F24
71713	cg11375638	9.35496841689392e-05	CDCP1_F24
71714	cg03610073	-0.00148687131704036	CDCP1_F24
71715	cg04841337	-0.000271163221769021	CDCP1_F24
71716	cg21036007	-0.00468418958174173	CDCP1_F24
71717	cg06028917	0.000333401214320942	CDCP1_F24
71718	cg27253469	0.000362273377577892	CDCP1_F24
71719	cg14181409	0.00180556029470203	CDCP1_F24
71720	cg14717751	0.00142640736408658	CDCP1_F24
71721	cg20250428	0.000405456082036218	CDCP1_F24
71722	cg11095122	-0.00175841306422137	CDCP1_F24
71723	cg17220237	0.00496428991164438	CDCP1_F24
71724	cg21206021	0.00126118097053055	CDCP1_F24
71725	cg08306218	0.00404453044959856	CDCP1_F24
71726	cg18865949	-6.46338662322622e-05	CDCP1_F24
71727	cg18795990	0.00540717518202342	CDCP1_F24
71728	cg01000937	-0.000241335346123495	CDCP1_F24
71729	cg20489179	0.00136900097696957	CDCP1_F24
71730	cg26857521	-0.0001636351973207	CDCP1_F24
71731	cg08851393	-0.000906982811542603	CDCP1_F24
71732	cg21452219	0.000572745935865313	CDCP1_F24
71733	cg02561723	3.68324373212908e-06	CDCP1_F24
71734	cg20821713	0.000924530914956764	CDCP1_F24
71735	cg11182146	-0.000680112504643492	CDCP1_F24
71736	cg09321367	0.00134584733981313	CDCP1_F24
71737	cg27386563	0.00226959590236572	CDCP1_F24
71738	cg18598695	0.000854727610276274	CDCP1_F24
71739	cg05983061	-0.00021423182849575	CDCP1_F24
71740	cg10411590	0.000522046947628036	CDCP1_F24
71741	cg10543219	0.00173390644668345	CDCP1_F24
71742	cg21681637	-9.41043131698228e-05	CDCP1_F24
71743	cg04064559	0.000891392369860921	CDCP1_F24
71744	cg17505883	0.00186439334013362	CDCP1_F24
71745	cg16835101	0.00117669011011497	CDCP1_F24
71746	cg03275734	8.12051536051621e-05	CDCP1_F24
71747	cg25540816	0.000166910293861277	CDCP1_F24
71748	cg02627216	-0.000109600201228055	CDCP1_F24
71749	cg23792435	-4.00076221470331e-05	CDCP1_F24
71750	cg25039477	-0.000552251130224825	CDCP1_F24
71751	cg24589292	0.000122800374855982	CDCP1_F24
71752	cg24446235	0.00243937931368837	CDCP1_F24
71753	cg12913778	-0.000361308940633932	CDCP1_F24
71754	cg16680704	0.00049885105338632	CDCP1_F24
71755	cg03635532	0.000722045110321623	CDCP1_F24
71756	cg16373938	0.00802436566474597	CDCP1_F24
71757	cg19697575	-0.00243975973086638	CDCP1_F24
71758	cg21082913	-0.000510123025239097	CDCP1_F24
71759	cg07988695	-0.00165970157422043	CDCP1_F24
71760	cg14129329	-0.00388596323713443	CDCP1_F24
71761	cg11200417	0.000930270761838252	CDCP1_F24
71762	cg08840441	-9.09705147465078e-05	CDCP1_F24
71763	cg24634455	-0.00518234627885049	CDCP1_F24
71764	cg23939001	-0.00625835298203794	CDCP1_F24
71765	cg14277923	0.000255023837581018	CDCP1_F24
71766	cg22649880	-0.00141336797597547	CDCP1_F24
71767	cg22707397	0.00146584001331716	CDCP1_F24
71768	cg27642112	-0.00106408666011714	CDCP1_F24
71769	cg09388160	-0.000404786293063557	CDCP1_F24
71770	cg00820995	3.63395064486624e-05	CDCP1_F24
71771	cg15064667	0.00118936138907223	CDCP1_F24
71772	cg07068898	-0.000365092597017457	CDCP1_F24
71773	cg18027831	-0.000272818956770962	CDCP1_F24
71774	cg21461300	-0.000965220524359462	CDCP1_F24
71775	cg07870920	0.00429346805942803	CDCP1_F24
71776	cg18338288	-0.00221366683724919	CDCP1_F24
71777	cg27450976	-3.77474467596039e-05	CDCP1_F24
71778	cg04725035	-0.0013863263840752	CDCP1_F24
71779	cg14944538	9.03974918673996e-05	CDCP1_F24
71780	cg21759837	-0.000980607599597225	CDCP1_F24
71781	cg23234761	0.00120522264477131	CDCP1_F24
71782	cg13318133	0.000105180766498094	CDCP1_F24
71783	cg14528486	-0.000635795245104302	CDCP1_F24
71784	cg11017155	-0.000656501209403218	CDCP1_F24
71785	cg09090090	-0.000927903987192662	CDCP1_F24
71786	cg13372276	-0.00599630164000616	CDCP1_F24
71787	cg14359621	0.00105016708573526	CDCP1_F24
71788	cg02886188	-0.00172858546364108	CDCP1_F24
71789	cg23079252	0.00157831487871241	CDCP1_F24
71790	cg27262054	0.000636219878627264	CDCP1_F24
71791	cg12217971	-0.000243920767470157	CDCP1_F24
71792	cg01355739	0.000175407402337025	CDCP1_F24
71793	cg18214600	0.000297540340342248	CDCP1_F24
71794	cg20197694	0.000662650846169005	CDCP1_F24
71795	cg07823855	0.000691643406437918	CDCP1_F24
71796	cg27534828	0.000850712904936762	CDCP1_F24
71797	cg05859256	0.00138414658913142	CDCP1_F24
71798	cg01502466	-0.00355684496307992	CDCP1_F24
71799	cg19778146	0.00158437077121046	CDCP1_F24
71800	cg14031220	-0.00125620104756209	CDCP1_F24
71801	cg27043769	0.000781810493899345	CDCP1_F24
71802	cg08969925	0.00445998978425116	CDCP1_F24
71803	cg26051413	0.000681841495677161	CDCP1_F24
71804	cg23152525	0.000410646023372389	CDCP1_F24
71805	cg15463563	0.000280228064244092	CDCP1_F24
71806	cg17978123	2.73734764414687e-05	CDCP1_F24
71807	cg17661717	0.00167492114958729	CDCP1_F24
71808	cg13522406	0.00110146016666046	CDCP1_F24
71809	cg09529336	0.00123902294071596	CDCP1_F24
71810	cg26262442	0.00104293901399847	CDCP1_F24
71811	cg04804717	0.000209468695669762	CDCP1_F24
71812	cg06290690	0.00196106626552774	CDCP1_F24
71813	cg13615590	8.33048825489571e-05	CDCP1_F24
71814	cg17855739	-0.000231313013332818	CDCP1_F24
71815	cg26354017	0.00224391480471835	CDCP1_F24
71816	cg04566512	0.000214740289547208	CDCP1_F24
71817	cg07219641	-0.000198476146931317	CDCP1_F24
71818	cg20225999	0.0029922527937956	CDCP1_F24
71819	cg08624695	-0.00218830976968863	CDCP1_F24
71820	cg08061598	-0.000168717666787603	CDCP1_F24
71821	cg23916104	-0.00169669439824633	CDCP1_F24
71822	cg17896102	-0.000508250955048473	CDCP1_F24
71823	cg03937591	0.000118452761031062	CDCP1_F24
71824	cg24949575	-0.000839325413772832	CDCP1_F24
71825	cg08690174	-0.00120174180654823	CDCP1_F24
71826	cg04290733	0.000208164253118332	CDCP1_F24
71827	cg06120945	-0.00102084447621554	CDCP1_F24
71828	cg03548895	-1.99460642981478e-05	CDCP1_F24
71829	cg05023707	-0.00370789997955034	CDCP1_F24
71830	cg21580196	0.00213675582674041	CDCP1_F24
71831	cg00611895	0.00036280385024426	CDCP1_F24
71832	cg26572499	0.00223184946830095	CDCP1_F24
71833	cg08215951	-3.00973308040847e-05	CDCP1_F24
71834	cg11877254	-0.00121461889395399	CDCP1_F24
71835	cg03879261	3.7351930707627e-05	CDCP1_F24
71836	cg22189786	-0.000390799230175374	CDCP1_F24
71837	cg23880736	0.000401999289443898	CDCP1_F24
71838	cg22117893	0.00311431309191087	CDCP1_F24
71839	cg24743662	-0.000323735117657234	CDCP1_F24
71840	cg13912480	0.000809613777973643	CDCP1_F24
71841	cg07408895	0.00109161944627704	CDCP1_F24
71842	cg00151250	9.51287469197198e-05	CDCP1_F24
71843	cg15425276	-0.00347777427343972	CDCP1_F24
71844	cg00124009	6.79750417476399e-05	CDCP1_F24
71845	cg00791920	-0.00050614798273493	CDCP1_F24
71846	cg11420782	-0.00266116146406037	CDCP1_F24
71847	cg13384212	-0.000222418225709658	CDCP1_F24
71848	cg19273683	0.00283640166579008	CDCP1_F24
71849	cg04354689	-0.00108436918359912	CDCP1_F24
71850	cg11735641	-0.000477690737548618	CDCP1_F24
71851	cg00748494	-0.00165550182392794	CDCP1_F24
71852	cg27653384	0.000538634143921623	CDCP1_F24
71853	cg02335533	-0.000948171873239224	CDCP1_F24
71854	cg17077180	-0.000556537107545225	CDCP1_F24
71855	cg04029926	0.00105113770909703	CDCP1_F24
71856	cg24973755	0.00389795137553568	CDCP1_F24
71857	cg00638020	0.00100882543988016	CDCP1_F24
71858	cg21763634	9.17884587926269e-05	CDCP1_F24
71859	cg25953350	0.000124484659273111	CDCP1_F24
71860	cg08084429	-0.000691729172652721	CDCP1_F24
71861	cg16672818	-0.00122163831721805	CDCP1_F24
71862	cg23180171	0.0102881960052229	CDCP1_F24
71863	cg02276807	0.00129748231076157	CDCP1_F24
71864	cg00023507	-0.00060786527341056	CDCP1_F24
71865	cg10833066	-0.00458838164142007	CDCP1_F24
71866	cg06548479	-0.00109879637426322	CDCP1_F24
71867	cg02363012	0.000167144110958103	CDCP1_F24
71868	cg21695771	-0.000291251595419858	CDCP1_F24
71869	cg17102199	-0.000874447372130604	CDCP1_F24
71870	cg15849368	0.000444884529600473	CDCP1_F24
71871	cg22617898	-0.000103261379074389	CDCP1_F24
71872	cg26275543	0.00598461430159014	CDCP1_F24
71873	cg12382103	-0.00050345304016116	CDCP1_F24
71874	cg23512306	0.00027652090741198	CDCP1_F24
71875	cg19371711	0.00577473381018701	CDCP1_F24
71876	cg17764549	0.000244662386666733	CDCP1_F24
71877	cg07011961	0.0030052539910972	CDCP1_F24
71878	cg09001143	-0.000332284937513856	CDCP1_F24
71879	cg20848488	-0.00238236975627616	CDCP1_F24
71880	cg19067800	-0.00140475162271625	CDCP1_F24
71881	cg01003399	0.000341710485723011	CDCP1_F24
71882	cg25680379	0.00352268634238083	CDCP1_F24
71883	cg09328744	-0.00118736753232569	CDCP1_F24
71884	cg12489353	-0.00110494905347431	CDCP1_F24
71885	cg26985140	0.00399972401759353	CDCP1_F24
71886	cg16380507	-0.000718784304822278	CDCP1_F24
71887	cg10044575	0.00228517659436693	CDCP1_F24
71888	cg03921839	-0.00469885990003521	CDCP1_F24
71889	cg05700181	0.000107247073805149	CDCP1_F24
71890	cg25501930	-0.000603575235863378	CDCP1_F24
71891	cg08027123	0.00154412490562169	CDCP1_F24
71892	cg20564724	0.00152798466370208	CDCP1_F24
71893	cg13959831	5.12392457065644e-05	CDCP1_F24
71894	cg21027616	0.00206341767995082	CDCP1_F24
71895	cg22963378	0.00240035193377741	CDCP1_F24
71896	cg14139652	0.000553474793351689	CDCP1_F24
71897	cg24487695	0.000432124421666616	CDCP1_F24
71898	cg09408064	-0.000156652364440156	CDCP1_F24
71899	cg26850624	0.000137898732109868	CDCP1_F24
71900	cg01412469	-0.000119130160244436	CDCP1_F24
71901	cg05875700	-0.00120797424728281	CDCP1_F24
71902	cg24386592	-0.000690506396153482	CDCP1_F24
71903	cg07680530	-0.000434606342631464	CDCP1_F24
71904	cg21053323	-0.000206334306996765	CDCP1_F24
71905	cg07988609	0.000402823479349039	CDCP1_F24
71906	cg04497611	-0.00305410204355786	CDCP1_F24
71907	cg07346426	-0.000741608541757392	CDCP1_F24
71908	cg03441770	-0.00153456591315899	CDCP1_F24
71909	cg02262162	-0.0028429013231986	CDCP1_F24
71910	cg04892443	0.000256707338158241	CDCP1_F24
71911	cg08373250	-0.000213957041131558	CDCP1_F24
71912	cg09307883	0.00740231789370125	CDCP1_F24
71913	cg09526236	0.00239089592563887	CDCP1_F24
71914	cg20707086	0.000913289101205226	CDCP1_F24
71915	cg01663953	-0.00021205796726293	CDCP1_F24
71916	cg25242471	0.000240323384181564	CDCP1_F24
71917	cg05609536	0.00171461172442786	CDCP1_F24
71918	cg15849831	-0.00257089952443952	CDCP1_F24
71919	cg16440058	0.00291017159731407	CDCP1_F24
71920	cg03040423	0.00291277904106367	CDCP1_F24
71921	cg11476571	0.00118188497290087	CDCP1_F24
71922	cg02964752	-0.00038527139005862	CDCP1_F24
71923	cg08355456	-0.000888464652647173	CDCP1_F24
71924	cg09044981	0.00363688623959781	CDCP1_F24
71925	cg16516272	0.0028273912202063	CDCP1_F24
71926	cg13887815	-0.00161269834047153	CDCP1_F24
71927	cg11857259	0.000289799934142003	CDCP1_F24
71928	cg00331501	0.000305229166293183	CDCP1_F24
71929	cg00675157	-0.0124162280242439	CDCP1_F24
71930	cg03121030	-3.3861315761683e-05	CDCP1_F24
71931	cg13079150	-1.50017191837943e-05	CDCP1_F24
71932	cg02293501	-0.00172200381944535	CDCP1_F24
71933	cg07119106	-0.00042984398144643	CDCP1_F24
71934	cg14255471	0.000103890804901937	CDCP1_F24
71935	cg22476592	-0.000385266390673144	CDCP1_F24
71936	cg16309866	-0.000272495990283835	CDCP1_F24
71937	cg07549715	0.000677210223013899	CDCP1_F24
71938	cg12222949	1.50894180124231e-05	CDCP1_F24
71939	cg13628367	-0.00017937171876565	CDCP1_F24
71940	cg27228891	0.00237433797238229	CDCP1_F24
71941	cg00130947	-0.000635998521784904	CDCP1_F24
71942	cg23096377	0.000112696867621101	CDCP1_F24
71943	cg10293909	-0.0014576917100265	CDCP1_F24
71944	cg12815057	-0.000350437413353076	CDCP1_F24
71945	cg06072664	-0.000798573937714184	CDCP1_F24
71946	cg27062705	0.000422728328545569	CDCP1_F24
71947	cg08335008	0.000314051290430448	CDCP1_F24
71948	cg23475018	-8.18572166347923e-05	CDCP1_F24
71949	cg17156491	-0.00127691474579355	CDCP1_F24
71950	cg08926965	-0.00018390807209774	CDCP1_F24
71951	cg00838040	-0.00104629911533451	CDCP1_F24
71952	cg26365090	0.00199453510771662	CDCP1_F24
71953	cg00161838	-0.00761824674984935	CDCP1_F24
71954	cg08801436	0.00123956193646048	CDCP1_F24
71955	cg07610777	0.00103140827029843	CDCP1_F24
71956	cg10662047	0.00226672601541392	CDCP1_F24
71957	cg25437304	-0.00139246902778974	CDCP1_F24
71958	cg17651451	0.000309242087979381	CDCP1_F24
71959	cg02968094	-0.000762074401943669	CDCP1_F24
71960	cg01419361	-0.00298444692297716	CDCP1_F24
71961	cg00336938	0.00280367353509982	CDCP1_F24
71962	cg14455319	-0.000547588855417327	CDCP1_F24
71963	cg10995755	0.000637405798976091	CDCP1_F24
71964	cg16411188	0.000241163097594937	CDCP1_F24
71965	cg00848007	-3.52684678295861e-05	CDCP1_F24
71966	cg16667508	-0.000440523538639833	CDCP1_F24
71967	cg16901531	-0.000581659980058902	CDCP1_F24
71968	cg05873145	0.00319410047413288	CDCP1_F24
71969	cg03654560	0.000376014096068772	CDCP1_F24
71970	cg25907686	-0.000663078906238024	CDCP1_F24
71971	cg23202779	0.00107571302549895	CDCP1_F24
71972	cg25977879	-0.000344361141883482	CDCP1_F24
71973	cg07045857	0.00137434147945189	CDCP1_F24
71974	cg21662517	0.00384237135624222	CDCP1_F24
71975	cg10646607	-0.000794914411847581	CDCP1_F24
71976	cg20410114	-0.000753586274576368	CDCP1_F24
71977	cg02466788	-0.000440204615789784	CDCP1_F24
71978	cg19340858	-0.000160397903306798	CDCP1_F24
71979	cg05804568	0.0047960054653384	CDCP1_F24
71980	cg27330053	0.000715284097171953	CDCP1_F24
71981	cg15386853	0.00335103832674369	CDCP1_F24
71982	cg02735423	0.00115303680193836	CDCP1_F24
71983	cg14257071	0.000205886209257138	CDCP1_F24
71984	cg13657785	0.000799799330564825	CDCP1_F24
71985	cg21959414	-0.000104108467459589	CDCP1_F24
71986	cg07778180	0.000389911329695097	CDCP1_F24
71987	cg03134882	0.00106436360720098	CDCP1_F24
71988	cg15730644	0.00645914620666988	CDCP1_F24
71989	cg00413030	-0.00198172315260459	CDCP1_F24
71990	cg05744064	-0.00104170344564994	CDCP1_F24
71991	cg23779626	7.58055463488691e-05	CDCP1_F24
71992	cg15852113	-8.55497107683924e-05	CDCP1_F24
71993	cg16519742	-0.00429535481774601	CDCP1_F24
71994	cg18253058	-7.77349471096677e-05	CDCP1_F24
71995	cg11800812	0.00144985934629909	CDCP1_F24
71996	cg00186529	-0.000207579523613064	CDCP1_F24
71997	cg13423887	0.000519845944419497	CDCP1_F24
71998	cg19498595	0.00202252618017468	CDCP1_F24
71999	cg04820362	-0.0013482261317119	CDCP1_F24
72000	cg14999947	-7.68575477826738e-05	CDCP1_F24
72001	cg09166973	0.000282194773085402	CDCP1_F24
72002	cg22161674	-3.16984048634694e-05	CDCP1_F24
72003	cg00170381	4.98986166730657e-05	CDCP1_F24
72004	cg09080030	-0.000636866741568475	CDCP1_F24
72005	cg13045294	-0.00138995727968913	CDCP1_F24
72006	cg10021288	-0.00435171513691361	CDCP1_F24
72007	cg26642432	0.000207858981239207	CDCP1_F24
72008	cg12941369	-0.0020545014532185	CDCP1_F24
72009	cg06406740	0.000209996175228091	CDCP1_F24
72010	cg22878388	0.000218691006696859	CDCP1_F24
72011	cg08307231	0.00165159287379173	CDCP1_F24
72012	cg17717930	0.00105352542195935	CDCP1_F24
72013	cg01128039	0.00952410246227849	CDCP1_F24
72014	cg04316233	0.000744714012260628	CDCP1_F24
72015	cg14762436	-0.00185642791163575	CDCP1_F24
72016	cg18462381	0.00127757387062384	CDCP1_F24
72017	cg14210114	-0.00151196345557578	CDCP1_F24
72018	cg04266189	-0.00349529073246163	CDCP1_F24
72019	cg04399872	0.00299124738393967	CDCP1_F24
72020	cg22106721	0.00181555049127162	CDCP1_F24
72021	cg20222869	0.000356813037576441	CDCP1_F24
72022	cg14254433	-0.000206534953578975	CDCP1_F24
72023	cg02113261	0.000549707909480996	CDCP1_F24
72024	cg07258715	-0.00144251023226431	CDCP1_F24
72025	cg07019599	-0.00290405909499338	CDCP1_F24
72026	cg15821244	-4.50716346997298e-05	CDCP1_F24
72027	cg12857678	0.000381157842226617	CDCP1_F24
72028	cg14102355	1.25317699919752e-05	CDCP1_F24
72029	cg13353337	0.00126477648800982	CDCP1_F24
72030	cg16407947	-0.00252681151302518	CDCP1_F24
72031	cg25810058	-0.000438451959507441	CDCP1_F24
72032	cg18814314	0.000541733609280403	CDCP1_F24
72033	cg09321238	-0.000445006384096243	CDCP1_F24
72034	cg03633574	0.00129022700806144	CDCP1_F24
72035	cg07509352	0.00109744537012295	CDCP1_F24
72036	cg05413694	0.00266837108229765	CDCP1_F24
72037	cg09057703	0.00106688158221723	CDCP1_F24
72038	cg00503197	0.00415442963276409	CDCP1_F24
72039	cg01310481	0.00122703010835452	CDCP1_F24
72040	cg11596404	-0.000900698824431777	CDCP1_F24
72041	cg01350330	-0.000168941025429594	CDCP1_F24
72042	cg19305718	0.000323682991090985	CDCP1_F24
72043	cg05475488	0.000506866754712074	CDCP1_F24
72044	cg10056924	0.00170905624251026	CDCP1_F24
72045	cg05911100	-0.000316220464564879	CDCP1_F24
72046	cg13452386	5.39918356029368e-05	CDCP1_F24
72047	cg17085710	-0.00316383454892547	CDCP1_F24
72048	cg17100943	2.1453125350368e-05	CDCP1_F24
72049	cg24460976	-0.00100116797156021	CDCP1_F24
72050	cg12476455	0.000109307648931535	CDCP1_F24
72051	cg01652021	-0.000412548064280333	CDCP1_F24
72052	cg13429093	-0.00128559557984649	CDCP1_F24
72053	cg10725542	-0.000700170817393266	CDCP1_F24
72054	cg12749226	-0.000410316850186009	CDCP1_F24
72055	cg09224393	-0.000691130554644347	CDCP1_F24
72056	cg17718984	0.00219859870847411	CDCP1_F24
72057	cg13502799	-0.00209718245597064	CDCP1_F24
72058	cg25497175	0.00243742117459867	CDCP1_F24
72059	cg03327829	0.00216844666875548	CDCP1_F24
72060	cg24102222	0.00129248369613716	CDCP1_F24
72061	cg19504860	-0.000374995065970523	CDCP1_F24
72062	cg13721169	0.000263501601877813	CDCP1_F24
72063	cg06564198	0.000631240374016184	CDCP1_F24
72064	cg21113768	0.00042110036757366	CDCP1_F24
72065	cg11403739	-0.00982259998862853	CDCP1_F24
72066	cg04667538	-0.00067347195407212	CDCP1_F24
72067	cg12129080	-0.0010628554790757	CDCP1_F24
72068	cg22716280	-0.00641361060725332	CDCP1_F24
72069	cg05761112	-0.000554801455282283	CDCP1_F24
72070	cg17345888	-0.000412148992955023	CDCP1_F24
72071	cg02008229	0.000691652382362923	CDCP1_F24
72072	cg04597433	0.000131028868969	CDCP1_F24
72073	cg20823049	0.000108715022174972	CDCP1_F24
72074	cg02674186	0.00267755182506416	CDCP1_F24
72075	cg12116137	0.000497572283728034	CDCP1_F24
72076	cg01669948	0.00017206429350193	CDCP1_F24
72077	cg01193368	0.00124128167285773	CDCP1_F24
72078	cg26898869	0.000387666396946295	CDCP1_F24
72079	cg04247225	0.000420861180679953	CDCP1_F24
72080	cg09558281	0.00106945180161808	CDCP1_F24
72081	cg16935517	-0.00237178791156791	CDCP1_F24
72082	cg03785955	0.000858117194467037	CDCP1_F24
72083	cg24328002	0.00471847507258662	CDCP1_F24
72084	cg11067347	0.000288416081861018	CDCP1_F24
72085	cg00009523	-0.00749029416493478	CDCP1_F24
72086	cg11299543	-0.000162293185040646	CDCP1_F24
72087	cg11061773	-0.00176137393029744	CDCP1_F24
72088	cg15278390	0.00212780506932843	CDCP1_F24
72089	cg19488431	-0.00169932243474484	CDCP1_F24
72090	cg02746108	-0.000806392723781518	CDCP1_F24
72091	cg21657580	0.000677383993570038	CDCP1_F24
72092	cg27441354	-0.000159526760680159	CDCP1_F24
72093	cg16575075	0.00103217623030661	CDCP1_F24
72094	cg13703663	0.00663717250564815	CDCP1_F24
72095	cg18457944	0.000245139463917177	CDCP1_F24
72096	cg07570791	-0.000584787515486194	CDCP1_F24
72097	cg01513806	0.00133906900617546	CDCP1_F24
72098	cg18147606	0.000333857314654661	CDCP1_F24
72099	cg00968241	0.000936596879840807	CDCP1_F24
72100	cg17838516	-0.00344471721972541	CDCP1_F24
72101	cg02713706	0.00329037392928639	CDCP1_F24
72102	cg23605670	0.00205243248739704	CDCP1_F24
72103	cg05232215	-0.0010639294183015	CDCP1_F24
72104	cg20778915	-0.00694271046852028	CDCP1_F24
72105	cg01862311	-0.00115513987500742	CDCP1_F24
72106	cg10233454	-0.000715171545262069	CDCP1_F24
72107	cg08033165	-0.000362846592112146	CDCP1_F24
72108	cg02254574	-0.00212237112362897	CDCP1_F24
72109	cg00137234	-0.00250737054576103	CDCP1_F24
72110	cg07655261	0.000559849821494541	CDCP1_F24
72111	cg03672288	0.00164399801032624	CDCP1_F24
72112	cg22206104	-8.36132387457811e-05	CDCP1_F24
72113	cg10533331	0.00194882629066	CDCP1_F24
72114	cg05772939	-0.00106528746602618	CDCP1_F24
72115	cg06035200	-0.00129008139327344	CDCP1_F24
72116	cg22494932	-0.000319138425981119	CDCP1_F24
72117	cg04080666	0.000547231847357921	CDCP1_F24
72118	cg05058361	3.97309085854183e-05	CDCP1_F24
72119	cg00310399	-0.00128605785196549	CDCP1_F24
72120	cg19160130	-0.000728388460317806	CDCP1_F24
72121	cg15068079	0.000234250240036642	CDCP1_F24
72122	cg21485521	-0.00167183312383862	CDCP1_F24
72123	cg14047540	-0.0007750766036276	CDCP1_F24
72124	cg01607966	0.000170399922173521	CDCP1_F24
72125	cg22656550	-0.00024050333847306	CDCP1_F24
72126	cg09915889	0.00197769586050855	CDCP1_F24
72127	cg09476130	0.00248039258020793	CDCP1_F24
72128	cg15967058	-0.000558558130483653	CDCP1_F24
72129	cg14859618	0.00497531528297925	CDCP1_F24
72130	cg00324979	0.00940135381670735	CDCP1_F24
72131	cg00348031	-0.00504352665643361	CDCP1_F24
72132	cg06294580	0.0012025997205486	CDCP1_F24
72133	cg14700524	0.00216542796522789	CDCP1_F24
72134	cg13322072	0.00380444906072395	CDCP1_F24
72135	cg02243522	-0.00189971000512717	CDCP1_F24
72136	cg09270257	3.93677135300369e-05	CDCP1_F24
72137	cg08439705	0.00363026075197396	CDCP1_F24
72138	cg21670987	-0.00011796579549198	CDCP1_F24
72139	cg24877975	-0.000675945459097651	CDCP1_F24
72140	cg20384211	0.000443152740211349	CDCP1_F24
72141	cg14822614	-0.000152368193618049	CDCP1_F24
72142	cg14827249	-0.000561919039759715	CDCP1_F24
72143	cg03161587	0.000869341256597065	CDCP1_F24
72144	cg07413658	-0.000362670626459135	CDCP1_F24
72145	cg04459447	0.00400694075679567	CDCP1_F24
72146	cg25049339	-0.00184877616727436	CDCP1_F24
72147	cg13667389	0.000230851123359384	CDCP1_F24
72148	cg06796096	0.000191044676550028	CDCP1_F24
72149	cg06486994	0.000455162286662115	CDCP1_F24
72150	cg16833207	0.00180773971324034	CDCP1_F24
72151	cg00876757	-0.000601024072260199	CDCP1_F24
72152	cg15375596	-0.000839622294550795	CDCP1_F24
72153	cg22781764	0.00398910165241414	CDCP1_F24
72154	cg10265850	0.000794781493899588	CDCP1_F24
72155	cg02380236	-0.000479056065810657	CDCP1_F24
72156	cg15744108	0.00145666834500095	CDCP1_F24
72157	cg00675160	0.00155544337765884	CDCP1_F24
72158	cg23627828	0.00094345665824442	CDCP1_F24
72159	cg15145868	-0.000104461418624634	CDCP1_F24
72160	cg06735626	-0.00035276684819071	CDCP1_F24
72161	cg12603650	-0.000125197767395688	CDCP1_F24
72162	cg06135210	0.00124805747595732	CDCP1_F24
72163	cg05321907	-0.00420687259067803	CDCP1_F24
72164	cg19800069	-0.00127472434730454	CDCP1_F24
72165	cg24385902	-0.000638943536210549	CDCP1_F24
72166	cg22695364	0.000788680583984538	CDCP1_F24
72167	cg19421526	-1.46719493370454e-05	CDCP1_F24
72168	cg19380677	0.000481112280843769	CDCP1_F24
72169	cg04437067	0.000414141821425627	CDCP1_F24
72170	cg02588226	0.00269536887485951	CDCP1_F24
72171	cg10647833	0.00333810544103594	CDCP1_F24
72172	cg20218571	0.000613431024661554	CDCP1_F24
72173	cg01552777	0.00119104495995248	CDCP1_F24
72174	cg08775420	-0.000355627161017423	CDCP1_F24
72175	cg18955951	0.000471699074030088	CDCP1_F24
72176	cg27322371	-0.000277909857443216	CDCP1_F24
72177	cg16430687	0.000623387115022532	CDCP1_F24
72178	cg26715273	0.000220989308077657	CDCP1_F24
72179	cg09640220	-0.000624121084308091	CDCP1_F24
72180	cg01387905	0.00735721040435993	CDCP1_F24
72181	cg16866425	0.000259899046482277	CDCP1_F24
72182	cg12798859	0.000678739191582151	CDCP1_F24
72183	cg00401665	-0.00535847078043479	CDCP1_F24
72184	cg12160936	0.00100982948189195	CDCP1_F24
72185	cg06373583	-0.00233749496528366	CDCP1_F24
72186	cg27461835	0.000415742556979143	CDCP1_F24
72187	cg12818481	0.00137362537625324	CDCP1_F24
72188	cg15602102	0.00144038745763519	CDCP1_F24
72189	cg05359443	-0.000442204180879294	CDCP1_F24
72190	cg05044752	0.0014053396459207	CDCP1_F24
72191	cg00933263	-0.000479090176603392	CDCP1_F24
72192	cg02491947	-0.000681699054199784	CDCP1_F24
72193	cg17197481	-0.000166747250651118	CDCP1_F24
72194	cg26385126	0.00030229381699599	CDCP1_F24
72195	cg01938245	-0.00133165692848503	CDCP1_F24
72196	cg05813366	0.000803270182106297	CDCP1_F24
72197	cg10309769	0.000163090523095917	CDCP1_F24
72198	cg07594247	0.00104100720753737	CDCP1_F24
72199	cg06739303	0.00069250762851235	CDCP1_F24
72200	cg07722678	0.00497625334973485	CDCP1_F24
72201	cg23529561	-0.00114285935580489	CDCP1_F24
72202	cg22332744	0.00123970181530272	CDCP1_F24
72203	cg16547341	-0.000417207491498037	CDCP1_F24
72204	cg22649546	-0.000607587856445676	CDCP1_F24
72205	cg06062604	-0.0015433489796195	CDCP1_F24
72206	cg10426581	0.00178462904453985	CDCP1_F24
72207	cg17002719	0.00046050425825687	CDCP1_F24
72208	cg15333688	-0.00749714097867753	CDCP1_F24
72209	cg00450384	-0.00172716090633007	CDCP1_F24
72210	cg11054397	-0.00611823670021417	CDCP1_F24
72211	cg08786370	0.00356733285779686	CDCP1_F24
72212	cg03264133	0.0034911699718026	CDCP1_F24
72213	cg18818317	0.00240398040675383	CDCP1_F24
72214	cg27066438	0.00271588944349843	CDCP1_F24
72215	cg17022362	0.0010779420496886	CDCP1_F24
72216	cg03654391	0.000679545154951393	CDCP1_F24
72217	cg00829753	-0.00105646548861378	CDCP1_F24
72218	cg04493806	0.000261269015175691	CDCP1_F24
72219	cg05207730	0.0027993393293274	CDCP1_F24
72220	cg18291238	0.000453913524913953	CDCP1_F24
72221	cg08604228	-0.00755417934739445	CDCP1_F24
72222	cg12781568	-0.000593348891604466	CDCP1_F24
72223	cg25619350	0.000520100224699435	CDCP1_F24
72224	cg14129832	0.00975700918607808	CDCP1_F24
72225	cg16236787	-0.00244820456739015	CDCP1_F24
72226	cg03291825	0.000487561934133687	CDCP1_F24
72227	cg20341758	-2.55366621957661e-05	CDCP1_F24
72228	cg14245347	0.000506058083351986	CDCP1_F24
72229	cg03679943	-0.000358102487605057	CDCP1_F24
72230	cg06996081	0.000512299156978832	CDCP1_F24
72231	cg11123583	-0.000829053850896235	CDCP1_F24
72232	cg01464464	0.000621379280848786	CDCP1_F24
72233	cg21538190	0.000374555273362342	CDCP1_F24
72234	cg15517438	0.00820113268169934	CDCP1_F24
72235	cg24638099	0.00377644962514166	CDCP1_F24
72236	cg10036016	-0.000996449573788293	CDCP1_F24
72237	cg05995465	-0.00652663520763229	CDCP1_F24
72238	cg15485772	-0.000202181145379015	CDCP1_F24
72239	cg23692193	0.000589803183503698	CDCP1_F24
72240	cg17783827	-0.000162067376192311	CDCP1_F24
72241	cg13609385	0.000522245265009788	CDCP1_F24
72242	cg12134602	0.00639156170143897	CDCP1_F24
72243	cg02595245	-0.00118021655394869	CDCP1_F24
72244	cg23848484	0.000459932370916334	CDCP1_F24
72245	cg04556472	-0.000341093816443287	CDCP1_F24
72246	cg26109145	0.000206621868058682	CDCP1_F24
72247	cg12927293	0.00216899147479876	CDCP1_F24
72248	cg21620282	0.000160699526373854	CDCP1_F24
72249	cg06965177	-0.00067599923532455	CDCP1_F24
72250	cg20603452	-0.000415910126302943	CDCP1_F24
72251	cg21013745	-0.00202154657527802	CDCP1_F24
72252	cg03249131	-0.000360690012299154	CDCP1_F24
72253	cg21857822	0.00195434627125442	CDCP1_F24
72254	cg20783223	-0.000972004172535018	CDCP1_F24
72255	cg02217731	0.000360041772107245	CDCP1_F24
72256	cg10011623	-0.0028247667847631	CDCP1_F24
72257	cg12064913	-0.000481812640536734	CDCP1_F24
72258	cg05417238	0.000559167140691118	CDCP1_F24
72259	cg12973855	6.62132254608803e-05	CDCP1_F24
72260	cg18517222	-0.00120257909438405	CDCP1_F24
72261	cg08128007	-1.4955108049322e-05	CDCP1_F24
72262	cg16601957	-0.000259736878469481	CDCP1_F24
72263	cg16677969	0.00203977126438767	CDCP1_F24
72264	cg14428166	-0.000456579256149098	CDCP1_F24
72265	cg05634630	-0.00130633753671245	CDCP1_F24
72266	cg03180148	0.00183611264162279	CDCP1_F24
72267	cg15068140	0.0012899506078938	CDCP1_F24
72268	cg18966810	-0.000446996894284852	CDCP1_F24
72269	cg02622647	-8.263614223728e-05	CDCP1_F24
72270	cg24239961	-0.000426750813454961	CDCP1_F24
72271	cg08753287	0.000297416463324002	CDCP1_F24
72272	cg03851956	-0.00046312835955302	CDCP1_F24
72273	cg03054277	0.00260617124938061	CDCP1_F24
72274	cg01278680	0.00231361229788058	CDCP1_F24
72275	cg12697289	0.000420259061791226	CDCP1_F24
72276	cg02017417	-0.000817782474928257	CDCP1_F24
72277	cg05643613	-0.00133838133327693	CDCP1_F24
72278	cg06813706	-0.000619253115022681	CDCP1_F24
72279	cg18431161	-0.000826958259990185	CDCP1_F24
72280	cg05937663	0.0010481528486134	CDCP1_F24
72281	cg12204875	-0.00255374090883033	CDCP1_F24
72282	cg04513125	-0.000374892286113611	CDCP1_F24
72283	cg04557025	0.000942147687937048	CDCP1_F24
72284	cg23549902	-0.000454068597965585	CDCP1_F24
72285	cg01132052	0.000140925077988482	CDCP1_F24
72286	cg21811021	0.00256602530744215	CDCP1_F24
72287	cg13711592	0.00137000734869263	CDCP1_F24
72288	cg17061340	0.00155102603561927	CDCP1_F24
72289	cg26547178	-0.000143119959883046	CDCP1_F24
72290	cg26098972	0.000682137766259974	CDCP1_F24
72291	cg09753321	0.00193375777265334	CDCP1_F24
72292	cg17421241	0.000138874243133136	CDCP1_F24
72293	cg05514909	0.00144107500965529	CDCP1_F24
72294	cg17666994	0.000382523464863436	CDCP1_F24
72295	cg23520090	-0.000611401073146395	CDCP1_F24
72296	cg09434726	0.00166202623255264	CDCP1_F24
72297	cg12536383	-0.00303539389553144	CDCP1_F24
72298	cg08838116	8.57378407724672e-05	CDCP1_F24
72299	cg15489003	0.00100631727561826	CDCP1_F24
72300	cg12611914	-3.83493501313958e-05	CDCP1_F24
72301	cg22780568	-0.000742536340126223	CDCP1_F24
72302	cg21467828	-0.000756732010874893	CDCP1_F24
72303	cg16585919	0.00123376384164927	CDCP1_F24
72304	cg14491535	-0.000639379542104267	CDCP1_F24
72305	cg27135113	-0.000465637194224623	CDCP1_F24
72306	cg08651540	-0.000436913047645567	CDCP1_F24
72307	cg19714260	0.000603080370765552	CDCP1_F24
72308	cg03251918	-0.000425989856322724	CDCP1_F24
72309	cg19117063	-0.00167400757377162	CDCP1_F24
72310	cg04877503	0.00730291879656934	CDCP1_F24
72311	cg19344545	0.000256892735695267	CDCP1_F24
72312	cg06856169	0.00559181294832686	CDCP1_F24
72313	cg04850148	-0.00235656300794952	CDCP1_F24
72314	cg19301366	0.00316589579719135	CDCP1_F24
72315	cg05565579	-0.000400613769992569	CDCP1_F24
72316	cg19359983	0.000607745147042507	CDCP1_F24
72317	cg13859736	-0.000100659921499031	CDCP1_F24
72318	cg17003970	0.00240765333633579	CDCP1_F24
72319	cg20273576	0.00233915224320589	CDCP1_F24
72320	cg11746531	-7.67723427004788e-06	CDCP1_F24
72321	cg13161113	0.0016031035299346	CDCP1_F24
72322	cg16967593	-0.000140097242133787	CDCP1_F24
72323	cg08557983	-0.000160639969534392	CDCP1_F24
72324	cg09695948	-0.000950377527225843	CDCP1_F24
72325	cg16603012	0.000492285306995232	CDCP1_F24
72326	cg08477332	-0.00119424933277279	CDCP1_F24
72327	cg00584169	0.00106268487881431	CDCP1_F24
72328	cg20789941	-0.00060834845293955	CDCP1_F24
72329	cg27339808	-0.000849249604463285	CDCP1_F24
72330	cg27175024	0.00101267819967096	CDCP1_F24
72331	cg04399643	-0.00426756867595606	CDCP1_F24
72332	cg25264181	0.000638240698636097	CDCP1_F24
72333	cg04400594	-0.000567266556345347	CDCP1_F24
72334	cg18258571	-0.00380882841271224	CDCP1_F24
72335	cg00141295	0.00152650009030118	CDCP1_F24
72336	cg11533291	-0.00103708321996818	CDCP1_F24
72337	cg20461455	4.257652807562e-05	CDCP1_F24
72338	cg02633664	-0.000805224908660811	CDCP1_F24
72339	cg13733119	-0.000244531822333083	CDCP1_F24
72340	cg12214810	0.00746155378173042	CDCP1_F24
72341	cg10884240	0.000490120492201859	CDCP1_F24
72342	cg11046854	0.000156863373337343	CDCP1_F24
72343	cg07762203	-0.000322524421986617	CDCP1_F24
72344	cg11865513	-0.00260796454769021	CDCP1_F24
72345	cg19952704	0.00498985715670029	CDCP1_F24
72346	cg20668221	0.000253784894656902	CDCP1_F24
72347	cg04202736	-0.000520744448115224	CDCP1_F24
72348	cg07658508	0.000223592468951404	CDCP1_F24
72349	cg02117086	-0.00308131177722786	CDCP1_F24
72350	cg03663749	0.00116719145537158	CDCP1_F24
72351	cg04988978	-0.000663039804758338	CDCP1_F24
72352	cg20079922	3.91408612489108e-05	CDCP1_F24
72353	cg20297017	0.000441554827470712	CDCP1_F24
72354	cg14741811	0.000799209721752002	CDCP1_F24
72355	cg23075597	-0.00340700386807289	CDCP1_F24
72356	cg27298262	-0.000607576331455484	CDCP1_F24
72357	cg16003712	-0.000572384667895672	CDCP1_F24
72358	cg24752487	-5.164226462555e-05	CDCP1_F24
72359	cg01122627	-0.0013413190494254	CDCP1_F24
72360	cg26702027	0.000579806010699867	CDCP1_F24
72361	cg01414116	0.000118506498764443	CDCP1_F24
72362	cg25485376	0.00216800682751931	CDCP1_F24
72363	cg00659077	-0.00231533365344361	CDCP1_F24
72364	cg23200634	-0.00049198904015423	CDCP1_F24
72365	cg15082166	-0.000596173063976159	CDCP1_F24
72366	cg17808697	-0.00107064638996976	CDCP1_F24
72367	cg01405445	-4.6119480222094e-08	CDCP1_F24
72368	cg04513316	0.00150835820106828	CDCP1_F24
72369	cg03637769	0.000522575333783249	CDCP1_F24
72370	cg16034991	0.00105392470067528	CDCP1_F24
72371	cg06120313	0.00218111914330053	CDCP1_F24
72372	cg11801727	-0.00024951032439217	CDCP1_F24
72373	cg12869830	0.00135757987776765	CDCP1_F24
72374	cg06460475	-0.0011098102445626	CDCP1_F24
72375	cg04839131	0.000605969996118062	CDCP1_F24
72376	cg23187802	0.00599836391230474	CDCP1_F24
72377	cg17534916	-0.0023463127474403	CDCP1_F24
72378	cg08900396	0.00415186048396085	CDCP1_F24
72379	cg12877372	0.0010765398339585	CDCP1_F24
72380	cg15709265	-0.00393163077388005	CDCP1_F24
72381	cg21554495	0.000118393819083169	CDCP1_F24
72382	cg09317502	-0.000185899822001302	CDCP1_F24
72383	cg10658072	-0.000770308770821004	CDCP1_F24
72384	cg25350872	-0.00335805103152205	CDCP1_F24
72385	cg17788512	-0.00010940409227105	CDCP1_F24
72386	cg24394624	-0.000582085618148996	CDCP1_F24
72387	cg15008665	-0.00171662320152351	CDCP1_F24
72388	cg22858500	2.56809699897427e-05	CDCP1_F24
72389	cg11398685	-0.000772456596871225	CDCP1_F24
72390	cg17978548	1.46329352072191e-05	CDCP1_F24
72391	cg27273227	0.000917782309082087	CDCP1_F24
72392	cg20443018	-0.000575850315550306	CDCP1_F24
72393	cg16189711	0.000176685573346676	CDCP1_F24
72394	cg10308749	0.00103017306570448	CDCP1_F24
72395	cg01722385	-0.000455628243024331	CDCP1_F24
72396	cg14585186	-0.000355420796811385	CDCP1_F24
72397	cg16690356	0.00259323704920095	CDCP1_F24
72398	cg16061354	-0.00110822860481084	CDCP1_F24
72399	cg23104549	-0.000445291817892484	CDCP1_F24
72400	cg10592111	0.000310254085212521	CDCP1_F24
72401	cg22707999	-0.000990810717289658	CDCP1_F24
72402	cg16249744	-0.00271800219397863	CDCP1_F24
72403	cg07474670	-0.00297466959058572	CDCP1_F24
72404	cg21794898	-0.000169022073929057	CDCP1_F24
72405	cg16272981	-0.00135777035681167	CDCP1_F24
72406	cg20933713	0.000255250154302936	CDCP1_F24
72407	cg23928763	-0.00368316365040013	CDCP1_F24
72408	cg14177184	6.61264042694835e-06	CDCP1_F24
72409	cg03050669	-0.000374089267581059	CDCP1_F24
72410	cg13871921	0.00794591144438661	CDCP1_F24
72411	cg03921587	-0.000519038319686617	CDCP1_F24
72412	cg17490089	0.00262153927717094	CDCP1_F24
72413	cg26088423	-0.00321104582792242	CDCP1_F24
72414	cg10542624	-0.0142313912284133	CDCP1_F24
72415	cg17482089	0.00121510420210846	CDCP1_F24
72416	cg15131156	-0.0042809325470233	CDCP1_F24
72417	cg08088146	-0.000556951179831982	CDCP1_F24
72418	cg13749113	0.000735340663745676	CDCP1_F24
72419	cg08777992	-0.000223444691324496	CDCP1_F24
72420	cg17821231	-0.00175094439668015	CDCP1_F24
72421	cg10962883	0.00011393065681532	CDCP1_F24
72422	cg11846968	0.000812018321622129	CDCP1_F24
72423	cg25542438	-0.00842740483257595	CDCP1_F24
72424	cg12928933	-0.000725626850303795	CDCP1_F24
72425	cg17707870	0.00340583123247804	CDCP1_F24
72426	cg08777079	0.000818766622049562	CDCP1_F24
72427	cg10031547	-0.00066551652323388	CDCP1_F24
72428	cg03511671	4.30869101142085e-05	CDCP1_F24
72429	cg23513183	0.0031220534575449	CDCP1_F24
72430	cg03138719	-0.000317358318004633	CDCP1_F24
72431	cg19008100	0.00325271865040331	CDCP1_F24
72432	cg12641240	-0.000424395690400282	CDCP1_F24
72433	cg14655569	-0.00143133862296495	CDCP1_F24
72434	cg01711619	0.00142427418187502	CDCP1_F24
72435	cg17052441	0.000640776309841765	CDCP1_F24
72436	cg00872676	0.00165021108698339	CDCP1_F24
72437	cg22957813	-0.000737181536625029	CDCP1_F24
72438	cg03783110	-0.00162721010284761	CDCP1_F24
72439	cg07916022	-0.00174691490896126	CDCP1_F24
72440	cg12193929	0.000852851708629231	CDCP1_F24
72441	cg14666786	-0.000899560083400581	CDCP1_F24
72442	cg18625232	0.000886264307289635	CDCP1_F24
72443	cg13986840	0.00198182307021289	CDCP1_F24
72444	cg13138089	7.36231529332593e-05	CDCP1_F24
72445	cg03165391	-0.000927295623239863	CDCP1_F24
72446	cg01597689	0.000177912547587344	CDCP1_F24
72447	cg05155812	0.00472717819487641	CDCP1_F24
72448	cg12463578	-0.00122193898481527	CDCP1_F24
72449	cg27384619	7.56274074176118e-05	CDCP1_F24
72450	cg17643230	-0.000437051747799774	CDCP1_F24
72451	cg23577691	-0.00160874755676367	CDCP1_F24
72452	cg07877257	-0.000549591734672666	CDCP1_F24
72453	cg22576398	0.000518441412401095	CDCP1_F24
72454	cg20531282	0.000279742283810468	CDCP1_F24
72455	cg04086131	0.00050647772187818	CDCP1_F24
72456	cg13038195	0.000570337638438311	CDCP1_F24
72457	cg25938287	7.47684996000947e-05	CDCP1_F24
72458	cg26035071	-0.00518356744052126	CDCP1_F24
72459	cg26603211	0.000250671615196472	CDCP1_F24
72460	cg04832566	-0.000130064979284455	CDCP1_F24
72461	cg05006030	-0.000780007252789944	CDCP1_F24
72462	cg06830210	-0.000417090091627542	CDCP1_F24
72463	cg26303616	-0.00137945378357671	CDCP1_F24
72464	cg04625873	0.000840450106999603	CDCP1_F24
72465	cg07557024	-0.00242739192271117	CDCP1_F24
72466	cg13464573	0.000401323720353535	CDCP1_F24
72467	cg17935173	-0.000572341592454449	CDCP1_F24
72468	cg03113358	-3.84105988189642e-05	CDCP1_F24
72469	cg19728382	0.00220825331988021	CDCP1_F24
72470	cg03371275	-0.000187682433349216	CDCP1_F24
72471	cg10663765	0.00395080813291579	CDCP1_F24
72472	cg02157463	-0.00469330708011215	CDCP1_F24
72473	cg13793262	0.00102629788408464	CDCP1_F24
72474	cg11946339	0.000543997447061427	CDCP1_F24
72475	cg00590260	-0.00534353188983719	CDCP1_F24
72476	cg25485055	0.0037799700398826	CDCP1_F24
72477	cg12529895	0.00239770460535186	CDCP1_F24
72478	cg14813353	-0.000398673964810109	CDCP1_F24
72479	cg19021383	0.000392659242621218	CDCP1_F24
72480	cg24694833	-0.00765414442801125	CDCP1_F24
72481	cg04495313	-0.000414189863011872	CDCP1_F24
72482	cg01944484	0.000103502550583067	CDCP1_F24
72483	cg01127994	-0.000408316316756968	CDCP1_F24
72484	cg17168157	-0.00169402208059912	CDCP1_F24
72485	cg12077963	0.00138901536776769	CDCP1_F24
72486	cg15652532	-0.000414365584867612	CDCP1_F24
72487	cg03157150	0.00097870005847374	CDCP1_F24
72488	cg18008345	0.00340106808316316	CDCP1_F24
72489	cg22986662	0.00190966951111809	CDCP1_F24
72490	cg15587955	-0.00182357035463786	CDCP1_F24
72491	cg03726156	-0.000351888866711609	CDCP1_F24
72492	cg19524723	-0.00253063462241177	CDCP1_F24
72493	cg15367121	0.000312988789784017	CDCP1_F24
72494	cg00061551	-0.0049646949715646	CDCP1_F24
72495	cg12076931	-0.00126594107377426	CDCP1_F24
72496	cg01587056	-0.00611594634115237	CDCP1_F24
72497	cg21862992	-0.00255317851459792	CDCP1_F24
72498	cg18194227	-9.426289154899e-05	CDCP1_F24
72499	cg23965662	0.000254751309490838	CDCP1_F24
72500	cg06002203	0.00421469003032355	CDCP1_F24
72501	cg18918831	0.00278252559567158	CDCP1_F24
72502	cg12317414	0.000429059374277529	CDCP1_F24
72503	cg24147428	-0.00186535672605461	CDCP1_F24
72504	cg24649498	0.000831838834927746	CDCP1_F24
72505	cg10437964	0.000540211553416756	CDCP1_F24
72506	cg05627398	-0.000242473057118565	CDCP1_F24
72507	cg18984983	0.000875135754424616	CDCP1_F24
72508	cg11240721	-0.00123832436396319	CDCP1_F24
72509	cg13583586	-0.0012433847749592	CDCP1_F24
72510	cg08743303	0.000779871402753463	CDCP1_F24
72511	cg16545424	-0.00088956328810779	CDCP1_F24
72512	cg11601967	-0.00433941895723151	CDCP1_F24
72513	cg06048169	0.00257599330424983	CDCP1_F24
72514	cg25623524	0.003531867646402	CDCP1_F24
72515	cg09261807	-5.2325161812786e-06	CDCP1_F24
72516	cg01715699	0.000403742216781715	CDCP1_F24
72517	cg18871253	-0.00196761184656036	CDCP1_F24
72518	cg06795727	-0.000411884154669899	CDCP1_F24
72519	cg18833364	0.00164907554593162	CDCP1_F24
72520	cg01485938	-0.00106407347928156	CDCP1_F24
72521	cg03325394	-0.00122169677290455	CDCP1_F24
72522	cg22040202	-0.000920377258848976	CDCP1_F24
72523	cg27447574	0.000880759335876045	CDCP1_F24
72524	cg20670404	-3.77941133178815e-05	CDCP1_F24
72525	cg08898055	-0.00246432597401015	CDCP1_F24
72526	cg11015634	0.00166571424373841	CDCP1_F24
72527	cg09406989	-0.000370135957336843	CDCP1_F24
72528	cg08059714	-0.000565314903062972	CDCP1_F24
72529	cg12510723	-0.00130021938820776	CDCP1_F24
72530	cg01312379	0.000741538523647444	CDCP1_F24
72531	cg08234689	-0.00198812020297686	CDCP1_F24
72532	cg10098193	-0.00169827926139514	CDCP1_F24
72533	cg18676054	0.000275996027648175	CDCP1_F24
72534	cg04457964	-0.000171990883784274	CDCP1_F24
72535	cg12482297	0.00227609585524067	CDCP1_F24
72536	cg14478049	-0.00138076576504096	CDCP1_F24
72537	cg14172108	0.00648461785881227	CDCP1_F24
72538	cg16608357	0.000672918618690195	CDCP1_F24
72539	cg17444608	-0.00166181352140497	CDCP1_F24
72540	cg26856475	7.02793465361382e-05	CDCP1_F24
72541	cg23901274	-2.32112575978595e-05	CDCP1_F24
72542	cg04854673	-0.00384420958774408	CDCP1_F24
72543	cg26962609	-0.00346294428691558	CDCP1_F24
72544	cg22994649	-0.000537271208114947	CDCP1_F24
72545	cg13985132	0.00264277758713732	CDCP1_F24
72546	cg16284437	0.000445522271459667	CDCP1_F24
72547	cg16672203	-0.000680641132977308	CDCP1_F24
72548	cg12857737	2.6540380297625e-05	CDCP1_F24
72549	cg13518079	0.000319189010247117	CDCP1_F24
72550	cg01397065	0.000291297245147515	CDCP1_F24
72551	cg04470770	-0.0004430057418975	CDCP1_F24
72552	cg04206742	-0.00014430070464347	CDCP1_F24
72553	cg14424770	-0.000523526889740699	CDCP1_F24
72554	cg17247873	0.000609395508017074	CDCP1_F24
72555	cg12197026	-0.000249428699345208	CDCP1_F24
72556	cg23953176	0.000617199520570528	CDCP1_F24
72557	cg08426962	0.000195001171318705	CDCP1_F24
72558	cg04193602	-0.00237117106288247	CDCP1_F24
72559	cg15641657	0.000230026265644893	CDCP1_F24
72560	cg12675942	0.00224287727086709	CDCP1_F24
72561	cg18998938	-0.000397020980244999	CDCP1_F24
72562	cg18831202	0.00109711898701418	CDCP1_F24
72563	cg04169869	0.00103838190358933	CDCP1_F24
72564	cg00381745	-0.00123564953991222	CDCP1_F24
72565	cg14126601	-0.000778073638919152	CDCP1_F24
72566	cg06145296	-7.66747814430648e-05	CDCP1_F24
72567	cg03579624	0.00116369140749602	CDCP1_F24
72568	cg03280611	-0.000210761317803581	CDCP1_F24
72569	cg00585551	-0.000222982840215623	CDCP1_F24
72570	cg10926819	-0.000122170306324508	CDCP1_F24
72571	cg02566775	-0.000527920948582416	CDCP1_F24
72572	cg27111250	0.00250386566412943	CDCP1_F24
72573	cg07930587	-0.00446410738429831	CDCP1_F24
72574	cg12186981	-0.00232193596117146	CDCP1_F24
72575	cg08802927	-0.000313680811374414	CDCP1_F24
72576	cg14179258	-0.000871953141893881	CDCP1_F24
72577	cg27537252	-0.00220616415541309	CDCP1_F24
72578	cg11137113	-0.000843995023045968	CDCP1_F24
72579	cg21675653	0.000368929225546238	CDCP1_F24
72580	cg22238122	-0.000528830515835977	CDCP1_F24
72581	cg20456258	-0.00663800367153973	CDCP1_F24
72582	cg07869343	-0.00639934431289979	CDCP1_F24
72583	cg06049774	-0.00249822475781601	CDCP1_F24
72584	cg00360721	-0.000578277762208116	CDCP1_F24
72585	cg04431143	-0.00113735053005701	CDCP1_F24
72586	cg04834113	0.00154890685410547	CDCP1_F24
72587	cg06164602	0.000776977017789188	CDCP1_F24
72588	cg15657704	-0.00192209661213692	CDCP1_F24
72589	cg19515446	-0.000134586574648496	CDCP1_F24
72590	cg22126965	-0.00431998766753935	CDCP1_F24
72591	cg21174793	0.00668138745247581	CDCP1_F24
72592	cg04284196	-0.00036704119031432	CDCP1_F24
72593	cg26999154	0.000488841329287715	CDCP1_F24
72594	cg18168746	0.00113371338892723	CDCP1_F24
72595	cg12906744	0.000117846880265618	CDCP1_F24
72596	cg21685655	-0.00162602774250857	CDCP1_F24
72597	cg13143872	0.00651969685345987	CDCP1_F24
72598	ch.5.2843133R	-0.000137458456232135	CDCP1_F24
72599	cg10044179	-0.000366617227850982	CDCP1_F24
72600	cg06609004	0.000192515133758323	CDCP1_F24
72601	cg01003599	-0.000911592958354865	CDCP1_F24
72602	cg25242427	-0.000321261230114694	CDCP1_F24
72603	cg00551617	0.00185158685970946	CDCP1_F24
72604	cg22931151	0.0107005501751286	CDCP1_F24
72605	cg04494562	-0.000916238049111243	CDCP1_F24
72606	cg03344351	-0.000410703525261492	CDCP1_F24
72607	cg06590170	-0.000549147261629835	CDCP1_F24
72608	cg25090325	-0.000173640617532701	CDCP1_F24
72609	cg18192719	-0.00117372230275527	CDCP1_F24
72610	cg10920297	-6.99199488012097e-05	CDCP1_F24
72611	cg09607298	0.000949654559851301	CDCP1_F24
72612	cg19236675	0.0122977316582593	CDCP1_F24
72613	cg11241278	0.000623002533368334	CDCP1_F24
72614	cg17650839	0.00129196878850757	CDCP1_F24
72615	cg18829411	-0.00141246665078803	CDCP1_F24
72616	cg02327542	0.000879151958000736	CDCP1_F24
72617	cg18447471	5.19461994340936e-05	CDCP1_F24
72618	cg08868601	-0.000263595522847103	CDCP1_F24
72619	cg26865747	-0.00552082292436779	CDCP1_F24
72620	cg16513416	0.00372605044954143	CDCP1_F24
72621	cg11853467	0.000809730755009676	CDCP1_F24
72622	cg23238440	-0.000372734493326785	CDCP1_F24
72623	cg06489037	-0.000249072555740854	CDCP1_F24
72624	cg13527094	-0.00501492623117001	CDCP1_F24
72625	cg26957423	1.5305540800883e-05	CDCP1_F24
72626	cg26656884	0.000977954051324413	CDCP1_F24
72627	cg17210933	0.00123205504606611	CDCP1_F24
72628	cg06400119	0.000211984015399653	CDCP1_F24
72629	cg15315325	-6.10312421138177e-05	CDCP1_F24
72630	cg10473158	0.00256994918754811	CDCP1_F24
72631	cg11501596	0.000817697945023488	CDCP1_F24
72632	cg06529149	0.000186774243448233	CDCP1_F24
72633	cg15732107	-0.000440311074807812	CDCP1_F24
72634	cg21625331	-0.00132622746829765	CDCP1_F24
72635	cg22875510	2.68696974267813e-06	CDCP1_F24
72636	cg21898358	-0.00145659121471348	CDCP1_F24
72637	cg06809923	0.000281574245657483	CDCP1_F24
72638	cg08413564	-0.00240902488747289	CDCP1_F24
72639	cg09294739	-0.000820306905293946	CDCP1_F24
72640	cg15818632	-9.46201734511481e-05	CDCP1_F24
72641	cg25215885	0.00070931656249776	CDCP1_F24
72642	cg24018148	-0.00391677007286849	CDCP1_F24
72643	cg04394003	-0.00177043338696935	CDCP1_F24
72644	cg17654506	0.000450115461000514	CDCP1_F24
72645	cg27477030	0.0010180238109297	CDCP1_F24
72646	cg14905613	-0.000377091213905709	CDCP1_F24
72647	cg20547400	0.000794058507549306	CDCP1_F24
72648	cg19254533	-7.21018747457731e-05	CDCP1_F24
72649	cg07030373	2.74100854990087e-05	CDCP1_F24
72650	cg04395798	0.00097023433835634	CDCP1_F24
72651	cg26662656	0.000267628144725604	CDCP1_F24
72652	cg11362604	-0.000801511056618304	CDCP1_F24
72653	cg22041610	0.00177629731970189	CDCP1_F24
72654	cg00591015	-0.000407502297595985	CDCP1_F24
72655	cg21634283	0.00408781251827024	CDCP1_F24
72656	cg05114739	-0.000362745129229316	CDCP1_F24
72657	cg10611016	-0.000626264429145939	CDCP1_F24
72658	cg26944725	0.00160994509303964	CDCP1_F24
72659	cg17603219	0.000392337701561539	CDCP1_F24
72660	cg08787039	-0.000128342945815641	CDCP1_F24
72661	cg07883662	0.00132385969307641	CDCP1_F24
72662	cg10925829	0.000289172475454076	CDCP1_F24
72663	cg10630977	0.0012487725843789	CDCP1_F24
72664	cg21046728	-0.000672990530359709	CDCP1_F24
72665	cg03139260	0.00119342266056922	CDCP1_F24
72666	cg02669012	0.000407217688529852	CDCP1_F24
72667	cg06636551	-0.00090623172385593	CDCP1_F24
72668	cg02677121	-0.000457472509103539	CDCP1_F24
72669	cg15418104	-0.00036250124606218	CDCP1_F24
72670	cg03276430	0.00121213129015213	CDCP1_F24
72671	cg05239841	0.000351919116282957	CDCP1_F24
72672	cg10731236	-0.000241775971313346	CDCP1_F24
72673	cg04657146	0.00112166835479025	CDCP1_F24
72674	cg06257089	0.00217040867188159	CDCP1_F24
72675	cg17156559	-0.000527929781706759	CDCP1_F24
72676	cg27070162	-0.000782227226842127	CDCP1_F24
72677	cg06847624	0.00345949411757333	CDCP1_F24
72678	cg03462554	-6.4804754290106e-06	CDCP1_F24
72679	cg19318364	-0.00336191693911839	CDCP1_F24
72680	cg03395886	0.000106480070207429	CDCP1_F24
72681	cg06944693	1.14568563015362e-05	CDCP1_F24
72682	cg22131272	0.00029781341784672	CDCP1_F24
72683	cg00232679	9.7231622194139e-05	CDCP1_F24
72684	cg17487957	0.00099690587291356	CDCP1_F24
72685	cg26749154	-0.000125400147703252	CDCP1_F24
72686	cg17745098	-0.000624176766592581	CDCP1_F24
72687	cg02057211	-0.00254245061151543	CDCP1_F24
72688	cg07838857	-0.000859908988935105	CDCP1_F24
72689	cg17641566	-0.000156024761489628	CDCP1_F24
72690	cg16759813	0.000639395347594778	CDCP1_F24
72691	cg19771753	0.000303326037156322	CDCP1_F24
72692	cg24126849	0.0016089019912322	CDCP1_F24
72693	cg18748354	0.00126429069427727	CDCP1_F24
72694	cg03767699	-0.000357610952325422	CDCP1_F24
72695	cg21575308	-0.00419362408092917	CDCP1_F24
72696	cg26695076	-0.00014017757589042	CDCP1_F24
72697	cg14665592	0.000778391079282719	CDCP1_F24
72698	cg11875866	-4.40003109447461e-05	CDCP1_F24
72699	cg26187769	0.000729472350471705	CDCP1_F24
72700	cg00631877	0.00446927302520669	CDCP1_F24
72701	cg21158163	-0.00218628184377238	CDCP1_F24
72702	cg03487367	-0.000441438583585884	CDCP1_F24
72703	cg07599144	-0.000751652300938942	CDCP1_F24
72704	cg01889056	0.00108611863026281	CDCP1_F24
72705	cg26083036	-0.00029803664884588	CDCP1_F24
72706	cg06535290	0.00271425474188408	CDCP1_F24
72707	cg11227702	-0.00197228205403916	CDCP1_F24
72708	cg16096646	-0.0022476344170641	CDCP1_F24
72709	cg21401636	-0.00251999667856123	CDCP1_F24
72710	cg20728173	0.000229358392597854	CDCP1_F24
72711	cg24871015	-0.00168361495653409	CDCP1_F24
72712	cg07232609	0.00135617138670575	CDCP1_F24
72713	cg18152558	0.000684596133574668	CDCP1_F24
72714	cg13610600	-0.00341241450786946	CDCP1_F24
72715	cg01475000	0.000394745178275067	CDCP1_F24
72716	cg18232816	-0.000240108309144691	CDCP1_F24
72717	cg03424508	-0.0092461635172918	CDCP1_F24
72718	cg07023135	-0.000482042399976061	CDCP1_F24
72719	cg02124957	-0.00058971282221507	CDCP1_F24
72720	cg27481837	-0.00016073314564007	CDCP1_F24
72721	cg05306860	0.00227455040710132	CDCP1_F24
72722	cg12936183	-0.00268373332731608	CDCP1_F24
72723	cg05024108	0.00190502533855945	CDCP1_F24
72724	cg02046665	-0.000371552436301863	CDCP1_F24
72725	cg17286244	9.74233090080454e-07	CDCP1_F24
72726	cg06574139	-0.000364985324650226	CDCP1_F24
72727	cg25293601	-0.000393749214279514	CDCP1_F24
72728	cg01008088	-0.001937882030833	CDCP1_F24
72729	cg05534148	-0.00166070757821603	CDCP1_F24
72730	cg00532474	-0.00197442210541911	CDCP1_F24
72731	cg20026393	-8.82832263852866e-05	CDCP1_F24
72732	cg05897169	0.00133775584636443	CDCP1_F24
72733	cg13602831	-0.000544552662312539	CDCP1_F24
72734	cg25017952	0.00038637912423746	CDCP1_F24
72735	cg03829194	0.00286315103438888	CDCP1_F24
72736	cg09455823	0.00511884456721045	CDCP1_F24
72737	cg18349077	-0.000490989717718457	CDCP1_F24
72738	cg06595479	0.0010708141874083	CDCP1_F24
72739	cg13158381	-0.00101266477025562	CDCP1_F24
72740	cg14073423	0.000776227104098627	CDCP1_F24
72741	cg26352585	-0.0015843419003172	CDCP1_F24
72742	cg04772600	3.00268411057468e-05	CDCP1_F24
72743	cg07604616	-0.000713954607383288	CDCP1_F24
72744	cg16820615	-0.000242319325159709	CDCP1_F24
72745	cg00409995	0.00167687746312394	CDCP1_F24
72746	cg10671478	7.57050765140489e-05	CDCP1_F24
72747	cg17080913	-0.000556855221312406	CDCP1_F24
72748	cg02189800	0.0014235391141537	CDCP1_F24
72749	cg23446277	-5.22499316020461e-05	CDCP1_F24
72750	cg13774807	-0.00200782591136888	CDCP1_F24
72751	cg10610309	-0.00122868571919006	CDCP1_F24
72752	cg19751990	0.00184890595498077	CDCP1_F24
72753	cg14403146	-0.000375889871588781	CDCP1_F24
72754	cg10547260	0.000593529741385904	CDCP1_F24
72755	cg12227626	0.00427597953256684	CDCP1_F24
72756	cg06407729	-0.000367456101543717	CDCP1_F24
72757	cg25824218	0.000842805341308953	CDCP1_F24
72758	cg16547127	0.000771241560545144	CDCP1_F24
72759	cg11598034	4.35576889058327e-05	CDCP1_F24
72760	cg10857196	0.0023730168996251	CDCP1_F24
72761	cg08112929	0.00203044050465819	CDCP1_F24
72762	cg15834841	-0.000124986452635381	CDCP1_F24
72763	cg09937487	-0.00250710701397326	CDCP1_F24
72764	cg11665652	-0.00054191278453464	CDCP1_F24
72765	cg18687314	0.000296014249922069	CDCP1_F24
72766	cg00835203	0.000293739202571374	CDCP1_F24
72767	cg09305680	-0.000581853302643763	CDCP1_F24
72768	cg19147269	-8.91352715907247e-05	CDCP1_F24
72769	cg10103762	-0.000225426474441488	CDCP1_F24
72770	cg02507501	-8.05422131366296e-05	CDCP1_F24
72771	cg00524708	-0.00180790027213622	CDCP1_F24
72772	cg02398106	-0.00114684666310352	CDCP1_F24
72773	cg06176532	-0.000863705889436109	CDCP1_F24
72774	cg25742326	0.000132312460547979	CDCP1_F24
72775	cg24851651	0.00554688038578841	CDCP1_F24
72776	cg24675033	5.15320708473324e-05	CDCP1_F24
72777	cg09827761	0.00108893696783768	CDCP1_F24
72778	cg12716837	8.32615859145613e-05	CDCP1_F24
72779	cg14725093	-0.000943257477291325	CDCP1_F24
72780	cg21623127	-0.0017334647026549	CDCP1_F24
72781	cg14886365	0.000168098297007983	CDCP1_F24
72782	cg21830185	-0.000959778728755353	CDCP1_F24
72783	cg10294367	0.00423461673867054	CDCP1_F24
72784	cg12311389	-0.000743162004577269	CDCP1_F24
72785	cg19627549	-0.00397258371403774	CDCP1_F24
72786	cg00289969	-0.00086434716219763	CDCP1_F24
72787	cg12573791	-0.0021734207853716	CDCP1_F24
72788	cg03152179	-0.00181992652769021	CDCP1_F24
72789	cg07256224	0.00059016476516853	CDCP1_F24
72790	cg15625485	0.000115914824624693	CDCP1_F24
72791	cg18848012	-0.00046758799806235	CDCP1_F24
72792	cg07567797	0.000928928824845879	CDCP1_F24
72793	cg15981918	-0.00320053253855622	CDCP1_F24
72794	cg01835922	0.00622055489461745	CDCP1_F24
72795	cg19964454	0.000784227191847678	CDCP1_F24
72796	cg24846009	-0.00461108308352997	CDCP1_F24
72797	cg20060108	6.24351875634399e-05	CDCP1_F24
72798	cg00755130	-0.00145221753397084	CDCP1_F24
72799	cg19754622	0.00723755036734028	CDCP1_F24
72800	cg15363134	0.00482164537735345	CDCP1_F24
72801	cg24174557	-7.25016591314873e-05	CDCP1_F24
72802	cg03082247	0.00100062468855982	CDCP1_F24
72803	cg18749337	0.000176751964723093	CDCP1_F24
72804	cg03455736	-0.000112948700797401	CDCP1_F24
72805	cg16238086	0.00217942926964967	CDCP1_F24
72806	cg20045250	-0.000832515041933527	CDCP1_F24
72807	cg20437276	0.000581836245811749	CDCP1_F24
72808	cg11366142	-0.00226474587269801	CDCP1_F24
72809	cg11364256	-0.000955299014216178	CDCP1_F24
72810	cg27130456	0.0028314598913417	CDCP1_F24
72811	cg00423811	4.32962908630495e-05	CDCP1_F24
72812	cg17136384	6.07302193388964e-05	CDCP1_F24
72813	cg11136654	0.00255751971224372	CDCP1_F24
72814	cg15668967	0.00434717933099441	CDCP1_F24
72815	cg10633103	-0.00142535247039419	CDCP1_F24
72816	cg08238375	-0.00908311537363608	CDCP1_F24
72817	cg12501287	0.00679182840516409	CDCP1_F24
72818	cg05107535	-0.000977208085079898	CDCP1_F24
72819	cg03842822	-0.000145396694242109	CDCP1_F24
72820	cg01798114	0.000447514021250758	CDCP1_F24
72821	cg13588987	-0.000450460910649456	CDCP1_F24
72822	cg00394062	-0.000859074425051892	CDCP1_F24
72823	cg24008358	0.000341902397675854	CDCP1_F24
72824	cg15996647	3.3689154135295e-05	CDCP1_F24
72825	cg08988420	0.000591973081717575	CDCP1_F24
72826	cg22121323	-0.00106974161924826	CDCP1_F24
72827	cg19465883	0.000910956061782382	CDCP1_F24
72828	cg18938392	-0.000475111115867949	CDCP1_F24
72829	cg19041653	-0.00312952111781181	CDCP1_F24
72830	cg22325292	-0.00951898162776848	CDCP1_F24
72831	cg02371802	-0.000262242007684028	CDCP1_F24
72832	cg26776924	-0.00251277606796944	CDCP1_F24
72833	cg11080461	-0.000730518120024232	CDCP1_F24
72834	cg02053339	4.34977114649343e-05	CDCP1_F24
72835	cg22717525	0.000314207303055727	CDCP1_F24
72836	cg12922093	-0.000366558576579862	CDCP1_F24
72837	cg05921316	8.71279442295978e-05	CDCP1_F24
72838	cg08435047	-0.000144873220898729	CDCP1_F24
72839	cg21205031	0.00182963617045076	CDCP1_F24
72840	cg26178664	-0.00044042958828353	CDCP1_F24
72841	cg18451382	-9.40378448149153e-05	CDCP1_F24
72842	cg05715076	0.00281019880406971	CDCP1_F24
72843	cg19403462	-0.000935663087436871	CDCP1_F24
72844	cg14532717	-0.000282053344433939	CDCP1_F24
72845	cg22312782	0.000380976612155037	CDCP1_F24
72846	cg06688649	5.64539224973803e-05	CDCP1_F24
72847	cg06664832	0.00424988178790361	CDCP1_F24
72848	cg22917346	0.000218238910447987	CDCP1_F24
72849	cg04364060	0.00106124715368746	CDCP1_F24
72850	cg25892035	-0.00024645168082007	CDCP1_F24
72851	cg10016971	0.000140087814243522	CDCP1_F24
72852	cg09858130	-0.000271182776471264	CDCP1_F24
72853	cg19671143	-0.000432331454026159	CDCP1_F24
72854	cg11881038	0.000275342263242493	CDCP1_F24
72855	cg24380001	-0.00122159893254575	CDCP1_F24
72856	cg09303399	0.000161503728893488	CDCP1_F24
72857	cg11602178	-0.00165677072618795	CDCP1_F24
72858	cg22125530	-0.000670947851801886	CDCP1_F24
72859	cg17938411	-0.00333949737529637	CDCP1_F24
72860	cg07738663	0.000788086207439498	CDCP1_F24
72861	cg09850248	-0.000369593913185236	CDCP1_F24
72862	cg04956801	-0.000841590016902194	CDCP1_F24
72863	cg26757229	0.00548353129251003	CDCP1_F24
72864	cg25282271	0.000313839497825221	CDCP1_F24
72865	cg25283121	0.00026652157343771	CDCP1_F24
72866	cg09730795	-0.00171671118345192	CDCP1_F24
72867	cg14164839	-0.000730885137211597	CDCP1_F24
72868	cg26114124	-0.00336642044639978	CDCP1_F24
72869	cg19643767	-0.00153830923767876	CDCP1_F24
72870	cg26258120	0.000711040696866128	CDCP1_F24
72871	cg11343894	-0.00354049856299724	CDCP1_F24
72872	cg02150218	0.0026161007390832	CDCP1_F24
72873	cg10194536	2.07083567709131e-05	CDCP1_F24
72874	cg08041188	-0.00184357963826167	CDCP1_F24
72875	cg07241660	-0.000650638629949249	CDCP1_F24
72876	cg19229823	0.000123255586983596	CDCP1_F24
72877	cg00373274	0.000511604031083479	CDCP1_F24
72878	cg17971895	0.00145978382674397	CDCP1_F24
72879	cg26930243	-0.00567714044540156	CDCP1_F24
72880	cg25052156	-0.00143641364712167	CDCP1_F24
72881	cg21301614	-0.000442224478799542	CDCP1_F24
72882	cg12712184	0.00061037098833317	CDCP1_F24
72883	cg15193414	-0.00151175264716337	CDCP1_F24
72884	cg10930484	-0.000531960458708865	CDCP1_F24
72885	cg06573733	-0.000835507286528721	CDCP1_F24
72886	cg08161142	0.000857599239645004	CDCP1_F24
72887	cg21345255	-8.22374403505903e-05	CDCP1_F24
72888	cg13791046	-0.00375277998886048	CDCP1_F24
72889	cg21005232	0.000192905001756917	CDCP1_F24
72890	cg19630984	-0.00201530909605598	CDCP1_F24
72891	cg19804470	-0.000136312350716986	CDCP1_F24
72892	cg01662427	5.33234639560381e-05	CDCP1_F24
72893	cg20855160	0.00073190732090079	CDCP1_F24
72894	cg07838535	-0.000114306526041138	CDCP1_F24
72895	cg13839880	0.000391033269173867	CDCP1_F24
72896	cg06753321	0.00031230517205203	CDCP1_F24
72897	cg06627617	0.000506672554069908	CDCP1_F24
72898	cg25425994	0.00126526826360964	CDCP1_F24
72899	cg24202916	0.000156821440107428	CDCP1_F24
72900	cg12782754	-0.0002602854406428	CDCP1_F24
72901	cg16706349	0.00229084252863657	CDCP1_F24
72902	cg18963913	0.00142747953303676	CDCP1_F24
72903	cg23681001	0.0012073082758919	CDCP1_F24
72904	cg06899551	0.00208053716163245	CDCP1_F24
72905	cg01046511	6.30933739729349e-06	CDCP1_F24
72906	cg12782249	-0.00411277564780273	CDCP1_F24
72907	cg08671705	0.000131259981055849	CDCP1_F24
72908	cg17094923	0.00141571717186544	CDCP1_F24
72909	cg20928203	-0.00117836212584738	CDCP1_F24
72910	cg03183601	-0.001041707619027	CDCP1_F24
72911	cg24925741	0.000316267120923675	CDCP1_F24
72912	cg04096774	0.000719546930904458	CDCP1_F24
72913	cg17694130	-0.00111250906124906	CDCP1_F24
72914	cg02024094	0.000416057918563283	CDCP1_F24
72915	cg04204356	0.00101313731095539	CDCP1_F24
72916	cg13130470	-0.00129038797012264	CDCP1_F24
72917	cg05796178	-0.0008047730528999	CDCP1_F24
72918	cg01122123	0.000849199904129017	CDCP1_F24
72919	cg00255889	-0.000464386001750811	CDCP1_F24
72920	cg02828306	0.00242236956862809	CDCP1_F24
72921	cg10364271	-0.000326125245768823	CDCP1_F24
72922	cg12784990	0.000757753984607801	CDCP1_F24
72923	cg26159068	0.00457260963028444	CDCP1_F24
72924	cg00474373	0.00685203885082491	CDCP1_F24
72925	cg16430428	0.00291643755308229	CDCP1_F24
72926	cg00512103	-0.000283032053704027	CDCP1_F24
72927	cg12374579	0.000931675359768414	CDCP1_F24
72928	cg24611264	0.00206891090094812	CDCP1_F24
72929	cg02769614	5.15818654981998e-05	CDCP1_F24
72930	cg06532268	0.00219254332847112	CDCP1_F24
72931	cg21893210	0.00409360690291097	CDCP1_F24
72932	cg12092351	-0.0015069864454069	CDCP1_F24
72933	cg07634717	-0.00741550419641018	CDCP1_F24
72934	cg26159541	0.000365529056448633	CDCP1_F24
72935	cg23821619	-0.000665351704567512	CDCP1_F24
72936	cg11532431	0.000316145142780853	CDCP1_F24
72937	cg04566473	0.00123955394975161	CDCP1_F24
72938	cg14222729	0.00216925659758517	CDCP1_F24
72939	cg06519908	-0.00196517486950721	CDCP1_F24
72940	cg07844442	-0.000136956781837474	CDCP1_F24
72941	cg25528260	2.45107272019455e-05	CDCP1_F24
72942	cg27308738	0.0012783228235517	CDCP1_F24
72943	cg17082037	0.000554694116315269	CDCP1_F24
72944	cg11971422	-0.00093745864494596	CDCP1_F24
72945	cg14284394	-0.00120164250445838	CDCP1_F24
72946	cg11030829	0.000230500833268559	CDCP1_F24
72947	cg05596926	-0.00131394266227058	CDCP1_F24
72948	cg14701108	0.000759802746489344	CDCP1_F24
72949	cg02604890	0.000192318279240054	CDCP1_F24
72950	cg21223191	-0.0011699942626865	CDCP1_F24
72951	cg09138892	0.00211941447519118	CDCP1_F24
72952	cg03592051	-0.000566777098986339	CDCP1_F24
72953	cg23050544	0.00120325417687582	CDCP1_F24
72954	cg24731952	-0.00128273494750433	CDCP1_F24
72955	cg00763235	-0.000594590515466717	CDCP1_F24
72956	cg15641477	-0.000249615575584244	CDCP1_F24
72957	cg01804183	3.56756045202018e-05	CDCP1_F24
72958	cg17616139	-0.00114127113064437	CDCP1_F24
72959	cg00392196	0.000420380708887721	CDCP1_F24
72960	cg27223663	0.000133577380912398	CDCP1_F24
72961	cg23266968	0.00198924904884728	CDCP1_F24
72962	cg24229701	-6.85348494177671e-05	CDCP1_F24
72963	cg26479002	-0.000415909781216855	CDCP1_F24
72964	cg12759166	-0.000218507078095373	CDCP1_F24
72965	cg18703361	-0.000236487534840882	CDCP1_F24
72966	cg22846384	-0.00137895545133155	CDCP1_F24
72967	cg22614027	-0.000178478040344753	CDCP1_F24
72968	cg05941178	0.000573517137298025	CDCP1_F24
72969	cg15748104	0.00309328041030985	CDCP1_F24
72970	cg14179288	0.00692568547317599	CDCP1_F24
72971	cg10941775	-0.00828195740241684	CDCP1_F24
72972	cg13587180	0.00105367756692296	CDCP1_F24
72973	cg00156118	0.000224359848146332	CDCP1_F24
72974	cg11818589	-0.00397332153471661	CDCP1_F24
72975	cg09473826	-0.00173509356831881	CDCP1_F24
72976	cg10946644	0.00195336056483009	CDCP1_F24
72977	cg13211008	0.00114040016032202	CDCP1_F24
72978	cg03527802	0.00038566278257061	CDCP1_F24
72979	cg23128634	0.000442213475455399	CDCP1_F24
72980	cg09897131	-0.000733692499771344	CDCP1_F24
72981	cg01204100	-0.00141725306949465	CDCP1_F24
72982	cg00153101	0.000112277611989274	CDCP1_F24
72983	cg06724384	-0.00130845641000525	CDCP1_F24
72984	cg11881296	0.0029594389895508	CDCP1_F24
72985	cg04049719	-0.000239207754507722	CDCP1_F24
72986	cg16604835	0.000967145080698903	CDCP1_F24
72987	cg15657220	-0.00259361699135334	CDCP1_F24
72988	cg12102398	0.000222904114863236	CDCP1_F24
72989	cg04927139	-4.60647322103507e-05	CDCP1_F24
72990	cg01759756	-0.00126751105675606	CDCP1_F24
72991	cg17519974	0.00198752880221057	CDCP1_F24
72992	cg01448610	0.000104963941886736	CDCP1_F24
72993	cg13106051	0.000905435491592938	CDCP1_F24
72994	cg22940953	0.000486259654606405	CDCP1_F24
72995	cg16097858	-0.000313011400358527	CDCP1_F24
72996	cg25852376	0.00444427623754891	CDCP1_F24
72997	cg09949906	0.00261815725423624	CDCP1_F24
72998	cg00504897	0.000637164270536078	CDCP1_F24
72999	cg17457545	0.00387828448859674	CDCP1_F24
73000	cg06928226	0.00326235739778163	CDCP1_F24
73001	cg19153300	-0.0017281766663721	CDCP1_F24
73002	cg14094614	0.000882479793429646	CDCP1_F24
73003	cg25716013	-0.000558407589306737	CDCP1_F24
73004	cg20205188	0.000333820161592359	CDCP1_F24
73005	cg05740763	-4.74764379504137e-05	CDCP1_F24
73006	cg16792044	-0.000150247216008335	CDCP1_F24
73007	cg16913064	-0.000493500487889192	CDCP1_F24
73008	cg14376428	0.00134594919677087	CDCP1_F24
73009	cg05875302	-0.000589008254774261	CDCP1_F24
73010	cg01767544	0.000190971706894768	CDCP1_F24
73011	cg16974407	-0.00463061998890355	CDCP1_F24
73012	cg06900311	-0.000295759906746855	CDCP1_F24
73013	cg02372271	-0.000365614649184242	CDCP1_F24
73014	cg19266766	0.000527361279861532	CDCP1_F24
73015	cg00254258	0.00218234437996461	CDCP1_F24
73016	cg14333779	-0.00116404026739328	CDCP1_F24
73017	cg14762935	0.000247389413291194	CDCP1_F24
73018	cg11789991	-0.00630556662504571	CDCP1_F24
73019	cg25676030	0.00104944617188985	CDCP1_F24
73020	cg02372904	-0.000719691000362289	CDCP1_F24
73021	cg11667502	0.000361456445910674	CDCP1_F24
73022	cg27187222	0.000469281899661052	CDCP1_F24
73023	cg14307477	-0.00141231299579442	CDCP1_F24
73024	cg06342578	-0.000641452898465285	CDCP1_F24
73025	cg17453456	-0.000560282861093923	CDCP1_F24
73026	cg10483984	0.000338681863836605	CDCP1_F24
73027	cg09439027	0.00056493945764119	CDCP1_F24
73028	cg06793728	-0.00180769575982892	CDCP1_F24
73029	cg09021314	0.000604650735274576	CDCP1_F24
73030	cg14477571	0.000478822153054353	CDCP1_F24
73031	cg09375065	-0.000548180977712593	CDCP1_F24
73032	cg04066824	0.00173624482854999	CDCP1_F24
73033	cg06102419	0.0003055363645859	CDCP1_F24
73034	cg20314884	1.06411382672837e-05	CDCP1_F24
73035	cg07584620	0.00248233250885585	CDCP1_F24
73036	cg05227621	-0.00017361032045627	CDCP1_F24
73037	cg02367767	-0.000275488030258872	CDCP1_F24
73038	cg00298405	-0.00113860470805402	CDCP1_F24
73039	cg06848034	-0.000153521097960604	CDCP1_F24
73040	cg08242313	0.00408911623183251	CDCP1_F24
73041	cg20062978	0.000107617067517732	CDCP1_F24
73042	cg17820481	7.83585374811213e-05	CDCP1_F24
73043	cg04622888	-3.20607743754898e-05	CDCP1_F24
73044	cg09388868	-0.000650854894384338	CDCP1_F24
73045	cg14486782	0.00304916204317656	CDCP1_F24
73046	cg03721109	-0.00275299941786857	CDCP1_F24
73047	cg06945845	-0.00018056556157857	CDCP1_F24
73048	cg05492193	0.000438085491896115	CDCP1_F24
73049	cg12738765	-0.000968410211506936	CDCP1_F24
73050	cg07446107	0.000361259412948641	CDCP1_F24
73051	cg08614638	-0.000570529306270418	CDCP1_F24
73052	cg00290607	-0.000205960674369456	CDCP1_F24
73053	cg22653957	-0.00203784530050339	CDCP1_F24
73054	cg18036457	0.00106168631866648	CDCP1_F24
73055	cg25377862	-0.000523189413742148	CDCP1_F24
73056	cg16010111	-0.000732109949668678	CDCP1_F24
73057	cg04386156	-0.000386093325944103	CDCP1_F24
73058	cg14042597	0.00352099458750861	CDCP1_F24
73059	cg15081402	-0.000180216894570866	CDCP1_F24
73060	cg13527218	0.00154923941785857	CDCP1_F24
73061	cg25912611	0.00380854995252934	CDCP1_F24
73062	cg22062231	0.00286338747387588	CDCP1_F24
73063	cg05945290	-0.000743227195808484	CDCP1_F24
73064	cg17246060	-0.00223418264913269	CDCP1_F24
73065	cg22223119	0.00391754795914226	CDCP1_F24
73066	cg15765398	-0.00270629003408725	CDCP1_F24
73067	cg09261514	-0.0027883426637519	CDCP1_F24
73068	cg09320337	0.000281921743472864	CDCP1_F24
73069	cg03463411	0.00156511658708867	CDCP1_F24
73070	cg19290821	-0.00198766245686176	CDCP1_F24
73071	cg09853238	-0.00110329871854171	CDCP1_F24
73072	cg00021855	-0.00227133808833747	CDCP1_F24
73073	cg00859330	-0.000576928836836611	CDCP1_F24
73074	cg00056325	0.00010944733903084	CDCP1_F24
73075	cg11853788	0.00163362128799252	CDCP1_F24
73076	cg01429075	-0.000259996050487095	CDCP1_F24
73077	cg18756775	0.00211407342660039	CDCP1_F24
73078	cg20026346	5.08459711815164e-05	CDCP1_F24
73079	cg18444757	0.00210342814610197	CDCP1_F24
73080	cg26284544	0.000377229799933519	CDCP1_F24
73081	cg22972055	0.00103329002259412	CDCP1_F24
73082	cg14825684	-0.000786107192171958	CDCP1_F24
73083	cg14976569	-0.00456394910034606	CDCP1_F24
73084	cg07706920	-0.000458937467452667	CDCP1_F24
73085	cg25446098	0.00023007887891307	CDCP1_F24
73086	cg08660295	0.00185885864368638	CDCP1_F24
73087	cg00967809	-0.00093279052871051	CDCP1_F24
73088	cg26149875	-0.000394705187410103	CDCP1_F24
73089	cg21787323	-0.00265650743546451	CDCP1_F24
73090	cg16451431	-0.000342074766450104	CDCP1_F24
73091	cg17092854	0.00103785723006116	CDCP1_F24
73092	cg21560526	0.000162836434403794	CDCP1_F24
73093	cg23383154	-9.97087996313455e-05	CDCP1_F24
73094	cg07716912	0.000286185451511793	CDCP1_F24
73095	cg00979438	-0.0122699263770747	CDCP1_F24
73096	cg24481468	-0.00101529232149593	CDCP1_F24
73097	cg22681041	9.12418806310233e-05	CDCP1_F24
73098	cg16586288	-0.007567631815763	CDCP1_F24
73099	cg14331362	-0.00189530553289381	CDCP1_F24
73100	cg27359689	0.000844254608795523	CDCP1_F24
73101	cg05611160	-0.0026373331529425	CDCP1_F24
73102	cg10077687	0.000735371790776597	CDCP1_F24
73103	cg25538415	0.000255368785269624	CDCP1_F24
73104	cg06750524	0.00231154721854506	CDCP1_F24
73105	cg25266895	0.000117089544249196	CDCP1_F24
73106	cg08959039	-0.000534303127240356	CDCP1_F24
73107	cg05681383	-1.52540692212559e-05	CDCP1_F24
73108	cg16208053	0.000288902406506304	CDCP1_F24
73109	cg11867651	-0.000832363579047772	CDCP1_F24
73110	cg00244312	-0.000977375650286791	CDCP1_F24
73111	cg02955804	0.000348953791434593	CDCP1_F24
73112	cg19465268	-3.29820942718248e-05	CDCP1_F24
73113	cg04900856	-0.000801538094906877	CDCP1_F24
73114	cg24073994	-0.000122492997785402	CDCP1_F24
73115	cg20154003	0.000248954713162584	CDCP1_F24
73116	cg04843627	0.00106335432783246	CDCP1_F24
73117	cg11723923	0.00504366630498306	CDCP1_F24
73118	cg24524379	0.000479210857816507	CDCP1_F24
73119	cg07876450	0.00277911636862792	CDCP1_F24
73120	cg11825675	0.00237210756180061	CDCP1_F24
73121	cg21859615	-0.00219475398368364	CDCP1_F24
73122	cg12485323	0.000764301298304736	CDCP1_F24
73123	cg07572451	-0.000392678228289116	CDCP1_F24
73124	cg24911698	0.00177994267061894	CDCP1_F24
73125	cg04825076	-7.44202912308014e-05	CDCP1_F24
73126	cg07388336	-0.00301096000329017	CDCP1_F24
73127	cg08390787	6.61409114538438e-05	CDCP1_F24
73128	cg08103988	0.00954111765489725	CDCP1_F24
73129	cg01917980	-0.000641199146390212	CDCP1_F24
73130	cg13739468	-7.17555631236641e-05	CDCP1_F24
73131	cg02297967	-0.000283538596018237	CDCP1_F24
73132	cg25243082	-0.00563387962780119	CDCP1_F24
73133	cg19592472	-0.00104348368316433	CDCP1_F24
73134	cg22450138	0.000443375480594119	CDCP1_F24
73135	cg24078577	0.00475787796124878	CDCP1_F24
73136	cg16473612	0.00033230326126867	CDCP1_F24
73137	cg24929696	0.000549578333404366	CDCP1_F24
73138	cg21260733	-0.00193220785591521	CDCP1_F24
73139	cg26337709	-0.000293567971322441	CDCP1_F24
73140	cg01054354	-0.00149696676234073	CDCP1_F24
73141	cg07781491	0.00217219498486685	CDCP1_F24
73142	cg27345945	-0.00144322232947891	CDCP1_F24
73143	cg13354523	-0.000716767807245378	CDCP1_F24
73144	cg21335655	0.000450862960331862	CDCP1_F24
73145	cg03309738	-0.00015597715475258	CDCP1_F24
73146	cg13289809	-0.000827614953468465	CDCP1_F24
73147	cg01772854	-0.00240777156065248	CDCP1_F24
73148	cg12404745	0.000351598482088449	CDCP1_F24
73149	cg03904174	0.000550883403442814	CDCP1_F24
73150	cg16755922	0.000118147460816205	CDCP1_F24
73151	cg08178786	-0.000983858814838168	CDCP1_F24
73152	cg26349358	-0.000289755946275261	CDCP1_F24
73153	cg25210835	-0.00158622821642962	CDCP1_F24
73154	cg09342584	-0.000142520719308703	CDCP1_F24
73155	cg23709617	0.00155805411267303	CDCP1_F24
73156	cg00729885	0.000464365158690422	CDCP1_F24
73157	cg13303179	0.00165514517345714	CDCP1_F24
73158	cg12593515	9.23994909750143e-06	CDCP1_F24
73159	cg00116315	0.00444174610822204	CDCP1_F24
73160	cg17442464	0.00134860940094588	CDCP1_F24
73161	cg13127186	0.000645860910147052	CDCP1_F24
73162	cg06478886	-0.000835740424021686	CDCP1_F24
73163	cg04280559	0.00116387361311427	CDCP1_F24
73164	cg06683092	0.000737999821606339	CDCP1_F24
73165	cg10370109	0.00278892978476619	CDCP1_F24
73166	cg14660776	-0.00267777695057148	CDCP1_F24
73167	cg18888461	-0.000301165343071523	CDCP1_F24
73168	cg08704097	0.0005333392907998	CDCP1_F24
73169	cg07046237	0.00024666171150958	CDCP1_F24
73170	cg14389840	-0.000805696040146921	CDCP1_F24
73171	cg11252372	7.14827614523534e-05	CDCP1_F24
73172	cg02265742	0.000329069160477158	CDCP1_F24
73173	cg10211698	0.000877027120575105	CDCP1_F24
73174	cg11816734	0.00515496973723414	CDCP1_F24
73175	cg26663490	0.000843706879071045	CDCP1_F24
73176	cg17529745	-1.5060064718506e-05	CDCP1_F24
73177	cg02124887	3.21952318323717e-05	CDCP1_F24
73178	cg02253236	0.00128702446385545	CDCP1_F24
73179	cg18424841	0.00151861310446736	CDCP1_F24
73180	cg12350592	0.0015998952779573	CDCP1_F24
73181	cg24139874	-0.00109134231763487	CDCP1_F24
73182	cg25060361	0.000670632604071028	CDCP1_F24
73183	cg20982046	0.0015588525083576	CDCP1_F24
73184	cg19197888	-9.86364690591817e-05	CDCP1_F24
73185	cg06532659	-0.000397241223486651	CDCP1_F24
73186	cg05176970	-0.00218544571358996	CDCP1_F24
73187	cg07805777	0.00114721569118454	CDCP1_F24
73188	cg02884181	-0.000156477389686272	CDCP1_F24
73189	cg19571540	-0.00103309634740425	CDCP1_F24
73190	cg14839263	0.00113176306310857	CDCP1_F24
73191	cg04664622	0.000259995203593705	CDCP1_F24
73192	cg15723951	0.00161424357999601	CDCP1_F24
73193	cg07166707	0.000824016772405854	CDCP1_F24
73194	cg08415053	-0.00513523379400941	CDCP1_F24
73195	cg14231155	-0.000493094651353661	CDCP1_F24
73196	cg09998151	0.0149379432645198	CDCP1_F24
73197	cg26457483	-0.00113782705532224	CDCP1_F24
73198	cg11265221	0.00669094677428247	CDCP1_F24
73199	cg21975400	-0.00255802033479051	CDCP1_F24
73200	cg26402284	8.81783599568084e-05	CDCP1_F24
73201	cg26986989	-0.000354948047119217	CDCP1_F24
73202	cg23299919	-0.000959029566499416	CDCP1_F24
73203	cg26935330	-0.00361202045750945	CDCP1_F24
73204	cg22917472	0.000197991996540785	CDCP1_F24
73205	cg17180863	-0.00231238580113804	CDCP1_F24
73206	cg15392549	0.000358214221324499	CDCP1_F24
73207	cg14285162	0.000373427048362697	CDCP1_F24
73208	cg19375710	8.92464039306593e-07	CDCP1_F24
73209	cg07469075	0.000275632039599736	CDCP1_F24
73210	cg26217827	0.0040736903722244	CDCP1_F24
73211	cg16197788	-0.00308564736848072	CDCP1_F24
73212	cg19081270	-0.000688523534623816	CDCP1_F24
73213	cg04496042	-4.53090353255068e-05	CDCP1_F24
73214	cg10643429	-0.00552236739303082	CDCP1_F24
73215	cg01232138	0.00153083797915997	CDCP1_F24
73216	cg04924345	0.000256250964723321	CDCP1_F24
73217	cg26357344	-1.61610194455714e-05	CDCP1_F24
73218	cg17464298	0.00146443634586462	CDCP1_F24
73219	cg07695058	0.00124355981309326	CDCP1_F24
73220	cg15009593	-0.000758093749026497	CDCP1_F24
73221	cg00248073	0.00036596433859847	CDCP1_F24
73222	cg20606037	0.000537544893459255	CDCP1_F24
73223	cg27362989	-0.000663243337600659	CDCP1_F24
73224	cg18385770	-0.00119606059439891	CDCP1_F24
73225	cg01752881	0.000405424307253485	CDCP1_F24
73226	cg05606115	0.00257474011151909	CDCP1_F24
73227	cg03694423	-9.66071850326009e-05	CDCP1_F24
73228	cg24569831	-8.8899474262333e-05	CDCP1_F24
73229	cg20904336	0.00985897699418332	CDCP1_F24
73230	cg01865721	-0.00154120063950829	CDCP1_F24
73231	cg12548833	-0.00141145823753414	CDCP1_F24
73232	cg16880210	0.000202434073609062	CDCP1_F24
73233	cg27061749	-0.000454470779779719	CDCP1_F24
73234	cg23272978	0.00376948191330082	CDCP1_F24
73235	cg22149783	-4.22016220605539e-06	CDCP1_F24
73236	cg04824401	-0.00183831021240095	CDCP1_F24
73237	cg11504245	0.000170639664514252	CDCP1_F24
73238	cg23571282	-0.00117787941542416	CDCP1_F24
73239	cg26517663	0.000393358921867679	CDCP1_F24
73240	cg06052829	-0.000143308224065966	CDCP1_F24
73241	cg13960641	-0.000249173603999826	CDCP1_F24
73242	cg01857931	-3.92895749709589e-05	CDCP1_F24
73243	cg03848597	-0.000530320541496609	CDCP1_F24
73244	cg22153823	0.000331910459352991	CDCP1_F24
73245	cg24536782	0.00239092451026826	CDCP1_F24
73246	cg15793258	-0.00494771732599019	CDCP1_F24
73247	cg18062721	2.90387268486178e-05	CDCP1_F24
73248	cg18700013	-0.00127238101840702	CDCP1_F24
73249	cg02605996	-0.000767337395499226	CDCP1_F24
73250	cg18628164	0.000567678912083337	CDCP1_F24
73251	cg08144588	-0.00154937915192856	CDCP1_F24
73252	cg19558933	-0.00430249231265994	CDCP1_F24
73253	cg12342048	0.00146019217945448	CDCP1_F24
73254	cg07957498	-0.000439166398746361	CDCP1_F24
73255	cg26638920	0.000568389620207012	CDCP1_F24
73256	cg11973981	-0.000168471102471103	CDCP1_F24
73257	cg14972478	0.000655295729042684	CDCP1_F24
73258	cg07307760	0.000287278236258942	CDCP1_F24
73259	cg18044572	0.000302125573108082	CDCP1_F24
73260	cg00520378	-7.96499635499628e-05	CDCP1_F24
73261	cg03347153	0.000777612564394101	CDCP1_F24
73262	cg08227888	-0.000145792243260673	CDCP1_F24
73263	cg05728973	0.000409629327156301	CDCP1_F24
73264	cg05513070	-1.09402627284003e-05	CDCP1_F24
73265	cg16964198	-0.000187867149619131	CDCP1_F24
73266	cg12314853	0.00363967523945602	CDCP1_F24
73267	cg14794928	0.000762571198806071	CDCP1_F24
73268	cg19287610	0.006836633426944	CDCP1_F24
73269	cg06624143	0.000712667159951098	CDCP1_F24
73270	cg12179578	-0.00510526298873721	CDCP1_F24
73271	cg11136882	-0.00166487220837642	CDCP1_F24
73272	cg26577683	0.000102406165501077	CDCP1_F24
73273	cg12473257	-0.00125990716479034	CDCP1_F24
73274	cg14438187	9.92917450982421e-05	CDCP1_F24
73275	cg23392381	-0.00251290906588942	CDCP1_F24
73276	cg14948552	-0.000568045390780814	CDCP1_F24
73277	cg19349362	0.00164171279224367	CDCP1_F24
73278	cg03644281	0.00146460543506851	CDCP1_F24
73279	cg06405219	-0.00713550414062721	CDCP1_F24
73280	cg22904173	-0.000686319505233731	CDCP1_F24
73281	cg14393817	-0.00303390351971696	CDCP1_F24
73282	cg26075639	-0.000972740660753178	CDCP1_F24
73283	cg03132864	0.00146427857046568	CDCP1_F24
73284	cg06575387	-0.00243658298773796	CDCP1_F24
73285	cg04970287	-0.0027595173000039	CDCP1_F24
73286	cg19495714	0.00562767229989818	CDCP1_F24
73287	cg12434908	-3.02459709966151e-05	CDCP1_F24
73288	cg26657725	0.00300472045917142	CDCP1_F24
73289	cg06128917	0.000702673586363063	CDCP1_F24
73290	cg06840743	-0.000843810670025727	CDCP1_F24
73291	cg23728247	-0.000540968889543003	CDCP1_F24
73292	cg22712983	-0.00190356957675854	CDCP1_F24
73293	cg04042468	0.00202431090320615	CDCP1_F24
73294	cg01511806	-0.000346776207332159	CDCP1_F24
73295	cg04864327	-0.000676089346149832	CDCP1_F24
73296	cg21182457	2.02393056740594e-05	CDCP1_F24
73297	cg19604369	0.00109103714155521	CDCP1_F24
73298	cg01171213	-0.000290703389565033	CDCP1_F24
73299	cg11023668	-0.00223447241090077	CDCP1_F24
73300	cg16997101	-3.24796227819287e-05	CDCP1_F24
73301	cg05157328	0.00292040129455917	CDCP1_F24
73302	cg17675333	0.00235162180733955	CDCP1_F24
73303	cg12638745	0.000658864067964169	CDCP1_F24
73304	cg05626013	0.000601580462831312	CDCP1_F24
73305	cg15874981	-0.000356933449035719	CDCP1_F24
73306	cg19893067	0.000675824230503682	CDCP1_F24
73307	cg25039694	-0.000113320651813713	CDCP1_F24
73308	cg22700246	-0.00010633679977028	CDCP1_F24
73309	cg22348534	-0.00236778774048182	CDCP1_F24
73310	cg04821917	0.00657077973983363	CDCP1_F24
73311	cg12566078	0.00046282734455037	CDCP1_F24
73312	cg00271210	0.00249107612102048	CDCP1_F24
73313	cg18369516	0.00531788226323495	CDCP1_F24
73314	cg02676175	-0.00550444517250136	CDCP1_F24
73315	cg08977179	0.000233742783287716	CDCP1_F24
73316	cg13433259	-0.000298529693531428	CDCP1_F24
73317	cg02109711	0.00285283631689319	CDCP1_F24
73318	cg24280832	-0.00309682917625568	CDCP1_F24
73319	cg22666034	0.000743154041415435	CDCP1_F24
73320	cg14900773	0.00163682382223252	CDCP1_F24
73321	cg15748362	-0.000634044373505935	CDCP1_F24
73322	cg20091384	0.000147453325550325	CDCP1_F24
73323	cg04827341	0.000369633548035409	CDCP1_F24
73324	cg10412475	0.000672187419144814	CDCP1_F24
73325	cg00183886	-0.00321217481496861	CDCP1_F24
73326	cg02091185	0.00172813946953453	CDCP1_F24
73327	cg00197058	-0.00184093010541389	CDCP1_F24
73328	cg21035585	-0.000690929355994145	CDCP1_F24
73329	cg12556368	0.00232771437464299	CDCP1_F24
73330	cg21189527	0.000498174984066074	CDCP1_F24
73331	cg26655517	0.000250516214608256	CDCP1_F24
73332	cg07333231	-0.00024384981409144	CDCP1_F24
73333	cg00944433	-0.000608105447312442	CDCP1_F24
73334	cg08765301	-0.000699787638580383	CDCP1_F24
73335	cg23329411	0.000201969964355143	CDCP1_F24
73336	cg06725957	-0.0029056534585464	CDCP1_F24
73337	cg07881013	-0.00583167532211943	CDCP1_F24
73338	cg16401457	0.0016871562024411	CDCP1_F24
73339	cg01656651	-0.00144025367493709	CDCP1_F24
73340	cg18612940	0.000195655588947615	CDCP1_F24
73341	cg25012739	0.000930016481929385	CDCP1_F24
73342	cg02977935	0.00139965582456197	CDCP1_F24
73343	cg20674490	0.00216510637988559	CDCP1_F24
73344	cg15074403	0.0136195296553877	CDCP1_F24
73345	cg15768413	-0.000766542706393706	CDCP1_F24
73346	cg04653913	0.00081179531354124	CDCP1_F24
73347	cg01879420	-0.00315360057712511	CDCP1_F24
73348	cg17725166	-0.000190612906655196	CDCP1_F24
73349	cg02331910	-0.00240061388792566	CDCP1_F24
73350	cg06576136	0.000528087417938971	CDCP1_F24
73351	cg01014615	0.000561001709118784	CDCP1_F24
73352	cg21241195	0.00263079512486145	CDCP1_F24
73353	cg26725891	0.00102366759306416	CDCP1_F24
73354	cg17550860	-0.000865140241305195	CDCP1_F24
73355	cg02917659	0.00107884970847934	CDCP1_F24
73356	cg13664475	4.66089768615677e-05	CDCP1_F24
73357	cg09381666	-0.00211521952491663	CDCP1_F24
73358	cg24479382	-0.000661981354826722	CDCP1_F24
73359	cg10958369	0.000784099659411162	CDCP1_F24
73360	cg16733226	4.09271647560168e-05	CDCP1_F24
73361	cg05418105	0.000912804216941412	CDCP1_F24
73362	cg16921285	-0.000782731866631187	CDCP1_F24
73363	cg14013378	0.000218441291789574	CDCP1_F24
73364	cg07119232	-0.000466850334801277	CDCP1_F24
73365	cg27252970	0.00152080298981832	CDCP1_F24
73366	cg04640076	-4.75671496419726e-05	CDCP1_F24
73367	cg01503299	-0.000642542097292359	CDCP1_F24
73368	cg25278353	-0.00133774088360663	CDCP1_F24
73369	cg03883921	-0.000116118005472551	CDCP1_F24
73370	cg26444116	0.00244865632346294	CDCP1_F24
73371	cg03900028	-0.00490728428380917	CDCP1_F24
73372	cg22270364	0.000247590835297469	CDCP1_F24
73373	cg07180897	0.000487148422035453	CDCP1_F24
73374	cg25548582	0.00212936646283345	CDCP1_F24
73375	cg25790212	-0.00136183429215984	CDCP1_F24
73376	cg04452675	0.000409988966097824	CDCP1_F24
73377	cg05202042	-2.09793814918447e-05	CDCP1_F24
73378	cg08293614	0.00445102655650209	CDCP1_F24
73379	cg21164813	-0.00131916560097444	CDCP1_F24
73380	cg25939861	-0.000502173404586302	CDCP1_F24
73381	cg26411128	0.00103168468087413	CDCP1_F24
73382	cg21321768	0.000208074747297124	CDCP1_F24
73383	cg01907347	0.00184737472448178	CDCP1_F24
73384	cg10672726	4.44293046292233e-05	CDCP1_F24
73385	cg11762265	-0.00181629399510739	CDCP1_F24
73386	cg08662227	0.00208165055780968	CDCP1_F24
73387	cg06537005	9.37227497660096e-05	CDCP1_F24
73388	cg11245084	-0.00960850315736596	CDCP1_F24
73389	cg14318858	0.00264229286340253	CDCP1_F24
73390	cg07612396	0.00324855554713054	CDCP1_F24
73391	cg11558795	-0.00408258131014278	CDCP1_F24
73392	cg25259265	0.00923272436259392	CDCP1_F24
73393	cg04053260	0.000179372073609256	CDCP1_F24
73394	cg08022989	-0.000192742906889932	CDCP1_F24
73395	cg27081049	0.00251287505743697	CDCP1_F24
73396	cg11401796	0.00425297504856334	CDCP1_F24
73397	cg07781976	0.000795471528097236	CDCP1_F24
73398	cg14089267	-0.000972513664727329	CDCP1_F24
73399	cg13649728	-0.00113432351813563	CDCP1_F24
73400	cg11568791	-0.000376786957404854	CDCP1_F24
73401	cg12959820	0.000147098095547147	CDCP1_F24
73402	cg26622174	-0.00025500923517826	CDCP1_F24
73403	cg06381803	0.000213146808557197	CDCP1_F24
73404	cg10901280	-0.000371706447953074	CDCP1_F24
73405	cg10573018	1.14083756650106e-05	CDCP1_F24
73406	cg04213565	0.000448791319257635	CDCP1_F24
73407	cg17839758	0.00653094908445574	CDCP1_F24
73408	cg00831171	0.000334082404894488	CDCP1_F24
73409	cg11019791	0.00449180584116977	CDCP1_F24
73410	cg00257789	0.00766987532520002	CDCP1_F24
73411	cg13443165	-0.000734957073030267	CDCP1_F24
73412	cg24064392	-0.000703983947234584	CDCP1_F24
73413	cg10265351	-0.000420567267114578	CDCP1_F24
73414	cg25532589	0.000661694507394003	CDCP1_F24
73415	cg11554982	1.39271248111794e-05	CDCP1_F24
73416	cg13905298	-0.00532719135566631	CDCP1_F24
73417	cg03012319	0.000457066606779493	CDCP1_F24
73418	cg12744031	-0.000125402647151536	CDCP1_F24
73419	cg22554342	-0.000395534856255592	CDCP1_F24
73420	cg02074316	-0.00570310706729433	CDCP1_F24
73421	cg11038652	0.000900801205376668	CDCP1_F24
73422	cg24753094	3.80920546678796e-05	CDCP1_F24
73423	cg21667367	-0.000388621819826696	CDCP1_F24
73424	cg08616061	0.00048612657818371	CDCP1_F24
73425	cg25075347	-0.00242053212158338	CDCP1_F24
73426	cg17083541	-0.00109025843369338	CDCP1_F24
73427	cg16975863	-0.000952476080066686	CDCP1_F24
73428	cg25301532	-0.0011540576818874	CDCP1_F24
73429	cg18241337	-0.000903367578053341	CDCP1_F24
73430	cg06934478	0.000634843424846912	CDCP1_F24
73431	cg07895329	0.00150544425224006	CDCP1_F24
73432	cg12578536	-0.000412741243602818	CDCP1_F24
73433	cg23596422	0.000208723305824752	CDCP1_F24
73434	cg10604476	0.000532265438792962	CDCP1_F24
73435	cg01453458	-0.000754436072947521	CDCP1_F24
73436	cg24954204	-0.000126972803833617	CDCP1_F24
73437	cg06992324	0.000459309180573721	CDCP1_F24
73438	cg27024408	-0.000475774295262022	CDCP1_F24
73439	cg21201494	0.00272086749977255	CDCP1_F24
73440	cg10752676	0.00122432258213809	CDCP1_F24
73441	cg23574427	0.0031066817815506	CDCP1_F24
73442	cg27090727	0.000524468294293618	CDCP1_F24
73443	cg19331677	7.51463610965182e-05	CDCP1_F24
73444	cg19288863	1.27108169285528e-06	CDCP1_F24
73445	cg22564046	-0.000930302471166925	CDCP1_F24
73446	cg17025908	-0.000255668706011508	CDCP1_F24
73447	cg15773230	-0.000357791194691321	CDCP1_F24
73448	cg07613115	0.00622362112018725	CDCP1_F24
73449	cg00538654	0.000304752609237564	CDCP1_F24
73450	cg26879339	-0.00189612544087283	CDCP1_F24
73451	cg14124132	0.000776962610959183	CDCP1_F24
73452	cg04939662	-0.00169240495934863	CDCP1_F24
73453	cg20219891	0.00169060203950744	CDCP1_F24
73454	cg05486810	-0.00114582446030989	CDCP1_F24
73455	cg13874969	0.00351284906539094	CDCP1_F24
73456	cg21115723	0.000671514929966542	CDCP1_F24
73457	cg16512708	-0.00204149523061987	CDCP1_F24
73458	cg17096979	0.00330378124574136	CDCP1_F24
73459	cg03048112	1.82649847233507e-05	CDCP1_F24
73460	cg05633225	0.000711777612329871	CDCP1_F24
73461	cg09208324	-0.00017594283086098	CDCP1_F24
73462	cg13815695	-0.00165987355304483	CDCP1_F24
73463	cg06630988	-0.000200943403500024	CDCP1_F24
73464	cg17426766	0.00229261344474135	CDCP1_F24
73465	cg07294114	-0.00174276966429243	CDCP1_F24
73466	cg18446336	0.00116875572491302	CDCP1_F24
73467	cg17317920	-0.00178607119884167	CDCP1_F24
73468	cg21616682	7.03884209328576e-05	CDCP1_F24
73469	cg11067179	0.000450576304530036	CDCP1_F24
73470	cg17847724	-6.32184123434121e-05	CDCP1_F24
73471	cg17920646	0.0020135812672832	CDCP1_F24
73472	cg20119532	-0.000675521757467612	CDCP1_F24
73473	cg09001939	-0.00215294243843964	CDCP1_F24
73474	cg15744134	0.000821930865481913	CDCP1_F24
73475	cg09973514	-1.53731675126699e-05	CDCP1_F24
73476	cg02220129	-0.000783197126754654	CDCP1_F24
73477	cg03655023	0.00642780674212842	CDCP1_F24
73478	cg15637874	-0.00174139068706232	CDCP1_F24
73479	cg04173211	-0.0116158669068332	CDCP1_F24
73480	cg20248549	4.04159786358825e-07	CDCP1_F24
73481	cg03432749	-0.00391275274798115	CDCP1_F24
73482	cg04033390	-0.00202829635444956	CDCP1_F24
73483	cg05444785	0.000716998833829997	CDCP1_F24
73484	cg16814483	-0.00306653218270392	CDCP1_F24
73485	cg00408067	0.00132964937431193	CDCP1_F24
73486	cg09345949	-0.00020804613273003	CDCP1_F24
73487	cg14096415	0.000276820495985894	CDCP1_F24
73488	cg05423095	-0.000584829669838948	CDCP1_F24
73489	cg12119625	-0.00332527580479204	CDCP1_F24
73490	cg21130718	-0.000791643865523932	CDCP1_F24
73491	cg08111857	-0.000310130872566583	CDCP1_F24
73492	cg10074506	-0.000697524526667393	CDCP1_F24
73493	cg06888566	-0.000861677437054049	CDCP1_F24
73494	cg00849380	-0.00885382046447701	CDCP1_F24
73495	cg05845376	-0.00389658761473137	CDCP1_F24
73496	cg26067611	-0.000193533846075539	CDCP1_F24
73497	cg25162923	0.000926789589857453	CDCP1_F24
73498	cg20151047	-0.0015489088758172	CDCP1_F24
73499	cg00851732	-0.00158165584538051	CDCP1_F24
73500	cg20756454	-0.00132071815145885	CDCP1_F24
73501	cg11970204	-0.00195055524458355	CDCP1_F24
73502	cg15462838	-0.000325875949765994	CDCP1_F24
73503	cg02140051	0.000425245623292338	CDCP1_F24
73504	cg08081346	0.000214029555988174	CDCP1_F24
73505	cg21569714	-0.00030790063610303	CDCP1_F24
73506	cg11403322	9.87149554707617e-05	CDCP1_F24
73507	cg17428065	-0.000349260015810148	CDCP1_F24
73508	cg07661965	0.000808985631310723	CDCP1_F24
73509	cg16914866	0.00231579188949067	CDCP1_F24
73510	cg05608543	-0.00056307413937056	CDCP1_F24
73511	cg22499745	0.00117142655419405	CDCP1_F24
73512	cg07102229	0.000247523035976881	CDCP1_F24
73513	cg19274180	0.00437005878864704	CDCP1_F24
73514	cg00613965	-0.000823883976528835	CDCP1_F24
73515	cg18998442	-0.000373317231017538	CDCP1_F24
73516	cg23956771	-0.000611319533341405	CDCP1_F24
73517	cg02498361	0.000123521125780598	CDCP1_F24
73518	cg06002867	-0.00219351798665505	CDCP1_F24
73519	cg27158105	0.00297140918856317	CDCP1_F24
73520	cg17830140	-0.00127853947707426	CDCP1_F24
73521	cg21852842	-9.02447719634745e-06	CDCP1_F24
73522	cg25740457	-0.00221544925551163	CDCP1_F24
73523	cg14116129	-0.000160846364022036	CDCP1_F24
73524	cg07284347	0.00207402896268979	CDCP1_F24
73525	cg07600278	-0.000158915388933723	CDCP1_F24
73526	cg16552884	0.00131093614792843	CDCP1_F24
73527	cg06955601	-0.000310377713739524	CDCP1_F24
73528	cg01928078	8.7284889453966e-05	CDCP1_F24
73529	cg00093478	0.000576195831192372	CDCP1_F24
73530	cg08905447	-0.00191776053410275	CDCP1_F24
73531	cg03217078	-0.00187407116456738	CDCP1_F24
73532	cg05980523	-0.000488320187883732	CDCP1_F24
73533	cg26515475	-0.00361561388869804	CDCP1_F24
73534	cg12633154	0.00173069037683439	CDCP1_F24
73535	cg26127231	0.00278547064511286	CDCP1_F24
73536	cg03403996	0.00288143733056395	CDCP1_F24
73537	cg22425467	-0.00139373092955681	CDCP1_F24
73538	cg21733098	-0.00017703315624266	CDCP1_F24
73539	cg10129063	0.000412344509741385	CDCP1_F24
73540	cg27040709	-0.000132400608341003	CDCP1_F24
73541	cg09933329	0.00280899785904702	CDCP1_F24
73542	cg18958244	4.82197905278433e-05	CDCP1_F24
73543	cg27503950	-0.00113479117098585	CDCP1_F24
73544	cg21088514	0.0019643240677091	CDCP1_F24
73545	cg14814749	6.4945592031958e-05	CDCP1_F24
73546	cg04393781	0.002311023832298	CDCP1_F24
73547	cg21411447	-0.000868316274697815	CDCP1_F24
73548	cg10975033	-0.000338685584395543	CDCP1_F24
73549	cg00491522	-0.00156048230983893	CDCP1_F24
73550	cg13588403	0.00165441238120311	CDCP1_F24
73551	cg14780466	0.00360985829342683	CDCP1_F24
73552	cg23454269	-0.000205919243026394	CDCP1_F24
73553	cg04775818	0.000669016667371381	CDCP1_F24
73554	cg12154943	0.0046332465432268	CDCP1_F24
73555	cg10924277	-0.00136751930504593	CDCP1_F24
73556	cg24412204	-0.000968219131998088	CDCP1_F24
73557	cg16805553	-0.000186268412951661	CDCP1_F24
73558	cg27607092	0.000483932315595471	CDCP1_F24
73559	cg04288241	0.000250059959806828	CDCP1_F24
73560	cg22984586	-0.00190107849330123	CDCP1_F24
73561	cg25195604	0.000477640921669738	CDCP1_F24
73562	cg18657389	5.30226142639527e-05	CDCP1_F24
73563	cg11588903	-0.000632238275993085	CDCP1_F24
73564	cg10448989	0.000343116948506297	CDCP1_F24
73565	cg06322356	0.00150481304640027	CDCP1_F24
73566	cg10975405	-0.000624124375515846	CDCP1_F24
73567	cg26688914	0.000129647390864097	CDCP1_F24
73568	cg05509218	0.00230208175735826	CDCP1_F24
73569	cg13763482	-0.00123577276268397	CDCP1_F24
73570	cg13767245	-0.000510499840308331	CDCP1_F24
73571	cg05482066	9.51021494546706e-05	CDCP1_F24
73572	cg16519923	-5.41756392025495e-05	CDCP1_F24
73573	cg05322870	-0.00368446591768364	CDCP1_F24
73574	cg19882830	0.0013970023480593	CDCP1_F24
73575	cg13458005	-0.000736822968355526	CDCP1_F24
73576	cg16646465	5.09568980364376e-05	CDCP1_F24
73577	cg10653357	0.00515004163040451	CDCP1_F24
73578	cg21351392	0.00120919795584248	CDCP1_F24
73579	cg25217880	0.00127881371444139	CDCP1_F24
73580	cg16904686	-0.000316834841140079	CDCP1_F24
73581	cg22864244	-0.00737608468275618	CDCP1_F24
73582	cg08461247	0.00300287303284835	CDCP1_F24
73583	cg14389341	-0.000271387818074744	CDCP1_F24
73584	cg11041817	0.000681806452757145	CDCP1_F24
73585	cg22680708	-0.00182260196011359	CDCP1_F24
73586	cg22532711	0.00148972967673829	CDCP1_F24
73587	cg16372632	0.000677063860923539	CDCP1_F24
73588	cg25024993	0.000783664129093889	CDCP1_F24
73589	cg01839793	-0.000442981861303181	CDCP1_F24
73590	cg10547329	0.000551854410806986	CDCP1_F24
73591	cg15210622	-0.000318248441876054	CDCP1_F24
73592	cg00388262	6.41716639702201e-05	CDCP1_F24
73593	cg13115750	0.000994875971148762	CDCP1_F24
73594	cg22538861	0.000782367231952385	CDCP1_F24
73595	cg23891601	0.0015113459769184	CDCP1_F24
73596	cg11163453	0.00186224547047529	CDCP1_F24
73597	cg23177161	0.00229554464282712	CDCP1_F24
73598	cg24904436	0.000366603549465783	CDCP1_F24
73599	cg20744441	-0.0017010004029198	CDCP1_F24
73600	cg17579867	0.000462359473531355	CDCP1_F24
73601	cg03801949	0.00204477434824623	CDCP1_F24
73602	cg26052357	-0.000991308103938736	CDCP1_F24
73603	cg04751032	-0.000170372473653345	CDCP1_F24
73604	cg22138998	-0.00310652706812685	CDCP1_F24
73605	cg02979795	0.00330834072671228	CDCP1_F24
73606	cg01965462	0.000574386706539075	CDCP1_F24
73607	cg01749252	0.000231430037979437	CDCP1_F24
73608	cg16726325	0.00271115583237401	CDCP1_F24
73609	cg09185396	0.000449500121811783	CDCP1_F24
73610	cg23025798	-0.000669879462637418	CDCP1_F24
73611	cg05037630	-0.00375152250003944	CDCP1_F24
73612	cg11494517	-0.000442989863936903	CDCP1_F24
73613	cg27076552	-0.000172244598168235	CDCP1_F24
73614	cg05770471	0.0013171955164351	CDCP1_F24
73615	cg05834845	0.00143158722440742	CDCP1_F24
73616	cg12259892	-0.000758740058204704	CDCP1_F24
73617	cg02787852	0.00425097115440353	CDCP1_F24
73618	cg02775897	-0.00109071499641515	CDCP1_F24
73619	cg22784187	-0.00233783078467086	CDCP1_F24
73620	cg00901687	-0.000353424746015023	CDCP1_F24
73621	cg10149159	-0.00258437455187401	CDCP1_F24
73622	cg16132337	9.26781125113677e-05	CDCP1_F24
73623	cg05777069	5.42592764249047e-05	CDCP1_F24
73624	cg21581504	-0.000274050931866952	CDCP1_F24
73625	cg11264997	0.000109766536633574	CDCP1_F24
73626	cg23263641	-0.000514700349540992	CDCP1_F24
73627	cg14378465	-0.0012293054412924	CDCP1_F24
73628	cg09068955	0.0158314133263303	CDCP1_F24
73629	cg22155405	0.00142813114463177	CDCP1_F24
73630	cg11620135	-0.00318129977062441	CDCP1_F24
73631	cg19791262	0.000105187857786115	CDCP1_F24
73632	cg09547224	-0.000673801787478729	CDCP1_F24
73633	cg04956254	0.000111222843182985	CDCP1_F24
73634	cg16645703	0.000649035567129148	CDCP1_F24
73635	cg26612727	0.000764650189923672	CDCP1_F24
73636	cg21145449	0.000267216557977992	CDCP1_F24
73637	cg02389040	-0.00209616536328081	CDCP1_F24
73638	cg24586205	0.00157111595409238	CDCP1_F24
73639	cg00054210	0.000992327652734928	CDCP1_F24
73640	cg08650128	0.000191752124605022	CDCP1_F24
73641	cg18862597	0.000373091375877912	CDCP1_F24
73642	cg14897238	-0.000282327406595416	CDCP1_F24
73643	cg23779478	-0.000320511866950143	CDCP1_F24
73644	cg22329152	0.000265771087107033	CDCP1_F24
73645	cg21449429	0.00100768865299471	CDCP1_F24
73646	cg04254468	-0.000319040355044455	CDCP1_F24
73647	cg23246961	-0.000690341937677563	CDCP1_F24
73648	cg18780627	3.41680060279972e-05	CDCP1_F24
73649	cg05658236	0.000104364119841814	CDCP1_F24
73650	cg11378052	-0.00154728768128854	CDCP1_F24
73651	cg06360956	0.00140872722512413	CDCP1_F24
73652	cg18761976	0.00078479418378912	CDCP1_F24
73653	cg23687206	-0.00320950197410871	CDCP1_F24
73654	cg23013854	-0.000593211554591942	CDCP1_F24
73655	cg03505836	-0.000606960316138932	CDCP1_F24
73656	cg03517284	0.00214983930064324	CDCP1_F24
73657	cg01456663	-6.58998133432139e-05	CDCP1_F24
73658	cg02086722	-0.000199210238822035	CDCP1_F24
73659	cg24408769	-0.000639993112231182	CDCP1_F24
73660	cg25326735	-0.00047278950452877	CDCP1_F24
73661	cg05141217	0.000993646898345844	CDCP1_F24
73662	cg01871867	-0.00497245164553448	CDCP1_F24
73663	cg15405368	0.00111735710963981	CDCP1_F24
73664	cg06871560	0.00184596807840781	CDCP1_F24
73665	cg17193961	-0.00110288108970734	CDCP1_F24
73666	cg11862304	-0.000720883082736959	CDCP1_F24
73667	cg12171675	0.00239575992156527	CDCP1_F24
73668	cg18717267	-3.21516249713514e-05	CDCP1_F24
73669	cg16764909	0.000849718849344387	CDCP1_F24
73670	cg21075140	-0.00193855824485986	CDCP1_F24
73671	cg26363053	0.000702818047731543	CDCP1_F24
73672	cg01034422	-0.000100497537326154	CDCP1_F24
73673	cg14964660	0.000263312188106996	CDCP1_F24
73674	cg13290180	-0.000306553663771997	CDCP1_F24
73675	cg25282976	7.3933395590309e-05	CDCP1_F24
73676	cg13860869	-0.000602432105947794	CDCP1_F24
73677	cg25371916	0.000804580673842443	CDCP1_F24
73678	cg25208118	-0.00064564611559361	CDCP1_F24
73679	cg26715042	-0.00307186936902228	CDCP1_F24
73680	cg25083962	0.000907213244236892	CDCP1_F24
73681	cg18091385	0.000460201532967139	CDCP1_F24
73682	cg20507276	-0.00321486870874136	CDCP1_F24
73683	cg10491080	-0.00206581176208358	CDCP1_F24
73684	cg06503255	-0.00240424809068004	CDCP1_F24
73685	cg21254855	0.0010447941925013	CDCP1_F24
73686	cg25924807	-0.000418621533246722	CDCP1_F24
73687	cg06233376	0.000202537483585616	CDCP1_F24
73688	cg20628696	0.00023432504223885	CDCP1_F24
73689	cg02398342	-0.00378734730967845	CDCP1_F24
73690	cg18843803	-0.00101784707553817	CDCP1_F24
73691	cg14414082	-6.11386362384281e-05	CDCP1_F24
73692	cg04282298	0.00130199676342365	CDCP1_F24
73693	cg00215204	0.000671849669349107	CDCP1_F24
73694	cg19674205	-0.000466955407746491	CDCP1_F24
73695	cg21160290	-0.000103194343104879	CDCP1_F24
73696	cg20836152	-0.000710970034027263	CDCP1_F24
73697	cg17967673	-0.000919834858540407	CDCP1_F24
73698	cg21853510	0.000337838861336036	CDCP1_F24
73699	cg00811436	-0.000311344599668815	CDCP1_F24
73700	cg09910998	0.00141252060460897	CDCP1_F24
73701	cg14602234	6.61444284398248e-05	CDCP1_F24
73702	cg02490678	-0.000612405732748591	CDCP1_F24
73703	cg06239350	0.00327096489066412	CDCP1_F24
73704	cg15654458	-0.00117350546605035	CDCP1_F24
73705	cg02474578	0.000848358952383608	CDCP1_F24
73706	cg03147470	0.000328825729472042	CDCP1_F24
73707	cg16695403	0.000158598132824498	CDCP1_F24
73708	cg03705048	-0.00179063880969342	CDCP1_F24
73709	cg11100640	0.000365385591127754	CDCP1_F24
73710	cg21181210	-0.00274555622687055	CDCP1_F24
73711	cg23450586	-0.000161317224757768	CDCP1_F24
73712	cg03103274	0.000324948703850985	CDCP1_F24
73713	cg19638381	-0.000873669008062515	CDCP1_F24
73714	cg03764440	-0.000614146453661694	CDCP1_F24
73715	cg25253219	-0.00120319114264815	CDCP1_F24
73716	cg00395667	-0.000886164043415487	CDCP1_F24
73717	cg20938507	3.43835177227238e-05	CDCP1_F24
73718	cg07659054	-0.000223261900810606	CDCP1_F24
73719	cg26608718	-0.00140282738926399	CDCP1_F24
73720	cg26220016	-0.000358422239491127	CDCP1_F24
73721	cg05008701	-0.00076380699313429	CDCP1_F24
73722	cg23225193	0.000492570266773619	CDCP1_F24
73723	cg14597848	0.000249404429075492	CDCP1_F24
73724	cg03252834	-0.000421624202760392	CDCP1_F24
73725	cg03485240	0.000105684269686405	CDCP1_F24
73726	cg08936456	-0.00114696754297317	CDCP1_F24
73727	cg00548296	0.00081228288930246	CDCP1_F24
73728	cg25878149	-0.00223209996679013	CDCP1_F24
73729	cg09662430	0.000443806900859925	CDCP1_F24
73730	cg00419117	-0.00198702553346459	CDCP1_F24
73731	cg21137318	-0.000176520633832208	CDCP1_F24
73732	cg03185935	-0.00033228064561216	CDCP1_F24
73733	cg01482922	0.000863352791443408	CDCP1_F24
73734	cg01003494	-0.000333982145233036	CDCP1_F24
73735	cg14152758	-0.00787288929902159	CDCP1_F24
73736	cg27128549	-0.00165520599901812	CDCP1_F24
73737	cg07376381	-0.0013254021120362	CDCP1_F24
73738	cg03436348	-1.89306571791169e-05	CDCP1_F24
73739	cg13655169	0.00694295179343181	CDCP1_F24
73740	cg07225555	1.61482389696887e-05	CDCP1_F24
73741	cg02872426	-0.00236479827762874	CDCP1_F24
73742	cg04447128	-0.000247965433716127	CDCP1_F24
73743	cg08633479	-0.00076509007930094	CDCP1_F24
73744	cg01436254	-0.000924506061168292	CDCP1_F24
73745	cg14078157	0.00113239303412144	CDCP1_F24
73746	cg19560579	0.00274661648975581	CDCP1_F24
73747	cg23638308	-0.000624938451920118	CDCP1_F24
73748	cg17417049	0.000690158983575204	CDCP1_F24
73749	cg00138041	0.00121787441503484	CDCP1_F24
73750	cg24583448	-0.00176576541088308	CDCP1_F24
73751	cg01898225	-0.00126928610380204	CDCP1_F24
73752	cg24413826	-0.00118631701206443	CDCP1_F24
73753	cg18041277	0.000714880656715003	CDCP1_F24
73754	cg26192556	0.000538898797148048	CDCP1_F24
73755	cg02879083	0.00158409602190902	CDCP1_F24
73756	cg01958723	0.000269412617934367	CDCP1_F24
73757	cg05749243	0.00155274507845876	CDCP1_F24
73758	cg23936860	-0.00337470036661214	CDCP1_F24
73759	cg19044214	-0.000821342061002935	CDCP1_F24
73760	cg07709619	0.000360561285449308	CDCP1_F24
73761	cg24698785	-0.000155801635827663	CDCP1_F24
73762	cg23588695	-0.00138196517495284	CDCP1_F24
73763	cg19445997	0.000126910650568749	CDCP1_F24
73764	cg00281009	-0.0050474470430462	CDCP1_F24
73765	cg16414893	0.00112385047117292	CDCP1_F24
73766	cg04106857	0.000695555075468904	CDCP1_F24
73767	cg08692111	-0.00446396471612926	CDCP1_F24
73768	cg17589580	-0.000663415220251162	CDCP1_F24
73769	cg04615808	0.000332274042043711	CDCP1_F24
73770	cg12839200	0.00109932005275763	CDCP1_F24
73771	cg11950141	-0.00355295171118549	CDCP1_F24
73772	cg03505448	-0.000935905357729601	CDCP1_F24
73773	cg07245447	-0.000133024967768344	CDCP1_F24
73774	cg27159678	-5.06204764824586e-05	CDCP1_F24
73775	cg17307791	-0.00139066528160328	CDCP1_F24
73776	cg11247712	0.00073052048623704	CDCP1_F24
73777	cg11599432	0.000504174117546823	CDCP1_F24
73778	cg16251626	0.00144612598870438	CDCP1_F24
73779	cg18901045	0.00110557246295764	CDCP1_F24
73780	cg09834061	-0.0005657625635923	CDCP1_F24
73781	cg05276373	3.22519849312825e-05	CDCP1_F24
73782	cg09879382	-0.00148520151255088	CDCP1_F24
73783	cg18053688	0.00589140417580337	CDCP1_F24
73784	cg10285072	0.00108913119192376	CDCP1_F24
73785	cg17221251	-0.000466573974618509	CDCP1_F24
73786	cg11566894	8.48845719694418e-05	CDCP1_F24
73787	cg20824294	-5.58290709956482e-05	CDCP1_F24
73788	cg08575222	-0.000758571797974049	CDCP1_F24
73789	cg02573472	0.000980915581645745	CDCP1_F24
73790	cg07318204	0.00256903863904334	CDCP1_F24
73791	cg22938590	0.00142157734185733	CDCP1_F24
73792	cg09931140	0.000814857548161228	CDCP1_F24
73793	cg26873935	0.00127010196523742	CDCP1_F24
73794	cg01922220	0.00201323996311414	CDCP1_F24
73795	cg00648024	0.00125725411235561	CDCP1_F24
73796	cg05119111	-0.00105000425194272	CDCP1_F24
73797	cg12064134	-0.000413856166810715	CDCP1_F24
73798	cg04542911	-0.000341172350579401	CDCP1_F24
73799	cg23677760	0.000694096743503092	CDCP1_F24
73800	cg06071604	0.00101499611257133	CDCP1_F24
73801	cg17149495	0.000379183265252259	CDCP1_F24
73802	cg25841802	-0.000105896878114944	CDCP1_F24
73803	cg10765922	0.000608353534258727	CDCP1_F24
73804	cg07723864	0.000646107202185526	CDCP1_F24
73805	cg20606489	0.000977088656572295	CDCP1_F24
73806	cg18580929	0.000966149914104873	CDCP1_F24
73807	cg13038767	0.0160646028342358	CDCP1_F24
73808	cg22599707	-0.000793817365169224	CDCP1_F24
73809	cg25345722	-0.000990405990747491	CDCP1_F24
73810	cg15885814	-0.00043215880497321	CDCP1_F24
73811	cg04996300	-0.000140282787706042	CDCP1_F24
73812	cg25518362	-0.00138960466163807	CDCP1_F24
73813	cg03575765	0.00303972030642006	CDCP1_F24
73814	cg15255086	0.00113675949707522	CDCP1_F24
73815	cg20862447	0.000286946807841475	CDCP1_F24
73816	cg03850113	0.000673587954348203	CDCP1_F24
73817	cg08539251	0.000585933921756066	CDCP1_F24
73818	cg26227225	0.00222036328426305	CDCP1_F24
73819	cg01034913	0.000237906849498469	CDCP1_F24
73820	cg06032479	0.00119090623733493	CDCP1_F24
73821	cg12941754	-0.00403727424409933	CDCP1_F24
73822	cg03447556	-0.00156219237715511	CDCP1_F24
73823	cg09171103	-0.000342124734037516	CDCP1_F24
73824	cg25272394	0.000136602406510555	CDCP1_F24
73825	cg04104977	-0.000905650872543464	CDCP1_F24
73826	cg08805459	-0.00294848463365526	CDCP1_F24
73827	cg11595218	0.00223399407192433	CDCP1_F24
73828	cg11479503	-0.000628146012191123	CDCP1_F24
73829	cg01541600	-0.00131474790757943	CDCP1_F24
73830	cg00721300	-0.000313756975258172	CDCP1_F24
73831	cg00835999	-7.90825156875308e-05	CDCP1_F24
73832	cg07933656	0.000319785432852854	CDCP1_F24
73833	cg27218041	0.00174988703806723	CDCP1_F24
73834	cg22836174	-0.000485057996275144	CDCP1_F24
73835	cg03978648	0.000171223753334016	CDCP1_F24
73836	cg12777182	0.00139548110669715	CDCP1_F24
73837	cg03890691	0.00174287793897955	CDCP1_F24
73838	cg05646433	0.00255933202189953	CDCP1_F24
73839	cg15293246	-0.00251224085003646	CDCP1_F24
73840	cg03226599	0.00522776773291348	CDCP1_F24
73841	cg03754128	-0.000352862169627116	CDCP1_F24
73842	cg24648682	-0.00134697211156527	CDCP1_F24
73843	cg19357999	0.000437051123185979	CDCP1_F24
73844	cg03909602	0.00229617988790915	CDCP1_F24
73845	cg16255663	0.00235612205369585	CDCP1_F24
73846	cg12669731	-0.000490243332903467	CDCP1_F24
73847	cg00643333	0.00222337396713527	CDCP1_F24
73848	cg05061804	-0.00170977555177935	CDCP1_F24
73849	cg25410233	1.44210286350218e-05	CDCP1_F24
73850	cg10006614	-0.00556463304786553	CDCP1_F24
73851	cg16699148	0.000325090811229512	CDCP1_F24
73852	cg12284265	0.00142736181453907	CDCP1_F24
73853	cg27128435	0.00377697479682024	CDCP1_F24
73854	cg02079756	0.00403094035573538	CDCP1_F24
73855	cg05971184	0.00268816157855199	CDCP1_F24
73856	cg13910785	-0.00578635508290098	CDCP1_F24
73857	cg22313421	5.85017277665595e-06	CDCP1_F24
73858	cg10528482	-0.00190906972088633	CDCP1_F24
73859	cg24171501	0.00299279842609403	CDCP1_F24
73860	cg00888402	0.00031673647693527	CDCP1_F24
73861	cg08655134	0.000550059566875395	CDCP1_F24
73862	cg02283964	6.755720827844e-05	CDCP1_F24
73863	cg08512431	0.00044749218414637	CDCP1_F24
73864	cg27585359	-0.00116677281759787	CDCP1_F24
73865	cg22785556	0.000409448687933472	CDCP1_F24
73866	cg24982343	0.00212665173464817	CDCP1_F24
73867	cg00125893	-0.00189341462222501	CDCP1_F24
73868	cg07409015	0.000334920238045596	CDCP1_F24
73869	cg17865545	-0.00104846853038491	CDCP1_F24
73870	cg14653043	-0.000629454445821779	CDCP1_F24
73871	cg24520975	0.00143274575832524	CDCP1_F24
73872	cg09634659	-9.18447226780899e-05	CDCP1_F24
73873	cg03892812	0.000804317702696272	CDCP1_F24
73874	cg25286849	-0.00125093464693598	CDCP1_F24
73875	cg03221914	-0.000860839539044032	CDCP1_F24
73876	cg19949776	0.00119016340948268	CDCP1_F24
73877	cg09836839	-0.000127075176577411	CDCP1_F24
73878	cg01153620	-0.00175868749413804	CDCP1_F24
73879	cg08310596	7.46237213177303e-05	CDCP1_F24
73880	cg12855313	0.00297308946715499	CDCP1_F24
73881	cg23234999	0.000252970520854792	CDCP1_F24
73882	cg25799032	-0.00125788906638492	CDCP1_F24
73883	cg15785681	0.00041420118714157	CDCP1_F24
73884	cg13972557	0.00138434036254711	CDCP1_F24
73885	cg04793632	0.000408193032636402	CDCP1_F24
73886	cg23831547	-0.00258068761934062	CDCP1_F24
73887	cg02165546	0.00850038546422919	CDCP1_F24
73888	cg04857710	-0.000211469467429436	CDCP1_F24
73889	cg23497383	0.000105982184128233	CDCP1_F24
73890	cg20825834	3.78329117990337e-05	CDCP1_F24
73891	cg02648562	-0.000122572160839993	CDCP1_F24
73892	cg08072584	-0.000574227320491572	CDCP1_F24
73893	cg16069065	-0.000318417252784311	CDCP1_F24
73894	cg01892389	6.68057413599489e-06	CDCP1_F24
73895	cg13986294	0.00101194252718228	CDCP1_F24
73896	cg17733824	-0.00019890932060232	CDCP1_F24
73897	cg27286337	0.0034456738498271	CDCP1_F24
73898	cg27226511	0.00122579572694516	CDCP1_F24
73899	cg24666115	0.00021570098179974	CDCP1_F24
73900	cg22322277	-0.00195183039141606	CDCP1_F24
73901	cg14076594	0.00047551093434179	CDCP1_F24
73902	cg04397721	0.000458379866323034	CDCP1_F24
73903	cg12961175	-0.000920347475356856	CDCP1_F24
73904	cg15410835	0.00178639911184471	CDCP1_F24
73905	cg24729364	0.000850413191867101	CDCP1_F24
73906	cg20417000	0.00038358139737622	CDCP1_F24
73907	cg13864794	-0.000957128677978564	CDCP1_F24
73908	cg12564698	0.00270343878629759	CDCP1_F24
73909	cg22984723	-0.00151676464901439	CDCP1_F24
73910	cg22720822	-0.000616735328612392	CDCP1_F24
73911	cg06357748	0.00177406071917158	CDCP1_F24
73912	cg09255157	0.000800489786618026	CDCP1_F24
73913	cg13652841	0.000238241757723486	CDCP1_F24
73914	cg23677897	-0.000182255159487589	CDCP1_F24
73915	cg23553912	0.00106114892787831	CDCP1_F24
73916	cg24503407	0.00178555444560207	CDCP1_F24
73917	cg06595206	-0.00199251339927151	CDCP1_F24
73918	cg21027697	-0.000525706891383853	CDCP1_F24
73919	cg07884306	0.00396597055737479	CDCP1_F24
73920	cg04099767	-0.00337785280372393	CDCP1_F24
73921	cg02956639	-0.000295858397607256	CDCP1_F24
73922	cg04780373	-0.00393193772994851	CDCP1_F24
73923	cg06790566	0.000384106110062405	CDCP1_F24
73924	cg22946615	-0.000428932800878969	CDCP1_F24
73925	cg01412970	-0.00184485569093693	CDCP1_F24
73926	cg10544018	-0.00217433243796145	CDCP1_F24
73927	cg24986219	0.000627793668721522	CDCP1_F24
73928	cg24650296	-0.000255581049216291	CDCP1_F24
73929	cg06377160	0.00971525358936273	CDCP1_F24
73930	cg13283952	0.000582570936995242	CDCP1_F24
73931	cg14418922	-0.000417669044609569	CDCP1_F24
73932	cg05199761	-0.00361097745283336	CDCP1_F24
73933	cg11111139	2.39420995528016e-05	CDCP1_F24
73934	cg13510849	0.00142274350934394	CDCP1_F24
73935	cg09214444	0.000782695172443946	CDCP1_F24
73936	cg08579902	-0.000809631546315186	CDCP1_F24
73937	cg23526586	0.0020414190363879	CDCP1_F24
73938	cg00707406	0.00214931337842862	CDCP1_F24
73939	cg08220930	-0.000211385342171539	CDCP1_F24
73940	cg13039251	-0.00231044373125052	CDCP1_F24
73941	cg14560699	-0.00144731242630107	CDCP1_F24
73942	cg16347412	-0.00037789867631507	CDCP1_F24
73943	cg06307913	0.000498849940091311	CDCP1_F24
73944	cg15916628	0.000216218775690744	CDCP1_F24
73945	cg16528585	0.000372057133693705	CDCP1_F24
73946	cg26720545	0.0004312965376715	CDCP1_F24
73947	cg19536508	-0.000927143051522723	CDCP1_F24
73948	cg23641108	-0.000432414532881325	CDCP1_F24
73949	cg08448498	-0.000591537255330671	CDCP1_F24
73950	cg03970567	0.00113129147919002	CDCP1_F24
73951	cg17325558	0.000948771714504149	CDCP1_F24
73952	cg25630875	-0.000322439315874655	CDCP1_F24
73953	cg06621027	0.000461169264428454	CDCP1_F24
73954	cg10636447	-0.00108537232758533	CDCP1_F24
73955	cg27393114	0.000165888242742524	CDCP1_F24
73956	cg00109551	-0.000143964001850816	CDCP1_F24
73957	cg01644611	-0.000494760073005811	CDCP1_F24
73958	cg26096884	-0.00223046177546439	CDCP1_F24
73959	cg26394600	-0.000728988900209778	CDCP1_F24
73960	cg14127767	-0.0018693212967076	CDCP1_F24
73961	cg05972642	-0.0016983545346098	CDCP1_F24
73962	cg14620234	0.000715429524012342	CDCP1_F24
73963	cg25922935	0.0018085724659979	CDCP1_F24
73964	cg01907837	-0.000696493769517291	CDCP1_F24
73965	cg26474814	-0.00016875829098776	CDCP1_F24
73966	cg15930598	-0.00698410368042321	CDCP1_F24
73967	cg16006841	-0.00232845999694639	CDCP1_F24
73968	cg27285287	0.00351816072481639	CDCP1_F24
73969	cg23467079	-6.77047853473778e-05	CDCP1_F24
73970	cg15250154	8.49719746188515e-06	CDCP1_F24
73971	cg23399863	-0.000374237390006619	CDCP1_F24
73972	cg16921950	9.93559243340052e-05	CDCP1_F24
73973	cg16471775	0.00049493070047752	CDCP1_F24
73974	cg16614020	0.00106509803740345	CDCP1_F24
73975	cg16440561	0.00110818110238108	CDCP1_F24
73976	cg11438323	0.00717157672102344	CDCP1_F24
73977	cg01456831	0.000265410272264627	CDCP1_F24
73978	cg07274898	0.000384408457379805	CDCP1_F24
73979	cg04636870	0.000345955461458977	CDCP1_F24
73980	cg19399473	0.000789581122355848	CDCP1_F24
73981	cg08771076	-0.00123990536162617	CDCP1_F24
73982	cg20236750	2.12507870828945e-05	CDCP1_F24
73983	cg25768456	0.00113528741880426	CDCP1_F24
73984	cg13048773	-0.00212065659547983	CDCP1_F24
73985	cg12746557	-0.00137485601625005	CDCP1_F24
73986	cg22730047	-0.003012451834466	CDCP1_F24
73987	cg11968625	0.000876567569701624	CDCP1_F24
73988	cg04245250	0.00060958927367476	CDCP1_F24
73989	cg12738248	0.00506221632224582	CDCP1_F24
73990	cg17818435	-0.00129490793894458	CDCP1_F24
73991	cg13474450	0.000806503401078507	CDCP1_F24
73992	cg23549329	0.0087885533070931	CDCP1_F24
73993	cg03616130	-0.00137476598367251	CDCP1_F24
73994	cg14041812	0.00146504641606709	CDCP1_F24
73995	cg24253902	-0.000181110700828206	CDCP1_F24
73996	cg09474442	-0.000246571953087276	CDCP1_F24
73997	cg01534527	-0.000271975622209266	CDCP1_F24
73998	cg09822356	-0.000326091238637074	CDCP1_F24
73999	cg03461641	-0.000564069975575505	CDCP1_F24
74000	cg19115088	-0.000387682947416593	CDCP1_F24
74001	cg02113214	-7.45389672534754e-05	CDCP1_F24
74002	cg15687646	-0.00361682873371224	CDCP1_F24
74003	cg07016618	0.000117606096431692	CDCP1_F24
74004	cg07126775	0.00369028866721065	CDCP1_F24
74005	cg01860189	0.00116880227112466	CDCP1_F24
74006	cg18364770	-0.000554556160654616	CDCP1_F24
74007	cg16627358	-0.000888013973707422	CDCP1_F24
74008	cg13096801	1.4040992394397e-05	CDCP1_F24
74009	cg10590338	0.00278810562854272	CDCP1_F24
74010	cg10706073	-0.000658926326368168	CDCP1_F24
74011	cg14844375	8.86260748190021e-05	CDCP1_F24
74012	cg10057168	0.0022380512965575	CDCP1_F24
74013	cg12024530	0.000675892637946048	CDCP1_F24
74014	cg26450259	-0.00263851903150397	CDCP1_F24
74015	cg17765387	-5.0343423051424e-05	CDCP1_F24
74016	cg23198038	-0.000706070297566268	CDCP1_F24
74017	cg25293835	0.000279784662837882	CDCP1_F24
74018	cg17004893	-0.000738825611818896	CDCP1_F24
74019	cg01367606	0.000238677671278436	CDCP1_F24
74020	cg12057242	0.000101728361702466	CDCP1_F24
74021	cg26502549	0.00145795533063364	CDCP1_F24
74022	cg02397571	0.000259485546698579	CDCP1_F24
74023	cg24363719	-0.000928479512850271	CDCP1_F24
74024	cg13214695	-0.000262860125073955	CDCP1_F24
74025	cg17324226	-0.00044611706363082	CDCP1_F24
74026	cg19969988	0.000162186336645423	CDCP1_F24
74027	cg09230938	0.00121734022226364	CDCP1_F24
74028	cg18502441	-0.000815169170563735	CDCP1_F24
74029	cg15427184	0.000915663642454682	CDCP1_F24
74030	cg24119463	-0.00108381730816847	CDCP1_F24
74031	cg07138269	-0.00197019561435706	CDCP1_F24
74032	cg14329860	0.000903958224794136	CDCP1_F24
74033	cg05288127	-0.00040235616371816	CDCP1_F24
74034	cg14924324	0.000969356155545962	CDCP1_F24
74035	cg05857996	0.00832790400703096	CDCP1_F24
74036	cg06352616	0.00581531007208308	CDCP1_F24
74037	cg05277407	0.00110500318528259	CDCP1_F24
74038	cg00615925	-0.000297765407409758	CDCP1_F24
74039	cg14362791	0.00355646183147407	CDCP1_F24
74040	cg05400155	0.0075672527249425	CDCP1_F24
74041	cg02057943	0.000290219523609368	CDCP1_F24
74042	cg06174194	0.00111085630488161	CDCP1_F24
74043	cg10989862	-0.00214441642399009	CDCP1_F24
74044	cg10562405	0.00018911022708681	CDCP1_F24
74045	cg14375985	0.000747489787999765	CDCP1_F24
74046	cg00956451	0.00395513858888498	CDCP1_F24
74047	cg08049519	0.00397189130924251	CDCP1_F24
74048	cg03433404	0.00159363308071656	CDCP1_F24
74049	cg24797972	-0.00113282366000338	CDCP1_F24
74050	cg09841842	0.00171452438894565	CDCP1_F24
74051	cg21151355	0.000113160607924877	CDCP1_F24
74052	cg02882530	-0.00050147423964872	CDCP1_F24
74053	cg07816006	0.00117759331283771	CDCP1_F24
74054	cg10704709	1.46292905912376e-05	CDCP1_F24
74055	cg10881566	-0.00148476306698401	CDCP1_F24
74056	cg10915165	-0.00184131587120206	CDCP1_F24
74057	cg11811903	0.000747178005783894	CDCP1_F24
74058	cg17134221	-0.00251489790773104	CDCP1_F24
74059	cg13851767	-0.00220602801131275	CDCP1_F24
74060	cg03186367	-0.000263321259668372	CDCP1_F24
74061	cg03043804	-0.00191680753298109	CDCP1_F24
74062	cg21603313	0.000892883500412047	CDCP1_F24
74063	cg20607287	-0.000641194713029413	CDCP1_F24
74064	cg21069494	0.00433786790431203	CDCP1_F24
74065	cg03045258	-0.00270336300605412	CDCP1_F24
74066	cg16524733	0.000102204126602583	CDCP1_F24
74067	cg06231519	-0.00132320174543697	CDCP1_F24
74068	cg27379015	-0.000128953018944387	CDCP1_F24
74069	cg19687422	-0.000488136124445851	CDCP1_F24
74070	cg08101922	-0.00511490482005457	CDCP1_F24
74071	cg05122437	-0.0025408814856989	CDCP1_F24
74072	cg03551406	-0.000338142633176253	CDCP1_F24
74073	cg15703118	-0.00215205115496831	CDCP1_F24
74074	cg11505841	-0.000899120765693068	CDCP1_F24
74075	cg24457076	-0.000758582965758273	CDCP1_F24
74076	cg18105134	0.00602426880944561	CDCP1_F24
74077	cg08084154	-0.00508245641304936	CDCP1_F24
74078	cg08255683	0.000213314062776411	CDCP1_F24
74079	cg15453257	0.00561373476402075	CDCP1_F24
74080	cg09725878	0.00232390338220389	CDCP1_F24
74081	cg18026309	0.00120823582872498	CDCP1_F24
74082	cg03748376	-0.00351429059294602	CDCP1_F24
74083	cg24512093	-4.46123087124013e-05	CDCP1_F24
74084	cg07142472	-0.000760545859193309	CDCP1_F24
74085	cg08903425	0.000680121513556455	CDCP1_F24
74086	cg03034900	0.00020964062719241	CDCP1_F24
74087	cg25853913	0.00023405625100822	CDCP1_F24
74088	cg01809675	0.000490443123456036	CDCP1_F24
74089	cg01080689	0.000121961160846743	CDCP1_F24
74090	cg06710121	0.00113567019214352	CDCP1_F24
74091	cg18716245	0.000771565689335215	CDCP1_F24
74092	cg27042528	-0.000426446658282926	CDCP1_F24
74093	cg07499673	0.00201898832915749	CDCP1_F24
74094	cg04732856	0.000297964310584953	CDCP1_F24
74095	cg02317331	0.000407842295911429	CDCP1_F24
74096	cg24761467	-0.000126376607273184	CDCP1_F24
74097	cg03005301	0.000662898682179654	CDCP1_F24
74098	cg10998286	0.000431536285175172	CDCP1_F24
74099	cg00085061	-0.000808839359202444	CDCP1_F24
74100	cg19586483	0.011083462773995	CDCP1_F24
74101	cg23638640	-0.00116251888907645	CDCP1_F24
74102	cg19408572	-0.0013076308190176	CDCP1_F24
74103	cg18467790	-0.00313871966406381	CDCP1_F24
74104	cg16463880	0.000297113132138857	CDCP1_F24
74105	cg13625458	-0.00127021519971591	CDCP1_F24
74106	cg20165694	-0.00460749892912614	CDCP1_F24
74107	cg05666820	-0.00130615986538939	CDCP1_F24
74108	cg08690730	-0.000163824719343782	CDCP1_F24
74109	cg00600477	0.00116107898743398	CDCP1_F24
74110	cg09677421	4.34421899127799e-05	CDCP1_F24
74111	cg05901920	-0.00130421895614966	CDCP1_F24
74112	cg15095917	-0.00081982618711139	CDCP1_F24
74113	cg04370829	0.000410063902331607	CDCP1_F24
74114	cg06044636	0.000549935102861137	CDCP1_F24
74115	cg06733881	-0.00195742932898118	CDCP1_F24
74116	cg00669876	0.00120279866554056	CDCP1_F24
74117	cg23353252	0.000297735402129051	CDCP1_F24
74118	cg23624926	-6.93095420873759e-05	CDCP1_F24
74119	cg06732758	-0.00281225302937584	CDCP1_F24
74120	cg05650144	0.000162373169151674	CDCP1_F24
74121	cg18797449	0.000132408149126528	CDCP1_F24
74122	cg00198750	-0.000241342132698804	CDCP1_F24
74123	cg07067577	0.000774439145131291	CDCP1_F24
74124	cg01909103	-0.000297380934102206	CDCP1_F24
74125	cg24316073	-0.000684678254074969	CDCP1_F24
74126	cg12029089	0.000611915538635312	CDCP1_F24
74127	cg16627809	3.99651640425491e-05	CDCP1_F24
74128	cg11104088	-0.000130045273537602	CDCP1_F24
74129	cg12649038	0.00147828519516474	CDCP1_F24
74130	cg10079886	0.000398459871752048	CDCP1_F24
74131	cg25468220	-0.00165572685643204	CDCP1_F24
74132	cg11836829	-0.00142136370167256	CDCP1_F24
74133	cg04425606	-0.000530390007487603	CDCP1_F24
74134	cg02834909	0.000185929855359927	CDCP1_F24
74135	cg05697086	-0.000974787557957119	CDCP1_F24
74136	cg09563600	0.000630624806787392	CDCP1_F24
74137	cg02968265	-0.0010822256545631	CDCP1_F24
74138	cg14870461	-3.92211418733829e-05	CDCP1_F24
74139	cg04027302	-0.000536385307641234	CDCP1_F24
74140	cg26421140	0.000482200040692568	CDCP1_F24
74141	cg12072028	0.000922683474155719	CDCP1_F24
74142	cg11853830	0.0018683822161577	CDCP1_F24
74143	cg17430681	-2.61435722790699e-05	CDCP1_F24
74144	cg06161952	-0.00207933224176516	CDCP1_F24
74145	cg24392515	8.51691592090761e-05	CDCP1_F24
74146	cg27143695	-0.000161237821990055	CDCP1_F24
74147	cg21764944	-0.000191584365121787	CDCP1_F24
74148	cg01018492	-0.00125009513529665	CDCP1_F24
74149	cg04627110	0.000573660330387283	CDCP1_F24
74150	cg14410590	0.000247580883830435	CDCP1_F24
74151	cg13944507	-0.0010684927036183	CDCP1_F24
74152	cg05263883	0.000955809055669541	CDCP1_F24
74153	cg05020956	0.00611510906083443	CDCP1_F24
74154	cg00867835	-0.000911253496700383	CDCP1_F24
74155	cg07814378	0.00238644029064134	CDCP1_F24
74156	cg21435367	0.000966534655544157	CDCP1_F24
74157	cg12913626	-0.00121179023923163	CDCP1_F24
74158	cg23913465	-0.00244590932426362	CDCP1_F24
74159	cg23870050	-0.00157970007771202	CDCP1_F24
74160	cg00271766	-1.74123814665808e-05	CDCP1_F24
74161	cg21447579	0.000169265144188424	CDCP1_F24
74162	cg14384748	0.00123335228178529	CDCP1_F24
74163	cg05000039	0.000598053879495808	CDCP1_F24
74164	cg23322133	-0.0020978263316461	CDCP1_F24
74165	cg11716295	0.000974449465830455	CDCP1_F24
74166	cg10520672	-0.000431886418509696	CDCP1_F24
74167	cg23567719	-0.00199629256802398	CDCP1_F24
74168	cg02207686	0.00271652328281884	CDCP1_F24
74169	cg24490279	0.0002011536530671	CDCP1_F24
74170	cg05255884	0.00176597244983657	CDCP1_F24
74171	cg19968299	-0.000460923540971875	CDCP1_F24
74172	cg13159361	-0.00413869006957685	CDCP1_F24
74173	cg01432819	-0.000255573162761004	CDCP1_F24
74174	cg06374814	-0.00153947131086121	CDCP1_F24
74175	cg10615580	0.00083467754573662	CDCP1_F24
74176	cg11734926	-0.00209849156152793	CDCP1_F24
74177	cg03666441	-0.000508085201173681	CDCP1_F24
74178	cg25583253	0.00106224051193949	CDCP1_F24
74179	cg15214801	0.000885225316392114	CDCP1_F24
74180	cg16055195	0.000326947507488083	CDCP1_F24
74181	cg20755619	-0.000151403809347942	CDCP1_F24
74182	cg23129178	-0.000404329101313776	CDCP1_F24
74183	cg24916396	-0.000252116159321101	CDCP1_F24
74184	cg16693612	0.000448415807974197	CDCP1_F24
74185	cg23687415	-0.000556625717762038	CDCP1_F24
74186	cg20101433	-0.000500722393206393	CDCP1_F24
74187	cg09293042	-0.000614389139307752	CDCP1_F24
74188	cg18217049	-0.00335094882933451	CDCP1_F24
74189	cg26069837	-1.83441299220936e-05	CDCP1_F24
74190	cg02518135	-0.000276617674777452	CDCP1_F24
74191	cg02954015	-0.00138907614272937	CDCP1_F24
74192	cg04992757	-0.000411908161821708	CDCP1_F24
74193	cg16274751	-0.00030689344791242	CDCP1_F24
74194	cg12080266	-0.00282741321566534	CDCP1_F24
74195	cg03071500	0.00158980108391144	CDCP1_F24
74196	cg14178173	-0.000158581961630216	CDCP1_F24
74197	cg14056226	0.00260526991034883	CDCP1_F24
74198	cg08967584	-0.00138671085979634	CDCP1_F24
74199	cg13461510	-0.0046559059454885	CDCP1_F24
74200	cg03448915	0.00538343972110496	CDCP1_F24
74201	cg15166036	-0.00183383212788333	CDCP1_F24
74202	cg05954280	0.00224025210913661	CDCP1_F24
74203	cg11560600	0.000212451572371568	CDCP1_F24
74204	cg19626656	-0.00180822346877811	CDCP1_F24
74205	cg27056740	-0.000860650342117461	CDCP1_F24
74206	cg01005303	-2.86993463857027e-06	CDCP1_F24
74207	cg01575590	0.000764404003835784	CDCP1_F24
74208	cg25781205	8.52476835959462e-05	CDCP1_F24
74209	cg09511896	0.00106423037945441	CDCP1_F24
74210	cg13119546	0.000185632141569697	CDCP1_F24
74211	cg04034958	0.000140058471539221	CDCP1_F24
74212	cg10919177	-0.00048798266494398	CDCP1_F24
74213	cg11495604	-0.00150923864067004	CDCP1_F24
74214	cg23078472	0.000119624498356044	CDCP1_F24
74215	cg23003923	-0.00146678558300402	CDCP1_F24
74216	cg19049734	0.000973685121282056	CDCP1_F24
74217	cg07709590	-0.00184938355036886	CDCP1_F24
74218	cg07140497	0.00161493375135091	CDCP1_F24
74219	cg14928378	0.000622323034358285	CDCP1_F24
74220	cg03677069	-0.000453176408267999	CDCP1_F24
74221	cg19821361	0.00151881865217893	CDCP1_F24
74222	cg03818715	-0.000681393771507827	CDCP1_F24
74223	cg01121071	-0.00356722699411501	CDCP1_F24
74224	cg03183700	-0.00160599678606808	CDCP1_F24
74225	cg17669898	0.00086843156814925	CDCP1_F24
74226	cg00434535	0.000305040058202185	CDCP1_F24
74227	cg16677191	0.000623507095836267	CDCP1_F24
74228	cg04730399	0.000970620778327837	CDCP1_F24
74229	cg12990421	-0.000552922557121324	CDCP1_F24
74230	cg24230904	-0.00221030440736454	CDCP1_F24
74231	cg18261043	0.00187512106099487	CDCP1_F24
74232	cg06679334	0.00365326079264669	CDCP1_F24
74233	cg12533745	0.00124634379050407	CDCP1_F24
74234	cg04826368	0.00029037767254457	CDCP1_F24
74235	cg01525538	0.000350015961019564	CDCP1_F24
74236	cg10618823	-0.00165393999931961	CDCP1_F24
74237	cg06052485	-0.00011071284191662	CDCP1_F24
74238	cg08665528	0.000512475873903025	CDCP1_F24
74239	cg03267730	-0.000620825537977299	CDCP1_F24
74240	cg06199753	-0.000297026789471017	CDCP1_F24
74241	cg01786704	-2.03984679136144e-05	CDCP1_F24
74242	cg05726166	-0.00063746129396037	CDCP1_F24
74243	cg09610725	-0.000314248190837847	CDCP1_F24
74244	cg05504665	-0.000333097482756204	CDCP1_F24
74245	cg19105674	0.00855492744913193	CDCP1_F24
74246	cg04842552	-0.000348078593055753	CDCP1_F24
74247	cg03281139	-0.00193682652499189	CDCP1_F24
74248	cg08308806	-0.00069790682820016	CDCP1_F24
74249	cg01877565	-0.00128450745093382	CDCP1_F24
74250	cg17059886	0.00128008417794368	CDCP1_F24
74251	cg04003871	0.000448565353917699	CDCP1_F24
74252	cg22627753	-0.00484921766410952	CDCP1_F24
74253	cg14086922	0.000195107943376411	CDCP1_F24
74254	cg11437296	-3.44306228847462e-05	CDCP1_F24
74255	cg11855710	-9.71434286677182e-05	CDCP1_F24
74256	cg21813377	0.00226677909789249	CDCP1_F24
74257	cg07263979	0.00291361766616309	CDCP1_F24
74258	cg26942963	-0.00233369483248627	CDCP1_F24
74259	cg13214286	-0.000616630750867196	CDCP1_F24
74260	cg10348826	0.0026839330983137	CDCP1_F24
74261	cg19316407	0.00248117471149332	CDCP1_F24
74262	cg15001930	-0.000960536256212185	CDCP1_F24
74263	cg22124000	0.000152970395785315	CDCP1_F24
74264	cg24969716	-0.00439921781220622	CDCP1_F24
74265	cg05463589	-0.00233625070889087	CDCP1_F24
74266	cg21978794	0.000571438599728878	CDCP1_F24
74267	cg14310958	-0.000202910382808327	CDCP1_F24
74268	cg25503115	-0.00161702486040242	CDCP1_F24
74269	cg06482830	-0.000263680365025565	CDCP1_F24
74270	cg07717903	0.000386520321276855	CDCP1_F24
74271	cg07962847	-0.00116601898655487	CDCP1_F24
74272	cg24371604	-0.000734740245925077	CDCP1_F24
74273	cg00036723	-0.000774704418034334	CDCP1_F24
74274	cg17812888	0.000362202058099758	CDCP1_F24
74275	cg21361322	0.000160078168505073	CDCP1_F24
74276	cg26400491	0.00322681813958253	CDCP1_F24
74277	cg15935392	-0.00153014975750064	CDCP1_F24
74278	cg00512484	-0.000977740998784993	CDCP1_F24
74279	cg09985455	0.000487851172576828	CDCP1_F24
74280	cg15912091	-0.00105392824992054	CDCP1_F24
74281	cg25739197	0.000460286718874988	CDCP1_F24
74282	cg13802103	-0.0015773605978282	CDCP1_F24
74283	cg17373256	-0.00189203678900847	CDCP1_F24
74284	cg24121906	-0.00123048265149214	CDCP1_F24
74285	cg00142815	-0.000210699766532007	CDCP1_F24
74286	cg02567750	-0.0057037419288294	CDCP1_F24
74287	cg10619342	0.000172600730610458	CDCP1_F24
74288	cg12337348	-3.59834764596151e-05	CDCP1_F24
74289	cg16220435	4.24075648628499e-05	CDCP1_F24
74290	cg20321086	-0.00355045280701115	CDCP1_F24
74291	cg09611027	-0.000811640146069749	CDCP1_F24
74292	cg23283667	0.000256302033354297	CDCP1_F24
74293	cg17434643	-0.000207825038857585	CDCP1_F24
74294	cg21688209	0.000586389020598241	CDCP1_F24
74295	cg14663607	6.85956199861677e-05	CDCP1_F24
74296	cg06825163	-0.000710008828796829	CDCP1_F24
74297	cg08431805	0.00178757335463884	CDCP1_F24
74298	cg04827628	-0.000212188735578498	CDCP1_F24
74299	cg12342675	-0.00182306624742186	CDCP1_F24
74300	cg25172968	-0.00247250876504278	CDCP1_F24
74301	cg15648058	-0.00338291725659413	CDCP1_F24
74302	cg07831612	0.00032190880256675	CDCP1_F24
74303	cg19712078	0.000953540769535005	CDCP1_F24
74304	cg08524109	-0.00108643131105839	CDCP1_F24
74305	cg09586927	-0.000315710743097298	CDCP1_F24
74306	cg12736359	0.00331996504508072	CDCP1_F24
74307	cg01427108	-0.00182873817897674	CDCP1_F24
74308	cg20824635	0.00028772708863303	CDCP1_F24
74309	cg24158599	0.000557205037030585	CDCP1_F24
74310	cg14669863	-0.00182139383223066	CDCP1_F24
74311	cg22181644	2.32112991478386e-05	CDCP1_F24
74312	cg14591667	4.84409108212444e-05	CDCP1_F24
74313	cg11237406	-0.000429824578598709	CDCP1_F24
74314	cg10095777	-0.000145816197718228	CDCP1_F24
74315	cg11418607	-0.00158273842870594	CDCP1_F24
74316	cg22489060	-0.00136595291891831	CDCP1_F24
74317	cg01946097	0.00101235603638666	CDCP1_F24
74318	cg08852005	-0.000227138348502957	CDCP1_F24
74319	cg11118440	-8.80546425443038e-05	CDCP1_F24
74320	cg24542300	-0.00245748208149843	CDCP1_F24
74321	cg09090342	7.89367702545143e-05	CDCP1_F24
74322	cg25655238	0.00105143809253842	CDCP1_F24
74323	cg08133396	-0.000124319530161978	CDCP1_F24
74324	cg04676112	0.000390623062199615	CDCP1_F24
74325	cg18136963	0.00471232829567836	CDCP1_F24
74326	cg26261553	0.00040864103470716	CDCP1_F24
74327	cg22156842	-0.000273634449088823	CDCP1_F24
74328	cg13098991	-0.000734817013393666	CDCP1_F24
74329	cg10607142	0.00302718937243806	CDCP1_F24
74330	cg13485126	-0.000655508205502818	CDCP1_F24
74331	cg15877588	0.000139183054714099	CDCP1_F24
74332	cg22930808	-0.000483972748136257	CDCP1_F24
74333	cg02295831	-0.00032305863082631	CDCP1_F24
74334	cg00751730	0.000701624239332284	CDCP1_F24
74335	cg25472530	0.00270823145734633	CDCP1_F24
74336	cg20991470	0.000244021617431655	CDCP1_F24
74337	cg08876481	0.000357473430081156	CDCP1_F24
74338	cg14449473	0.000852283784530395	CDCP1_F24
74339	cg01487971	-0.000163907109188242	CDCP1_F24
74340	cg05764570	-6.88531994451368e-05	CDCP1_F24
74341	cg03643538	0.000146628093340156	CDCP1_F24
74342	cg16060034	-0.000108037692924089	CDCP1_F24
74343	cg06951383	0.000697893039063712	CDCP1_F24
74344	cg05477617	-0.000401020254946917	CDCP1_F24
74345	cg11399582	0.00319736242344958	CDCP1_F24
74346	cg25771854	-0.000745782581564738	CDCP1_F24
74347	cg09358583	0.000214880601060177	CDCP1_F24
74348	cg02219431	-0.00098825137487096	CDCP1_F24
74349	cg24980657	-0.00114606771184046	CDCP1_F24
74350	cg27176357	-0.000340238861777862	CDCP1_F24
74351	cg01329761	3.31379064504681e-05	CDCP1_F24
74352	cg18529678	-0.00013028713229702	CDCP1_F24
74353	cg23973564	-0.000580708286646056	CDCP1_F24
74354	cg15793105	0.00136851346011316	CDCP1_F24
74355	cg16001591	0.000213164426202963	CDCP1_F24
74356	cg11242444	-0.0010255281078271	CDCP1_F24
74357	cg23325796	-0.00174570865103341	CDCP1_F24
74358	cg11802689	-0.00707097750302371	CDCP1_F24
74359	cg20297638	0.00100597893944309	CDCP1_F24
74360	cg10597359	-0.000298739040797649	CDCP1_F24
74361	cg13118410	-2.49726160709467e-05	CDCP1_F24
74362	cg14702231	0.00157740103789729	CDCP1_F24
74363	cg20747455	0.000100807113072141	CDCP1_F24
74364	cg20362866	-0.00266627416604706	CDCP1_F24
74365	cg17079788	-0.00140219302035104	CDCP1_F24
74366	cg07931809	-0.0053732313252621	CDCP1_F24
74367	cg16596266	-0.00380482032874795	CDCP1_F24
74368	cg15516671	0.000764392813865099	CDCP1_F24
74369	cg20677143	1.99341526538347e-06	CDCP1_F24
74370	cg21764067	0.000147218076287667	CDCP1_F24
74371	cg03340371	0.00328789637361405	CDCP1_F24
74372	cg15736553	0.000150141376292763	CDCP1_F24
74373	cg20959387	-0.000766240983216406	CDCP1_F24
74374	cg23022867	0.00065381086621178	CDCP1_F24
74375	cg12809519	7.09540369505565e-05	CDCP1_F24
74376	cg05527185	0.00268518370417631	CDCP1_F24
74377	cg18055565	-0.000447707593935431	CDCP1_F24
74378	cg05655707	-0.000818877082269324	CDCP1_F24
74379	cg18561199	0.00124918024006188	CDCP1_F24
74380	cg16814680	0.00065524549430912	CDCP1_F24
74381	cg01367188	-0.000638278354272596	CDCP1_F24
74382	cg10251229	-0.000179330646865663	CDCP1_F24
74383	cg09985794	0.00311898609228446	CDCP1_F24
74384	cg19913557	0.000256689346815366	CDCP1_F24
74385	cg13809095	0.00185300880303894	CDCP1_F24
74386	cg21518299	0.000455472207964734	CDCP1_F24
74387	cg09709915	0.000180903212555951	CDCP1_F24
74388	cg13108653	-0.00142090507621363	CDCP1_F24
74389	cg00752263	-0.00113404701800032	CDCP1_F24
74390	cg11014467	-4.27949354022936e-05	CDCP1_F24
74391	cg12154351	-0.000221780391106565	CDCP1_F24
74392	cg20503652	0.00145204159782388	CDCP1_F24
74393	cg20300784	-0.00762449367963113	CDCP1_F24
74394	cg10324379	0.00139341120949028	CDCP1_F24
74395	cg13885829	0.00118267314178973	CDCP1_F24
74396	cg16044734	0.00270288414183473	CDCP1_F24
74397	cg08394602	-0.000742827982568408	CDCP1_F24
74398	cg24823979	0.000215253320604772	CDCP1_F24
74399	cg03057303	-0.0050652398459666	CDCP1_F24
74400	cg15972148	0.00185811587385002	CDCP1_F24
74401	cg12192813	0.000978414516666864	CDCP1_F24
74402	cg07676329	-0.000439739284891315	CDCP1_F24
74403	cg19044579	0.00394319079557969	CDCP1_F24
74404	cg02081087	-0.00147071900477353	CDCP1_F24
74405	cg04863005	0.00356532222904357	CDCP1_F24
74406	cg20706315	-9.3155853899973e-05	CDCP1_F24
74407	cg07918509	-0.0005522870859586	CDCP1_F24
74408	cg09714315	-0.00195542494840807	CDCP1_F24
74409	cg26362491	0.000670473307556831	CDCP1_F24
74410	cg01807313	0.000411097143468461	CDCP1_F24
74411	cg17595688	-0.00101821116625353	CDCP1_F24
74412	cg18275512	-0.000444322981754761	CDCP1_F24
74413	cg06069504	0.000348687746694112	CDCP1_F24
74414	cg05509609	0.000189757940190142	CDCP1_F24
74415	cg24677444	0.00124624347267163	CDCP1_F24
74416	cg14413466	0.00121199098716271	CDCP1_F24
74417	cg17965359	-0.0026639502462135	CDCP1_F24
74418	cg22427786	0.00095441352539663	CDCP1_F24
74419	cg12322605	0.0166671723061574	CDCP1_F24
74420	cg15226348	-0.00251043996548418	CDCP1_F24
74421	cg19181528	-0.00227175742951805	CDCP1_F24
74422	cg08626439	0.00279180702483354	CDCP1_F24
74423	cg12615327	-0.000418772729338219	CDCP1_F24
74424	cg11404532	0.00213219428816416	CDCP1_F24
74425	cg15059225	0.000117092194789542	CDCP1_F24
74426	cg23387468	0.00280997812669377	CDCP1_F24
74427	cg22943941	-0.000270399061359495	CDCP1_F24
74428	cg20927656	0.000246407591840294	CDCP1_F24
74429	cg03352396	-0.00114036216399869	CDCP1_F24
74430	cg23373401	0.0002243802591901	CDCP1_F24
74431	cg08488177	-0.000132401615959867	CDCP1_F24
74432	cg25536002	-0.00730499444426578	CDCP1_F24
74433	cg19135273	-0.000916160139665351	CDCP1_F24
74434	cg00220953	0.00129314481848856	CDCP1_F24
74435	cg13565461	0.000507187844275327	CDCP1_F24
74436	cg14502545	0.000277195881094107	CDCP1_F24
74437	cg17593934	-0.0013875375820264	CDCP1_F24
74438	cg05798929	-0.00201559993086309	CDCP1_F24
74439	cg19410791	-0.000828614990529976	CDCP1_F24
74440	cg05147509	-0.000340353949416547	CDCP1_F24
74441	cg17947242	-0.00027974054607814	CDCP1_F24
74442	cg10331657	0.00643587346615008	CDCP1_F24
74443	cg20523861	0.00208866014174229	CDCP1_F24
74444	cg15274662	0.0021187907201369	CDCP1_F24
74445	cg17918348	6.35025625263886e-05	CDCP1_F24
74446	cg10885593	-0.00249030566250076	CDCP1_F24
74447	cg16301894	-0.00347536148830153	CDCP1_F24
74448	cg07383861	0.0010049237251659	CDCP1_F24
74449	cg20891558	-0.00873294893847867	CDCP1_F24
74450	cg12194346	1.24572694790688e-05	CDCP1_F24
74451	cg08223730	0.000695545775095732	CDCP1_F24
74452	cg12311815	-0.00499125535301174	CDCP1_F24
74453	cg02890235	0.00186243954691298	CDCP1_F24
74454	cg04867178	0.000338202469324945	CDCP1_F24
74455	cg15117754	-0.000211750462529322	CDCP1_F24
74456	cg04634710	-2.75397490220067e-05	CDCP1_F24
74457	cg11992265	0.001316473507895	CDCP1_F24
74458	cg17539305	0.000366311616425837	CDCP1_F24
74459	cg02169279	0.00145669952192644	CDCP1_F24
74460	cg27199412	-0.0017522670143935	CDCP1_F24
74461	cg05204754	0.000773370945444331	CDCP1_F24
74462	cg26881268	-0.000646683523040188	CDCP1_F24
74463	cg13715467	-0.000177756141372042	CDCP1_F24
74464	cg18955749	0.000124214967329054	CDCP1_F24
74465	cg04674266	0.00197016776912751	CDCP1_F24
74466	cg18389568	9.02638485185254e-05	CDCP1_F24
74467	cg05350386	0.000125791691180587	CDCP1_F24
74468	cg15260248	-0.00363291313896936	CDCP1_F24
74469	cg11741356	-0.000993159700047123	CDCP1_F24
74470	cg05201970	0.00144815315605451	CDCP1_F24
74471	cg22880183	-5.19326754010783e-05	CDCP1_F24
74472	cg03443822	-0.00507900645383466	CDCP1_F24
74473	cg07494299	-0.000255303918209643	CDCP1_F24
74474	cg27475522	-0.000230272289222997	CDCP1_F24
74475	cg02004499	-0.000438153055207937	CDCP1_F24
74476	cg04223863	-2.05350394672475e-05	CDCP1_F24
74477	cg16950561	-0.000261784217178604	CDCP1_F24
74478	cg14784610	-0.00123306643439847	CDCP1_F24
74479	cg08516018	0.00177352696927305	CDCP1_F24
74480	cg20442536	-0.00121958395314159	CDCP1_F24
74481	cg07541959	-0.00212596168480605	CDCP1_F24
74482	cg22174935	-0.000483170909873607	CDCP1_F24
74483	cg26764799	-0.00153291522894646	CDCP1_F24
74484	cg00040566	0.000396758520453449	CDCP1_F24
74485	cg25692928	-0.000767702878743819	CDCP1_F24
74486	cg19806697	0.00166758325503146	CDCP1_F24
74487	cg06963177	0.00732691488310989	CDCP1_F24
74488	cg12055680	-0.00282942458063708	CDCP1_F24
74489	cg19682762	0.00102338090330391	CDCP1_F24
74490	cg08720028	0.0102824349429952	CDCP1_F24
74491	cg20770435	0.00348176193841297	CDCP1_F24
74492	cg03031330	-0.00139332297391748	CDCP1_F24
74493	cg09605095	-0.00214838234696538	CDCP1_F24
74494	cg16735938	0.000279138582526975	CDCP1_F24
74495	cg04480376	0.0037256594697328	CDCP1_F24
74496	cg05841722	0.000142542791745661	CDCP1_F24
74497	cg14237086	7.00774233737976e-05	CDCP1_F24
74498	cg03889767	-0.00103986726316715	CDCP1_F24
74499	cg01975495	0.000126110731663746	CDCP1_F24
74500	cg01285145	0.00513454276510623	CDCP1_F24
74501	cg26181818	-0.000951505393622466	CDCP1_F24
74502	cg19645880	-0.000111031229032358	CDCP1_F24
74503	cg24897636	-6.07524003253773e-05	CDCP1_F24
74504	cg17526167	-0.000811317938564114	CDCP1_F24
74505	cg17469479	0.000327995589178333	CDCP1_F24
74506	cg15935070	4.94248699279214e-05	CDCP1_F24
74507	cg06572225	-0.000222805013920768	CDCP1_F24
74508	cg10680514	0.000611444885678687	CDCP1_F24
74509	cg19095303	0.000438155731842319	CDCP1_F24
74510	cg12934597	3.84333365098094e-05	CDCP1_F24
74511	cg18519774	0.00119664914446245	CDCP1_F24
74512	cg16430365	-0.000789669955041951	CDCP1_F24
74513	cg10001513	0.000351012412737235	CDCP1_F24
74514	cg10260470	0.000521598783268673	CDCP1_F24
74515	cg19366412	-0.000511395700311091	CDCP1_F24
74516	cg14392677	0.000122993265431036	CDCP1_F24
74517	cg26170855	0.00209659368620418	CDCP1_F24
74518	cg06389590	-0.00142466208429446	CDCP1_F24
74519	cg27348863	-0.001364974514339	CDCP1_F24
74520	cg27236331	0.00285954464631474	CDCP1_F24
74521	cg16814730	0.000235292921900902	CDCP1_F24
74522	cg07959057	-0.00104475304577062	CDCP1_F24
74523	cg22485363	0.00103043928477561	CDCP1_F24
74524	cg21497977	-0.00153682761012781	CDCP1_F24
74525	cg26512479	0.000174437318163228	CDCP1_F24
74526	cg14599155	0.000399265103632536	CDCP1_F24
74527	cg10349362	0.0018979579829943	CDCP1_F24
74528	cg23647768	0.000110222023681087	CDCP1_F24
74529	cg08230268	-0.000249531842996716	CDCP1_F24
74530	cg13440073	9.80909932260539e-05	CDCP1_F24
74531	cg03779321	0.000425620351992386	CDCP1_F24
74532	cg17525230	-0.000345511055015567	CDCP1_F24
74533	cg17719895	0.00164636827327845	CDCP1_F24
74534	cg09080271	-0.000282498119870604	CDCP1_F24
74535	cg20877594	-0.000909971331150379	CDCP1_F24
74536	cg16207528	0.000107641020558735	CDCP1_F24
74537	cg05703230	-0.000140796840735864	CDCP1_F24
74538	cg13937905	0.000410046165676774	CDCP1_F24
74539	cg11215193	0.000622580621025611	CDCP1_F24
74540	cg00965168	0.00197067523426938	CDCP1_F24
74541	cg00923880	-0.000437381554999754	CDCP1_F24
74542	cg24530271	0.000496493352946058	CDCP1_F24
74543	cg11451284	-0.000697728980097757	CDCP1_F24
74544	cg23748771	0.00202514650542337	CDCP1_F24
74545	cg24158878	0.00231411004285232	CDCP1_F24
74546	cg13511888	0.00198428391653509	CDCP1_F24
74547	cg00416873	0.000821077163623936	CDCP1_F24
74548	cg09597767	0.000403044351597603	CDCP1_F24
74549	cg09781552	0.000966098164406111	CDCP1_F24
74550	cg27574595	0.000424454153161573	CDCP1_F24
74551	cg23135546	-0.000539670371886277	CDCP1_F24
74552	cg12930262	0.000215050116585549	CDCP1_F24
74553	cg07572984	0.00715328240004523	CDCP1_F24
74554	cg05886630	0.00192556048691791	CDCP1_F24
74555	cg20502501	-0.000647942646865285	CDCP1_F24
74556	cg16073611	-0.00160384402588027	CDCP1_F24
74557	cg05973132	-0.000217144338199827	CDCP1_F24
74558	cg24153143	-0.000217971846447375	CDCP1_F24
74559	cg16557792	0.000578532812173663	CDCP1_F24
74560	cg08325961	0.00138981583210126	CDCP1_F24
74561	cg02787218	-0.000217530240190271	CDCP1_F24
74562	cg00095859	-2.9254155963243e-05	CDCP1_F24
74563	cg07124183	0.00165716822225036	CDCP1_F24
74564	cg08795956	-3.53410309138241e-05	CDCP1_F24
74565	cg20455802	0.00253719610889256	CDCP1_F24
74566	cg16415104	-0.000102972984861162	CDCP1_F24
74567	cg22338587	-0.000134954998521955	CDCP1_F24
74568	cg13751683	-0.000294634134380022	CDCP1_F24
74569	cg17601621	-0.000263934195684347	CDCP1_F24
74570	cg21584251	8.35955340393312e-05	CDCP1_F24
74571	cg02355924	0.000260897973363361	CDCP1_F24
74572	cg08223357	0.00118641911846163	CDCP1_F24
74573	cg14756207	0.000293909092552501	CDCP1_F24
74574	cg19407682	-0.0010494042741302	CDCP1_F24
74575	cg25329685	-0.000284414238170863	CDCP1_F24
74576	cg14157435	0.00308564164427675	CDCP1_F24
74577	cg06546677	-0.00494006153539459	CDCP1_F24
74578	cg03268751	0.00343062736557223	CDCP1_F24
74579	cg00973864	-5.15504408404758e-05	CDCP1_F24
74580	cg25100061	-0.00021797220181166	CDCP1_F24
74581	cg18934443	-3.76626009580595e-05	CDCP1_F24
74582	cg20195464	0.000161665298542	CDCP1_F24
74583	cg26220594	0.0104861202220674	CDCP1_F24
74584	cg26950022	-0.000562549534994897	CDCP1_F24
74585	cg23569098	0.000605813253761466	CDCP1_F24
74586	cg07527117	-0.000989282920416184	CDCP1_F24
74587	cg10360552	0.000112479366976551	CDCP1_F24
74588	cg21494367	-0.000210501145459986	CDCP1_F24
74589	cg01169559	0.000111192779767495	CDCP1_F24
74590	cg18707028	0.00128808674843827	CDCP1_F24
74591	cg18850127	-0.0057826914301507	CDCP1_F24
74592	cg07052950	-0.00303747803027776	CDCP1_F24
74593	cg23379566	-0.00190347548009741	CDCP1_F24
74594	cg15158122	-0.000297410290536191	CDCP1_F24
74595	cg12798157	-0.00101720280916407	CDCP1_F24
74596	cg05764531	0.000312472308164403	CDCP1_F24
74597	cg11128983	0.00410266921480763	CDCP1_F24
74598	cg06272045	-0.000555037337442342	CDCP1_F24
74599	cg08130089	-0.00646701333984046	CDCP1_F24
74600	cg08916985	0.000280159507704037	CDCP1_F24
74601	cg16949682	0.000399021879959786	CDCP1_F24
74602	cg16461692	-0.000328248784415581	CDCP1_F24
74603	cg07333763	-0.00164547116818524	CDCP1_F24
74604	cg16435686	0.00128973067493985	CDCP1_F24
74605	cg11540476	-0.000421753457097532	CDCP1_F24
74606	cg21415084	0.00411571337848859	CDCP1_F24
74607	cg01566277	0.000830857328410517	CDCP1_F24
74608	cg23090196	-8.85006463607246e-06	CDCP1_F24
74609	cg19196784	0.00128995945783838	CDCP1_F24
74610	cg17948740	0.00190556869225313	CDCP1_F24
74611	cg12056501	-0.00227153392956352	CDCP1_F24
74612	cg14092997	0.00121691886463372	CDCP1_F24
74613	cg01081438	0.00119299734903618	CDCP1_F24
74614	cg00206645	5.47205744645299e-06	CDCP1_F24
74615	cg15854242	0.00101672878343679	CDCP1_F24
74616	cg02310723	0.0025235215451511	CDCP1_F24
74617	cg04633141	0.00193408599423134	CDCP1_F24
74618	cg26587553	0.000463401359338693	CDCP1_F24
74619	cg10604836	-0.000277763531703725	CDCP1_F24
74620	cg10471638	-0.00655892451119917	CDCP1_F24
74621	cg11375652	0.000136680200320055	CDCP1_F24
74622	cg07858872	0.000996598986056663	CDCP1_F24
74623	cg18475252	-0.00217317648483776	CDCP1_F24
74624	cg04839710	0.000918543247436792	CDCP1_F24
74625	cg11045267	-0.000650615594898681	CDCP1_F24
74626	cg04306507	-0.00116640194547478	CDCP1_F24
74627	cg02528189	-0.000707975295702126	CDCP1_F24
74628	cg21974656	-0.000395973725291971	CDCP1_F24
74629	cg05941129	-0.00137859187067369	CDCP1_F24
74630	cg02157827	0.000960479368598966	CDCP1_F24
74631	cg05607742	0.000614104063429032	CDCP1_F24
74632	cg11138429	-0.000591162125709489	CDCP1_F24
74633	cg12210914	-0.00105853958272696	CDCP1_F24
74634	cg14536194	0.00123673393805043	CDCP1_F24
74635	cg14583924	0.000914975538305239	CDCP1_F24
74636	cg05847519	0.00396900138293473	CDCP1_F24
74637	cg12540243	0.00198947230167562	CDCP1_F24
74638	cg03129468	0.000950073255458821	CDCP1_F24
74639	cg08935195	0.00103705856951515	CDCP1_F24
74640	cg17296678	0.00143600621671567	CDCP1_F24
74641	cg22999099	0.00358262703643494	CDCP1_F24
74642	cg07696137	0.00119459681090268	CDCP1_F24
74643	cg13286582	0.00296621023527918	CDCP1_F24
74644	cg08103472	0.00336228239529556	CDCP1_F24
74645	cg09263513	-0.00714199591116851	CDCP1_F24
74646	cg18128058	-0.00291433202609995	CDCP1_F24
74647	cg06338456	0.00211078160391623	CDCP1_F24
74648	cg08570631	0.000341375592966773	CDCP1_F24
74649	cg24129115	-9.30220041546468e-05	CDCP1_F24
74650	cg11059147	0.000483257493975924	CDCP1_F24
74651	cg02558611	-0.000515582883977191	CDCP1_F24
74652	cg02985240	0.000921076155852344	CDCP1_F24
74653	cg09084477	3.14788460943872e-05	CDCP1_F24
74654	cg09076299	0.00175141179532388	CDCP1_F24
74655	cg00627411	-0.00107292565379575	CDCP1_F24
74656	cg10976790	0.000714529404193989	CDCP1_F24
74657	cg07790111	-0.000397726168554922	CDCP1_F24
74658	cg05279622	4.25605702636515e-05	CDCP1_F24
74659	cg14768747	-0.001545310888028	CDCP1_F24
74660	cg05645982	-0.00159581946737431	CDCP1_F24
74661	cg05595142	-0.00111105794502919	CDCP1_F24
74662	cg14489632	1.37949300234027e-05	CDCP1_F24
74663	cg05780014	-0.000618102156085208	CDCP1_F24
74664	cg05745134	-0.00479724602547381	CDCP1_F24
74665	cg20230808	-0.000265997346395129	CDCP1_F24
74666	cg14654363	-0.000271880897628248	CDCP1_F24
74667	cg15980277	-0.000736845517370283	CDCP1_F24
74668	cg07559336	-0.000661790433634882	CDCP1_F24
74669	cg15965301	0.000706018119932461	CDCP1_F24
74670	cg26608663	0.000913671137573153	CDCP1_F24
74671	cg22265544	0.000453160722660475	CDCP1_F24
74672	cg06862589	-0.000151796930289475	CDCP1_F24
74673	cg02920934	-0.000519716655460226	CDCP1_F24
74674	cg17707387	-0.00177283160265659	CDCP1_F24
74675	cg01359122	-5.14139495949685e-05	CDCP1_F24
74676	cg18409302	-0.000310267686905686	CDCP1_F24
74677	cg27284883	-0.00434126510689961	CDCP1_F24
74678	cg01283887	0.0006215428967259	CDCP1_F24
74679	cg03876418	-0.0073785066761288	CDCP1_F24
74680	cg15990955	0.00119072472000073	CDCP1_F24
74681	cg03021017	0.00178837223273562	CDCP1_F24
74682	cg14243817	-2.27567538270571e-05	CDCP1_F24
74683	cg01783195	3.27530155819846e-05	CDCP1_F24
74684	cg09088190	0.000582111978208189	CDCP1_F24
74685	cg12183789	-0.00050751488965797	CDCP1_F24
74686	cg10252613	0.000549145285888737	CDCP1_F24
74687	cg03554938	-0.000229274318298698	CDCP1_F24
74688	cg19769503	-0.000467502890993898	CDCP1_F24
74689	cg17333886	-8.94260810325225e-05	CDCP1_F24
74690	cg11477010	0.000597806614213933	CDCP1_F24
74691	cg07208425	0.00439671490590277	CDCP1_F24
74692	cg03524836	0.0014380062123894	CDCP1_F24
74693	cg12995006	-0.00207560342954767	CDCP1_F24
74694	cg18535456	-0.000199660331600416	CDCP1_F24
74695	cg21980484	0.000379504827558623	CDCP1_F24
74696	cg19445191	-0.00148537672545927	CDCP1_F24
74697	cg02719954	-0.00122607816665018	CDCP1_F24
74698	cg15374053	1.70396726710973e-05	CDCP1_F24
74699	cg16149401	-0.00128377220326989	CDCP1_F24
74700	cg19061310	-0.000375617281625264	CDCP1_F24
74701	cg19636627	-0.00734257305079739	CDCP1_F24
74702	cg06652085	0.000744297461615653	CDCP1_F24
74703	cg02250764	0.000754792930052228	CDCP1_F24
74704	cg15060081	-0.000918339558271161	CDCP1_F24
74705	cg01278041	0.00216670242541679	CDCP1_F24
74706	cg16839208	-0.00054082819087883	CDCP1_F24
74707	cg08771019	-0.000148351667428057	CDCP1_F24
74708	cg27427514	6.05299370528138e-06	CDCP1_F24
74709	cg27281884	-0.00028937445744475	CDCP1_F24
74710	cg03882099	-0.000833853727502936	CDCP1_F24
74711	cg00829594	-0.000342966219573967	CDCP1_F24
74712	cg21385305	0.00113439643833456	CDCP1_F24
74713	cg12297329	-0.000399533799441421	CDCP1_F24
74714	cg09125754	-9.64135449719371e-05	CDCP1_F24
74715	cg27420365	-0.00099020899779151	CDCP1_F24
74716	cg04071804	0.000923118526641554	CDCP1_F24
74717	cg27294156	0.00181530722802549	CDCP1_F24
74718	cg16712416	0.00688552422783535	CDCP1_F24
74719	cg01537060	0.00086053758150511	CDCP1_F24
74720	cg17381185	-0.00426164599257634	CDCP1_F24
74721	cg11345431	0.000310886543503259	CDCP1_F24
74722	cg07712165	0.00264301416699011	CDCP1_F24
74723	cg27406983	0.000207393301951991	CDCP1_F24
74724	cg21576003	-0.00188172965643417	CDCP1_F24
74725	cg08016827	0.00141805765035442	CDCP1_F24
74726	cg05098343	-0.00106968040174689	CDCP1_F24
74727	cg26636010	0.00461934885529928	CDCP1_F24
74728	cg20981163	0.00391868624810735	CDCP1_F24
74729	cg00716704	0.000349123138611695	CDCP1_F24
74730	cg05218995	-0.00230136473650638	CDCP1_F24
74731	cg14970991	0.000578711514096999	CDCP1_F24
74732	cg21639553	0.000383406671159503	CDCP1_F24
74733	cg19439571	0.000854412339801165	CDCP1_F24
74734	cg00495946	0.00356246494956267	CDCP1_F24
74735	cg19432846	0.0050686610195785	CDCP1_F24
74736	cg03626286	-0.00103806114589217	CDCP1_F24
74737	cg14228103	0.000655265929515966	CDCP1_F24
74738	cg26808864	0.000320506511383545	CDCP1_F24
74739	cg17201135	0.000252108677250613	CDCP1_F24
74740	cg14358839	0.00232714312174928	CDCP1_F24
74741	cg26607670	-5.73961587008106e-05	CDCP1_F24
74742	cg23463787	0.000452500273275484	CDCP1_F24
74743	cg03885818	5.43327576501741e-06	CDCP1_F24
74744	cg21784396	0.00130832777688918	CDCP1_F24
74745	cg07733920	0.000627291225013193	CDCP1_F24
74746	cg07890587	-0.00387753085496621	CDCP1_F24
74747	cg16582469	0.00029528806290945	CDCP1_F24
74748	cg16942568	0.00249178879655769	CDCP1_F24
74749	cg27052006	-0.00050710495700541	CDCP1_F24
74750	cg16330814	-1.22974847707989e-05	CDCP1_F24
74751	cg10417901	3.64524689414977e-05	CDCP1_F24
74752	cg22686132	-0.00189958417905428	CDCP1_F24
74753	cg14737164	0.00123504250965373	CDCP1_F24
74754	cg07690344	-0.000151957045960204	CDCP1_F24
74755	cg07366624	0.00114202845958077	CDCP1_F24
74756	cg14261943	-0.00140366243655215	CDCP1_F24
74757	cg02639601	0.000706077719548159	CDCP1_F24
74758	cg04310348	-0.000448347570155595	CDCP1_F24
74759	cg18102099	-2.41350474663269e-05	CDCP1_F24
74760	cg10939912	0.00105146403398677	CDCP1_F24
74761	cg09788029	-0.000264229881671662	CDCP1_F24
74762	cg01570309	0.000309457592321225	CDCP1_F24
74763	cg17132030	0.000995629900561839	CDCP1_F24
74764	cg00199091	-0.000457672822839125	CDCP1_F24
74765	cg06679089	0.00049692565476351	CDCP1_F24
74766	cg24780352	0.000670016402274225	CDCP1_F24
74767	cg16967191	0.00134304710567689	CDCP1_F24
74768	cg13910001	-0.00213689191910964	CDCP1_F24
74769	cg12468774	0.00152908253663804	CDCP1_F24
74770	cg04788404	0.000479996597022725	CDCP1_F24
74771	cg08890411	0.000991055957500649	CDCP1_F24
74772	cg00004073	-0.00450028393459069	CDCP1_F24
74773	cg06991163	-0.000631081948752455	CDCP1_F24
74774	cg19962075	-0.00333092792249207	CDCP1_F24
74775	cg06937595	0.000232676045557361	CDCP1_F24
74776	cg03900255	-0.00204334068579964	CDCP1_F24
74777	cg17018422	0.00800703488590632	CDCP1_F24
74778	cg16246931	-0.00429737855767376	CDCP1_F24
74779	cg08950364	0.00314936883676857	CDCP1_F24
74780	cg03991300	-0.000403013223949017	CDCP1_F24
74781	cg01936132	0.00220427175444918	CDCP1_F24
74782	cg15010079	0.00297254515744403	CDCP1_F24
74783	cg03190609	-0.000256634661632068	CDCP1_F24
74784	cg16079430	-0.00750464533856142	CDCP1_F24
74785	cg13830794	-0.00160604452517145	CDCP1_F24
74786	cg06625767	-0.000968876792593636	CDCP1_F24
74787	cg16106426	-0.000551103720335544	CDCP1_F24
74788	cg27078862	-0.00115373882746245	CDCP1_F24
74789	cg14773256	0.000422339731909014	CDCP1_F24
74790	cg07641350	0.000328476601531905	CDCP1_F24
74791	cg09518720	-0.000498169315663543	CDCP1_F24
74792	cg10366742	9.03078058096113e-05	CDCP1_F24
74793	cg17897861	0.00331350679519872	CDCP1_F24
74794	cg05890457	0.00306944616753574	CDCP1_F24
74795	cg27206140	-0.000517045006980922	CDCP1_F24
74796	cg14874216	-0.00163433008548336	CDCP1_F24
74797	cg18090898	-0.00144651843341731	CDCP1_F24
74798	cg00450015	0.000146331919574046	CDCP1_F24
74799	cg05784951	0.000272040428428552	CDCP1_F24
74800	cg19935756	-0.00671230258552431	CDCP1_F24
74801	cg10700560	0.00112281971800376	CDCP1_F24
74802	cg06453798	-0.00195332852147556	CDCP1_F24
74803	cg22858308	0.000492154114704032	CDCP1_F24
74804	cg14651079	-0.00101987834869136	CDCP1_F24
74805	cg01264919	-0.000746069349311176	CDCP1_F24
74806	cg21475781	-0.000149781473440996	CDCP1_F24
74807	cg03188547	0.000307892804178933	CDCP1_F24
74808	cg26802194	0.00252485617332622	CDCP1_F24
74809	cg01821018	0.000995232900303849	CDCP1_F24
74810	cg04402345	0.00145554000112944	CDCP1_F24
74811	cg06636831	0.000550266426454875	CDCP1_F24
74812	cg17588704	-0.00267700845113775	CDCP1_F24
74813	cg26519184	0.00144657919099478	CDCP1_F24
74814	cg16749614	0.000213714810587214	CDCP1_F24
74815	cg21143224	-0.00907360906542286	CDCP1_F24
74816	cg20080616	0.0011990758084086	CDCP1_F24
74817	cg23416081	0.000907369778855941	CDCP1_F24
74818	cg20214871	-0.00120733700252463	CDCP1_F24
74819	cg01899676	-0.000237716568905033	CDCP1_F24
74820	cg02446475	-0.00035634132600836	CDCP1_F24
74821	cg14724749	-0.00144862306386585	CDCP1_F24
74822	cg06724776	0.00405114396687241	CDCP1_F24
74823	cg08775595	0.000457897048052154	CDCP1_F24
74824	cg18706316	-0.000380039057038225	CDCP1_F24
74825	cg01827501	-0.000750940113693873	CDCP1_F24
74826	cg14296062	-0.000496979535825807	CDCP1_F24
74827	cg04431313	-0.00237805928539009	CDCP1_F24
74828	cg10719291	0.000785560726047059	CDCP1_F24
74829	cg12184221	0.0016696544775957	CDCP1_F24
74830	cg13673126	0.00129131303145624	CDCP1_F24
74831	cg07223206	-0.00265100976871467	CDCP1_F24
74832	cg07766743	-0.000269837504245372	CDCP1_F24
74833	cg19620758	0.00104904336177091	CDCP1_F24
74834	cg06118351	0.00893139071946146	CDCP1_F24
74835	cg21741708	0.000226401473105554	CDCP1_F24
74836	cg10417386	-0.000747653383947446	CDCP1_F24
74837	cg14232031	1.89205453031913e-05	CDCP1_F24
74838	cg07031680	-0.000363897992142389	CDCP1_F24
74839	cg10900641	0.000844883300452115	CDCP1_F24
74840	cg07236190	-0.000932014431366468	CDCP1_F24
74841	cg21829038	-0.000973780991828257	CDCP1_F24
74842	cg14063568	-0.000178513490431313	CDCP1_F24
74843	cg12194745	5.65173701425483e-05	CDCP1_F24
74844	cg06956784	-0.000639021668858932	CDCP1_F24
74845	cg12395823	-0.000373838595647139	CDCP1_F24
74846	cg08901103	-0.00349398672573064	CDCP1_F24
74847	cg15495717	0.001260546255099	CDCP1_F24
74848	cg08317933	-0.000359243707674619	CDCP1_F24
74849	cg00977253	-0.00194065697808419	CDCP1_F24
74850	cg23088672	-0.00338632193868151	CDCP1_F24
74851	cg00618078	0.00373036787832948	CDCP1_F24
74852	cg19674091	-0.000461503829150116	CDCP1_F24
74853	cg14856563	0.00269563217271638	CDCP1_F24
74854	cg19699056	-0.000229123551026979	CDCP1_F24
74855	cg02805689	-0.00144815696090772	CDCP1_F24
74856	cg19729930	-0.00212749269853801	CDCP1_F24
74857	cg14924512	0.00538492010420414	CDCP1_F24
74858	cg13573582	-0.00231497016393924	CDCP1_F24
74859	cg19424457	-0.00114440054525904	CDCP1_F24
74860	cg27469738	-0.00181720129469492	CDCP1_F24
74861	cg07018550	-0.000888202350603331	CDCP1_F24
74862	cg18810664	-0.000297637188505444	CDCP1_F24
74863	cg03526459	-0.00411461044679825	CDCP1_F24
74864	cg15978778	0.00176306878915089	CDCP1_F24
74865	cg05296940	0.000905257066792194	CDCP1_F24
74866	cg19130626	0.000525414412268583	CDCP1_F24
74867	cg17779658	0.000348429717272538	CDCP1_F24
74868	cg02591394	0.000235094462448908	CDCP1_F24
74869	cg11836403	-0.000408967141330831	CDCP1_F24
74870	cg11847126	-2.86740244690119e-05	CDCP1_F24
74871	cg03910698	-0.00211332729079831	CDCP1_F24
74872	cg01780345	0.00586399695663472	CDCP1_F24
74873	cg18215677	6.89926085999368e-05	CDCP1_F24
74874	cg02991207	-0.000400623271985242	CDCP1_F24
74875	cg07308158	0.00109759282237151	CDCP1_F24
74876	cg08112866	-0.000511825034525868	CDCP1_F24
74877	cg01667178	0.000943739106458551	CDCP1_F24
74878	cg07581883	-0.00409223087372293	CDCP1_F24
74879	cg07187855	0.00267203478202206	CDCP1_F24
74880	cg02151545	0.00339508449087855	CDCP1_F24
74881	cg08250108	0.000755721328778906	CDCP1_F24
74882	cg12331776	-0.00142492042448445	CDCP1_F24
74883	cg13961527	-0.00122867950780671	CDCP1_F24
74884	cg26396535	0.000865764847211046	CDCP1_F24
74885	cg19180905	-0.000349430962221498	CDCP1_F24
74886	cg01472075	0.00207658453680596	CDCP1_F24
74887	cg13468040	0.00184201646962955	CDCP1_F24
74888	cg12908908	-0.00205820586982485	CDCP1_F24
74889	cg01881574	0.000382722182322453	CDCP1_F24
74890	cg18176054	1.25541601077667e-05	CDCP1_F24
74891	cg21169096	0.000183665786938463	CDCP1_F24
74892	cg27017735	0.00677565004612683	CDCP1_F24
74893	cg25950278	0.000633267153219092	CDCP1_F24
74894	cg27625131	-0.000359343473796312	CDCP1_F24
74895	cg08264839	-0.00256914703281248	CDCP1_F24
74896	cg08617581	-0.00173369733529556	CDCP1_F24
74897	cg23701784	0.000647453663589527	CDCP1_F24
74898	cg15814399	-0.000557973254755871	CDCP1_F24
74899	cg18391209	0.00394927110730965	CDCP1_F24
74900	cg14476948	-0.00220613210472796	CDCP1_F24
74901	cg12042203	0.000662734144264934	CDCP1_F24
74902	cg07950857	0.00122366182404583	CDCP1_F24
74903	cg18789685	-0.000107848159797884	CDCP1_F24
74904	cg17360849	0.00158330143638211	CDCP1_F24
74905	cg23161318	0.00541547780146584	CDCP1_F24
74906	cg12262617	0.000644714802876243	CDCP1_F24
74907	cg08408040	-0.00175926763517119	CDCP1_F24
74908	cg16027308	0.00224440452949655	CDCP1_F24
74909	cg20228731	-0.0034201849301497	CDCP1_F24
74910	cg00174275	0.00147915659659232	CDCP1_F24
74911	cg05150608	-0.00105307210766023	CDCP1_F24
74912	cg25619440	5.30332922362349e-05	CDCP1_F24
74913	cg03192253	-0.000666952747462719	CDCP1_F24
74914	cg05342816	-0.00090472967120561	CDCP1_F24
74915	cg02693870	0.000119427376820575	CDCP1_F24
74916	cg05024961	-0.000627258647111367	CDCP1_F24
74917	cg13191367	-0.00134674246118029	CDCP1_F24
74918	cg01314359	-0.00134977915508039	CDCP1_F24
74919	cg07478795	0.00464989796879807	CDCP1_F24
74920	cg08220028	0.000127046452345344	CDCP1_F24
74921	cg13284347	-0.000248500458453966	CDCP1_F24
74922	cg17516825	-0.000266123414089964	CDCP1_F24
74923	cg16185299	0.00248466335889769	CDCP1_F24
74924	cg22411185	-0.000753217488928002	CDCP1_F24
74925	cg18643199	-0.00226115464884028	CDCP1_F24
74926	cg05931366	0.00119752096360633	CDCP1_F24
74927	cg00241097	3.98471988758895e-05	CDCP1_F24
74928	cg24013761	0.00113052129841659	CDCP1_F24
74929	cg20219329	-0.000221816591603828	CDCP1_F24
74930	cg09134760	-0.000545893550132328	CDCP1_F24
74931	cg03850936	-0.000621203530771463	CDCP1_F24
74932	cg13996999	0.000150135534909358	CDCP1_F24
74933	cg13191195	-0.00114193752388352	CDCP1_F24
74934	cg11698036	0.000623302870364223	CDCP1_F24
74935	cg02143350	7.30632279041379e-05	CDCP1_F24
74936	cg18994022	0.000376425656830596	CDCP1_F24
74937	cg11521274	-0.00123134230430801	CDCP1_F24
74938	cg12797254	0.00139545145605431	CDCP1_F24
74939	cg11265381	0.00170558903543604	CDCP1_F24
74940	cg24650940	-0.000663377882126827	CDCP1_F24
74941	cg21964928	0.00303621115121055	CDCP1_F24
74942	cg04513561	-4.88432291968284e-05	CDCP1_F24
74943	cg01394471	0.000699815910839203	CDCP1_F24
74944	cg17267064	-0.000885301154586224	CDCP1_F24
74945	cg06588804	0.000424071218457042	CDCP1_F24
74946	cg18266257	-6.12702724877655e-05	CDCP1_F24
74947	cg26098679	0.00310183503491631	CDCP1_F24
74948	cg06083932	0.00341386753773044	CDCP1_F24
74949	cg24531534	0.000460722272271319	CDCP1_F24
74950	cg10148425	0.000582346978016875	CDCP1_F24
74951	cg12110659	-0.000178930812552097	CDCP1_F24
74952	cg11996397	0.00342765497519759	CDCP1_F24
74953	cg04809899	0.00216047418170713	CDCP1_F24
74954	cg10781870	0.000125518763385416	CDCP1_F24
74955	cg16270643	-9.59528048396139e-05	CDCP1_F24
74956	cg17410075	-0.000415424158803888	CDCP1_F24
74957	cg09512891	-0.00893586542150457	CDCP1_F24
74958	cg23419190	0.000767723415268913	CDCP1_F24
74959	cg26953075	0.0015607051589587	CDCP1_F24
74960	cg19395776	-0.000483386424003925	CDCP1_F24
74961	cg13932731	-0.000312697434100165	CDCP1_F24
74962	cg13976154	-0.00559559908147055	CDCP1_F24
74963	cg05589489	0.000428949920657358	CDCP1_F24
74964	cg26120073	-0.000960475670012612	CDCP1_F24
74965	cg10632894	0.000759696738967158	CDCP1_F24
74966	cg23272287	-0.00315876064730008	CDCP1_F24
74967	cg06150863	-0.00265227277274618	CDCP1_F24
74968	cg16515381	0.000824696818968215	CDCP1_F24
74969	cg06512115	-0.000246575217792877	CDCP1_F24
74970	cg26773954	0.00102599527684752	CDCP1_F24
74971	cg08112003	0.00342555464139814	CDCP1_F24
74972	cg10326673	-0.00417526489555475	CDCP1_F24
74973	cg23761878	-0.00040848752893209	CDCP1_F24
74974	cg12319143	-0.0146684511243907	CDCP1_F24
74975	cg22549086	0.000698438259805024	CDCP1_F24
74976	cg04269291	0.00117180979411986	CDCP1_F24
74977	cg14335159	-0.00137284377229324	CDCP1_F24
74978	cg00681003	-0.00306069093683194	CDCP1_F24
74979	cg03229491	-0.00067042575393183	CDCP1_F24
74980	cg08763105	-0.000489319519826905	CDCP1_F24
74981	cg14645843	-0.00235815932878408	CDCP1_F24
74982	cg07170252	-0.00158261541924964	CDCP1_F24
74983	cg15974673	0.00143638313974105	CDCP1_F24
74984	cg15700429	0.000910888818775287	CDCP1_F24
74985	cg15308565	-0.00108270216902647	CDCP1_F24
74986	cg12128445	-6.22896649958128e-05	CDCP1_F24
74987	cg06597248	5.90459871987685e-06	CDCP1_F24
74988	cg01916497	0.00131393342752562	CDCP1_F24
74989	cg16111277	-0.00169741648930485	CDCP1_F24
74990	cg13824270	0.00329454330547941	CDCP1_F24
74991	cg19351166	0.00056748781231366	CDCP1_F24
74992	cg23042052	-0.00123678614321965	CDCP1_F24
74993	cg15545934	0.00035611859658438	CDCP1_F24
74994	cg04612203	0.00449502443659986	CDCP1_F24
74995	cg14280181	0.00184145333193853	CDCP1_F24
74996	cg11454334	0.00062344635901191	CDCP1_F24
74997	cg08170427	-0.00120111660607662	CDCP1_F24
74998	cg14407179	5.16910206655782e-06	CDCP1_F24
74999	cg20242889	-0.00356097126884556	CDCP1_F24
75000	cg08520690	-0.000650706671902548	CDCP1_F24
75001	cg02170386	-0.000413108187452471	CDCP1_F24
75002	cg26800429	0.000165852098783763	CDCP1_F24
75003	cg22417960	-0.000463838801705567	CDCP1_F24
75004	cg18716014	-0.000727487152058368	CDCP1_F24
75005	cg07711085	-0.00114142290729884	CDCP1_F24
75006	cg22603450	0.000282312571845161	CDCP1_F24
75007	cg04272694	3.27947608677147e-05	CDCP1_F24
75008	cg05942505	0.000671192475892272	CDCP1_F24
75009	cg06624358	0.00163806008509262	CDCP1_F24
75010	cg21127999	-0.00198498104119705	CDCP1_F24
75011	cg16993108	-0.00055223346739573	CDCP1_F24
75012	cg13289177	0.000119833226216508	CDCP1_F24
75013	cg01043845	-0.000252662658004432	CDCP1_F24
75014	cg05323560	-0.000911804867469944	CDCP1_F24
75015	cg02045760	0.000466837057434902	CDCP1_F24
75016	cg06139006	-0.0044557925256001	CDCP1_F24
75017	cg16377998	0.00105146971283058	CDCP1_F24
75018	cg13860849	-0.000433336259914932	CDCP1_F24
75019	cg15921669	-0.000231193609881092	CDCP1_F24
75020	cg06617636	0.00194555686391236	CDCP1_F24
75021	cg27079371	-0.0013411861144192	CDCP1_F24
75022	cg19716532	0.000105929938969425	CDCP1_F24
75023	cg22551578	0.002379948862931	CDCP1_F24
75024	cg05740244	0.000121637843800764	CDCP1_F24
75025	cg02601200	-0.00082048865196967	CDCP1_F24
75026	cg06874172	0.00193476235118374	CDCP1_F24
75027	cg01845923	-0.00187235038183775	CDCP1_F24
75028	cg26767560	-0.000672863471144033	CDCP1_F24
75029	cg21429600	-0.000275215670825361	CDCP1_F24
75030	cg01010211	0.000504340525678247	CDCP1_F24
75031	cg07207070	0.00196059638753939	CDCP1_F24
75032	cg12015264	0.00123271692837189	CDCP1_F24
75033	cg07234876	-0.00512285862189054	CDCP1_F24
75034	cg26146732	0.00267340112116601	CDCP1_F24
75035	cg07558209	-3.34496854240059e-05	CDCP1_F24
75036	cg23815853	-0.000530183758331553	CDCP1_F24
75037	cg02123616	-0.000534115963756334	CDCP1_F24
75038	cg09116975	1.09116603951555e-05	CDCP1_F24
75039	cg02873954	-0.000718266231759787	CDCP1_F24
75040	cg12388523	0.00229991916894065	CDCP1_F24
75041	cg19387447	0.000896894789471104	CDCP1_F24
75042	cg06727980	0.000705121106968512	CDCP1_F24
75043	cg01741056	0.00420716764707655	CDCP1_F24
75044	cg04765471	-0.000406641748867051	CDCP1_F24
75045	cg21045824	0.000736889149275451	CDCP1_F24
75046	cg08867825	0.00243908410649594	CDCP1_F24
75047	cg09457752	0.00175251834478188	CDCP1_F24
75048	cg25279739	0.00186202674169996	CDCP1_F24
75049	cg26824847	-0.000821798443150383	CDCP1_F24
75050	cg08757828	-0.00565762490535209	CDCP1_F24
75051	cg20677078	-0.00389828861962503	CDCP1_F24
75052	cg17754095	0.00108181260564574	CDCP1_F24
75053	cg18041893	0.000705347363073842	CDCP1_F24
75054	cg12894711	0.000508890312999169	CDCP1_F24
75055	cg06423300	0.000510296463412849	CDCP1_F24
75056	cg00086247	-0.00420955039470405	CDCP1_F24
75057	cg13375589	0.00385251288502387	CDCP1_F24
75058	cg22034735	-0.00146893572816702	CDCP1_F24
75059	cg07706114	3.72667088666427e-05	CDCP1_F24
75060	cg17916432	-0.000676015317297797	CDCP1_F24
75061	cg05254651	-6.94971160927263e-05	CDCP1_F24
75062	cg23694597	0.00334917795382968	CDCP1_F24
75063	cg02611169	0.00064115821895642	CDCP1_F24
75064	cg15691256	0.00142215892762268	CDCP1_F24
75065	cg00981737	-0.00416749882458662	CDCP1_F24
75066	cg24460113	-0.0027844422679454	CDCP1_F24
75067	cg12135269	0.00088578140793541	CDCP1_F24
75068	cg12565788	8.3408262585274e-05	CDCP1_F24
75069	cg23463608	0.00199053404924869	CDCP1_F24
75070	cg24989628	-7.67392041879427e-06	CDCP1_F24
75071	cg11282840	0.00233073183634814	CDCP1_F24
75072	cg20367388	0.00211786265692863	CDCP1_F24
75073	cg12584458	-0.000590280931281662	CDCP1_F24
75074	cg00402533	0.00162730391690333	CDCP1_F24
75075	cg10969997	-0.00059640428735653	CDCP1_F24
75076	cg09631283	-0.00124181655514406	CDCP1_F24
75077	cg10551122	-0.000379692810226009	CDCP1_F24
75078	cg25638993	0.000260647999982669	CDCP1_F24
75079	cg05656990	-0.00056813825891385	CDCP1_F24
75080	cg07246904	-0.000782642795790907	CDCP1_F24
75081	cg17399765	0.00143821970923689	CDCP1_F24
75082	cg03363289	-0.00219242016215237	CDCP1_F24
75083	cg09509075	0.000830568038051455	CDCP1_F24
75084	cg01745883	0.00220084167188885	CDCP1_F24
75085	cg08563851	0.000369152524185282	CDCP1_F24
75086	cg27252776	0.000179957948282742	CDCP1_F24
75087	cg15415783	0.000695439708263805	CDCP1_F24
75088	cg14845962	-0.00162570073618492	CDCP1_F24
75089	cg06157924	0.00121914756999991	CDCP1_F24
75090	cg09851545	0.000588722951087625	CDCP1_F24
75091	cg25683662	-0.000821139217410802	CDCP1_F24
75092	cg16179670	-0.00217246358273815	CDCP1_F24
75093	cg00049729	0.00083098527144896	CDCP1_F24
75094	cg14780448	-0.0012896941028695	CDCP1_F24
75095	cg21348908	-0.00147808381482017	CDCP1_F24
75096	cg12400864	0.00110905640634538	CDCP1_F24
75097	cg22606769	0.000176874823429722	CDCP1_F24
75098	cg13947167	0.00118372630159064	CDCP1_F24
75099	cg08071329	-0.00205231591458178	CDCP1_F24
75100	cg00062072	0.00141697967488631	CDCP1_F24
75101	cg25136326	0.000631848947825436	CDCP1_F24
75102	cg23685648	0.000570098478829646	CDCP1_F24
75103	cg27494647	0.000563194284464541	CDCP1_F24
75104	cg20517941	0.00214819639352261	CDCP1_F24
75105	cg07844097	-0.000387456311100683	CDCP1_F24
75106	cg09891393	-0.000326495101559552	CDCP1_F24
75107	cg12180253	0.001057625113418	CDCP1_F24
75108	cg11833293	-0.00285408388013604	CDCP1_F24
75109	cg19565884	0.000727588607051963	CDCP1_F24
75110	cg20659405	-6.238464888191e-05	CDCP1_F24
75111	cg19599395	-0.00308579710925442	CDCP1_F24
75112	cg10133462	0.0009809018667345	CDCP1_F24
75113	cg26842135	-0.000234028640128544	CDCP1_F24
75114	cg14102569	0.000289718686845229	CDCP1_F24
75115	cg17494438	-0.000457578146719137	CDCP1_F24
75116	cg05157376	-0.0015598877144453	CDCP1_F24
75117	cg00197322	-0.00177925454328967	CDCP1_F24
75118	cg10994395	0.00421356663116096	CDCP1_F24
75119	cg03879000	0.00429587358697366	CDCP1_F24
75120	cg02912580	0.000381306545327668	CDCP1_F24
75121	cg09401532	-0.00039412123355189	CDCP1_F24
75122	cg00416475	0.00117130309560061	CDCP1_F24
75123	cg05633900	-0.000446404146191955	CDCP1_F24
75124	cg05876883	-0.00165427696752595	CDCP1_F24
75125	cg25260825	0.00152059617240356	CDCP1_F24
75126	cg06378561	-0.00494259382905236	CDCP1_F24
75127	cg00096956	-0.0011101638269475	CDCP1_F24
75128	cg00565660	0.000103393890516495	CDCP1_F24
75129	cg04745883	-0.00100163297701674	CDCP1_F24
75130	cg15384624	0.00370805049280919	CDCP1_F24
75131	cg04880091	0.000602581577167467	CDCP1_F24
75132	cg08000527	0.000664696609644516	CDCP1_F24
75133	cg14738587	0.00229343925040157	CDCP1_F24
75134	cg16637065	0.000708660343502092	CDCP1_F24
75135	cg01483656	0.00299615369403057	CDCP1_F24
75136	cg11826549	0.0120994762098578	CDCP1_F24
75137	cg26080684	0.000796285328266015	CDCP1_F24
75138	cg25755428	-0.00531474868416442	CDCP1_F24
75139	cg19506803	0.000442001694824418	CDCP1_F24
75140	cg03525554	0.000332842438245863	CDCP1_F24
75141	cg22234712	2.45785854177132e-05	CDCP1_F24
75142	cg04821830	-0.00506522064506174	CDCP1_F24
75143	cg20460771	-0.000147259222027682	CDCP1_F24
75144	cg01839691	5.98087978046483e-05	CDCP1_F24
75145	cg08878596	-9.50942180569776e-05	CDCP1_F24
75146	cg20334591	0.000286718534152856	CDCP1_F24
75147	cg24691167	-0.0014684262663402	CDCP1_F24
75148	cg24124470	-0.000150810293601433	CDCP1_F24
75149	cg15022420	0.000562864491459586	CDCP1_F24
75150	cg24126361	0.000829352543602409	CDCP1_F24
75151	cg01877880	9.98258565349491e-05	CDCP1_F24
75152	cg25300535	0.00121062053470341	CDCP1_F24
75153	cg17093748	-0.00194225775945232	CDCP1_F24
75154	cg00852921	0.000880934836252363	CDCP1_F24
75155	cg15318394	0.00193926591872905	CDCP1_F24
75156	cg18540816	0.000106345367088699	CDCP1_F24
75157	cg01786992	0.000736813311976699	CDCP1_F24
75158	cg13538571	0.0012020839145325	CDCP1_F24
75159	cg24414737	-0.00279553237294539	CDCP1_F24
75160	cg01603661	0.0102617566102302	CDCP1_F24
75161	cg01139016	0.000477325615388727	CDCP1_F24
75162	cg22996768	-0.00100782061683175	CDCP1_F24
75163	cg20899978	-0.000130070417161066	CDCP1_F24
75164	cg01791241	-0.000700001927067374	CDCP1_F24
75165	cg14169368	-0.00150901090023699	CDCP1_F24
75166	cg06813482	-3.94608605496478e-05	CDCP1_F24
75167	cg24458401	-0.000926320664430605	CDCP1_F24
75168	cg13209388	0.000833321002820311	CDCP1_F24
75169	cg18576044	0.0059868290531565	CDCP1_F24
75170	cg01339381	0.00588121835265902	CDCP1_F24
75171	cg27012316	0.000850607206895677	CDCP1_F24
75172	cg15731920	-0.00115701704310327	CDCP1_F24
75173	cg07013032	0.000494494866509943	CDCP1_F24
75174	cg00258692	0.000414367210521538	CDCP1_F24
75175	cg21986657	-0.000198451646748555	CDCP1_F24
75176	cg01922573	-0.00100983974682591	CDCP1_F24
75177	cg18075755	-0.000503258263575591	CDCP1_F24
75178	cg08951051	0.00444436298790002	CDCP1_F24
75179	cg00015664	-0.00115221325857896	CDCP1_F24
75180	cg01326874	0.00528119888874851	CDCP1_F24
75181	cg24416652	0.00399596941916722	CDCP1_F24
75182	cg18615103	0.000331426924142269	CDCP1_F24
75183	cg04747146	0.000537665386135122	CDCP1_F24
75184	cg01943053	-0.00148203593121013	CDCP1_F24
75185	cg08498272	-9.2435971173321e-05	CDCP1_F24
75186	cg11156435	-0.00112775537637115	CDCP1_F24
75187	cg19035496	-0.000513737597000306	CDCP1_F24
75188	cg00834472	0.00167492870844139	CDCP1_F24
75189	cg08570077	-0.00393136346544773	CDCP1_F24
75190	cg08056716	0.000100269775508963	CDCP1_F24
75191	cg16924153	-0.00012299016969532	CDCP1_F24
75192	cg12918445	0.000751620134206764	CDCP1_F24
75193	cg13321920	0.00229617119634406	CDCP1_F24
75194	cg19793366	-0.000346460335205867	CDCP1_F24
75195	cg25498045	-0.00146284557463855	CDCP1_F24
75196	cg10389438	0.00223133443814214	CDCP1_F24
75197	cg10997785	-0.000309100884242429	CDCP1_F24
75198	cg10591926	-0.000504146343314734	CDCP1_F24
75199	cg18872420	-0.000678969426356851	CDCP1_F24
75200	cg20526254	0.00149914097110134	CDCP1_F24
75201	cg09863391	-0.00698636134691056	CDCP1_F24
75202	cg21530649	0.00148873653203404	CDCP1_F24
75203	cg03102788	-0.00130456681177293	CDCP1_F24
75204	cg23595710	-0.00167533976377969	CDCP1_F24
75205	cg08498533	0.00314500688280742	CDCP1_F24
75206	cg16890514	-0.000814882540839205	CDCP1_F24
75207	cg24160243	-0.000387816401650605	CDCP1_F24
75208	cg01420159	-0.000328643580060771	CDCP1_F24
75209	cg23523619	-0.00102108958547995	CDCP1_F24
75210	cg20036791	0.00308297094095001	CDCP1_F24
75211	cg09647867	0.000731354720658172	CDCP1_F24
75212	cg06884805	-0.00349542831815377	CDCP1_F24
75213	cg16727231	0.00247525885895518	CDCP1_F24
75214	cg21615593	-0.000916021836892143	CDCP1_F24
75215	cg04977770	-0.000342966140743327	CDCP1_F24
75216	cg23799952	-0.00101086723058174	CDCP1_F24
75217	cg23482872	0.000325884484775642	CDCP1_F24
75218	cg09939441	0.00123148630019271	CDCP1_F24
75219	cg12324629	0.000104437287800642	CDCP1_F24
75220	cg15138245	-0.00183264705949642	CDCP1_F24
75221	cg01471264	-0.00322310559500071	CDCP1_F24
75222	cg17370195	-0.000511393867481067	CDCP1_F24
75223	cg14394264	-0.000305907448590392	CDCP1_F24
75224	cg03182007	-0.000131506751393365	CDCP1_F24
75225	cg15641364	0.000230348541959501	CDCP1_F24
75226	cg19154323	-0.000637425425484545	CDCP1_F24
75227	cg03466717	-0.00229487035774688	CDCP1_F24
75228	cg13946050	-0.000719753963298692	CDCP1_F24
75229	cg02357574	-0.000933114833026769	CDCP1_F24
75230	cg16308533	0.00133892821492891	CDCP1_F24
75231	cg09164726	-0.00241844382602293	CDCP1_F24
75232	cg10177810	0.000416160348780151	CDCP1_F24
75233	cg15490177	-0.000339374046665979	CDCP1_F24
75234	cg20011360	0.00143960419083584	CDCP1_F24
75235	cg16566178	-0.000129798559914445	CDCP1_F24
75236	cg07853082	0.000495916245588921	CDCP1_F24
75237	cg05345285	0.000252891524442777	CDCP1_F24
75238	cg19520234	-0.00017201100418582	CDCP1_F24
75239	cg26766885	0.000266629306862389	CDCP1_F24
75240	cg18943936	0.00072603505281194	CDCP1_F24
75241	cg19831893	-0.000255506083639891	CDCP1_F24
75242	cg08857806	-0.00107077630427693	CDCP1_F24
75243	cg08041279	0.000844153388026724	CDCP1_F24
75244	cg27368828	0.000228821483802872	CDCP1_F24
75245	cg19748546	0.00045878288950682	CDCP1_F24
75246	cg10334778	0.000858898759441028	CDCP1_F24
75247	cg15404429	-0.000852968519753105	CDCP1_F24
75248	cg14262740	-0.00401700614093013	CDCP1_F24
75249	cg08714967	0.00152257946452364	CDCP1_F24
75250	cg06114363	-0.00037329971618563	CDCP1_F24
75251	cg07442186	0.000933086122515731	CDCP1_F24
75252	cg06737250	0.000544305012784459	CDCP1_F24
75253	cg04567952	-0.000542585845067997	CDCP1_F24
75254	cg21703988	0.00101091764036807	CDCP1_F24
75255	cg17527589	-0.00301692841624107	CDCP1_F24
75256	cg25951185	-0.000428498752223218	CDCP1_F24
75257	cg20103701	-0.000236564855008878	CDCP1_F24
75258	cg11437465	0.00273408542717386	CDCP1_F24
75259	cg20975355	0.00011599745015848	CDCP1_F24
75260	cg13827496	-2.73571637642477e-05	CDCP1_F24
75261	cg17779733	-0.00977972336531079	CDCP1_F24
75262	cg01614101	-0.00105490052041166	CDCP1_F24
75263	cg20319945	-0.000296691586517054	CDCP1_F24
75264	cg11946618	-0.00178461184900237	CDCP1_F24
75265	cg25164929	-0.00088240174297868	CDCP1_F24
75266	cg19603885	0.000160544596951964	CDCP1_F24
75267	cg18914389	-0.00268196106421305	CDCP1_F24
75268	cg22741595	-0.00333127546429135	CDCP1_F24
75269	cg02239586	-0.000907991078034346	CDCP1_F24
75270	cg20172258	-7.64144104393276e-05	CDCP1_F24
75271	cg08936056	0.000485391031647731	CDCP1_F24
75272	cg25782229	5.37641101472581e-05	CDCP1_F24
75273	cg26091290	-0.000341022066728302	CDCP1_F24
75274	cg03532373	-0.000204049684232526	CDCP1_F24
75275	cg22142142	0.00165510805040677	CDCP1_F24
75276	cg20748038	0.000721755256524984	CDCP1_F24
75277	cg20557778	0.00331492430595306	CDCP1_F24
75278	cg11269159	0.000960773128547114	CDCP1_F24
75279	cg21327112	-0.000839085767405641	CDCP1_F24
75280	cg13729548	0.00145694329256645	CDCP1_F24
75281	cg19601530	-0.00273904736731165	CDCP1_F24
75282	cg12060505	9.1337758628278e-05	CDCP1_F24
75283	cg13565129	-0.000481201295977215	CDCP1_F24
75284	cg11396665	0.000412931889298853	CDCP1_F24
75285	cg03998665	-0.000439211559030537	CDCP1_F24
75286	cg04224786	0.00235874331983144	CDCP1_F24
75287	cg15066135	-0.0135737209015964	CDCP1_F24
75288	cg01760178	-0.00181607666009193	CDCP1_F24
75289	cg18351448	-0.00052366696288428	CDCP1_F24
75290	cg04861271	-0.00146087592626287	CDCP1_F24
75291	cg13831884	0.000497522597598236	CDCP1_F24
75292	cg06555354	3.44277573857134e-05	CDCP1_F24
75293	cg12022659	-3.01678188209106e-06	CDCP1_F24
75294	cg11157208	0.000749109115189096	CDCP1_F24
75295	cg12227898	-0.00136105637992105	CDCP1_F24
75296	cg09540957	0.000321872833595625	CDCP1_F24
75297	cg05727298	-0.000819555514023421	CDCP1_F24
75298	cg21841620	-0.000433495042648906	CDCP1_F24
75299	cg09750769	0.00147001854183481	CDCP1_F24
75300	cg11094568	0.000316146337122527	CDCP1_F24
75301	cg11037918	-9.81799873712686e-05	CDCP1_F24
75302	cg26426147	-0.000257499606961355	CDCP1_F24
75303	cg18662099	-0.000439854872468382	CDCP1_F24
75304	cg06593940	-0.00267184765304952	CDCP1_F24
75305	cg13566468	0.00290519273228899	CDCP1_F24
75306	cg23423681	7.72302392424664e-05	CDCP1_F24
75307	cg08422497	-0.00100971187251891	CDCP1_F24
75308	cg00025526	-0.000727996255890829	CDCP1_F24
75309	cg20451208	-0.00090049624917566	CDCP1_F24
75310	cg08973950	-0.00132732024696929	CDCP1_F24
75311	cg04704457	-0.000267836294323565	CDCP1_F24
75312	cg15609471	0.000836338377842005	CDCP1_F24
75313	cg01945624	-0.000895251942360823	CDCP1_F24
75314	ch.19.299931F	0.000507842056481573	CDCP1_F24
75315	cg08824344	-6.83515574021582e-05	CDCP1_F24
75316	cg17469934	0.000652617112651785	CDCP1_F24
75317	cg17872796	0.00153563984586821	CDCP1_F24
75318	cg09945482	-0.00379075805542098	CDCP1_F24
75319	cg01017244	-0.00782064824954396	CDCP1_F24
75320	cg04830448	8.24972569055868e-05	CDCP1_F24
75321	cg19273387	-8.43338922362331e-05	CDCP1_F24
75322	cg24485927	0.000437962866894163	CDCP1_F24
75323	cg26175583	0.000444613883585406	CDCP1_F24
75324	cg25174111	-0.00665062175541798	CDCP1_F24
75325	cg24864946	0.000109412658420347	CDCP1_F24
75326	cg23658503	-0.000901044150325854	CDCP1_F24
75327	cg16063783	0.000320454800935214	CDCP1_F24
75328	cg04371671	-0.000249203756891602	CDCP1_F24
75329	cg24119006	-0.000766142051966264	CDCP1_F24
75330	cg16600909	0.00537451669195065	CDCP1_F24
75331	cg06165192	0.0002707757768787	CDCP1_F24
75332	cg10608948	0.00133192652789896	CDCP1_F24
75333	cg02696830	-0.00102234961506246	CDCP1_F24
75334	cg14555276	0.000896931305170445	CDCP1_F24
75335	cg12297819	-0.000460488783679344	CDCP1_F24
75336	cg04867412	-0.00453741132310832	CDCP1_F24
75337	cg24403567	0.000276608631055312	CDCP1_F24
75338	cg26588921	-0.000610423571612612	CDCP1_F24
75339	cg16918438	0.00775319931611598	CDCP1_F24
75340	cg18158306	0.000119198512106226	CDCP1_F24
75341	cg16080125	-0.00031396742949192	CDCP1_F24
75342	cg03776775	0.000289201965526832	CDCP1_F24
75343	cg10868459	0.000304463702826859	CDCP1_F24
75344	cg08633893	0.00191757546114849	CDCP1_F24
75345	cg26111679	-0.00165577073822355	CDCP1_F24
75346	cg23856452	-0.000951774630266386	CDCP1_F24
75347	cg06712335	-0.00141203884887298	CDCP1_F24
75348	cg16511475	0.00118048612714384	CDCP1_F24
75349	cg22863700	0.000437754890754422	CDCP1_F24
75350	cg04711763	0.00402556187919049	CDCP1_F24
75351	cg13180105	-9.09988925897796e-05	CDCP1_F24
75352	cg12743638	-0.003759160169074	CDCP1_F24
75353	cg01774767	0.00060114310677447	CDCP1_F24
75354	cg02336104	0.00106705388233658	CDCP1_F24
75355	cg13318129	-0.00592444504356933	CDCP1_F24
75356	cg02843684	-0.000622356159030463	CDCP1_F24
75357	cg07350748	-0.000198290670453671	CDCP1_F24
75358	cg22274414	0.00154918410477836	CDCP1_F24
75359	cg22071194	-0.000350822859272556	CDCP1_F24
75360	cg24485642	0.00232820376469191	CDCP1_F24
75361	cg08642342	-0.0017935711780665	CDCP1_F24
75362	cg03482866	7.78782408921646e-05	CDCP1_F24
75363	cg21098323	-0.00114238464427144	CDCP1_F24
75364	cg26479305	0.000183228087528232	CDCP1_F24
75365	cg16359799	0.00240844242688715	CDCP1_F24
75366	cg00074785	0.00104096528372751	CDCP1_F24
75367	cg02796708	-0.00127039019947008	CDCP1_F24
75368	cg26313888	-0.000553771647309944	CDCP1_F24
75369	cg01672042	-0.000423017014341679	CDCP1_F24
75370	cg23599408	0.00106965951029522	CDCP1_F24
75371	cg13354012	0.000755303368201149	CDCP1_F24
75372	cg11171535	0.000498393015200135	CDCP1_F24
75373	cg12853648	0.00121236891560253	CDCP1_F24
75374	cg12525330	-0.000683106948244932	CDCP1_F24
75375	cg15126893	0.00113942242728884	CDCP1_F24
75376	cg04043455	-0.00100909748620641	CDCP1_F24
75377	cg02664109	-0.00182871569621493	CDCP1_F24
75378	cg01418896	-0.000598052090701739	CDCP1_F24
75379	cg00456672	-0.000946185453595384	CDCP1_F24
75380	cg02543672	-0.000763415748135124	CDCP1_F24
75381	cg07547403	-0.00025217712985354	CDCP1_F24
75382	cg01818594	0.00154502849419507	CDCP1_F24
75383	cg14339650	0.000160677458181695	CDCP1_F24
75384	cg26541517	-0.00346912937109013	CDCP1_F24
75385	cg14611816	-0.000474684074009235	CDCP1_F24
75386	cg24113243	0.00143947601713491	CDCP1_F24
75387	cg02923394	-0.00241350600907777	CDCP1_F24
75388	cg08985785	-0.00173123746596331	CDCP1_F24
75389	cg05533700	0.00034494303940655	CDCP1_F24
75390	cg12740857	-5.91688207698137e-06	CDCP1_F24
75391	cg16176573	-0.000476781002833555	CDCP1_F24
75392	cg18895476	-0.000155354614672352	CDCP1_F24
75393	cg11403907	-0.000352789580858488	CDCP1_F24
75394	cg06688165	0.000534154217360327	CDCP1_F24
75395	cg04044465	0.000992200625100262	CDCP1_F24
75396	cg13818224	-0.000201880767499582	CDCP1_F24
75397	cg21681017	0.000273450369718981	CDCP1_F24
75398	cg26209718	-0.0016708760495525	CDCP1_F24
75399	cg00387037	-0.00109095176794881	CDCP1_F24
75400	cg22201478	-0.000745518821498442	CDCP1_F24
75401	cg06494017	-0.000280703075531464	CDCP1_F24
75402	cg12860172	-0.00105179525530074	CDCP1_F24
75403	cg26477117	-0.000484488987736082	CDCP1_F24
75404	cg07578891	-0.000194796534921357	CDCP1_F24
75405	cg20741235	-0.00297661954608521	CDCP1_F24
75406	cg00353659	-0.000292406106803612	CDCP1_F24
75407	cg04719454	0.00153947522135429	CDCP1_F24
75408	cg03608192	-0.00164453714313413	CDCP1_F24
75409	cg05660634	0.00116118416906831	CDCP1_F24
75410	cg02901522	-0.00430966832620396	CDCP1_F24
75411	cg09661365	0.00134024378149201	CDCP1_F24
75412	cg16627236	-0.00126641375891422	CDCP1_F24
75413	cg14254720	-0.000337384078325	CDCP1_F24
75414	cg17183232	-0.00152792349441988	CDCP1_F24
75415	cg19133921	-0.0017979230019636	CDCP1_F24
75416	cg10676327	0.000379770066215291	CDCP1_F24
75417	cg16416584	0.000626361550981079	CDCP1_F24
75418	cg23716141	-0.00154535716312948	CDCP1_F24
75419	cg12944006	-2.27353142356616e-05	CDCP1_F24
75420	cg01877937	0.000518340834222446	CDCP1_F24
75421	cg16886835	-0.00179459641744559	CDCP1_F24
75422	cg19471466	-0.000320757415068482	CDCP1_F24
75423	cg18093448	0.00565682872146522	CDCP1_F24
75424	cg03732627	-0.000419052821923829	CDCP1_F24
75425	cg10343449	-0.000875490498735128	CDCP1_F24
75426	cg23066280	0.00449362996422756	CDCP1_F24
75427	cg13393721	0.000534535551834183	CDCP1_F24
75428	cg12454169	-0.000374565329292806	CDCP1_F24
75429	cg06393529	0.00812249235215154	CDCP1_F24
75430	cg02631626	-0.000491192933033418	CDCP1_F24
75431	cg04424321	0.00203429807748698	CDCP1_F24
75432	cg13199486	-0.00441455595449487	CDCP1_F24
75433	cg03891843	-9.44306460283821e-05	CDCP1_F24
75434	cg07110008	-0.000313875521956475	CDCP1_F24
75435	cg14118586	-0.000279352162854589	CDCP1_F24
75436	cg10486069	0.00593706585154139	CDCP1_F24
75437	cg15083930	0.00119446646681039	CDCP1_F24
75438	cg19809575	-0.00359188740500267	CDCP1_F24
75439	cg16616053	0.000949879342474647	CDCP1_F24
75440	cg18765753	0.00145495821155578	CDCP1_F24
75441	cg16378133	0.00111090110617439	CDCP1_F24
75442	cg15897102	0.000356694821749217	CDCP1_F24
75443	cg16178832	0.000284772067139462	CDCP1_F24
75444	cg24665265	0.00198567142361893	CDCP1_F24
75445	cg19457237	0.00121272939961591	CDCP1_F24
75446	cg11475890	2.26645250350576e-05	CDCP1_F24
75447	cg26654559	0.00148543055281041	CDCP1_F24
75448	cg11787167	0.00618054766651342	CDCP1_F24
75449	cg06626102	0.00125956907925661	CDCP1_F24
75450	cg14021904	-0.000620243317278103	CDCP1_F24
75451	cg17608381	-0.0016325431635137	CDCP1_F24
75452	cg09518270	-0.000639950572174661	CDCP1_F24
75453	cg07814993	-0.000450130548576787	CDCP1_F24
75454	cg04741449	0.000437926004319342	CDCP1_F24
75455	cg21469772	-0.00246250920375242	CDCP1_F24
75456	cg14586570	0.000576570199148505	CDCP1_F24
75457	cg02528150	0.00147187404854494	CDCP1_F24
75458	cg14046640	0.000117099192106361	CDCP1_F24
75459	cg16195901	0.000226067106806566	CDCP1_F24
75460	cg02296617	-0.000215744408661985	CDCP1_F24
75461	cg03898618	-0.000496188544395818	CDCP1_F24
75462	cg26981746	-0.00351796516612811	CDCP1_F24
75463	cg02585040	-4.91796575045253e-05	CDCP1_F24
75464	cg07305563	0.000105787027579482	CDCP1_F24
75465	cg14468284	0.000270080278582834	CDCP1_F24
75466	cg24843049	9.91525956761096e-05	CDCP1_F24
75467	cg26256263	0.000536863134164236	CDCP1_F24
75468	cg22022580	0.00221640452803361	CDCP1_F24
75469	cg13873343	-0.000612820543566364	CDCP1_F24
75470	cg27389242	-0.0031102658188314	CDCP1_F24
75471	cg09352518	0.00313292401923079	CDCP1_F24
75472	cg18225844	-0.00112926584052398	CDCP1_F24
75473	cg13589109	0.00154619019597449	CDCP1_F24
75474	cg13422830	-0.0008691013107586	CDCP1_F24
75475	cg11251367	0.000950570951343976	CDCP1_F24
75476	cg24108746	0.000994299254904951	CDCP1_F24
75477	cg05985448	-0.000519595496585793	CDCP1_F24
75478	cg25023094	0.0027960278643692	CDCP1_F24
75479	cg21903862	0.000229764078416605	CDCP1_F24
75480	cg06716246	0.000786231958908749	CDCP1_F24
75481	cg24335713	-0.00068506669629296	CDCP1_F24
75482	cg20194050	-0.000869703282222727	CDCP1_F24
75483	cg00622689	-0.00203741124429755	CDCP1_F24
75484	cg26226306	0.000640945025147297	CDCP1_F24
75485	cg05551825	0.000241897860520318	CDCP1_F24
75486	cg01216467	0.00205282149894203	CDCP1_F24
75487	cg12065529	-0.000530951037831476	CDCP1_F24
75488	cg03449867	-0.00265645571558911	CDCP1_F24
75489	cg21450523	-0.00155315638205096	CDCP1_F24
75490	cg09971562	0.00048616809204871	CDCP1_F24
75491	cg17994840	-0.000733230160395527	CDCP1_F24
75492	cg27264311	-9.91007751117081e-07	CDCP1_F24
75493	cg16215534	-0.000270545684494052	CDCP1_F24
75494	cg19530168	0.00277477553169463	CDCP1_F24
75495	cg12229775	-0.000449812472850158	CDCP1_F24
75496	cg23844188	-0.00014918198630387	CDCP1_F24
75497	cg02233071	-0.00297230371575758	CDCP1_F24
75498	cg18063883	0.00154722713327038	CDCP1_F24
75499	cg12253357	-0.00244917270790907	CDCP1_F24
75500	cg06455993	0.0014333546985989	CDCP1_F24
75501	cg04413886	-0.00233805196341738	CDCP1_F24
75502	cg24729228	-0.000439653981812153	CDCP1_F24
75503	cg24605932	-0.00054121306852806	CDCP1_F24
75504	cg21641064	-0.000680978444906783	CDCP1_F24
75505	cg09891288	0.00164898190862496	CDCP1_F24
75506	cg05933789	-0.000169498225359644	CDCP1_F24
75507	cg16604567	-0.000114334446577848	CDCP1_F24
75508	cg17723143	-0.000485412594185125	CDCP1_F24
75509	cg16055526	-0.000328625109661302	CDCP1_F24
75510	cg04758026	0.000356412742317491	CDCP1_F24
75511	cg04531182	-0.00330017883462301	CDCP1_F24
75512	cg25484139	0.000769201132325048	CDCP1_F24
75513	cg11074232	0.00307194941345923	CDCP1_F24
75514	cg04605872	-0.00901101903052583	CDCP1_F24
75515	cg18557047	0.000624537948227554	CDCP1_F24
75516	cg02495179	-0.0017801845507385	CDCP1_F24
75517	cg17671604	0.000318250973111962	CDCP1_F24
75518	cg16072937	-0.00103159219239851	CDCP1_F24
75519	cg17554685	0.000621845844523946	CDCP1_F24
75520	cg15403517	-0.000353727496717349	CDCP1_F24
75521	cg07969008	0.00672371415900674	CDCP1_F24
75522	cg00331616	0.000237439622862414	CDCP1_F24
75523	cg26029292	-4.35133835042637e-05	CDCP1_F24
75524	cg20452711	-0.000758821979910296	CDCP1_F24
75525	cg26511598	-0.00153203218357596	CDCP1_F24
75526	cg14768899	0.00126667889488777	CDCP1_F24
75527	cg04487109	0.000503178854352734	CDCP1_F24
75528	cg16702024	-0.000375445996887013	CDCP1_F24
75529	cg10193107	-0.00353230089203225	CDCP1_F24
75530	cg08003943	-2.62054273391851e-05	CDCP1_F24
75531	cg20510033	-0.000232031683816059	CDCP1_F24
75532	cg01677628	-0.00324465925621567	CDCP1_F24
75533	cg10468484	-0.000632276606092474	CDCP1_F24
75534	cg22723460	0.00354857642547053	CDCP1_F24
75535	cg18927185	-0.00112602266230698	CDCP1_F24
75536	cg06330675	0.000866968646611253	CDCP1_F24
75537	cg16677448	0.000671028638762097	CDCP1_F24
75538	cg01612062	0.000300248500148246	CDCP1_F24
75539	cg23896695	0.000944075353150692	CDCP1_F24
75540	cg14782266	0.000218170200138276	CDCP1_F24
75541	cg27100085	6.63393549771214e-05	CDCP1_F24
75542	cg23738083	-0.000515002069603473	CDCP1_F24
75543	cg07338544	-0.00224358582452565	CDCP1_F24
75544	cg08933409	0.00137190592561807	CDCP1_F24
75545	cg15039797	0.00142590486857936	CDCP1_F24
75546	cg05368740	0.000638250074958328	CDCP1_F24
75547	cg09091657	-0.000909215380052239	CDCP1_F24
75548	cg17534070	0.0018584492482032	CDCP1_F24
75549	cg14626628	5.50288996849914e-05	CDCP1_F24
75550	cg27415324	-0.000740764878359881	CDCP1_F24
75551	cg09194036	0.0123161467674533	CDCP1_F24
75552	cg14474561	4.47889678904195e-05	CDCP1_F24
75553	cg22452351	0.000106356636567437	CDCP1_F24
75554	cg03162994	-0.0010228986074415	CDCP1_F24
75555	cg03251378	0.00167502926361487	CDCP1_F24
75556	cg06685949	-0.000631078181934835	CDCP1_F24
75557	cg16744803	-0.00158075050245093	CDCP1_F24
75558	cg11048863	-0.000159194416139316	CDCP1_F24
75559	cg07640670	-0.00696765242873644	CDCP1_F24
75560	cg13498005	0.000930878378109859	CDCP1_F24
75561	cg21550016	0.000770188693034399	CDCP1_F24
75562	cg20562666	0.00293043279834967	CDCP1_F24
75563	cg15931921	0.00296281122505183	CDCP1_F24
75564	cg01480180	-0.000641025361749649	CDCP1_F24
75565	cg24299087	0.00305464032720935	CDCP1_F24
75566	cg07727867	-0.00197859969337498	CDCP1_F24
75567	cg12604352	-0.00118476462303897	CDCP1_F24
75568	cg06793162	-0.000649710992260233	CDCP1_F24
75569	cg23244858	-0.00122562365289264	CDCP1_F24
75570	cg00939032	-0.000595931641572951	CDCP1_F24
75571	cg08288016	-0.000143224817813677	CDCP1_F24
75572	cg13219036	-0.00315618597557891	CDCP1_F24
75573	cg11583544	-0.00501051454425139	CDCP1_F24
75574	cg01082072	-0.000154882500510683	CDCP1_F24
75575	cg18512313	-0.00163763845318639	CDCP1_F24
75576	cg08940546	-0.000454573004940991	CDCP1_F24
75577	cg02776464	-0.000319577644241234	CDCP1_F24
75578	cg24271258	0.000652574951022982	CDCP1_F24
75579	cg07839926	-0.00209722241703452	CDCP1_F24
75580	cg08332866	0.000321131045196096	CDCP1_F24
75581	cg12242038	-0.000147272287461814	CDCP1_F24
75582	cg15258233	0.00258074358438081	CDCP1_F24
75583	cg04506666	-0.000364827336328921	CDCP1_F24
75584	cg04618184	-0.00106899674102839	CDCP1_F24
75585	cg05888027	-0.00029291097086434	CDCP1_F24
75586	cg18013336	2.59983389619695e-05	CDCP1_F24
75587	cg24327813	-0.00025177339807493	CDCP1_F24
75588	cg24833027	0.00158858937605991	CDCP1_F24
75589	cg00170242	-0.00172373155694789	CDCP1_F24
75590	cg14317533	0.0040876851970228	CDCP1_F24
75591	cg08227260	-0.00229199385720485	CDCP1_F24
75592	cg06895752	0.000262878671903804	CDCP1_F24
75593	cg15612777	0.000574918116269264	CDCP1_F24
75594	cg14641018	-6.07434336436445e-05	CDCP1_F24
75595	cg05290572	1.51960207363293e-05	CDCP1_F24
75596	cg19644945	0.002016698848396	CDCP1_F24
75597	cg03513101	-0.000524443617247432	CDCP1_F24
75598	cg22238209	-2.12055585959309e-05	CDCP1_F24
75599	cg00594101	-0.000610818016723917	CDCP1_F24
75600	cg20452453	0.0014864018098561	CDCP1_F24
75601	cg15026714	-0.000908172974653921	CDCP1_F24
75602	cg09102037	0.00138651824734597	CDCP1_F24
75603	cg19148731	0.00290720742503701	CDCP1_F24
75604	cg12036633	0.0174725288240421	CDCP1_F24
75605	cg15147197	-0.000748627088745512	CDCP1_F24
75606	cg04198545	0.000734316818760578	CDCP1_F24
75607	cg10291736	-0.00296459202500105	CDCP1_F24
75608	cg01652244	-0.00068152448713455	CDCP1_F24
75609	cg13105904	1.87363284062373e-05	CDCP1_F24
75610	cg04357950	0.00204619269122331	CDCP1_F24
75611	cg22482700	0.000515490445488345	CDCP1_F24
75612	cg00077312	-0.000679196162682491	CDCP1_F24
75613	cg19892578	-8.85445129482029e-05	CDCP1_F24
75614	cg02244583	0.00111007199803	CDCP1_F24
75615	cg13447566	0.00284047917558317	CDCP1_F24
75616	cg25843795	-0.00119139703400553	CDCP1_F24
75617	cg00117012	-0.000382794014632569	CDCP1_F24
75618	cg22428541	0.00072868199921678	CDCP1_F24
75619	cg17024593	0.000263666188848314	CDCP1_F24
75620	cg16230755	0.000185435715854227	CDCP1_F24
75621	cg25202593	0.00116061996020462	CDCP1_F24
75622	cg12759523	0.00151948124768371	CDCP1_F24
75623	cg00519418	-0.000131032823476406	CDCP1_F24
75624	cg23808696	-0.000314716453424483	CDCP1_F24
75625	cg05950212	-0.000271577584963553	CDCP1_F24
75626	cg25481636	0.00249230091143834	CDCP1_F24
75627	cg05318071	-0.00271941685184906	CDCP1_F24
75628	cg06090818	0.000961763544288456	CDCP1_F24
75629	cg19169023	-0.00571248506547049	CDCP1_F24
75630	cg00322919	-2.30425776424975e-05	CDCP1_F24
75631	cg06355129	-0.00111785130057283	CDCP1_F24
75632	cg03447554	-0.0020094304325407	CDCP1_F24
75633	cg21950459	0.00129963544598651	CDCP1_F24
75634	cg25150572	-0.00815770170794682	CDCP1_F24
75635	cg12989534	0.00120381112641112	CDCP1_F24
75636	cg18361425	1.34121951423794e-05	CDCP1_F24
75637	cg12396237	-0.00111419145769541	CDCP1_F24
75638	cg10606776	-0.00130642122926527	CDCP1_F24
75639	cg03784113	-0.00213061335502222	CDCP1_F24
75640	cg09404747	0.00198620383948675	CDCP1_F24
75641	cg07500424	-0.00120663816870845	CDCP1_F24
75642	cg23437973	0.00143858473552397	CDCP1_F24
75643	cg02637105	0.00175867154131345	CDCP1_F24
75644	cg02704502	-0.000187405751572537	CDCP1_F24
75645	cg14632735	0.00124025660806307	CDCP1_F24
75646	cg19102621	-0.000823756287492946	CDCP1_F24
75647	cg16786458	0.000180867501760605	CDCP1_F24
75648	cg13363575	-0.00197354621037994	CDCP1_F24
75649	cg04613517	-0.00118512700851692	CDCP1_F24
75650	cg20194668	0.002026370390147	CDCP1_F24
75651	cg15133953	0.00450146679198563	CDCP1_F24
75652	cg03837492	-0.00142905256037987	CDCP1_F24
75653	cg14977069	0.00010341534427455	CDCP1_F24
75654	cg16092069	0.000381415468513325	CDCP1_F24
75655	cg08490445	-4.08337362526006e-05	CDCP1_F24
75656	cg10449894	-0.000512358076927822	CDCP1_F24
75657	cg18196334	-0.00107607405933935	CDCP1_F24
75658	cg11070274	0.00207204581802919	CDCP1_F24
75659	cg05046305	0.00168135948830145	CDCP1_F24
75660	cg05208196	-0.00126471082613479	CDCP1_F24
75661	cg09532371	-3.47645427147142e-05	CDCP1_F24
75662	cg13808032	0.00227318953613707	CDCP1_F24
75663	cg12821663	0.000145137478216349	CDCP1_F24
75664	cg20771596	0.00488269599949341	CDCP1_F24
75665	cg19734747	5.17301589283483e-06	CDCP1_F24
75666	cg26920627	-0.000121485525986921	CDCP1_F24
75667	cg21250898	3.92441988522518e-05	CDCP1_F24
75668	cg16671682	0.00193227156384304	CDCP1_F24
75669	cg00833342	0.000814485901795225	CDCP1_F24
75670	cg20002756	-0.00133129774288661	CDCP1_F24
75671	cg21218128	0.00402413790833593	CDCP1_F24
75672	cg07629125	-0.000407930226033883	CDCP1_F24
75673	cg22431130	-0.000550203531256358	CDCP1_F24
75674	cg03073189	-0.00136028321199396	CDCP1_F24
75675	cg04867345	0.00629693398045818	CDCP1_F24
75676	cg12549300	0.000892894022306117	CDCP1_F24
75677	cg17713488	0.000500296103567123	CDCP1_F24
75678	cg19980199	0.00154218068950126	CDCP1_F24
75679	cg10710993	-0.00123523429638649	CDCP1_F24
75680	cg06380249	1.68012430168532e-05	CDCP1_F24
75681	cg13368983	0.00167993553725527	CDCP1_F24
75682	cg08030235	-0.000940194795476561	CDCP1_F24
75683	cg06483046	0.00164957847660832	CDCP1_F24
75684	cg10151583	-0.00168204351129785	CDCP1_F24
75685	cg22196260	9.66873149991868e-05	CDCP1_F24
75686	cg11063088	0.00143894777560389	CDCP1_F24
75687	cg14578060	-9.95571239900958e-05	CDCP1_F24
75688	cg07416455	0.0026656116021419	CDCP1_F24
75689	cg10869229	0.00200648954591246	CDCP1_F24
75690	cg14885204	-0.000404454629417745	CDCP1_F24
75691	cg14016568	0.00330721666496132	CDCP1_F24
75692	cg05666130	-0.00147158655189359	CDCP1_F24
75693	cg14128911	0.000268512300197049	CDCP1_F24
75694	cg11466708	0.0031706212613965	CDCP1_F24
75695	cg25614253	-0.00466111496342242	CDCP1_F24
75696	cg23042151	0.00175517005784865	CDCP1_F24
75697	cg13009819	0.00340491440538306	CDCP1_F24
75698	cg21158184	-0.000982011652600442	CDCP1_F24
75699	cg10891989	-0.000360154393353259	CDCP1_F24
75700	cg14003022	0.00203535099905628	CDCP1_F24
75701	cg08625210	-0.000698557832249444	CDCP1_F24
75702	cg27567167	-0.000512352217796978	CDCP1_F24
75703	cg26840043	-0.00599861803367952	CDCP1_F24
75704	cg23650661	0.00110343693008646	CDCP1_F24
75705	cg02755279	0.000227731993908918	CDCP1_F24
75706	cg27179498	-0.00353837690514479	CDCP1_F24
75707	cg13636191	0.00152238930890539	CDCP1_F24
75708	cg22877129	-0.000170520631407614	CDCP1_F24
75709	cg25962332	-0.000171521991765333	CDCP1_F24
75710	cg13103401	-0.00051496838940084	CDCP1_F24
75711	cg07443778	-0.00141638297767118	CDCP1_F24
75712	cg23090400	0.000193071874339137	CDCP1_F24
75713	cg19363920	0.000192952631951277	CDCP1_F24
75714	cg25145728	-0.00243780323458729	CDCP1_F24
75715	cg05580588	-7.3112660644044e-05	CDCP1_F24
75716	cg11242708	0.00196118930319626	CDCP1_F24
75717	cg06219726	-0.00160093728029735	CDCP1_F24
75718	cg23767840	0.000564698314025971	CDCP1_F24
75719	cg21668652	-0.00114510790451439	CDCP1_F24
75720	cg18568335	-0.000739612458034067	CDCP1_F24
75721	cg18650263	0.00187744104502897	CDCP1_F24
75722	cg14683017	0.00126158425930181	CDCP1_F24
75723	cg12445833	0.000243266647808039	CDCP1_F24
75724	cg04477010	0.00149387425089238	CDCP1_F24
75725	cg24397884	0.00074138948666395	CDCP1_F24
75726	cg04481923	-0.00451135008887214	CDCP1_F24
75727	cg01011403	0.00019610656086889	CDCP1_F24
75728	cg06523784	-0.00047657644973483	CDCP1_F24
75729	cg15780223	-0.00200049833665111	CDCP1_F24
75730	cg09786254	-5.401526697319e-05	CDCP1_F24
75731	cg22488164	0.00121845498579596	CDCP1_F24
75732	cg17804112	0.000207829817975548	CDCP1_F24
75733	cg26423139	0.00486459364813628	CDCP1_F24
75734	cg08979573	0.000217481530875894	CDCP1_F24
75735	cg12720030	0.000525759687919208	CDCP1_F24
75736	cg21692534	-3.22881913297983e-05	CDCP1_F24
75737	cg26218229	-0.000540002344177178	CDCP1_F24
75738	cg27421267	-0.00116469369804222	CDCP1_F24
75739	cg00836161	-0.00064824935518017	CDCP1_F24
75740	cg04863892	0.00289196792483912	CDCP1_F24
75741	cg07098836	0.0001347465616512	CDCP1_F24
75742	cg12472473	0.00128294459697895	CDCP1_F24
75743	cg17416644	0.00161222354088116	CDCP1_F24
75744	cg18925846	0.00312992885660448	CDCP1_F24
75745	cg02850689	0.000419506228976043	CDCP1_F24
75746	cg09797092	-0.00272164835898429	CDCP1_F24
75747	cg09585466	-0.00447705892263686	CDCP1_F24
75748	cg26462586	2.44444984963418e-05	CDCP1_F24
75749	cg05918124	0.00289995427424978	CDCP1_F24
75750	cg14515000	-0.000574629165055813	CDCP1_F24
75751	cg20601028	-9.2423527581904e-05	CDCP1_F24
75752	cg08576898	0.000881959669380142	CDCP1_F24
75753	cg03585888	0.00257222750013148	CDCP1_F24
75754	cg01982279	-0.00948799186473555	CDCP1_F24
75755	cg22575179	0.000132809410550424	CDCP1_F24
75756	cg08850555	0.000146218399620382	CDCP1_F24
75757	cg18424635	0.00133916189881295	CDCP1_F24
75758	cg15605667	-0.000700891285642019	CDCP1_F24
75759	cg13372591	0.00154966277119691	CDCP1_F24
75760	cg09164108	-1.72273638425608e-05	CDCP1_F24
75761	cg00836308	0.000478412461815632	CDCP1_F24
75762	cg00225618	-0.00391393022582565	CDCP1_F24
75763	cg08345507	-9.72549808034216e-05	CDCP1_F24
75764	cg06901759	0.00158259926171798	CDCP1_F24
75765	cg17347828	0.000238943237431006	CDCP1_F24
75766	cg16713625	0.0027388895419011	CDCP1_F24
75767	cg17053267	9.14588851158065e-06	CDCP1_F24
75768	cg13891539	-0.000712382273992369	CDCP1_F24
75769	cg12964874	-0.000544321163833575	CDCP1_F24
75770	cg03222834	-0.00103464850092916	CDCP1_F24
75771	cg26501007	-0.00217275094829143	CDCP1_F24
75772	cg13245431	0.000266305278549712	CDCP1_F24
75773	cg12313868	0.00214148330632057	CDCP1_F24
75774	cg11749308	-0.00081567096216415	CDCP1_F24
75775	cg07248935	0.00136607725144169	CDCP1_F24
75776	cg15051432	-0.00062245792682705	CDCP1_F24
75777	cg09242610	-0.000800770161949602	CDCP1_F24
75778	cg22341646	0.00556322797408196	CDCP1_F24
75779	cg01784351	0.000451974173769461	CDCP1_F24
75780	cg19191858	0.0006176026425788	CDCP1_F24
75781	cg11461311	0.000638607438994643	CDCP1_F24
75782	cg25378401	-0.0010377593026526	CDCP1_F24
75783	cg19650790	-0.000365453707227142	CDCP1_F24
75784	cg26212904	-0.00107161247719227	CDCP1_F24
75785	cg11358878	-0.00023599334035307	CDCP1_F24
75786	cg08799756	-0.000307978373414221	CDCP1_F24
75787	cg22349387	-0.000347523202446119	CDCP1_F24
75788	cg06678432	0.00119750342481851	CDCP1_F24
75789	cg18189641	-0.0043730687346001	CDCP1_F24
75790	cg26607620	-0.00637915308902314	CDCP1_F24
75791	cg13971218	-0.000915964787174955	CDCP1_F24
75792	cg03120147	-0.0018615122162459	CDCP1_F24
75793	cg26332114	0.00126548979883672	CDCP1_F24
75794	cg13023646	0.00120739426745406	CDCP1_F24
75795	cg10788927	0.00816124611173773	CDCP1_F24
75796	cg05509820	-0.00160538956784097	CDCP1_F24
75797	cg08101977	0.000139456395817788	CDCP1_F24
75798	cg11565204	0.00150457087616498	CDCP1_F24
75799	cg07440867	0.00516930727251831	CDCP1_F24
75800	cg07152429	-0.000818874850752893	CDCP1_F24
75801	cg06619171	0.0014452577266643	CDCP1_F24
75802	cg22273830	0.00202380907533931	CDCP1_F24
75803	cg04161526	-0.000913492657720902	CDCP1_F24
75804	cg07803149	-0.000138026115817183	CDCP1_F24
75805	cg12095600	-0.000102322012285033	CDCP1_F24
75806	cg11320749	0.00138918708510094	CDCP1_F24
75807	cg15300875	-0.000961389096085964	CDCP1_F24
75808	cg02182074	0.000108374120705769	CDCP1_F24
75809	cg26495595	-0.000561657237693477	CDCP1_F24
75810	cg10321395	0.00504480951960562	CDCP1_F24
75811	cg13369138	-0.00269070321303273	CDCP1_F24
75812	cg02706813	-0.00146487890221365	CDCP1_F24
75813	cg03296200	-0.00251306731191897	CDCP1_F24
75814	cg00954869	9.84710200113482e-06	CDCP1_F24
75815	cg02264871	4.82987132676013e-05	CDCP1_F24
75816	cg17279147	0.00811610791482282	CDCP1_F24
75817	cg14291745	0.0036244861491552	CDCP1_F24
75818	cg03220912	-0.0010256345956187	CDCP1_F24
75819	cg10744297	-0.000768739688118527	CDCP1_F24
75820	cg08102564	-0.00982755149078989	CDCP1_F24
75821	cg27216721	-9.27030586048091e-05	CDCP1_F24
75822	cg08450017	0.00191063796743212	CDCP1_F24
75823	cg15142335	-0.00189429011398707	CDCP1_F24
75824	cg10036431	0.00177458832472094	CDCP1_F24
75825	cg19577098	0.00010549757008836	CDCP1_F24
75826	cg03209251	4.98272521783074e-05	CDCP1_F24
75827	cg01814444	0.000207498691228183	CDCP1_F24
75828	cg01286665	-0.000179737007672553	CDCP1_F24
75829	cg17334266	0.000111376654667677	CDCP1_F24
75830	cg07028174	9.31143980342773e-05	CDCP1_F24
75831	cg17957195	-0.000628006130664024	CDCP1_F24
75832	cg18340416	0.000137863882962742	CDCP1_F24
75833	cg09628055	0.00106025095642028	CDCP1_F24
75834	cg13731523	0.000752981866810612	CDCP1_F24
75835	cg11486821	-0.00180997099243214	CDCP1_F24
75836	cg09190807	-0.00154481902466468	CDCP1_F24
75837	cg00713204	0.00779010624670303	CDCP1_F24
75838	cg21749424	-0.00271119146772459	CDCP1_F24
75839	cg12298697	0.000389585730992266	CDCP1_F24
75840	cg06876103	-0.000198000829100786	CDCP1_F24
75841	cg03128499	-0.00044221767531201	CDCP1_F24
75842	cg08389280	-0.000567220002241266	CDCP1_F24
75843	cg18802749	0.00202273083745704	CDCP1_F24
75844	cg14804593	-0.00252963257325911	CDCP1_F24
75845	cg26876001	-0.000525836142911827	CDCP1_F24
75846	cg00110769	0.000610720583173801	CDCP1_F24
75847	cg23947654	-0.00139635575248883	CDCP1_F24
75848	cg10835286	-4.04292936362255e-05	CDCP1_F24
75849	cg03859590	0.00208688590836585	CDCP1_F24
75850	cg06266189	0.00166366196120228	CDCP1_F24
75851	cg13967168	0.000699875038262619	CDCP1_F24
75852	cg08912652	0.00266769847095151	CDCP1_F24
75853	cg23633026	-0.00639009837755079	CDCP1_F24
75854	cg26864661	-0.00239227622444819	CDCP1_F24
75855	cg21158075	-0.000297669036426879	CDCP1_F24
75856	cg14224203	-0.000683031208980045	CDCP1_F24
75857	cg20979737	-0.000318654723401094	CDCP1_F24
75858	cg14982733	-7.18402089139611e-05	CDCP1_F24
75859	cg08825383	-0.00281359550318111	CDCP1_F24
75860	cg22044308	-7.46102042620602e-06	CDCP1_F24
75861	cg11354699	-0.00157559275034465	CDCP1_F24
75862	cg23541265	-0.000456213465071463	CDCP1_F24
75863	cg14601684	-0.00141270194806895	CDCP1_F24
75864	cg03645419	-0.00309299626789103	CDCP1_F24
75865	cg00864721	0.00179099302513281	CDCP1_F24
75866	cg23919038	-0.000394246760870173	CDCP1_F24
75867	cg05468156	-8.5046949576369e-05	CDCP1_F24
75868	cg07926092	0.00360666049086945	CDCP1_F24
75869	cg13523714	0.00209901207281043	CDCP1_F24
75870	cg01688202	-0.000236088058730868	CDCP1_F24
75871	cg21533482	-0.00382966700057778	CDCP1_F24
75872	cg25184502	-0.000360174801676461	CDCP1_F24
75873	cg23171972	0.00280981528806911	CDCP1_F24
75874	cg02832783	-0.0058671742711543	CDCP1_F24
75875	cg23672278	0.0012313073149571	CDCP1_F24
75876	cg00730761	-0.00343667379931575	CDCP1_F24
75877	cg04204641	-9.80036532743015e-06	CDCP1_F24
75878	cg05926771	5.34144432834464e-05	CDCP1_F24
75879	cg14948790	3.17301520228142e-05	CDCP1_F24
75880	cg24140860	0.000820984962573345	CDCP1_F24
75881	cg23645239	0.000134470389109712	CDCP1_F24
75882	cg25064395	0.00120484590870719	CDCP1_F24
75883	cg08319294	-0.00015447656502738	CDCP1_F24
75884	cg12556569	-0.000697630380704531	CDCP1_F24
75885	cg12849734	0.000749827693364497	CDCP1_F24
75886	cg11209624	0.000390938587896536	CDCP1_F24
75887	cg26425711	0.00126458621666265	CDCP1_F24
75888	cg23302570	-0.00484644763871196	CDCP1_F24
75889	cg19497767	0.00053017943767872	CDCP1_F24
75890	cg17670749	0.00103773078901597	CDCP1_F24
75891	cg03620167	-0.000129429683519246	CDCP1_F24
75892	cg06712204	-0.000497830544513333	CDCP1_F24
75893	cg19405842	0.000920739277747871	CDCP1_F24
75894	cg07381973	0.00069719691146799	CDCP1_F24
75895	cg13126583	0.000282338812891816	CDCP1_F24
75896	cg13133526	0.00291733786866307	CDCP1_F24
75897	cg03161611	9.49484172902807e-05	CDCP1_F24
75898	cg27567580	0.000289073976712251	CDCP1_F24
75899	cg09085067	0.00155700151744979	CDCP1_F24
75900	cg11228388	-0.000211373172153329	CDCP1_F24
75901	cg21782089	0.00193133247738109	CDCP1_F24
75902	cg18495767	-0.000241656196314114	CDCP1_F24
75903	cg17095147	0.00194331494717975	CDCP1_F24
75904	cg04130408	-0.000975785140367565	CDCP1_F24
75905	cg27145048	-0.000709016877060223	CDCP1_F24
75906	cg16853564	-0.000868089812369625	CDCP1_F24
75907	cg19866622	-0.000424185781409852	CDCP1_F24
75908	cg19082678	-0.000215976558066993	CDCP1_F24
75909	cg14275406	0.00158005161106484	CDCP1_F24
75910	cg16956806	0.00100530798256872	CDCP1_F24
75911	cg11854740	0.000200934435053611	CDCP1_F24
75912	cg04386400	-0.00127185960442489	CDCP1_F24
75913	cg10196532	-2.79234405123009e-05	CDCP1_F24
75914	cg17514528	0.00058883810301578	CDCP1_F24
75915	cg00525681	-0.00119085781885713	CDCP1_F24
75916	cg17156765	-0.00010125505457634	CDCP1_F24
75917	cg12716603	0.00041874026668761	CDCP1_F24
75918	cg23022828	-0.00183339072508274	CDCP1_F24
75919	cg16768697	0.000207722850246206	CDCP1_F24
75920	cg06042504	-0.00481611055382911	CDCP1_F24
75921	cg19654323	-0.000276928519927744	CDCP1_F24
75922	cg07488092	0.00165466532280589	CDCP1_F24
75923	cg17519732	-0.00141054630996831	CDCP1_F24
75924	cg21973914	0.00120980988773552	CDCP1_F24
75925	cg05138546	-0.000216919348880159	CDCP1_F24
75926	cg19793163	-0.00704985069771775	CDCP1_F24
75927	cg15992932	-0.000713664335950247	CDCP1_F24
75928	cg00454768	0.000616356624655633	CDCP1_F24
75929	cg22983694	-0.000933325406733723	CDCP1_F24
75930	cg03917857	0.00216969103894818	CDCP1_F24
75931	cg27074582	-0.00172699597516226	CDCP1_F24
75932	cg00627029	0.00124303131732813	CDCP1_F24
75933	cg18864857	-0.000670805035340329	CDCP1_F24
75934	cg01462207	-0.000630776651931703	CDCP1_F24
75935	cg20623172	0.000217991547189815	CDCP1_F24
75936	cg18593111	-0.00209536656528957	CDCP1_F24
75937	cg12577882	-0.000162113832068893	CDCP1_F24
75938	cg08221208	-0.000493880268917457	CDCP1_F24
75939	cg04094364	0.000358450368493135	CDCP1_F24
75940	cg13864329	-0.000198060039445112	CDCP1_F24
75941	cg03425163	-0.00198274296446539	CDCP1_F24
75942	cg25627364	-0.00208410517884475	CDCP1_F24
75943	cg05635388	0.00197372147945811	CDCP1_F24
75944	cg03217312	0.000309741850362722	CDCP1_F24
75945	cg09579899	0.0057126233522536	CDCP1_F24
75946	cg06976144	-0.000152383233309668	CDCP1_F24
75947	cg21193977	-0.000581660362051477	CDCP1_F24
75948	cg09399937	0.000484372659905176	CDCP1_F24
75949	cg07297039	0.00152229998008875	CDCP1_F24
75950	cg04996195	0.000855467050410022	CDCP1_F24
75951	cg23411013	-0.00452510066229093	CDCP1_F24
75952	cg25134859	-0.000193291603090315	CDCP1_F24
75953	cg14459372	-0.00195288312895486	CDCP1_F24
75954	cg03324099	-0.00344562049327126	CDCP1_F24
75955	cg21105131	0.000114696893232194	CDCP1_F24
75956	cg09857870	-0.0036394683454707	CDCP1_F24
75957	cg21808287	-0.000202057036986121	CDCP1_F24
75958	cg14451115	0.00161699165342405	CDCP1_F24
75959	cg05258009	-0.000921038912944968	CDCP1_F24
75960	cg17479501	0.000880544707448569	CDCP1_F24
75961	cg04180046	0.000573233189036499	CDCP1_F24
75962	cg17771423	-0.00464458206145702	CDCP1_F24
75963	cg16305846	0.00285243552637583	CDCP1_F24
75964	cg14827797	0.000206333186251874	CDCP1_F24
75965	cg19237045	0.000308220213427002	CDCP1_F24
75966	cg12126656	0.000605248452532633	CDCP1_F24
75967	cg08514932	-0.000364422009847777	CDCP1_F24
75968	cg22319618	-0.000706316926772465	CDCP1_F24
75969	cg15839214	-0.00140111249791525	CDCP1_F24
75970	cg13655087	-0.000161491002412616	CDCP1_F24
75971	cg02407004	3.95218830433005e-05	CDCP1_F24
75972	cg11012643	-0.000475189579365525	CDCP1_F24
75973	cg26160218	0.00170629757747502	CDCP1_F24
75974	cg06330797	0.0030392215657987	CDCP1_F24
75975	cg05158096	-0.000406776287070076	CDCP1_F24
75976	cg16914035	0.000814894390027681	CDCP1_F24
75977	cg09334558	6.62663395719781e-05	CDCP1_F24
75978	cg08897150	0.00132781476710221	CDCP1_F24
75979	cg00248861	0.000988522172609926	CDCP1_F24
75980	cg03099683	-0.000599457830897274	CDCP1_F24
75981	cg05533932	0.000479105537767593	CDCP1_F24
75982	cg23687322	0.000139579951386638	CDCP1_F24
75983	cg24686679	0.000143139801166185	CDCP1_F24
75984	cg13588954	0.000976710110483343	CDCP1_F24
75985	cg19455028	0.00406497686679593	CDCP1_F24
75986	cg05805236	0.000462578139438184	CDCP1_F24
75987	cg25655482	0.00332129000761219	CDCP1_F24
75988	cg26641996	-0.00045073630000363	CDCP1_F24
75989	cg11648212	0.000216409976767124	CDCP1_F24
75990	cg06429195	0.000828069625743	CDCP1_F24
75991	cg23679533	-6.80528731581717e-05	CDCP1_F24
75992	cg26647238	0.00193279953775512	CDCP1_F24
75993	cg08381504	0.00187501256675433	CDCP1_F24
75994	cg05074631	0.000243845826005251	CDCP1_F24
75995	cg09372060	-0.00311771296207118	CDCP1_F24
75996	cg14127016	0.00160468200456915	CDCP1_F24
75997	cg09507561	-0.000459003571792282	CDCP1_F24
75998	cg05935445	-0.00380340318092196	CDCP1_F24
75999	cg18634409	-0.000566765203691509	CDCP1_F24
76000	cg00299286	7.74516768335227e-05	CDCP1_F24
76001	cg18248586	0.00179484860367118	CDCP1_F24
76002	cg26884428	0.000806547976660376	CDCP1_F24
76003	cg01612133	0.000883019085331424	CDCP1_F24
76004	cg13612936	-0.00130958950219368	CDCP1_F24
76005	cg08986950	0.00397268859434111	CDCP1_F24
76006	cg02582912	-0.000823875813736424	CDCP1_F24
76007	cg12474090	0.00334352250765719	CDCP1_F24
76008	cg07865275	-1.11835113928831e-05	CDCP1_F24
76009	cg11735780	-0.00102925725125099	CDCP1_F24
76010	cg26865853	0.000655612826115868	CDCP1_F24
76011	cg08204108	0.0016421091634672	CDCP1_F24
76012	cg10412602	-0.000464381599701316	CDCP1_F24
76013	cg11294620	0.00446005367994624	CDCP1_F24
76014	cg18856296	-0.000186176955544073	CDCP1_F24
76015	cg01627475	-0.0028932254825186	CDCP1_F24
76016	cg26135573	0.00096801496654149	CDCP1_F24
76017	cg03956212	0.000451064992359047	CDCP1_F24
76018	cg09994954	0.0062783975161097	CDCP1_F24
76019	cg04639739	-0.00324760210671688	CDCP1_F24
76020	cg14390385	0.000800653600850883	CDCP1_F24
76021	cg19335413	-0.00138907566840976	CDCP1_F24
76022	cg24580000	0.000373309003403332	CDCP1_F24
76023	cg00327072	0.00137682965990848	CDCP1_F24
76024	cg06060457	-0.00510660220203599	CDCP1_F24
76025	cg06112871	-0.000810142349474764	CDCP1_F24
76026	cg26314399	0.000189991830626082	CDCP1_F24
76027	cg17544757	-0.00264876940045567	CDCP1_F24
76028	cg10391129	0.00264304791825274	CDCP1_F24
76029	cg22082780	-0.00226215888654922	CDCP1_F24
76030	cg08222513	0.00356615310701756	CDCP1_F24
76031	cg14778922	-0.00532622205728205	CDCP1_F24
76032	cg06569121	0.000102361576985005	CDCP1_F24
76033	cg14110548	0.000323737903519469	CDCP1_F24
76034	cg11716267	-0.00483022701160248	CDCP1_F24
76035	cg20906197	-0.00125182496724387	CDCP1_F24
76036	cg24530489	0.00365593037447307	CDCP1_F24
76037	cg17747879	-0.000199540117314864	CDCP1_F24
76038	cg15487187	0.000522252642558107	CDCP1_F24
76039	cg02491787	0.00227679042875427	CDCP1_F24
76040	cg23998200	6.73063810569341e-05	CDCP1_F24
76041	cg00570635	0.00448989614918306	CDCP1_F24
76042	cg04798314	0.000352111620704803	CDCP1_F24
76043	cg00075675	0.000605421673585003	CDCP1_F24
76044	cg02229781	-0.000158679902103093	CDCP1_F24
76045	cg13945661	-3.05968746920671e-05	CDCP1_F24
76046	cg14434213	0.00168226204308639	CDCP1_F24
76047	cg12655303	-0.00107779428378649	CDCP1_F24
76048	cg18592447	0.000627003849939033	CDCP1_F24
76049	cg27078670	0.00174043044287138	CDCP1_F24
76050	cg08669370	-0.000383394901524924	CDCP1_F24
76051	cg06621480	-0.000300918232991594	CDCP1_F24
76052	cg15085431	0.000842857118881741	CDCP1_F24
76053	cg01312265	-0.000475083400092392	CDCP1_F24
76054	cg11855727	0.000882637631269507	CDCP1_F24
76055	cg03773468	-0.000928522787131915	CDCP1_F24
76056	cg26697583	1.99451172245113e-05	CDCP1_F24
76057	cg12509997	0.000247983378861622	CDCP1_F24
76058	cg13274534	-2.64509409881453e-05	CDCP1_F24
76059	cg23280866	0.000429913579372296	CDCP1_F24
76060	cg12880059	-0.00049297463816735	CDCP1_F24
76061	cg08718050	-0.00148677178919037	CDCP1_F24
76062	cg25423077	0.00299161506156043	CDCP1_F24
76063	cg17326609	-0.000200030308354385	CDCP1_F24
76064	cg22307444	-0.0022673446016539	CDCP1_F24
76065	cg12803068	0.00197912881641107	CDCP1_F24
76066	cg11740026	-5.74388745988612e-05	CDCP1_F24
76067	cg04182012	-0.00229652355098909	CDCP1_F24
76068	cg09623773	0.000987671822341282	CDCP1_F24
76069	cg16009988	0.000122708976304293	CDCP1_F24
76070	cg11140086	-0.00741496545824448	CDCP1_F24
76071	cg04857380	0.000646840026446487	CDCP1_F24
76072	cg09247392	-0.00100421417182189	CDCP1_F24
76073	cg00919997	-0.00240255584368098	CDCP1_F24
76074	cg05547146	-0.000100274772963781	CDCP1_F24
76075	cg06264882	-9.34300107480283e-05	CDCP1_F24
76076	cg16779438	0.00278810991417583	CDCP1_F24
76077	cg11099706	-0.000432781175293561	CDCP1_F24
76078	cg26772345	-0.000184673251039291	CDCP1_F24
76079	cg24202131	-0.00162140969809382	CDCP1_F24
76080	cg14184829	-0.000875055054464767	CDCP1_F24
76081	cg10372920	0.000356658070031804	CDCP1_F24
76082	cg03614625	0.00018217632815418	CDCP1_F24
76083	cg16308301	-0.000191775616324632	CDCP1_F24
76084	cg24853141	-0.00137863595532741	CDCP1_F24
76085	cg03104113	-0.000226558668885303	CDCP1_F24
76086	cg26389255	0.000426653194971614	CDCP1_F24
76087	cg17324880	-0.000964035727455961	CDCP1_F24
76088	cg06747456	0.00500649253192112	CDCP1_F24
76089	cg02314190	6.35831683128136e-05	CDCP1_F24
76090	cg16908123	-0.00218728450243428	CDCP1_F24
76091	cg16824643	0.00201859247225556	CDCP1_F24
76092	cg10881764	-0.0019436690294176	CDCP1_F24
76093	cg19856758	-0.00084594906355486	CDCP1_F24
76094	cg12877039	-0.00106843604116473	CDCP1_F24
76095	cg16390380	-1.09475335580988e-05	CDCP1_F24
76096	cg14484045	-0.000116994520635573	CDCP1_F24
76097	cg01921382	-0.000969406900257227	CDCP1_F24
76098	cg07396182	0.000791740983859758	CDCP1_F24
76099	cg01538731	0.00155795206381551	CDCP1_F24
76100	cg16765393	-0.000621880391216473	CDCP1_F24
76101	cg09754842	0.000741326184486351	CDCP1_F24
76102	cg23143502	0.000564695997604072	CDCP1_F24
76103	cg02232529	0.000223163162092141	CDCP1_F24
76104	cg00990380	-0.000882953867707884	CDCP1_F24
76105	cg11219547	-0.000661527793097477	CDCP1_F24
76106	cg02970498	0.000812212520642636	CDCP1_F24
76107	cg16786268	0.000660860818377189	CDCP1_F24
76108	cg15568069	-0.000103346806180798	CDCP1_F24
76109	cg09354295	-0.00127696249043291	CDCP1_F24
76110	cg27145339	-0.000920566213459896	CDCP1_F24
76111	cg13943068	0.0011799735466993	CDCP1_F24
76112	cg04188756	0.0015260604247924	CDCP1_F24
76113	cg22060954	-0.000512339385655854	CDCP1_F24
76114	cg07275437	-0.00273256224513053	CDCP1_F24
76115	cg16251399	0.00599255024569201	CDCP1_F24
76116	cg09501102	-0.000251261412489975	CDCP1_F24
76117	cg11525020	0.0002337367412534	CDCP1_F24
76118	cg23473204	0.00135341888156672	CDCP1_F24
76119	cg10039174	-0.00108225525430301	CDCP1_F24
76120	cg20395040	-0.000411031714889793	CDCP1_F24
76121	cg21198300	7.65552369919774e-05	CDCP1_F24
76122	cg03790364	-0.000188262726372095	CDCP1_F24
76123	cg10890644	-0.00381276015354434	CDCP1_F24
76124	cg11214014	0.00129073651046648	CDCP1_F24
76125	cg10502220	0.000397457250067424	CDCP1_F24
76126	cg19850024	-0.000607407083767666	CDCP1_F24
76127	cg06202737	-0.000153291977578942	CDCP1_F24
76128	cg17579515	9.41942913256466e-05	CDCP1_F24
76129	cg05855157	0.000227301332292306	CDCP1_F24
76130	cg12305845	-0.000927277145052436	CDCP1_F24
76131	cg01689345	0.000389165129570672	CDCP1_F24
76132	cg20968290	0.000657358617046876	CDCP1_F24
76133	cg16621862	0.00177602672047646	CDCP1_F24
76134	cg10556936	-0.00129268585277278	CDCP1_F24
76135	cg03478313	-0.00322583273506341	CDCP1_F24
76136	cg10885050	-0.000612009291968098	CDCP1_F24
76137	cg02872491	-0.000442527709904673	CDCP1_F24
76138	cg09254119	0.00133018177490412	CDCP1_F24
76139	cg04248279	0.000233761108367295	CDCP1_F24
76140	cg23380624	-0.000254314757093521	CDCP1_F24
76141	cg23463356	-0.00029831215515136	CDCP1_F24
76142	cg23316316	-0.00105991009040339	CDCP1_F24
76143	cg01725156	0.0005471534208962	CDCP1_F24
76144	cg20139094	0.000716714925947317	CDCP1_F24
76145	cg06914710	-0.000387986504587665	CDCP1_F24
76146	cg08857818	0.00160430674802017	CDCP1_F24
76147	cg00036258	-0.00200874810293593	CDCP1_F24
76148	cg23291004	0.000664944323238928	CDCP1_F24
76149	cg01557799	0.000232410401484297	CDCP1_F24
76150	cg21358336	0.00718857572210747	CDCP1_F24
76151	cg10744079	-0.000800595802304424	CDCP1_F24
76152	cg17532095	-0.00153809141119241	CDCP1_F24
76153	cg18519296	3.42871744868747e-05	CDCP1_F24
76154	cg25231776	-0.000127291585436997	CDCP1_F24
76155	cg05338731	0.00154656008161381	CDCP1_F24
76156	cg13255509	0.00026193347450473	CDCP1_F24
76157	cg16250178	-0.000569950556280198	CDCP1_F24
76158	cg24236953	-0.00100233102115311	CDCP1_F24
76159	cg11791670	0.000185780401495464	CDCP1_F24
76160	cg15498409	-0.000274318449997883	CDCP1_F24
76161	cg26221509	-5.47477898745923e-05	CDCP1_F24
76162	cg19940438	0.000173244133201658	CDCP1_F24
76163	cg16974878	0.000150286955798026	CDCP1_F24
76164	cg00790535	-0.00010083604445784	CDCP1_F24
76165	cg25835058	0.00250834684567679	CDCP1_F24
76166	cg03439301	-0.000401141024859697	CDCP1_F24
76167	cg21522996	-0.000600652939562064	CDCP1_F24
76168	cg07471709	-0.000368045102167873	CDCP1_F24
76169	cg09400566	-0.000667969036943405	CDCP1_F24
76170	cg20001771	-2.47425468679061e-05	CDCP1_F24
76171	cg10083122	-0.00128132286962756	CDCP1_F24
76172	cg01353448	4.94871661965562e-05	CDCP1_F24
76173	cg21728307	0.000297231891566599	CDCP1_F24
76174	cg26675395	-0.00124553204216101	CDCP1_F24
76175	cg21062780	-0.00160913881291837	CDCP1_F24
76176	cg21822187	-9.70664854497776e-05	CDCP1_F24
76177	cg01599872	4.72808183141626e-05	CDCP1_F24
76178	cg09723136	-0.00131829977784951	CDCP1_F24
76179	cg10432947	0.0025105671950471	CDCP1_F24
76180	cg12469306	-0.00274998782782494	CDCP1_F24
76181	cg02511177	-0.000384619239676848	CDCP1_F24
76182	cg16002818	0.000631840253972591	CDCP1_F24
76183	cg04232340	-0.000458493157454861	CDCP1_F24
76184	cg06532212	-0.000845293065406195	CDCP1_F24
76185	cg00092301	-0.000143659375574496	CDCP1_F24
76186	cg17019053	8.02212536097297e-05	CDCP1_F24
76187	cg15185986	-0.00110956603822711	CDCP1_F24
76188	cg01314306	0.000482955886748823	CDCP1_F24
76189	cg01993067	-0.000119580504212636	CDCP1_F24
76190	cg08583859	0.000262219844066004	CDCP1_F24
76191	cg21842867	-0.00197278288558595	CDCP1_F24
76192	cg08820386	0.000123323197433887	CDCP1_F24
76193	cg24849373	0.0045390506610723	CDCP1_F24
76194	cg10248801	-0.00117612648411818	CDCP1_F24
76195	cg02741327	0.00111601011554695	CDCP1_F24
76196	cg14415062	-0.000368815859497193	CDCP1_F24
76197	cg25861082	0.000218986031832338	CDCP1_F24
76198	cg04841160	0.00178177650591976	CDCP1_F24
76199	cg02707114	-0.000660218478029868	CDCP1_F24
76200	cg01625212	7.57409141803737e-05	CDCP1_F24
76201	cg07247778	-0.00149434706855862	CDCP1_F24
76202	cg14529412	0.0010123078613495	CDCP1_F24
76203	cg11474701	-0.00139011586875587	CDCP1_F24
76204	cg12919873	-0.00280138357379497	CDCP1_F24
76205	cg15511533	0.000828428160114522	CDCP1_F24
76206	cg15368985	0.000104344635118911	CDCP1_F24
76207	cg16029900	0.000564581720068717	CDCP1_F24
76208	cg12087891	0.000106223466910978	CDCP1_F24
76209	cg13543189	0.000279942014970173	CDCP1_F24
76210	cg01882930	-0.00208925709390769	CDCP1_F24
76211	cg01757283	-0.00125069378926681	CDCP1_F24
76212	cg12211040	0.000954515696012038	CDCP1_F24
76213	cg05767119	0.011414485037539	CDCP1_F24
76214	cg17717333	0.00323721893883643	CDCP1_F24
76215	cg17052675	-0.0002871226558229	CDCP1_F24
76216	cg04767283	-0.000380010760729764	CDCP1_F24
76217	cg25131771	0.000327203917635261	CDCP1_F24
76218	cg07291109	-0.00257504367663353	CDCP1_F24
76219	cg01451645	0.00664272316745106	CDCP1_F24
76220	cg13599021	-0.000915943631856216	CDCP1_F24
76221	cg07195438	-0.000734385937518065	CDCP1_F24
76222	cg15027913	-0.00131968975936575	CDCP1_F24
76223	cg13521153	-0.00234230796187848	CDCP1_F24
76224	cg16973385	-0.000223397121912877	CDCP1_F24
76225	cg02447542	-0.00157758886932185	CDCP1_F24
76226	cg21794496	-0.000103544256602848	CDCP1_F24
76227	cg08358907	0.00107946024844579	CDCP1_F24
76228	cg06232585	8.1206874490432e-05	CDCP1_F24
76229	cg18304483	0.000250315009007873	CDCP1_F24
76230	cg11761190	-0.00148304326515623	CDCP1_F24
76231	cg13375654	0.000724401592595054	CDCP1_F24
76232	cg13452646	-0.000813302376821981	CDCP1_F24
76233	cg03718050	-0.00141288455507532	CDCP1_F24
76234	cg27522357	-0.00476924417411661	CDCP1_F24
76235	cg08087268	0.00372788396324886	CDCP1_F24
76236	cg02570115	0.000190058460116997	CDCP1_F24
76237	cg00415024	0.00159698357822546	CDCP1_F24
76238	cg05376982	-0.000214308335348254	CDCP1_F24
76239	cg08126807	-0.000634336856014269	CDCP1_F24
76240	cg21025681	0.00077986918693562	CDCP1_F24
76241	cg09945955	0.00128449025031716	CDCP1_F24
76242	cg01518846	0.000788047901293551	CDCP1_F24
76243	cg17092985	0.0011553286881949	CDCP1_F24
76244	cg14895559	0.00071850235388909	CDCP1_F24
76245	cg23249399	-6.67393094297769e-05	CDCP1_F24
76246	cg18878431	-0.00266783461502655	CDCP1_F24
76247	cg18650908	0.00158439606015918	CDCP1_F24
76248	cg13713218	0.000885563065711034	CDCP1_F24
76249	cg09732868	-0.00270821666092506	CDCP1_F24
76250	cg19826367	0.000233972270641634	CDCP1_F24
76251	cg21728840	0.000565654317248218	CDCP1_F24
76252	cg02398179	0.00491436145779741	CDCP1_F24
76253	cg12233487	0.000812692468132709	CDCP1_F24
76254	cg26844603	-0.00117388989129421	CDCP1_F24
76255	cg23975459	-0.00199052754048284	CDCP1_F24
76256	cg15152912	0.00081933167094206	CDCP1_F24
76257	cg20675093	-0.00051719183453274	CDCP1_F24
76258	cg03066009	-0.00455422429854173	CDCP1_F24
76259	cg06193597	-0.00380877788813426	CDCP1_F24
76260	cg14593420	-0.000252177316887177	CDCP1_F24
76261	cg13224583	0.00114548027777297	CDCP1_F24
76262	cg07195891	-0.00061614620348253	CDCP1_F24
76263	cg01717482	-0.00130396513821065	CDCP1_F24
76264	cg00871718	0.00243440431443842	CDCP1_F24
76265	cg15669985	-0.00234470864277878	CDCP1_F24
76266	cg23081194	5.04806665812148e-05	CDCP1_F24
76267	cg08626125	-0.00113318501187934	CDCP1_F24
76268	cg09711372	0.00106824577607865	CDCP1_F24
76269	cg20732198	0.00223585570633387	CDCP1_F24
76270	cg20520514	-0.00173572488552673	CDCP1_F24
76271	cg08021602	-0.000533977038881972	CDCP1_F24
76272	cg14637551	0.000302504718249965	CDCP1_F24
76273	cg11727031	0.00112159553292087	CDCP1_F24
76274	cg12667818	-0.00296716448864125	CDCP1_F24
76275	cg02874930	0.000461472565130103	CDCP1_F24
76276	cg27081339	-0.000145498649184784	CDCP1_F24
76277	cg26337497	0.00222210885067475	CDCP1_F24
76278	cg05935702	-0.000194614042824974	CDCP1_F24
76279	cg15049005	0.00371914172724677	CDCP1_F24
76280	cg12068833	0.00138612219244767	CDCP1_F24
76281	cg14561276	0.00197286134850893	CDCP1_F24
76282	cg08857797	0.00092355974563012	CDCP1_F24
76283	cg09433222	-0.00110940848263472	CDCP1_F24
76284	cg15466952	-0.000492423109096997	CDCP1_F24
76285	cg24287110	-0.000293283383279311	CDCP1_F24
76286	cg14425914	0.000762285645721905	CDCP1_F24
76287	cg14121685	0.0142470235128008	CDCP1_F24
76288	cg21516302	1.01512060792981e-05	CDCP1_F24
76289	cg00985550	0.000168730598386592	CDCP1_F24
76290	cg00129273	-0.00138344455980945	CDCP1_F24
76291	cg10749808	0.000747463104502347	CDCP1_F24
76292	cg03636723	0.00113713998181613	CDCP1_F24
76293	cg03918377	-0.000754081001583902	CDCP1_F24
76294	cg00415389	0.000617477736439655	CDCP1_F24
76295	cg23958942	-0.00297206567494274	CDCP1_F24
76296	cg00554118	0.000172230558790231	CDCP1_F24
76297	cg27200895	0.000781542026507735	CDCP1_F24
76298	cg02212144	0.00107852294039902	CDCP1_F24
76299	cg08920838	8.14361460821667e-05	CDCP1_F24
76300	cg00458927	-0.00240561805400136	CDCP1_F24
76301	cg02231095	3.01818897339979e-05	CDCP1_F24
76302	cg02101279	6.74450165209366e-05	CDCP1_F24
76303	cg25091827	-5.13138690619346e-05	CDCP1_F24
76304	cg14480266	-0.00110841100994372	CDCP1_F24
76305	cg06455153	-0.000561389636605696	CDCP1_F24
76306	cg01668831	-0.000676811943629344	CDCP1_F24
76307	cg10366093	0.000557682852254201	CDCP1_F24
76308	cg12061329	-0.00024296520402146	CDCP1_F24
76309	cg23359489	0.000479065089450219	CDCP1_F24
76310	cg04418832	-0.00112813715374531	CDCP1_F24
76311	cg08568163	-0.000511868148685245	CDCP1_F24
76312	cg13529789	0.000660938757459391	CDCP1_F24
76313	cg16112880	-0.00561976691558978	CDCP1_F24
76314	cg05264870	-7.97820815808794e-05	CDCP1_F24
76315	cg13979023	-0.0035032859253313	CDCP1_F24
76316	cg05812143	-0.00850217867041986	CDCP1_F24
76317	cg08426066	-0.00220187444141383	CDCP1_F24
76318	cg04508136	-0.000178531343516781	CDCP1_F24
76319	cg01400218	-2.69773497804931e-05	CDCP1_F24
76320	cg09118175	-0.000305550176811442	CDCP1_F24
76321	cg27121531	0.00115018541435172	CDCP1_F24
76322	cg26229325	0.000752477083486076	CDCP1_F24
76323	cg15230237	-0.001992125351383	CDCP1_F24
76324	cg18203563	0.000421842134183398	CDCP1_F24
76325	cg06191872	0.00249478357807077	CDCP1_F24
76326	cg08279634	-0.00147950234732131	CDCP1_F24
76327	cg01363433	0.000100432275597311	CDCP1_F24
76328	cg24793642	-0.00172834958038857	CDCP1_F24
76329	cg25567448	0.000939194854349014	CDCP1_F24
76330	cg11861654	-0.00128288755438833	CDCP1_F24
76331	cg11516004	-0.000112037502464636	CDCP1_F24
76332	cg26524067	-7.78499975067487e-05	CDCP1_F24
76333	cg13609544	-0.00215425359793342	CDCP1_F24
76334	cg19681836	-0.000586329505184334	CDCP1_F24
76335	cg10024762	-0.00221249883784375	CDCP1_F24
76336	cg08397968	0.000335202223684204	CDCP1_F24
76337	cg17181941	-0.00253803261806755	CDCP1_F24
76338	cg12940993	0.00103299055058453	CDCP1_F24
76339	cg22022881	0.00256256387592803	CDCP1_F24
76340	cg01690119	0.0018045374172857	CDCP1_F24
76341	cg01748573	-0.000826680754564051	CDCP1_F24
76342	cg02032966	-0.00513827913153439	CDCP1_F24
76343	cg19401033	0.00163452535348693	CDCP1_F24
76344	cg21962907	0.00128430188727671	CDCP1_F24
76345	cg21932190	-0.000988593922533298	CDCP1_F24
76346	cg03536048	-0.000287406765389046	CDCP1_F24
76347	cg09935224	0.000973527656535619	CDCP1_F24
76348	cg13373066	-0.00108513401757484	CDCP1_F24
76349	cg00502469	6.87036782818211e-05	CDCP1_F24
76350	cg15862095	-0.000119146803772826	CDCP1_F24
76351	cg09669275	0.000347678469919753	CDCP1_F24
76352	cg25338843	-0.000891872188241824	CDCP1_F24
76353	cg02854313	-0.000886967738573191	CDCP1_F24
76354	cg02394578	0.000854999075951891	CDCP1_F24
76355	cg06423211	0.00384397063235671	CDCP1_F24
76356	cg27029473	0.00184215973458661	CDCP1_F24
76357	cg11697060	-0.000917168078654984	CDCP1_F24
76358	cg21244253	-0.00038982577342967	CDCP1_F24
76359	cg09664314	-0.00224875185261854	CDCP1_F24
76360	cg04128669	-0.00270598223478219	CDCP1_F24
76361	cg17932096	-0.0006532124536697	CDCP1_F24
76362	cg13799104	-0.00263874444560988	CDCP1_F24
76363	cg11684450	-0.000247623878116287	CDCP1_F24
76364	cg14111685	-0.000500706653997897	CDCP1_F24
76365	cg08723959	-0.0019213944786151	CDCP1_F24
76366	cg00704664	-0.00283752899145717	CDCP1_F24
76367	cg15417294	0.00070627133398674	CDCP1_F24
76368	cg20495677	0.000708706349705111	CDCP1_F24
76369	cg21456301	-0.00182831065754171	CDCP1_F24
76370	cg27247654	-0.00142212703074232	CDCP1_F24
76371	cg02901967	-0.000538788166004595	CDCP1_F24
76372	cg11395954	0.002404544814412	CDCP1_F24
76373	cg02787980	0.000705173511997526	CDCP1_F24
76374	cg07061783	0.000396582094153836	CDCP1_F24
76375	cg08839358	0.000745137802316615	CDCP1_F24
76376	cg14571382	-0.000673516796584702	CDCP1_F24
76377	cg17972361	0.00163218294178961	CDCP1_F24
76378	cg01275887	-0.000457574320967772	CDCP1_F24
76379	cg12050135	-0.000487667664815362	CDCP1_F24
76380	cg23739048	-0.0011632369789467	CDCP1_F24
76381	cg27579854	-0.000255910195203931	CDCP1_F24
76382	cg11383474	0.00110532925359153	CDCP1_F24
76383	cg10045881	-0.000101271233531616	CDCP1_F24
76384	cg11068523	-0.000804115863557356	CDCP1_F24
76385	cg05551469	-0.000994556561159761	CDCP1_F24
76386	cg18672716	-0.00027827259754083	CDCP1_F24
76387	cg03052071	-0.00166273940219968	CDCP1_F24
76388	cg16916020	-0.000117773108190509	CDCP1_F24
76389	cg15289988	-0.000820026324430726	CDCP1_F24
76390	cg22305850	0.000645872033695181	CDCP1_F24
76391	cg26695758	-4.82698248692094e-05	CDCP1_F24
76392	cg02525572	0.000103081926717673	CDCP1_F24
76393	cg16580404	-0.000112077545877387	CDCP1_F24
76394	cg20521165	-0.000951611107964792	CDCP1_F24
76395	cg00002033	0.00351392596679789	CDCP1_F24
76396	cg15285273	-0.000859470197115687	CDCP1_F24
76397	cg13175739	0.00087926217279339	CDCP1_F24
76398	cg12156512	-0.000102460741335934	CDCP1_F24
76399	cg24708354	-0.00137589331843416	CDCP1_F24
76400	cg14123520	0.00209222432231542	CDCP1_F24
76401	cg15418368	7.83328384139354e-05	CDCP1_F24
76402	cg15123582	-0.000391051532453477	CDCP1_F24
76403	cg02445282	-0.000142077659798675	CDCP1_F24
76404	cg16855652	-0.00163645710986259	CDCP1_F24
76405	cg14191466	0.000852254713709528	CDCP1_F24
76406	cg07563363	-2.32939228981869e-05	CDCP1_F24
76407	cg09311336	-0.000242815413257147	CDCP1_F24
76408	cg01750170	0.00285725063735831	CDCP1_F24
76409	cg26998460	0.00128487387864467	CDCP1_F24
76410	cg04411342	0.000393756744148224	CDCP1_F24
76411	cg04012354	-0.00145291732062715	CDCP1_F24
76412	cg21926619	-0.000459191960113864	CDCP1_F24
76413	cg00219169	-9.19779817450458e-05	CDCP1_F24
76414	cg27526617	-3.40625735608138e-05	CDCP1_F24
76415	cg01795421	0.000325364947416956	CDCP1_F24
76416	cg04945312	0.00231028118114399	CDCP1_F24
76417	cg21519980	-0.00158140889594453	CDCP1_F24
76418	cg03233896	-0.000599354078954997	CDCP1_F24
76419	cg13325919	0.000187776916449438	CDCP1_F24
76420	cg20217592	-0.00516611270422671	CDCP1_F24
76421	cg00687962	-0.00306638131765485	CDCP1_F24
76422	cg17551764	-0.000277193174278301	CDCP1_F24
76423	cg01603291	0.000585048898178421	CDCP1_F24
76424	cg04454571	0.000415533200104302	CDCP1_F24
76425	cg22017303	0.00144429256304665	CDCP1_F24
76426	cg03094121	-7.16299670175958e-05	CDCP1_F24
76427	cg03984560	-0.000434063053763325	CDCP1_F24
76428	cg11426774	-0.000339338903925303	CDCP1_F24
76429	cg02802634	-0.00115351975528433	CDCP1_F24
76430	cg01561758	0.00427265073091737	CDCP1_F24
76431	cg15407900	0.00047664802013727	CDCP1_F24
76432	cg14167415	0.0029276854276097	CDCP1_F24
76433	cg26964592	-0.00468816763450605	CDCP1_F24
76434	cg19334452	-0.00135457574656795	CDCP1_F24
76435	cg16015857	0.000805800968136039	CDCP1_F24
76436	cg16217427	-0.000942377587613283	CDCP1_F24
76437	cg13598854	0.00176228246398411	CDCP1_F24
76438	cg26007606	-0.00535470650290517	CDCP1_F24
76439	cg25270367	0.000890402352389105	CDCP1_F24
76440	cg04849318	-0.000302899659428442	CDCP1_F24
76441	cg01473247	-0.00133966663276722	CDCP1_F24
76442	cg20057198	0.00523652927087469	CDCP1_F24
76443	cg14400541	-0.00106770749142749	CDCP1_F24
76444	cg25081651	-0.000718346559576274	CDCP1_F24
76445	cg19384241	0.00133205171287177	CDCP1_F24
76446	cg17414318	-0.00179080507424745	CDCP1_F24
76447	cg00712257	-0.00196076807914283	CDCP1_F24
76448	cg10079867	0.000447004720410594	CDCP1_F24
76449	cg26782539	-1.36593040345337e-05	CDCP1_F24
76450	cg11442958	0.000336238063483781	CDCP1_F24
76451	cg01650464	2.39565836779696e-05	CDCP1_F24
76452	cg00692010	1.8767245985431e-05	CDCP1_F24
76453	cg21899777	-0.00954723261154303	CDCP1_F24
76454	cg26521139	-0.00215866521461589	CDCP1_F24
76455	cg11936341	0.000319727087066324	CDCP1_F24
76456	cg27456999	0.00240782288004608	CDCP1_F24
76457	cg05705813	-0.00199029590991675	CDCP1_F24
76458	cg09122588	-0.00298599183432158	CDCP1_F24
76459	cg16844704	-0.000815460588965842	CDCP1_F24
76460	cg11642127	-0.00190750101015708	CDCP1_F24
76461	cg11148883	0.00235864643224638	CDCP1_F24
76462	cg06398997	-0.00097971025567756	CDCP1_F24
76463	cg16593333	-0.00996946002009565	CDCP1_F24
76464	cg06688803	0.0073053420096269	CDCP1_F24
76465	cg18533431	-0.00250010860566103	CDCP1_F24
76466	cg10152097	0.000523243418792934	CDCP1_F24
76467	cg25624510	-5.75426444768076e-06	CDCP1_F24
76468	cg04409433	-0.000591248619815543	CDCP1_F24
76469	cg06358671	0.000467678834837799	CDCP1_F24
76470	cg02303209	-0.000633532489456882	CDCP1_F24
76471	cg03474889	0.00151859349697073	CDCP1_F24
76472	cg01701850	0.00119203247451497	CDCP1_F24
76473	cg01925469	-0.00162958151404821	CDCP1_F24
76474	cg10075638	0.000433669737388325	CDCP1_F24
76475	cg17622246	0.000990063263141866	CDCP1_F24
76476	cg17329602	0.00364876377131947	CDCP1_F24
76477	cg00870007	0.00211536768938861	CDCP1_F24
76478	cg08568549	0.00159196411233789	CDCP1_F24
76479	cg06484881	0.00068142692396038	CDCP1_F24
76480	cg10453537	-0.000275750096252286	CDCP1_F24
76481	cg04172426	0.00335004290741411	CDCP1_F24
76482	cg01032119	0.000871498191369764	CDCP1_F24
76483	cg20661080	0.000745511037182036	CDCP1_F24
76484	cg09753126	0.00136715667562002	CDCP1_F24
76485	cg12889810	-0.000946563744624575	CDCP1_F24
76486	cg10280048	-0.000694069305526472	CDCP1_F24
76487	cg21746263	0.0013603752204361	CDCP1_F24
76488	cg20134357	-0.000293823326712698	CDCP1_F24
76489	cg23970458	0.00181193771939661	CDCP1_F24
76490	cg17068812	0.000466218947976941	CDCP1_F24
76491	cg19160629	0.000905134632037419	CDCP1_F24
76492	cg12366301	-0.000151228507954481	CDCP1_F24
76493	cg00803724	0.00259175779395956	CDCP1_F24
76494	cg08146156	-0.000666305009436495	CDCP1_F24
76495	cg14533999	-0.000676392992480234	CDCP1_F24
76496	cg13667088	-0.000528594638553027	CDCP1_F24
76497	cg14666386	-0.00248752651062198	CDCP1_F24
76498	cg06881914	-0.000452734267035842	CDCP1_F24
76499	cg06763192	0.0022810318080303	CDCP1_F24
76500	cg25387996	0.00085808221719225	CDCP1_F24
76501	cg16510041	-0.00075705832604901	CDCP1_F24
76502	cg26394788	0.00145642114716329	CDCP1_F24
76503	cg16478279	0.000917177158369901	CDCP1_F24
76504	cg02427933	0.00073191726014528	CDCP1_F24
76505	cg22926528	0.000365893350995195	CDCP1_F24
76506	cg03926784	0.00496708532493898	CDCP1_F24
76507	cg08935101	0.000271069018141375	CDCP1_F24
76508	cg17737388	0.00298828668129256	CDCP1_F24
76509	cg05406088	0.000153578292329663	CDCP1_F24
76510	cg01770654	0.00106791417227536	CDCP1_F24
76511	cg14620221	0.000193177800036493	CDCP1_F24
76512	cg19403023	-7.8063630740984e-06	CDCP1_F24
76513	cg06896210	-0.00134231987978789	CDCP1_F24
76514	cg26466375	-0.00121458756055518	CDCP1_F24
76515	cg00221794	-0.000393253803297392	CDCP1_F24
76516	cg01832371	-0.0016524885886269	CDCP1_F24
76517	cg18883033	-0.00214974877002385	CDCP1_F24
76518	cg03604322	-0.00370496745956208	CDCP1_F24
76519	cg17547295	-0.000871486611844558	CDCP1_F24
76520	cg07525313	-0.00192835882170745	CDCP1_F24
76521	cg06857690	-0.00226421432373296	CDCP1_F24
76522	cg11900509	0.00200715697408943	CDCP1_F24
76523	cg06377353	-0.00307036313482351	CDCP1_F24
76524	cg03269503	-0.000842342404613555	CDCP1_F24
76525	cg09933458	0.00261210961124623	CDCP1_F24
76526	cg05304370	0.000521282797227006	CDCP1_F24
76527	cg09941884	8.99323197563115e-06	CDCP1_F24
76528	cg02382361	0.000545474128427792	CDCP1_F24
76529	cg19687193	0.000802008766488804	CDCP1_F24
76530	cg20299697	0.000501942520283924	CDCP1_F24
76531	cg16044575	-0.00165111658222625	CDCP1_F24
76532	cg03249723	-0.00524284612670177	CDCP1_F24
76533	cg20263086	-0.000168372387613071	CDCP1_F24
76534	cg07775813	0.000829662441455232	CDCP1_F24
76535	cg20276088	-0.00137146356994813	CDCP1_F24
76536	cg08217215	-0.00056990678121085	CDCP1_F24
76537	cg06085743	0.000441278859441638	CDCP1_F24
76538	cg15002904	0.000743856118155603	CDCP1_F24
76539	cg10776635	0.000549550179730913	CDCP1_F24
76540	cg09244100	-0.000252034248618845	CDCP1_F24
76541	cg05327789	0.000311981867275164	CDCP1_F24
76542	cg14398390	0.00129384000492002	CDCP1_F24
76543	cg26081717	-0.000258614107844366	CDCP1_F24
76544	cg16322188	-1.22599574127955e-05	CDCP1_F24
76545	cg02658272	9.48532976789766e-06	CDCP1_F24
76546	cg08477687	0.000225397640981474	CDCP1_F24
76547	cg18689402	-0.000500774066932742	CDCP1_F24
76548	cg26179400	-0.000536020414930799	CDCP1_F24
76549	cg09603545	-0.00139918227720337	CDCP1_F24
76550	cg11701421	0.000567269885168691	CDCP1_F24
76551	cg18729001	0.00348297856314961	CDCP1_F24
76552	cg10088939	0.000715172390869826	CDCP1_F24
76553	cg20636351	-0.00479412486927251	CDCP1_F24
76554	cg18606244	-0.00417945286810384	CDCP1_F24
76555	cg21754246	-0.000215361719685327	CDCP1_F24
76556	cg07573085	0.00101901517954974	CDCP1_F24
76557	cg02448825	-0.00482529435115479	CDCP1_F24
76558	cg04016252	0.000430482504373822	CDCP1_F24
76559	cg02200722	0.000147283088656393	CDCP1_F24
76560	cg04352704	-0.00411246797527953	CDCP1_F24
76561	cg00732378	0.0020422858295479	CDCP1_F24
76562	ch.8.669769F	0.000113924536198501	CDCP1_F24
76563	cg13298007	-0.00148592223261626	CDCP1_F24
76564	cg06728147	0.000569402237615068	CDCP1_F24
76565	cg22490856	-0.000680425092220282	CDCP1_F24
76566	cg14833283	0.000282835417566146	CDCP1_F24
76567	cg09010156	0.000755540703709675	CDCP1_F24
76568	cg19543968	-0.00216628160075151	CDCP1_F24
76569	cg07088636	0.00079577121912091	CDCP1_F24
76570	cg00716277	-0.000787750920942198	CDCP1_F24
76571	cg22251716	-0.000474904437505289	CDCP1_F24
76572	cg04389656	-0.00115267735217254	CDCP1_F24
76573	cg03028786	0.0010980570221914	CDCP1_F24
76574	cg14381171	0.000608274051001683	CDCP1_F24
76575	cg03049249	0.00127100175723108	CDCP1_F24
76576	cg14866535	-0.0106881316839017	CDCP1_F24
76577	cg17681294	0.00166830309215472	CDCP1_F24
76578	cg11158819	0.00073897924000055	CDCP1_F24
76579	cg18608749	0.00356891462782955	CDCP1_F24
76580	cg18591489	-0.00185277655067941	CDCP1_F24
76581	cg17720891	0.0022565921629155	CDCP1_F24
76582	cg15798862	-0.00525574679959772	CDCP1_F24
76583	cg21178964	0.00161209239903713	CDCP1_F24
76584	cg13462158	3.62905266166667e-05	CDCP1_F24
76585	cg19263494	-0.000640485139726631	CDCP1_F24
76586	cg10468474	-0.00188173928099279	CDCP1_F24
76587	cg20110347	-0.00139417674273364	CDCP1_F24
76588	cg01716830	-0.00172851444561342	CDCP1_F24
76589	cg10945855	-0.00101312974114691	CDCP1_F24
76590	cg16756674	0.00144536815851683	CDCP1_F24
76591	cg17123970	-0.000106335356539731	CDCP1_F24
76592	cg08932135	0.00079955951334413	CDCP1_F24
76593	cg08349646	0.00284607154241985	CDCP1_F24
76594	cg25958450	-0.00444981378880023	CDCP1_F24
76595	cg22460601	0.000397523743925584	CDCP1_F24
76596	cg13360526	-4.38055163260174e-05	CDCP1_F24
76597	cg12500951	0.00577408631303426	CDCP1_F24
76598	cg27312709	9.50747956789204e-05	CDCP1_F24
76599	cg03683164	0.00014648850926771	CDCP1_F24
76600	cg13447038	0.000149089012953034	CDCP1_F24
76601	cg12786230	0.00550391548280645	CDCP1_F24
76602	cg09027879	-0.000335670288444471	CDCP1_F24
76603	cg10858644	-0.00211190195573981	CDCP1_F24
76604	cg06926377	-0.00429919688245637	CDCP1_F24
76605	cg06927522	0.00119966163537759	CDCP1_F24
76606	cg22138494	9.94243483189462e-05	CDCP1_F24
76607	cg25409939	0.000837234221108796	CDCP1_F24
76608	cg17910899	-0.000682500909674689	CDCP1_F24
76609	cg19700376	-0.00116358815055091	CDCP1_F24
76610	cg19961153	0.00011880506015554	CDCP1_F24
76611	cg01101459	0.000674338156571811	CDCP1_F24
76612	cg15554044	0.00219757830990935	CDCP1_F24
76613	cg20102877	0.00158131821795372	CDCP1_F24
76614	cg05327736	-9.25560712222758e-05	CDCP1_F24
76615	cg25593510	-0.00025192598849221	CDCP1_F24
76616	cg05778093	0.00082912446972929	CDCP1_F24
76617	cg21448423	-0.00046650305953355	CDCP1_F24
76618	cg15254752	6.63245573794872e-05	CDCP1_F24
76619	cg22796025	-0.000517126560942319	CDCP1_F24
76620	cg13901842	0.000734108906181561	CDCP1_F24
76621	cg15204487	-0.00173387618891974	CDCP1_F24
76622	cg14507310	5.73383560674059e-05	CDCP1_F24
76623	cg06904356	0.0011404423527112	CDCP1_F24
76624	cg21448927	-0.00131294048775126	CDCP1_F24
76625	cg23214071	0.00265693781255774	CDCP1_F24
76626	cg03058664	1.38867698373912e-05	CDCP1_F24
76627	cg07629876	-0.000604640341361763	CDCP1_F24
76628	cg10430742	-0.000577223079535682	CDCP1_F24
76629	cg06804097	0.00090041949568877	CDCP1_F24
76630	cg14046688	0.000466149141156712	CDCP1_F24
76631	cg06613662	0.000246157170392761	CDCP1_F24
76632	cg01551133	0.000167394792876135	CDCP1_F24
76633	cg26183021	0.00335625516982611	CDCP1_F24
76634	cg07361747	0.000370679078657242	CDCP1_F24
76635	cg12726839	-0.000585908588558689	CDCP1_F24
76636	cg03854098	0.00278061325917808	CDCP1_F24
76637	cg03260259	-0.000480870244621812	CDCP1_F24
76638	cg26096042	0.0010568390004721	CDCP1_F24
76639	cg09403466	0.00499654624427954	CDCP1_F24
76640	cg00683329	0.000173894067175337	CDCP1_F24
76641	cg12956311	0.00041510147913046	CDCP1_F24
76642	cg00215587	0.000852285226878605	CDCP1_F24
76643	cg13661397	0.00017976200459886	CDCP1_F24
76644	cg11291445	0.00360037646438586	CDCP1_F24
76645	cg23432480	0.000776898063150687	CDCP1_F24
76646	cg07162727	-0.00122980961272907	CDCP1_F24
76647	cg11276189	0.00565793772204662	CDCP1_F24
76648	cg18056635	-7.61415334305199e-05	CDCP1_F24
76649	cg12519248	0.00269881613348331	CDCP1_F24
76650	cg22098780	-6.6306792092319e-05	CDCP1_F24
76651	cg15272979	-0.00250378986899846	CDCP1_F24
76652	cg26986438	0.00210846456345373	CDCP1_F24
76653	cg05457480	0.00335892090943721	CDCP1_F24
76654	cg10385089	-0.000675730002382815	CDCP1_F24
76655	cg16691863	-0.00202592300858986	CDCP1_F24
76656	cg10043663	0.00194277260029031	CDCP1_F24
76657	cg25351606	0.000321089832868666	CDCP1_F24
76658	cg02173094	0.000257889940074816	CDCP1_F24
76659	cg02092632	-0.00522354341589786	CDCP1_F24
76660	cg16466810	-0.000128774884208767	CDCP1_F24
76661	cg09143663	0.00022681365076878	CDCP1_F24
76662	cg19086603	0.00847832264348733	CDCP1_F24
76663	cg22373683	0.000345892222094418	CDCP1_F24
76664	cg10636020	0.000133925778053959	CDCP1_F24
76665	cg13838861	2.78106596832894e-05	CDCP1_F24
76666	cg17135929	-0.00354794815909755	CDCP1_F24
76667	cg12154045	-0.000311111233824046	CDCP1_F24
76668	cg25904344	-0.00179830488207909	CDCP1_F24
76669	cg19405338	0.00022862054438183	CDCP1_F24
76670	cg04725299	0.000353603262491114	CDCP1_F24
76671	cg13283862	0.00137769232181559	CDCP1_F24
76672	cg07230621	0.00137538237789277	CDCP1_F24
76673	cg04284140	-0.000298148584250691	CDCP1_F24
76674	cg10602248	0.00322695417403929	CDCP1_F24
76675	cg21896661	0.000994251959425289	CDCP1_F24
76676	cg12566301	-0.000470026818888653	CDCP1_F24
76677	cg06110081	0.00141661456164335	CDCP1_F24
76678	cg18864535	0.000418299590265642	CDCP1_F24
76679	cg15165122	-0.000474106328023404	CDCP1_F24
76680	cg14799392	0.00454670314038221	CDCP1_F24
76681	cg03651054	-0.00452525043845329	CDCP1_F24
76682	cg09250423	0.00129364798169013	CDCP1_F24
76683	cg09670562	0.000893576543227915	CDCP1_F24
76684	cg24505730	0.000184242693419814	CDCP1_F24
76685	cg05485276	-2.92878110816334e-05	CDCP1_F24
76686	cg08941355	-0.00117661128647285	CDCP1_F24
76687	cg05672344	9.55675234538075e-05	CDCP1_F24
76688	cg08110688	1.37109929298798e-05	CDCP1_F24
76689	cg00939438	0.0055485800778753	CDCP1_F24
76690	cg07263393	0.000820792994636416	CDCP1_F24
76691	cg23566952	-0.00047369362520824	CDCP1_F24
76692	cg23053746	0.00111588653257998	CDCP1_F24
76693	cg22915785	0.00222098731351538	CDCP1_F24
76694	cg00542127	0.0010877191170209	CDCP1_F24
76695	cg08975915	0.000228463104953471	CDCP1_F24
76696	cg21498965	0.000139066543601971	CDCP1_F24
76697	cg15890332	0.000377020519730709	CDCP1_F24
76698	cg25148117	-0.00138131828961179	CDCP1_F24
76699	cg07816241	-0.000205911449133956	CDCP1_F24
76700	cg03905475	-0.00143758105329535	CDCP1_F24
76701	cg17159916	0.000378218936882217	CDCP1_F24
76702	cg00740479	-0.00104058875434568	CDCP1_F24
76703	cg13562207	-0.000238193818891258	CDCP1_F24
76704	cg06463670	0.000627163738338233	CDCP1_F24
76705	cg17569438	0.000536829279819513	CDCP1_F24
76706	cg07148458	-0.00422575259771903	CDCP1_F24
76707	cg12912349	0.000842835621344513	CDCP1_F24
76708	cg24749362	0.00189467443678938	CDCP1_F24
76709	cg23548151	0.000960850461940744	CDCP1_F24
76710	cg05460950	0.000353152033661762	CDCP1_F24
76711	cg16842926	0.000288890639639734	CDCP1_F24
76712	cg24432632	0.000443900328682509	CDCP1_F24
76713	cg15719431	0.000682601344071282	CDCP1_F24
76714	cg10180404	-0.00175686907656565	CDCP1_F24
76715	cg08266275	0.000496605223978112	CDCP1_F24
76716	cg15812976	0.000796785751097384	CDCP1_F24
76717	cg11706129	0.00323165091641872	CDCP1_F24
76718	cg06193581	0.000452683292092956	CDCP1_F24
76719	cg23019889	0.00189437817483859	CDCP1_F24
76720	cg02902412	0.00122677582885434	CDCP1_F24
76721	cg10408283	-0.000731518254036662	CDCP1_F24
76722	cg20777656	-0.000628487998578978	CDCP1_F24
76723	cg20363271	0.000411264642416079	CDCP1_F24
76724	cg23950756	-0.00114803028842901	CDCP1_F24
76725	cg03451760	2.80547378022311e-05	CDCP1_F24
76726	cg02914652	-0.000311483059464747	CDCP1_F24
76727	cg03495053	-0.0010544046981029	CDCP1_F24
76728	cg14784415	-0.000666115594792321	CDCP1_F24
76729	cg01017228	-0.000209725123096752	CDCP1_F24
76730	cg08375658	0.000526403845091907	CDCP1_F24
76731	cg25023829	1.7635239704781e-05	CDCP1_F24
76732	cg06954638	0.000340089088350382	CDCP1_F24
76733	cg18720736	-0.00187101008424541	CDCP1_F24
76734	cg25739366	0.00112405146288726	CDCP1_F24
76735	cg25141611	-0.0034454644195279	CDCP1_F24
76736	cg15296238	-0.000763042843203826	CDCP1_F24
76737	cg26651280	-0.00150268718534359	CDCP1_F24
76738	cg07145234	0.000745902296781025	CDCP1_F24
76739	cg00244260	-0.000103648991562648	CDCP1_F24
76740	cg21053644	0.00160661449272405	CDCP1_F24
76741	cg24711925	-0.000363818105329274	CDCP1_F24
76742	cg00846098	-0.000772716553561476	CDCP1_F24
76743	cg23533513	-0.00110955836502558	CDCP1_F24
76744	cg07178458	-0.00618171388016403	CDCP1_F24
76745	cg26321609	0.000699048021562431	CDCP1_F24
76746	cg14334350	0.0020405238927625	CDCP1_F24
76747	cg03689601	0.00126051739301239	CDCP1_F24
76748	cg20381372	-0.00527570542584441	CDCP1_F24
76749	cg10360403	0.00134022362418545	CDCP1_F24
76750	cg00133624	-0.0011697795995659	CDCP1_F24
76751	cg19825600	0.0033239263392216	CDCP1_F24
76752	cg17786776	-0.000332078774129734	CDCP1_F24
76753	cg26722534	-0.00215657408505269	CDCP1_F24
76754	cg21445911	0.000298809689424831	CDCP1_F24
76755	cg12867890	0.00094635081910784	CDCP1_F24
76756	cg08561530	-0.0018549450329588	CDCP1_F24
76757	cg18632612	0.000172015092268468	CDCP1_F24
76758	cg15331609	-0.000525628783181984	CDCP1_F24
76759	cg17311132	0.00105624255572442	CDCP1_F24
76760	cg20438044	0.000325769534601508	CDCP1_F24
76761	cg12122741	0.000409438350959575	CDCP1_F24
76762	cg16048841	5.15480099195558e-06	CDCP1_F24
76763	cg02740487	0.00123885994660441	CDCP1_F24
76764	cg10032780	-0.00224787630950548	CDCP1_F24
76765	cg13302994	-0.000756522905427187	CDCP1_F24
76766	cg05820157	0.000733214374880217	CDCP1_F24
76767	cg26805905	-0.000172088120088009	CDCP1_F24
76768	cg11448547	-0.000449431348166102	CDCP1_F24
76769	cg25885161	-0.0016603465573178	CDCP1_F24
76770	cg05164449	-0.00113707249771629	CDCP1_F24
76771	cg12425292	-0.000714679234881206	CDCP1_F24
76772	cg02637101	-0.00047548196152381	CDCP1_F24
76773	cg13786083	0.00403913744961418	CDCP1_F24
76774	cg05178234	-0.000339584156625274	CDCP1_F24
76775	cg10872931	-0.000674033529590565	CDCP1_F24
76776	cg03703650	-0.00108101563335185	CDCP1_F24
76777	cg18480675	-8.94233164397069e-05	CDCP1_F24
76778	cg16556401	-0.00548203781240442	CDCP1_F24
76779	cg13537595	0.000139161435174968	CDCP1_F24
76780	cg25624849	0.0103522716310988	CDCP1_F24
76781	cg21757178	0.00165939560457387	CDCP1_F24
76782	cg17181139	3.70831254234135e-05	CDCP1_F24
76783	cg05299362	-0.000876439107351509	CDCP1_F24
76784	cg19454017	-0.00199524865127025	CDCP1_F24
76785	cg01656717	8.17566843582925e-05	CDCP1_F24
76786	cg01191259	0.00153650371850241	CDCP1_F24
76787	cg11410859	-0.000563369772155921	CDCP1_F24
76788	cg24926364	-0.00128520432500223	CDCP1_F24
76789	cg17474934	0.0016147164732595	CDCP1_F24
76790	cg13986417	-0.000283507713636723	CDCP1_F24
76791	cg15624719	0.00357315412909855	CDCP1_F24
76792	cg06746997	-0.000262491618124124	CDCP1_F24
76793	cg22641072	-0.00129794304478455	CDCP1_F24
76794	cg25403368	-0.000690500215623286	CDCP1_F24
76795	cg02986715	0.000489503943712928	CDCP1_F24
76796	cg25741116	0.000799407507827358	CDCP1_F24
76797	cg24715680	-0.00259929302221384	CDCP1_F24
76798	cg04630779	-0.000184295179378442	CDCP1_F24
76799	cg15782228	0.000559589751984564	CDCP1_F24
76800	cg05328359	-0.00327925726234981	CDCP1_F24
76801	cg03330161	-0.000397556546047703	CDCP1_F24
76802	cg22321318	-2.83847783891458e-05	CDCP1_F24
76803	cg10989317	0.00189390497145709	CDCP1_F24
76804	cg01856892	0.00040865539423833	CDCP1_F24
76805	cg21578000	0.000180578520011936	CDCP1_F24
76806	cg15574437	-0.00257284288727879	CDCP1_F24
76807	cg00853216	0.00296082871728538	CDCP1_F24
76808	cg06376277	0.00090834051083397	CDCP1_F24
76809	cg06123361	0.0019785765331607	CDCP1_F24
76810	cg02219116	-0.00478511178733276	CDCP1_F24
76811	cg10376666	-0.00188759362632477	CDCP1_F24
76812	cg15316716	0.000196134084118995	CDCP1_F24
76813	cg17446142	0.00115867019661889	CDCP1_F24
76814	cg25817701	0.00204828270209191	CDCP1_F24
76815	cg12427317	0.000517658075784146	CDCP1_F24
76816	cg19890739	6.11118192952452e-05	CDCP1_F24
76817	cg19005390	-0.00265986424192323	CDCP1_F24
76818	cg04398451	-0.00314050595031832	CDCP1_F24
76819	cg15709376	-0.00181210439923906	CDCP1_F24
76820	cg00635560	-0.000299496058976674	CDCP1_F24
76821	cg14758065	-0.000722941969595567	CDCP1_F24
76822	cg10827181	0.0015185071697388	CDCP1_F24
76823	cg08783253	-0.0014798144728215	CDCP1_F24
76824	cg19678968	6.14878636878021e-05	CDCP1_F24
76825	cg16404506	0.000339789929335034	CDCP1_F24
76826	cg12195624	0.000385444161774174	CDCP1_F24
76827	cg06218787	0.00137202554677193	CDCP1_F24
76828	cg19157500	-0.000546771389255981	CDCP1_F24
76829	cg03631474	-4.52678579633527e-07	CDCP1_F24
76830	cg00525277	0.000183605093593469	CDCP1_F24
76831	cg03020684	0.00200212668074126	CDCP1_F24
76832	cg23200503	-0.000195545581527654	CDCP1_F24
76833	cg22971550	-0.00543183000869467	CDCP1_F24
76834	cg01201054	-0.00112496877292807	CDCP1_F24
76835	cg25358033	0.000326943099398203	CDCP1_F24
76836	cg16043357	0.000320556583368689	CDCP1_F24
76837	cg00034078	0.00274275522818936	CDCP1_F24
76838	cg02638348	0.000117461108137166	CDCP1_F24
76839	cg08861369	0.00160361289763332	CDCP1_F24
76840	cg26020069	-0.000129939788961037	CDCP1_F24
76841	cg22154765	0.00245325580522109	CDCP1_F24
76842	cg26292116	0.0101131487735537	CDCP1_F24
76843	cg21752413	-0.000478693269669027	CDCP1_F24
76844	cg10051217	-0.000560924776315239	CDCP1_F24
76845	cg05840754	0.00323261092831219	CDCP1_F24
76846	cg08278466	-0.000631434653287946	CDCP1_F24
76847	cg09043250	-0.00156213939535855	CDCP1_F24
76848	cg04302185	0.00143060943068423	CDCP1_F24
76849	cg03211552	-2.40550035503998e-05	CDCP1_F24
76850	cg10511229	0.00323779951403747	CDCP1_F24
76851	cg16342049	-0.00274033379602416	CDCP1_F24
76852	cg01795810	-0.00111230528108574	CDCP1_F24
76853	cg22316614	0.000273961606239124	CDCP1_F24
76854	cg20047349	0.000653601949291161	CDCP1_F24
76855	cg16738373	0.00154681731011942	CDCP1_F24
76856	cg19613915	0.000158397208060852	CDCP1_F24
76857	cg10099275	0.00127715434553788	CDCP1_F24
76858	cg03562366	-0.000248617653214716	CDCP1_F24
76859	cg06576519	-0.000440944418134872	CDCP1_F24
76860	cg17342292	-0.00306593125015573	CDCP1_F24
76861	cg03493211	0.00127914359415799	CDCP1_F24
76862	cg07712598	-4.11529324575676e-05	CDCP1_F24
76863	cg15099418	-2.28601872589544e-05	CDCP1_F24
76864	cg16553024	0.00334795907719796	CDCP1_F24
76865	cg11885415	-0.00243108143448333	CDCP1_F24
76866	cg15795580	-0.000297655396384708	CDCP1_F24
76867	cg01135950	0.00199824564377273	CDCP1_F24
76868	cg01582683	-0.0013564854866399	CDCP1_F24
76869	cg06184825	-0.000260511493922608	CDCP1_F24
76870	cg07083023	-0.00265344884991483	CDCP1_F24
76871	cg21180703	-0.000845580289407808	CDCP1_F24
76872	cg01802415	3.51274607865056e-05	CDCP1_F24
76873	cg04843821	-0.0026358365305343	CDCP1_F24
76874	cg23194364	0.00206389963178139	CDCP1_F24
76875	cg00414890	0.000414407680659882	CDCP1_F24
76876	cg02478676	0.000219258890277748	CDCP1_F24
76877	cg17925084	0.000437760470383781	CDCP1_F24
76878	cg23682469	0.000427537187544895	CDCP1_F24
76879	cg12040425	0.00211849093838819	CDCP1_F24
76880	cg15812322	0.000807384660756233	CDCP1_F24
76881	cg21334513	0.000180986584344608	CDCP1_F24
76882	cg22916646	0.000271539441914139	CDCP1_F24
76883	cg19351954	0.000380380357371621	CDCP1_F24
76884	cg16041329	0.000768283804518005	CDCP1_F24
76885	cg17201651	0.000678331829109097	CDCP1_F24
76886	cg18073986	-0.000304314471601134	CDCP1_F24
76887	cg04947676	-0.00291579113540441	CDCP1_F24
76888	cg04226110	-0.00443436430912446	CDCP1_F24
76889	cg26188685	-0.000488912309824593	CDCP1_F24
76890	cg24979437	-0.00026605985414391	CDCP1_F24
76891	cg06354054	0.00753021918183295	CDCP1_F24
76892	cg13638427	-0.000319729959358548	CDCP1_F24
76893	cg03824139	-0.000460784245345552	CDCP1_F24
76894	cg16530120	0.000121653705841695	CDCP1_F24
76895	cg11194118	0.00308137074064251	CDCP1_F24
76896	cg22029879	0.00434772854085072	CDCP1_F24
76897	cg24796010	0.00141004114001967	CDCP1_F24
76898	cg08031987	-0.00227039119466257	CDCP1_F24
76899	cg09509267	-0.00221674061291689	CDCP1_F24
76900	cg15139965	-0.0013569115309731	CDCP1_F24
76901	cg11757130	-0.000890631870498379	CDCP1_F24
76902	cg04209376	-0.0018076441843361	CDCP1_F24
76903	cg03673894	-0.0070227338951414	CDCP1_F24
76904	cg09459403	0.00113974743673821	CDCP1_F24
76905	cg11007962	-0.00124619818518821	CDCP1_F24
76906	cg13859905	-0.000173148520126371	CDCP1_F24
76907	cg13635701	-0.0070443166611353	CDCP1_F24
76908	cg27166177	0.000695418327871664	CDCP1_F24
76909	cg18052547	-0.00047375514719076	CDCP1_F24
76910	cg03331035	0.00148904173534267	CDCP1_F24
76911	cg13639451	0.000651451308154019	CDCP1_F24
76912	cg10153212	0.000184559846201811	CDCP1_F24
76913	cg21978195	-0.00186489389331503	CDCP1_F24
76914	cg12038834	1.18186833073627e-05	CDCP1_F24
76915	cg02722637	-0.000721892420811338	CDCP1_F24
76916	cg01280182	0.000866181156772454	CDCP1_F24
76917	cg21778193	-0.000211953923348299	CDCP1_F24
76918	cg12297125	0.000423311339210324	CDCP1_F24
76919	cg18637626	0.00707122904246877	CDCP1_F24
76920	cg05194426	0.00437622720114101	CDCP1_F24
76921	cg03135337	-0.000619026306498006	CDCP1_F24
76922	cg07554478	0.000814961349289406	CDCP1_F24
76923	cg23708206	0.000730442994313607	CDCP1_F24
76924	cg25533387	0.00285122761520302	CDCP1_F24
76925	cg21230503	-0.000812658088116797	CDCP1_F24
76926	cg18800681	-0.00164216423049407	CDCP1_F24
76927	cg22515937	-2.65046562442833e-05	CDCP1_F24
76928	cg16871435	-0.00427434866426789	CDCP1_F24
76929	cg11162888	0.000490334936370643	CDCP1_F24
76930	cg16901969	0.00162271805450953	CDCP1_F24
76931	cg19110755	0.000473558612389163	CDCP1_F24
76932	cg06032337	-0.00588990064419012	CDCP1_F24
76933	cg05228177	-1.27581408837942e-05	CDCP1_F24
76934	cg03210465	-0.00400604311552076	CDCP1_F24
76935	cg19850532	0.000618279138003368	CDCP1_F24
76936	cg02102533	-0.0041666075902743	CDCP1_F24
76937	cg20063640	-0.000178744017976538	CDCP1_F24
76938	cg21169001	0.000763394046792839	CDCP1_F24
76939	cg18128914	-0.00437520851182143	CDCP1_F24
76940	cg03790427	0.00174381433344582	CDCP1_F24
76941	cg01421548	3.88974772041372e-05	CDCP1_F24
76942	cg24677278	0.00175307620515348	CDCP1_F24
76943	cg08202470	-0.00123258752009011	CDCP1_F24
76944	cg24119812	-2.87924761054891e-05	CDCP1_F24
76945	cg00681278	-0.00199966822687478	CDCP1_F24
76946	cg26312807	0.000292146687630394	CDCP1_F24
76947	cg15923936	-0.00160538888780153	CDCP1_F24
76948	cg16845367	-0.00415712662512422	CDCP1_F24
76949	cg05581753	7.62038302379015e-05	CDCP1_F24
76950	cg15660468	0.00660326297593104	CDCP1_F24
76951	cg02442623	-0.00100780823621869	CDCP1_F24
76952	cg10742682	0.000688053317703352	CDCP1_F24
76953	cg14445311	-0.00141482094258007	CDCP1_F24
76954	cg17757778	-0.000379764755075307	CDCP1_F24
76955	cg06723414	0.000125257949330932	CDCP1_F24
76956	cg07311881	-0.000268576084525304	CDCP1_F24
76957	cg24821326	0.000807377850856133	CDCP1_F24
76958	cg20770087	0.00236953889791273	CDCP1_F24
76959	cg13853894	0.000824432715266364	CDCP1_F24
76960	cg20379760	0.000623413682319584	CDCP1_F24
76961	cg23944400	0.000275954692349532	CDCP1_F24
76962	cg01640684	-0.000284891492387546	CDCP1_F24
76963	cg00034755	0.000544225720905788	CDCP1_F24
76964	cg11888807	0.000814305836967106	CDCP1_F24
76965	cg04355801	0.000396785863168708	CDCP1_F24
76966	cg03327325	-0.00176303867226108	CDCP1_F24
76967	cg17150169	0.000725674089822936	CDCP1_F24
76968	cg12510530	-0.000523656271537661	CDCP1_F24
76969	cg24460126	0.00131903481108597	CDCP1_F24
76970	cg18740583	-0.000264559773927992	CDCP1_F24
76971	cg14058535	0.00137785867859672	CDCP1_F24
76972	cg01292545	-0.000705146338331005	CDCP1_F24
76973	cg11231735	-9.02959788060497e-05	CDCP1_F24
76974	cg03562367	-0.000401926817460081	CDCP1_F24
76975	cg19349910	0.000250973882399565	CDCP1_F24
76976	cg08408305	0.00507164295972966	CDCP1_F24
76977	cg07084154	-0.000275344637307153	CDCP1_F24
76978	cg25256035	0.000594554343493734	CDCP1_F24
76979	cg02376916	-0.00203831003700194	CDCP1_F24
76980	cg18025438	0.00160809842540288	CDCP1_F24
76981	cg18067134	-0.000686682985383503	CDCP1_F24
76982	cg08779649	-0.00660903962145443	CDCP1_F24
76983	cg16511985	5.71357127481986e-05	CDCP1_F24
76984	cg03810769	-0.00168026942023603	CDCP1_F24
76985	cg00475320	-0.000528637052335426	CDCP1_F24
76986	cg04255188	0.000505633440955559	CDCP1_F24
76987	cg12238416	-5.81305692440395e-05	CDCP1_F24
76988	cg25193319	0.000891784842671969	CDCP1_F24
76989	cg06590444	-0.0113802016654961	CDCP1_F24
76990	cg20865740	0.000240454946337584	CDCP1_F24
76991	cg21441657	-0.000928285882841451	CDCP1_F24
76992	cg05117620	0.00257521366626997	CDCP1_F24
76993	cg03422213	0.000308618615948709	CDCP1_F24
76994	cg01355089	0.000193261728523582	CDCP1_F24
76995	cg11148078	-4.6777154369753e-05	CDCP1_F24
76996	cg17218026	0.000412386606594593	CDCP1_F24
76997	cg19969650	-0.000902505969281117	CDCP1_F24
76998	cg22206167	-0.00345413107947469	CDCP1_F24
76999	cg04608203	-0.00287989794173982	CDCP1_F24
77000	cg17167649	0.00024773917288249	CDCP1_F24
77001	cg22673476	2.92182074933994e-05	CDCP1_F24
77002	cg25198049	0.000513207985352556	CDCP1_F24
77003	cg22194040	0.00114057615347232	CDCP1_F24
77004	cg18557837	0.00481281407132923	CDCP1_F24
77005	cg18235682	-0.000376010951883355	CDCP1_F24
77006	cg00412942	-0.00129297763835195	CDCP1_F24
77007	cg11360230	0.00134792806221498	CDCP1_F24
77008	cg27527893	-0.000388505684965092	CDCP1_F24
77009	cg24695368	0.000735509536010937	CDCP1_F24
77010	cg15220605	0.00118996784589819	CDCP1_F24
77011	cg14034298	-0.0020786523274611	CDCP1_F24
77012	cg16447950	-0.000130999420798507	CDCP1_F24
77013	cg09286468	0.000190740371240284	CDCP1_F24
77014	cg08425278	0.000107125037726791	CDCP1_F24
77015	cg01479768	0.000407052510978098	CDCP1_F24
77016	cg11723801	0.00146581310614038	CDCP1_F24
77017	cg14904299	0.000243020164223313	CDCP1_F24
77018	cg15296299	0.000866584841037868	CDCP1_F24
77019	cg10146678	-0.000888626079972954	CDCP1_F24
77020	cg10385078	0.00012803333376665	CDCP1_F24
77021	cg09447834	-0.000243644185193186	CDCP1_F24
77022	cg06576150	-0.00108735825264048	CDCP1_F24
77023	cg19094438	-0.000906916947313421	CDCP1_F24
77024	cg10786572	-0.00765784306900465	CDCP1_F24
77025	cg26480039	-0.00155315434536843	CDCP1_F24
77026	cg19581963	0.0005683833670644	CDCP1_F24
77027	cg06238316	0.000475576855245838	CDCP1_F24
77028	cg02099267	-0.00538697888796914	CDCP1_F24
77029	cg07135931	-0.000191674679355288	CDCP1_F24
77030	cg16520965	-0.000211282654579511	CDCP1_F24
77031	cg16562217	-0.000651584765818971	CDCP1_F24
77032	cg11061452	0.000938751453342371	CDCP1_F24
77033	cg14484143	-1.80375669073641e-05	CDCP1_F24
77034	cg24685892	7.02823775525471e-05	CDCP1_F24
77035	cg24592370	0.00387388251944337	CDCP1_F24
77036	cg10531686	0.000898087996773962	CDCP1_F24
77037	cg11238267	-0.00588222983019846	CDCP1_F24
77038	cg24656596	-0.00268569665023506	CDCP1_F24
77039	cg17793880	0.000130607452760528	CDCP1_F24
77040	cg15479410	9.38154048516556e-05	CDCP1_F24
77041	cg06007675	-3.79385427879436e-05	CDCP1_F24
77042	cg11805138	-0.000905427250372308	CDCP1_F24
77043	cg26858238	0.000328903951567836	CDCP1_F24
77044	cg10738175	0.00052891136662402	CDCP1_F24
77045	cg26488405	-0.000368431039288749	CDCP1_F24
77046	cg22515458	0.00061693284333799	CDCP1_F24
77047	cg03686088	-0.00511930903855019	CDCP1_F24
77048	cg17681729	-0.000383869137362979	CDCP1_F24
77049	cg05726785	-0.0025936833663857	CDCP1_F24
77050	cg05250163	0.000150501753664908	CDCP1_F24
77051	cg18368960	0.00105667606956644	CDCP1_F24
77052	cg01359438	0.00141496617070645	CDCP1_F24
77053	cg14697789	-0.00237849362461116	CDCP1_F24
77054	cg20783780	-4.13576414100658e-05	CDCP1_F24
77055	cg01245766	-0.00201099438871775	CDCP1_F24
77056	cg17412173	0.000729415558797906	CDCP1_F24
77057	cg14464361	0.00121273001339846	CDCP1_F24
77058	cg25745937	-0.00123029272446111	CDCP1_F24
77059	cg11600227	-0.000118632049655309	CDCP1_F24
77060	cg00537984	0.000943905663488122	CDCP1_F24
77061	cg11321143	0.00262901841883624	CDCP1_F24
77062	cg17487705	0.000180679742180652	CDCP1_F24
77063	cg00534468	0.00144973155891181	CDCP1_F24
77064	cg13318241	-4.74430640853018e-05	CDCP1_F24
77065	cg14823538	0.000404844610734423	CDCP1_F24
77066	cg10010199	-0.000301212012941677	CDCP1_F24
77067	cg01033205	-0.000470309859533979	CDCP1_F24
77068	cg22695480	-7.82581421116237e-05	CDCP1_F24
77069	cg22231244	0.000160516316010776	CDCP1_F24
77070	cg18944966	0.000559768749557789	CDCP1_F24
77071	cg10985726	0.00128012035099498	CDCP1_F24
77072	cg10915554	-0.00215233755564945	CDCP1_F24
77073	cg00300046	6.26483627921611e-05	CDCP1_F24
77074	cg00711252	-0.000411912466217228	CDCP1_F24
77075	cg12243267	-0.000343397211915409	CDCP1_F24
77076	cg15618087	-0.00390763552867718	CDCP1_F24
77077	cg16612402	-0.000163062188420556	CDCP1_F24
77078	cg17460445	0.00119468043437482	CDCP1_F24
77079	cg05107650	9.80710011381162e-05	CDCP1_F24
77080	cg14044392	-0.000754285162506854	CDCP1_F24
77081	cg12339131	-0.00187741192879702	CDCP1_F24
77082	cg08039560	0.000944996919575516	CDCP1_F24
77083	cg04579507	0.00107720658205491	CDCP1_F24
77084	cg03756044	-0.00383390593843021	CDCP1_F24
77085	cg25900902	-0.00405021843749681	CDCP1_F24
77086	cg01238140	0.00158816232178479	CDCP1_F24
77087	cg00502926	-0.000285365055948057	CDCP1_F24
77088	cg10462585	-0.00181593405251023	CDCP1_F24
77089	cg20236269	-0.000752812918327216	CDCP1_F24
77090	cg17881353	-3.95903061608597e-05	CDCP1_F24
77091	cg03192186	0.00348887847140263	CDCP1_F24
77092	cg12858166	0.00224924976241973	CDCP1_F24
77093	cg25378281	0.00101469631869144	CDCP1_F24
77094	cg02464665	0.000165313949044425	CDCP1_F24
77095	cg23972474	0.000813183688322814	CDCP1_F24
77096	cg15700520	0.00145075191885509	CDCP1_F24
77097	cg03533355	0.000570400841213259	CDCP1_F24
77098	cg13476568	-1.18197541261263e-05	CDCP1_F24
77099	cg03075889	-0.00553203927329153	CDCP1_F24
77100	cg01654990	7.09303199936192e-05	CDCP1_F24
77101	cg00226183	0.000533394062215193	CDCP1_F24
77102	cg06601891	0.000508306724811631	CDCP1_F24
77103	cg00084338	0.00160818976894113	CDCP1_F24
77104	cg05124097	0.000438443106745543	CDCP1_F24
77105	cg03662122	0.000729544038047437	CDCP1_F24
77106	cg07644933	0.00027836569917946	CDCP1_F24
77107	cg15734230	0.000192631866499237	CDCP1_F24
77108	cg26276327	-0.00106958266272702	CDCP1_F24
77109	cg05123933	0.00341789566451113	CDCP1_F24
77110	cg04912925	0.00242886765155822	CDCP1_F24
77111	cg16468631	0.000833844951855346	CDCP1_F24
77112	cg07156669	0.000228336843175964	CDCP1_F24
77113	cg27217167	0.000219616010025884	CDCP1_F24
77114	cg00812081	6.10642797941731e-05	CDCP1_F24
77115	cg20954448	-0.000126845330725782	CDCP1_F24
77116	cg21530945	0.000898427426106116	CDCP1_F24
77117	cg07906558	-0.00116915985131796	CDCP1_F24
77118	cg25912428	-0.000693001761977649	CDCP1_F24
77119	cg08262598	0.000109546671801408	CDCP1_F24
77120	cg06096706	0.00036640907994319	CDCP1_F24
77121	cg25589070	-0.000835430033601633	CDCP1_F24
77122	cg07973162	-0.00253279190734524	CDCP1_F24
77123	cg07871104	0.000624923456954446	CDCP1_F24
77124	cg16471877	0.00636389413512732	CDCP1_F24
77125	cg05823759	-0.00213574875211291	CDCP1_F24
77126	cg14122723	0.00328134989648516	CDCP1_F24
77127	cg20098659	0.00194521728661996	CDCP1_F24
77128	cg14821349	4.2064591016633e-05	CDCP1_F24
77129	cg13793580	-0.000158447424099641	CDCP1_F24
77130	cg13478757	-0.000711611533004418	CDCP1_F24
77131	cg10999462	-0.0057566660040884	CDCP1_F24
77132	cg02106072	-0.00149133220757591	CDCP1_F24
77133	cg02316145	0.00207425520603473	CDCP1_F24
77134	cg06041223	-0.000970143964824991	CDCP1_F24
77135	cg27243860	-0.000580100585551149	CDCP1_F24
77136	cg10598170	0.000772082367653877	CDCP1_F24
77137	cg08402708	0.00388017293404116	CDCP1_F24
77138	cg14752227	0.0044706905920725	CDCP1_F24
77139	cg16458226	0.000210529386044643	CDCP1_F24
77140	cg04837091	-0.00155937941560456	CDCP1_F24
77141	cg19815753	0.000470250483079781	CDCP1_F24
77142	cg08629605	0.000522780445987749	CDCP1_F24
77143	cg21165051	0.000135420242412157	CDCP1_F24
77144	cg25011540	-0.00150445046354192	CDCP1_F24
77145	cg16505427	-0.00471113339431128	CDCP1_F24
77146	cg16770549	-6.67263407331253e-05	CDCP1_F24
77147	cg09681675	0.00252740728387103	CDCP1_F24
77148	cg25003047	0.00130061150583393	CDCP1_F24
77149	cg10931884	-0.00488387982900193	CDCP1_F24
77150	cg11108991	-0.00110209027736362	CDCP1_F24
77151	cg22661358	-0.00106055651806099	CDCP1_F24
77152	cg02857142	-7.19098059222369e-05	CDCP1_F24
77153	cg08363235	-0.000591669977541643	CDCP1_F24
77154	cg23415434	0.000356810156994701	CDCP1_F24
77155	cg05345149	-6.55775709054661e-05	CDCP1_F24
77156	cg11244641	-0.00104987646368634	CDCP1_F24
77157	cg21397839	0.00213350325871237	CDCP1_F24
77158	cg07167872	0.000152992083416544	CDCP1_F24
77159	cg09199562	0.00122971205240562	CDCP1_F24
77160	cg04057188	-0.00187964828948995	CDCP1_F24
77161	cg12357283	-0.00143603329444046	CDCP1_F24
77162	cg06606773	0.000224586087515502	CDCP1_F24
77163	cg05491587	0.00105950421066432	CDCP1_F24
77164	cg26878688	0.00254512687955404	CDCP1_F24
77165	cg09304395	-4.43545922773466e-05	CDCP1_F24
77166	cg02731828	-0.00041431811032759	CDCP1_F24
77167	cg01110291	0.00379846988335516	CDCP1_F24
77168	cg05333844	-0.000240428876666058	CDCP1_F24
77169	cg21377553	-0.000268686812639758	CDCP1_F24
77170	cg11893127	-0.00119434311296594	CDCP1_F24
77171	cg15720089	0.000262348972274082	CDCP1_F24
77172	cg17700584	0.00296477399230477	CDCP1_F24
77173	cg11998686	-7.41710705943507e-05	CDCP1_F24
77174	cg07068761	0.000569435303658523	CDCP1_F24
77175	cg21191514	0.000108136991760017	CDCP1_F24
77176	cg07317843	0.00258285512822263	CDCP1_F24
77177	cg08819647	0.000565024311866293	CDCP1_F24
77178	cg01781172	0.00113446003644573	CDCP1_F24
77179	cg07183970	0.00239639896539483	CDCP1_F24
77180	cg08219773	-0.00235768866170854	CDCP1_F24
77181	cg05542101	0.000608003385658329	CDCP1_F24
77182	cg09593860	-0.000147478118452648	CDCP1_F24
77183	cg06876628	0.00127052876621159	CDCP1_F24
77184	cg05487650	-0.000576194973575112	CDCP1_F24
77185	cg12967902	-0.00157092272901395	CDCP1_F24
77186	cg27229484	-0.00368383253226007	CDCP1_F24
77187	cg22381251	0.000507051967183383	CDCP1_F24
77188	cg20601492	1.69674331258277e-05	CDCP1_F24
77189	cg00777713	0.000124837388389734	CDCP1_F24
77190	cg24452451	-0.00116952764241698	CDCP1_F24
77191	cg24344074	0.00223809508505221	CDCP1_F24
77192	cg17026002	0.00132226816262998	CDCP1_F24
77193	cg07158505	0.00179309196568492	CDCP1_F24
77194	cg05339114	0.000210922098075954	CDCP1_F24
77195	cg18675610	-0.000753366740714004	CDCP1_F24
77196	cg17876758	-0.000906303115382476	CDCP1_F24
77197	cg18974450	-0.00424202861381752	CDCP1_F24
77198	cg02620329	0.00315098816341239	CDCP1_F24
77199	cg00490406	-0.00266172549471421	CDCP1_F24
77200	cg03757430	-0.00152067396034819	CDCP1_F24
77201	cg03869242	-9.26940179887621e-05	CDCP1_F24
77202	cg07031236	0.000284894850554139	CDCP1_F24
77203	cg21746633	-0.00557448149040413	CDCP1_F24
77204	cg14251512	-0.000722439867276204	CDCP1_F24
77205	cg15358235	0.000410468050368426	CDCP1_F24
77206	cg07125278	-0.00112239698906822	CDCP1_F24
77207	cg16754099	0.000640124445869878	CDCP1_F24
77208	cg02843642	-0.00393873808202031	CDCP1_F24
77209	cg06054159	0.000821152933815069	CDCP1_F24
77210	cg01329057	6.94069607548596e-05	CDCP1_F24
77211	cg06753901	-0.000211698539334155	CDCP1_F24
77212	cg08514417	0.000531137292770771	CDCP1_F24
77213	cg11921736	0.00045268108711228	CDCP1_F24
77214	cg13383335	0.00041226366292166	CDCP1_F24
77215	cg10990040	9.42187886040059e-05	CDCP1_F24
77216	cg08381369	-0.00255234028276567	CDCP1_F24
77217	cg01379313	-0.00877628923567975	CDCP1_F24
77218	cg07786258	-0.000672561944434677	CDCP1_F24
77219	cg07780602	-0.00172684516803828	CDCP1_F24
77220	cg06119558	0.000127682081166011	CDCP1_F24
77221	cg13817358	0.00151459183578596	CDCP1_F24
77222	cg18828306	0.00628425314494297	CDCP1_F24
77223	cg14040131	-0.00237041558679059	CDCP1_F24
77224	cg17221584	-0.00277804034280761	CDCP1_F24
77225	cg16367435	-0.00155443419838283	CDCP1_F24
77226	cg18837178	-0.000253708419054772	CDCP1_F24
77227	cg03022891	-0.00466633726731406	CDCP1_F24
77228	cg01622018	-0.000997831583262261	CDCP1_F24
77229	cg07859489	-0.00140726636981195	CDCP1_F24
77230	cg25184202	-0.00171876417523962	CDCP1_F24
77231	cg18814083	0.00139497392573296	CDCP1_F24
77232	cg25031476	-0.000262750322645745	CDCP1_F24
77233	cg26280038	0.000210599454917186	CDCP1_F24
77234	cg25459280	-0.00603591853793051	CDCP1_F24
77235	cg06789340	0.000254087809772833	CDCP1_F24
77236	cg14669233	0.00114688235239506	CDCP1_F24
77237	cg11957130	0.0102636355719473	CDCP1_F24
77238	cg06711418	-0.00687511825845185	CDCP1_F24
77239	cg03333305	-0.00541747369717885	CDCP1_F24
77240	cg16287042	0.00152968180247536	CDCP1_F24
77241	cg00966834	-0.000342375540231553	CDCP1_F24
77242	cg17882374	-0.000985353922807597	CDCP1_F24
77243	cg20485733	0.00129684675777027	CDCP1_F24
77244	cg06878111	-0.000791304271477373	CDCP1_F24
77245	cg20934265	-0.00198373442441935	CDCP1_F24
77246	cg23411043	0.000380096059566833	CDCP1_F24
77247	cg22343728	0.00493953001737819	CDCP1_F24
77248	cg20257866	-0.00233332278773583	CDCP1_F24
77249	cg24799795	0.00177592843179266	CDCP1_F24
77250	cg06819763	-0.000314773392855206	CDCP1_F24
77251	cg11691429	0.00122205957220481	CDCP1_F24
77252	cg26846076	-0.00629650158445191	CDCP1_F24
77253	cg13245883	9.69774982187619e-06	CDCP1_F24
77254	cg01166604	-0.00073030795170158	CDCP1_F24
77255	cg12216477	-0.000273925168868294	CDCP1_F24
77256	cg01655658	0.00555367667685589	CDCP1_F24
77257	cg12093005	0.000830975523230838	CDCP1_F24
77258	cg26174215	-0.00248239235056765	CDCP1_F24
77259	cg17478992	-6.21703506270977e-05	CDCP1_F24
77260	cg04375046	-0.000240936490465117	CDCP1_F24
77261	cg19225953	-0.00114647593908988	CDCP1_F24
77262	cg20185145	-0.000419370343974676	CDCP1_F24
77263	cg05930443	1.54301756587176e-05	CDCP1_F24
77264	cg00266064	-0.000926495341204322	CDCP1_F24
77265	cg09454315	0.000153802048165543	CDCP1_F24
77266	cg09669354	0.00015999861788003	CDCP1_F24
77267	cg04585209	-0.000372690061150029	CDCP1_F24
77268	cg04245434	0.000859817678436928	CDCP1_F24
77269	cg09869595	-0.0010309322899942	CDCP1_F24
77270	cg27086356	-0.00261574222688466	CDCP1_F24
77271	cg01854967	-0.000460288753833119	CDCP1_F24
77272	cg15110481	0.000370734055310321	CDCP1_F24
77273	cg01797160	-0.000853773095612982	CDCP1_F24
77274	cg13785223	-0.000282487950059024	CDCP1_F24
77275	cg00722631	0.000340960118965633	CDCP1_F24
77276	cg02338143	-0.000615831462761786	CDCP1_F24
77277	cg03888083	0.000943532665937078	CDCP1_F24
77278	cg19383680	-0.00121565209325653	CDCP1_F24
77279	cg25342526	0.00166708415429968	CDCP1_F24
77280	cg16268937	-0.00591902499419428	CDCP1_F24
77281	cg09511477	1.35738717954631e-05	CDCP1_F24
77282	cg22580670	-0.000430890829511601	CDCP1_F24
77283	cg10144558	-0.00536382825948328	CDCP1_F24
77284	cg09737095	0.00415414850722551	CDCP1_F24
77285	cg13218423	0.00139228953633392	CDCP1_F24
77286	cg22543688	-0.0030005815327381	CDCP1_F24
77287	cg17282975	0.000159107422184629	CDCP1_F24
77288	cg00612017	-0.000411015557661024	CDCP1_F24
77289	cg26161528	0.00255652305770337	CDCP1_F24
77290	cg14732540	-0.00046600331541802	CDCP1_F24
77291	cg01249800	0.000142039278779873	CDCP1_F24
77292	cg03188948	-0.000483108322909315	CDCP1_F24
77293	cg20022036	0.00153933275630523	CDCP1_F24
77294	cg23668445	-0.000612605071311368	CDCP1_F24
77295	cg09220326	-0.00117279762172946	CDCP1_F24
77296	cg11426170	0.00124871872966006	CDCP1_F24
77297	cg07362231	-7.18040933270808e-05	CDCP1_F24
77298	cg17275905	0.000474235081318595	CDCP1_F24
77299	cg26687381	-0.000606842008144357	CDCP1_F24
77300	cg25090051	-0.000362276933069496	CDCP1_F24
77301	cg14448104	4.58043154293635e-05	CDCP1_F24
77302	cg00266128	-0.000406456370047102	CDCP1_F24
77303	cg26255996	-0.00076549394720785	CDCP1_F24
77304	cg27390769	0.00131456801477056	CDCP1_F24
77305	cg04225785	0.00235963420742244	CDCP1_F24
77306	cg04826010	-0.000361014869905848	CDCP1_F24
77307	cg08818417	-0.00310665752599817	CDCP1_F24
77308	cg16070605	-0.00148618134131206	CDCP1_F24
77309	cg00695177	-0.00557917275469561	CDCP1_F24
77310	cg10990969	0.000951002578911414	CDCP1_F24
77311	cg01629993	-0.000385001031238373	CDCP1_F24
77312	cg02668233	-0.000475306032023776	CDCP1_F24
77313	cg18678645	-0.0018983769426808	CDCP1_F24
77314	cg21670983	-0.00156371585041138	CDCP1_F24
77315	cg14549203	-0.000722623883003319	CDCP1_F24
77316	cg00230393	-0.000886045290191826	CDCP1_F24
77317	cg17496990	0.000554547030083845	CDCP1_F24
77318	cg02318652	-0.00013664320486048	CDCP1_F24
77319	cg14754555	0.000397974812983859	CDCP1_F24
77320	cg22351602	0.000184158464247784	CDCP1_F24
77321	cg12733396	0.00381180369916515	CDCP1_F24
77322	cg22942528	-0.000739405869550824	CDCP1_F24
77323	cg27063335	-0.000453856099492469	CDCP1_F24
77324	cg02621357	0.00113500761534805	CDCP1_F24
77325	cg09123721	-0.00037584692820474	CDCP1_F24
77326	cg08438529	-0.000281821100721342	CDCP1_F24
77327	cg26963854	1.14281077908161e-05	CDCP1_F24
77328	cg24655476	-0.00352881611417538	CDCP1_F24
77329	cg26929278	-0.00115733965229052	CDCP1_F24
77330	cg14041147	-0.000599119558576542	CDCP1_F24
77331	cg02893324	-0.000172191797408642	CDCP1_F24
77332	cg23840008	-0.00166730827241171	CDCP1_F24
77333	cg21406335	0.00329121691844919	CDCP1_F24
77334	cg21484985	0.00148062670542371	CDCP1_F24
77335	cg12554430	0.00101009447087645	CDCP1_F24
77336	cg06789670	-0.00304707159272213	CDCP1_F24
77337	cg03573137	0.000397915008614811	CDCP1_F24
77338	cg11057867	-0.000751144026311779	CDCP1_F24
77339	cg24846309	-9.89734035871759e-06	CDCP1_F24
77340	cg05967787	-0.00675201761025893	CDCP1_F24
77341	cg08466571	0.00030815119958211	CDCP1_F24
77342	cg04685186	-0.000649970846794919	CDCP1_F24
77343	cg03408354	-8.33293453302411e-05	CDCP1_F24
77344	cg14574919	0.00263467247366645	CDCP1_F24
77345	cg23952566	-0.00165594545752002	CDCP1_F24
77346	cg01546177	0.000577373721061526	CDCP1_F24
77347	cg07569701	-0.00127840229984877	CDCP1_F24
77348	cg05065849	0.00297771230694201	CDCP1_F24
77349	cg24619618	0.000424617321010285	CDCP1_F24
77350	cg17052958	0.00184565730381452	CDCP1_F24
77351	cg14407241	-0.000335152770775395	CDCP1_F24
77352	cg21184711	0.00113583852783834	CDCP1_F24
77353	cg16500501	-0.0020662324249391	CDCP1_F24
77354	cg07040661	-0.00220885009380739	CDCP1_F24
77355	cg11942669	-0.00029260747994034	CDCP1_F24
77356	cg25005368	0.000946969903951587	CDCP1_F24
77357	cg08068314	-0.000323311655365671	CDCP1_F24
77358	cg24546616	-0.000147444986868184	CDCP1_F24
77359	cg01112801	0.00196174030660178	CDCP1_F24
77360	cg00809820	-0.00457291723864032	CDCP1_F24
77361	cg08955792	0.00103045993973598	CDCP1_F24
77362	cg27160348	-0.00204034518701011	CDCP1_F24
77363	cg20775316	0.00574783800810205	CDCP1_F24
77364	cg12201190	0.00142389647562596	CDCP1_F24
77365	cg06583921	-0.000627463024266917	CDCP1_F24
77366	cg11166453	0.00207576237978147	CDCP1_F24
77367	cg01741372	-0.000275279942347207	CDCP1_F24
77368	cg12443509	-0.000249360740919989	CDCP1_F24
77369	cg09499699	0.000413566487178089	CDCP1_F24
77370	cg10970354	0.00044631157048364	CDCP1_F24
77371	cg16441347	0.000534477539760739	CDCP1_F24
77372	cg10636132	0.000490922295938109	CDCP1_F24
77373	cg02422603	-0.000876613927524716	CDCP1_F24
77374	cg02456869	0.002251896254219	CDCP1_F24
77375	cg17901584	-0.00382382048266622	CDCP1_F24
77376	cg24871743	-0.000350083522620967	CDCP1_F24
77377	cg08399622	-0.000334350910408439	CDCP1_F24
77378	cg17840849	-0.000665034115290641	CDCP1_F24
77379	cg14577706	-0.00041900106555424	CDCP1_F24
77380	cg12445416	7.92899493294096e-05	CDCP1_F24
77381	cg06269421	0.00163600564254727	CDCP1_F24
77382	cg22753630	0.000221204162857081	CDCP1_F24
77383	cg00245856	-0.000776450695030914	CDCP1_F24
77384	cg20302533	-0.000547326113239392	CDCP1_F24
77385	cg25275452	5.49445686600022e-05	CDCP1_F24
77386	cg05349515	-0.00345338326020408	CDCP1_F24
77387	cg19316173	0.00130561562189608	CDCP1_F24
77388	cg03181300	-0.00134410836619113	CDCP1_F24
77389	cg04563766	0.00120256225179844	CDCP1_F24
77390	cg08662266	0.000423395179587727	CDCP1_F24
77391	cg03045478	-0.000185969827442469	CDCP1_F24
77392	cg09948538	-0.00722984773275001	CDCP1_F24
77393	cg05347965	0.0023040414405055	CDCP1_F24
77394	cg00256709	-8.56269179860652e-05	CDCP1_F24
77395	cg13933122	0.000904311114554984	CDCP1_F24
77396	cg14974749	0.000147468001284884	CDCP1_F24
77397	cg10919053	0.00199375038599135	CDCP1_F24
77398	cg03406996	5.9018680424256e-05	CDCP1_F24
77399	cg23201527	-0.00160254880281078	CDCP1_F24
77400	cg26483941	0.00134888284371637	CDCP1_F24
77401	cg08644837	-0.000675291438868369	CDCP1_F24
77402	cg09741902	-0.000469034896058511	CDCP1_F24
77403	cg03785755	-0.000545100946781028	CDCP1_F24
77404	cg08840199	0.00129180472211365	CDCP1_F24
77405	cg02818294	0.0016017542582249	CDCP1_F24
77406	cg08224852	0.000185678902730746	CDCP1_F24
77407	cg22114945	2.08984871849957e-05	CDCP1_F24
77408	cg10619365	-0.00854854453522722	CDCP1_F24
77409	cg20498602	-0.000755050171488026	CDCP1_F24
77410	cg04293703	0.000253076716148118	CDCP1_F24
77411	cg18228081	-0.000200645336112438	CDCP1_F24
77412	cg03540494	-0.00186656210990728	CDCP1_F24
77413	cg04910885	-0.000960795894999264	CDCP1_F24
77414	cg26362368	0.000690123183079656	CDCP1_F24
77415	cg22705929	0.000141024805743917	CDCP1_F24
77416	cg03218115	-0.00204437551588416	CDCP1_F24
77417	cg23752260	0.000409270352160877	CDCP1_F24
77418	cg17630596	-0.000276128109420043	CDCP1_F24
77419	cg20739281	0.000304121055474001	CDCP1_F24
77420	cg18129296	-0.00190756117796979	CDCP1_F24
77421	cg01943874	0.000464174671166113	CDCP1_F24
77422	cg13160852	-0.0048989309401336	CDCP1_F24
77423	cg16513984	-0.00238897002520606	CDCP1_F24
77424	cg06563089	0.000731605691460289	CDCP1_F24
77425	cg02666879	0.000100811782321164	CDCP1_F24
77426	cg08100031	0.00151677955886647	CDCP1_F24
77427	cg21277869	0.000286044348239629	CDCP1_F24
77428	cg05426134	0.000678598460820426	CDCP1_F24
77429	cg23486923	-0.00211887345945206	CDCP1_F24
77430	cg21604774	-0.000300823898384529	CDCP1_F24
77431	cg20245362	-0.00135689770431977	CDCP1_F24
77432	cg13764858	-0.00130451833106764	CDCP1_F24
77433	cg05955036	-0.000341695847437275	CDCP1_F24
77434	cg11536851	0.00019007789748438	CDCP1_F24
77435	cg05500240	-0.00165471543594525	CDCP1_F24
77436	cg17866723	-0.000339788134085481	CDCP1_F24
77437	cg16679543	0.000742282912494158	CDCP1_F24
77438	cg08800670	-0.0005316547402214	CDCP1_F24
77439	cg01140416	-0.00107056646411165	CDCP1_F24
77440	cg24796644	0.000798364988451108	CDCP1_F24
77441	cg16324409	0.0001967152648616	CDCP1_F24
77442	cg20844060	-0.00184181919866299	CDCP1_F24
77443	cg21902966	-0.000788678612775715	CDCP1_F24
77444	cg16225947	-0.00306582666255496	CDCP1_F24
77445	cg16748643	-3.75058860389761e-07	CDCP1_F24
77446	cg09030622	0.000894732036239173	CDCP1_F24
77447	cg05170020	-0.00014910351784547	CDCP1_F24
77448	cg23130165	0.000127789712030115	CDCP1_F24
77449	cg24626659	0.00155656267360277	CDCP1_F24
77450	cg02887598	-0.0102867537517093	CDCP1_F24
77451	cg06801384	-0.00178412052313673	CDCP1_F24
77452	cg04547181	0.00291409088381286	CDCP1_F24
77453	cg25490655	0.000737887238817274	CDCP1_F24
77454	cg03735043	-0.00153884908697955	CDCP1_F24
77455	cg02757609	-0.00305726513457611	CDCP1_F24
77456	cg19409679	-0.00856663222364595	CDCP1_F24
77457	cg14554415	0.00178280634503676	CDCP1_F24
77458	cg02426178	-0.000188031479712196	CDCP1_F24
77459	cg23870316	-0.00132238578633465	CDCP1_F24
77460	cg12054892	-0.000383070842451638	CDCP1_F24
77461	cg14855342	-0.000180468738815452	CDCP1_F24
77462	cg08061275	0.000795132353148147	CDCP1_F24
77463	cg18714913	0.00127374222329338	CDCP1_F24
77464	cg08133788	-0.00123594999362753	CDCP1_F24
77465	cg09826895	0.00129795188291113	CDCP1_F24
77466	cg02279108	7.94322601245531e-05	CDCP1_F24
77467	cg08731067	-0.00020885190358957	CDCP1_F24
77468	cg24192279	0.000684348920529002	CDCP1_F24
77469	cg16059802	-0.000967188868980611	CDCP1_F24
77470	cg08537289	-0.00309797783035439	CDCP1_F24
77471	cg21873524	0.00303619845520413	CDCP1_F24
77472	cg08514530	0.00179895099124765	CDCP1_F24
77473	cg11515530	0.000272175113812329	CDCP1_F24
77474	cg15670585	0.000576161798867987	CDCP1_F24
77475	cg25882643	0.00122097543241597	CDCP1_F24
77476	cg11348257	-0.00124193256245683	CDCP1_F24
77477	cg26883161	-0.000177440511051665	CDCP1_F24
77478	cg20771393	-0.00074000040276047	CDCP1_F24
77479	cg13576290	0.00106617631790616	CDCP1_F24
77480	cg12682931	-0.000776208430178762	CDCP1_F24
77481	cg14643125	0.000266605368419754	CDCP1_F24
77482	cg10122899	0.00999514407358038	CDCP1_F24
77483	cg00018245	0.00716729642035248	CDCP1_F24
77484	cg01045938	-0.000434579396759531	CDCP1_F24
77485	cg02849124	-0.00181035421319203	CDCP1_F24
77486	cg20381404	0.00054621236769321	CDCP1_F24
77487	cg21215020	-7.05478891732693e-05	CDCP1_F24
77488	cg21593892	-0.00132270908781274	CDCP1_F24
77489	cg23093692	-0.000414655718572165	CDCP1_F24
77490	cg16560909	-0.000158044794010548	CDCP1_F24
77491	cg07538293	-0.00132468689578708	CDCP1_F24
77492	cg06442199	-0.00309142686681548	CDCP1_F24
77493	cg18116155	-0.00058044154010388	CDCP1_F24
77494	cg05697866	-0.00618042258416395	CDCP1_F24
77495	cg02752932	-0.000335543468902012	CDCP1_F24
77496	cg24075935	-0.000690844257188971	CDCP1_F24
77497	cg01365708	0.00158516362026312	CDCP1_F24
77498	cg00823069	0.00268970586674339	CDCP1_F24
77499	cg08329684	0.00281020238935265	CDCP1_F24
77500	cg27079934	-0.00180461372417637	CDCP1_F24
77501	cg03028386	-6.1478231305286e-06	CDCP1_F24
77502	cg17749706	-0.000111996483232436	CDCP1_F24
77503	cg17929630	-8.48337148564938e-05	CDCP1_F24
77504	cg26489251	-0.000960917231775752	CDCP1_F24
77505	cg27404186	-0.00288619542055227	CDCP1_F24
77506	cg00078348	0.000533637835321996	CDCP1_F24
77507	cg05247190	0.000252561212177977	CDCP1_F24
77508	cg22803353	0.000502712947549377	CDCP1_F24
77509	cg11778573	6.03444458466757e-05	CDCP1_F24
77510	cg08029165	-0.000422741644457479	CDCP1_F24
77511	cg11907224	0.000650890075487818	CDCP1_F24
77512	cg05927579	-0.00225997098368986	CDCP1_F24
77513	cg00592460	0.000513474944425367	CDCP1_F24
77514	cg07419817	-0.00209350073351848	CDCP1_F24
77515	cg21248699	-0.00749024007297035	CDCP1_F24
77516	cg24753998	-5.01377584973009e-05	CDCP1_F24
77517	cg13817579	-0.000822905010894624	CDCP1_F24
77518	cg07189558	0.00156156115032379	CDCP1_F24
77519	cg09411537	-0.000117355109296742	CDCP1_F24
77520	cg10880410	-0.000100427835828799	CDCP1_F24
77521	cg12534759	0.0021852766625515	CDCP1_F24
77522	cg08232510	-7.37326888019293e-05	CDCP1_F24
77523	cg22141918	-0.0011099674441244	CDCP1_F24
77524	cg15735316	-0.00106683856256863	CDCP1_F24
77525	cg08795786	0.00121242773194017	CDCP1_F24
77526	cg11660583	-0.000226929889754697	CDCP1_F24
77527	cg06429434	-0.000893150057177086	CDCP1_F24
77528	cg00492055	-0.000852057062483183	CDCP1_F24
77529	cg05869513	0.000492904946600906	CDCP1_F24
77530	cg16816609	-0.00109325197950424	CDCP1_F24
77531	cg12893409	-0.000143826371145067	CDCP1_F24
77532	cg17111484	-0.00109856179700535	CDCP1_F24
77533	cg08882736	-0.00253356886162596	CDCP1_F24
77534	cg04004744	-0.000428589110685476	CDCP1_F24
77535	cg03453351	-0.000113114684457631	CDCP1_F24
77536	cg17600943	0.00816452757720795	CDCP1_F24
77537	cg08842287	0.00100977148062668	CDCP1_F24
77538	cg24012985	0.000165042355130789	CDCP1_F24
77539	cg02625315	0.000665944034732681	CDCP1_F24
77540	cg21444086	-0.000536683598360818	CDCP1_F24
77541	cg24703157	-0.00109830172037156	CDCP1_F24
77542	cg22535849	0.00105587740605722	CDCP1_F24
77543	cg20779276	-0.00151443754464523	CDCP1_F24
77544	cg19021236	0.00152914683932563	CDCP1_F24
77545	cg05198378	-0.002562573729216	CDCP1_F24
77546	cg17774679	0.000385567168325582	CDCP1_F24
77547	cg21165793	-0.000848478147525542	CDCP1_F24
77548	cg24675557	0.00102802939026833	CDCP1_F24
77549	cg08097520	-0.00278021565388553	CDCP1_F24
77550	cg04819260	0.000369693113301508	CDCP1_F24
77551	cg25311335	-0.000687055362526727	CDCP1_F24
77552	cg10846356	0.00258717286732951	CDCP1_F24
77553	cg17271269	0.00054609005241079	CDCP1_F24
77554	cg17447555	-0.000597225412509017	CDCP1_F24
77555	cg09032544	0.00166822072766918	CDCP1_F24
77556	cg10146442	-0.00170716448158786	CDCP1_F24
77557	cg17636752	0.000383821445446585	CDCP1_F24
77558	cg12784167	0.00190599209517036	CDCP1_F24
77559	cg16787259	0.0101440890373235	CDCP1_F24
77560	cg23605244	0.000909545949124038	CDCP1_F24
77561	cg16018729	-0.00342420522309912	CDCP1_F24
77562	cg04355430	-0.000858400530730269	CDCP1_F24
77563	cg01340093	0.000686117973089053	CDCP1_F24
77564	cg07876131	-0.000714193038840222	CDCP1_F24
77565	cg14873182	8.67993859694362e-05	CDCP1_F24
77566	cg25193152	0.00301565070831612	CDCP1_F24
77567	cg03513180	-6.20828459053329e-05	CDCP1_F24
77568	cg26476930	0.00175490398241393	CDCP1_F24
77569	cg00269800	5.24955269473974e-05	CDCP1_F24
77570	cg06552771	-0.00133488722367174	CDCP1_F24
77571	cg11714477	0.00140783916031365	CDCP1_F24
77572	cg13236934	0.00023255613464371	CDCP1_F24
77573	cg02946846	0.000426647557262555	CDCP1_F24
77574	cg06441150	0.000141295410859921	CDCP1_F24
77575	cg11539857	-0.000758710253556282	CDCP1_F24
77576	cg17291325	0.0004254355869874	CDCP1_F24
77577	cg20880305	-0.000659514364187433	CDCP1_F24
77578	cg09282133	-0.000161646371415477	CDCP1_F24
77579	cg20610155	0.000569774755911421	CDCP1_F24
77580	cg16421285	0.00122669972237901	CDCP1_F24
77581	cg24935121	-7.12604137668154e-05	CDCP1_F24
77582	cg05496363	-0.00189754534498765	CDCP1_F24
77583	cg04546344	0.000101273263611079	CDCP1_F24
77584	cg00387731	0.00263307839614031	CDCP1_F24
77585	cg03663576	0.000667799167522831	CDCP1_F24
77586	cg09096087	0.00170013407676259	CDCP1_F24
77587	cg04539240	0.00107489108531877	CDCP1_F24
77588	cg05275277	0.000204417945542571	CDCP1_F24
77589	cg08551408	-0.00514103863526925	CDCP1_F24
77590	cg26781321	-0.00199994919632594	CDCP1_F24
77591	cg17352890	-8.15382395727937e-05	CDCP1_F24
77592	cg05460975	0.00609046660419697	CDCP1_F24
77593	cg12159577	0.000574907894296931	CDCP1_F24
77594	cg07780517	-0.00135329599471408	CDCP1_F24
77595	cg23049737	-0.000332488597000737	CDCP1_F24
77596	cg03063511	-0.000450190512399308	CDCP1_F24
77597	cg17879791	-0.000604778782753177	CDCP1_F24
77598	cg22329875	-0.000831905599324361	CDCP1_F24
77599	cg20086657	-0.00225021364329815	CDCP1_F24
77600	cg06611768	-0.000215596286173471	CDCP1_F24
77601	cg02931266	0.000401034521279646	CDCP1_F24
77602	cg01192554	-0.00106954820292145	CDCP1_F24
77603	cg07805383	0.00433679030580904	CDCP1_F24
77604	cg13117582	-0.0016384017642962	CDCP1_F24
77605	cg10095011	-0.000533380838595125	CDCP1_F24
77606	cg05661004	0.00189667127001163	CDCP1_F24
77607	cg01518832	4.55811750266181e-05	CDCP1_F24
77608	cg05749408	-0.000159379695226866	CDCP1_F24
77609	cg22025206	0.000776253327900309	CDCP1_F24
77610	cg12023632	0.00359056955595679	CDCP1_F24
77611	cg17793074	-0.0029948647640554	CDCP1_F24
77612	cg04534902	0.000824942138735789	CDCP1_F24
77613	cg17080087	-0.00194628780494494	CDCP1_F24
77614	cg18821474	-0.00081436747209657	CDCP1_F24
77615	cg12964346	-0.00105366005632407	CDCP1_F24
77616	cg03658384	0.00165715705208161	CDCP1_F24
77617	cg26260402	-0.000530178408177013	CDCP1_F24
77618	cg04428163	0.00148938000135117	CDCP1_F24
77619	cg10138430	0.00113703332682224	CDCP1_F24
77620	cg13214295	0.000240373053153355	CDCP1_F24
77621	cg27205928	0.000503270794013135	CDCP1_F24
77622	cg26088680	0.000871705533598844	CDCP1_F24
77623	cg07846061	-0.00242311207027487	CDCP1_F24
77624	cg06997937	0.000382896153017083	CDCP1_F24
77625	cg06545761	-2.19604273182521e-05	CDCP1_F24
77626	cg12925685	-8.91076516690717e-05	CDCP1_F24
77627	cg01566692	-0.00058437487923744	CDCP1_F24
77628	cg14597070	-0.0100015108109664	CDCP1_F24
77629	cg05143694	0.0012790863618213	CDCP1_F24
77630	cg03446244	-0.000149523440182319	CDCP1_F24
77631	cg26445985	0.00231119676021992	CDCP1_F24
77632	cg14723713	-7.52894581600895e-05	CDCP1_F24
77633	cg12303769	-0.000209885286585848	CDCP1_F24
77634	cg03302539	-0.0011751393213835	CDCP1_F24
77635	cg00720829	-0.00293938658789598	CDCP1_F24
77636	cg06950937	0.00644226444573579	CDCP1_F24
77637	cg00907008	-9.43401879347453e-05	CDCP1_F24
77638	cg16147201	0.000611093549033856	CDCP1_F24
77639	cg15929513	0.00089788776223905	CDCP1_F24
77640	cg25757140	-0.0028774351124141	CDCP1_F24
77641	cg20092221	0.00159193427512475	CDCP1_F24
77642	cg18538340	-1.2050393199057e-06	CDCP1_F24
77643	cg15875806	-0.000157955667381743	CDCP1_F24
77644	cg17431779	0.000667183612475809	CDCP1_F24
77645	cg22331498	-0.000934647703513347	CDCP1_F24
77646	cg27422762	-0.000465600778338221	CDCP1_F24
77647	cg19045468	-0.00172268784154963	CDCP1_F24
77648	cg26125082	0.00479482343543064	CDCP1_F24
77649	cg24362661	0.000680933672933187	CDCP1_F24
77650	cg14753523	-0.00101787063757196	CDCP1_F24
77651	cg15969911	-0.00103936281192517	CDCP1_F24
77652	cg18302629	-0.000232087972616845	CDCP1_F24
77653	cg26077133	-0.00393533559636291	CDCP1_F24
77654	cg13110361	-0.000382419317313131	CDCP1_F24
77655	cg16340422	-0.00301360004670047	CDCP1_F24
77656	cg24570371	0.000550354701571709	CDCP1_F24
77657	cg00044354	-0.000945947579723544	CDCP1_F24
77658	cg05062939	-0.000275466671655999	CDCP1_F24
77659	cg02974204	0.00216107800329519	CDCP1_F24
77660	cg21545149	0.000109664521174721	CDCP1_F24
77661	cg19949673	0.00117541643306747	CDCP1_F24
77662	cg03166533	-0.000550427910181495	CDCP1_F24
77663	cg10365769	0.00102157021534619	CDCP1_F24
77664	cg22243606	0.001859598996306	CDCP1_F24
77665	cg03749159	-0.0047968165724105	CDCP1_F24
77666	cg07369278	0.000236004173219352	CDCP1_F24
77667	cg12773030	-0.000845616333708566	CDCP1_F24
77668	cg04063615	-0.000254591816381281	CDCP1_F24
77669	cg05185784	-0.00118638863940959	CDCP1_F24
77670	cg01496891	0.00192254501494973	CDCP1_F24
77671	cg27554642	0.00129933052709073	CDCP1_F24
77672	cg18776793	-0.000326301717645267	CDCP1_F24
77673	cg08309687	-0.000948157028288376	CDCP1_F24
77674	cg26713179	0.00140122617251536	CDCP1_F24
77675	cg04987431	-0.000479290506212174	CDCP1_F24
77676	cg09117448	0.00555120467139136	CDCP1_F24
77677	cg13351161	-0.00235250377127433	CDCP1_F24
77678	cg18510942	0.00126664775294163	CDCP1_F24
77679	cg22407840	0.00342984374389899	CDCP1_F24
77680	cg23999078	-0.000860314426275377	CDCP1_F24
77681	cg07812827	0.00270030945354135	CDCP1_F24
77682	cg02891314	0.0015438971223842	CDCP1_F24
77683	cg26465155	-0.000747976773292564	CDCP1_F24
77684	cg08322580	0.000496520170524	CDCP1_F24
77685	cg02652072	0.00038747342172725	CDCP1_F24
77686	cg18467034	0.00119180561106776	CDCP1_F24
77687	cg15882605	0.000157602466974607	CDCP1_F24
77688	cg10835823	0.000964847705864867	CDCP1_F24
77689	cg00491083	-0.000553216226273971	CDCP1_F24
77690	cg10115986	0.00150133958458288	CDCP1_F24
77691	cg04941278	0.00206818155680254	CDCP1_F24
77692	cg17283620	0.0013091677835749	CDCP1_F24
77693	cg18196333	-0.000484146298087531	CDCP1_F24
77694	cg08356855	0.000654700822530728	CDCP1_F24
77695	cg00560072	0.000191579662137527	CDCP1_F24
77696	cg04315214	3.64827076865303e-05	CDCP1_F24
77697	cg21631428	-6.15521389234758e-05	CDCP1_F24
77698	cg25781127	0.000922172898479451	CDCP1_F24
77699	cg12306864	-0.00101206900302312	CDCP1_F24
77700	cg24847404	-0.00157615497405751	CDCP1_F24
77701	cg06636541	0.00157854534343322	CDCP1_F24
77702	cg11372636	0.000449427833799821	CDCP1_F24
77703	cg12648811	-0.000234835500393183	CDCP1_F24
77704	cg15922305	-0.00250356965652906	CDCP1_F24
77705	cg05646174	0.00150222258435098	CDCP1_F24
77706	cg05369939	-0.00195786154626403	CDCP1_F24
77707	cg14279361	0.00298791600491781	CDCP1_F24
77708	cg11148876	-0.000110362787593941	CDCP1_F24
77709	cg15176735	1.62573742480981e-05	CDCP1_F24
77710	cg06166341	-0.000404574653999081	CDCP1_F24
77711	cg03289221	-0.00250914655860191	CDCP1_F24
77712	cg24496475	-0.000751535056845716	CDCP1_F24
77713	cg03308012	-0.000708911634693018	CDCP1_F24
77714	cg09751025	-0.000112749388748854	CDCP1_F24
77715	cg06672630	-0.000556296297799279	CDCP1_F24
77716	cg13387374	-0.00162087920346548	CDCP1_F24
77717	cg00852317	0.000870765257396039	CDCP1_F24
77718	cg02796638	0.000235612324745396	CDCP1_F24
77719	cg09110716	-0.000370926119201414	CDCP1_F24
77720	cg25137787	0.00289538818364055	CDCP1_F24
77721	cg07761095	0.00163195573478717	CDCP1_F24
77722	cg08448170	0.00123083284949725	CDCP1_F24
77723	cg05727070	0.00015958425770909	CDCP1_F24
77724	cg02602982	0.000224428243071362	CDCP1_F24
77725	cg00294776	0.000860734605781781	CDCP1_F24
77726	cg01269359	0.00153913036675842	CDCP1_F24
77727	cg11321083	0.000247128208929524	CDCP1_F24
77728	cg09966204	-0.000781669592851078	CDCP1_F24
77729	cg10613426	0.000887505297626817	CDCP1_F24
77730	cg15260437	6.57582628533795e-05	CDCP1_F24
77731	cg04134958	-0.00176381154738348	CDCP1_F24
77732	cg04841825	0.00201643315346296	CDCP1_F24
77733	cg26512959	3.844242938186e-05	CDCP1_F24
77734	cg11372818	-0.00168689350531097	CDCP1_F24
77735	cg15967501	-0.00161541252315696	CDCP1_F24
77736	cg01191099	0.00178895069736839	CDCP1_F24
77737	cg27615508	0.00074898104720086	CDCP1_F24
77738	cg19297245	0.0008902147842172	CDCP1_F24
77739	cg14392652	0.000102006519925441	CDCP1_F24
77740	cg12409515	0.000276415559931556	CDCP1_F24
77741	cg21323039	-0.000272390384963664	CDCP1_F24
77742	cg12472246	-0.000423821842940056	CDCP1_F24
77743	cg03140624	-0.000491428925285245	CDCP1_F24
77744	cg00271204	-0.000367282200832882	CDCP1_F24
77745	cg12166899	0.000253280691179671	CDCP1_F24
77746	cg04601045	-0.000185045397770223	CDCP1_F24
77747	cg17546649	0.00028105083602944	CDCP1_F24
77748	cg03996822	-0.00167778084353717	CDCP1_F24
77749	cg20518446	-0.000790912006239996	CDCP1_F24
77750	cg09315367	-0.000897107384395017	CDCP1_F24
77751	cg18622977	0.000971533543636695	CDCP1_F24
77752	cg10460657	0.00175234722250172	CDCP1_F24
77753	cg17152205	-0.00079490024211069	CDCP1_F24
77754	cg05907223	0.000117830029390416	CDCP1_F24
77755	cg14706266	-0.000924795498909851	CDCP1_F24
77756	cg25380392	-0.00157441195821124	CDCP1_F24
77757	cg09815769	1.00109419715531e-05	CDCP1_F24
77758	cg16342323	0.000288670702701509	CDCP1_F24
77759	cg12298872	0.000831351965508209	CDCP1_F24
77760	cg20610856	-0.00142717290160717	CDCP1_F24
77761	cg13724238	-0.0008716906365068	CDCP1_F24
77762	cg15130342	-0.000165973130887927	CDCP1_F24
77763	cg20293942	0.00624677437319462	CDCP1_F24
77764	cg03641585	-0.00053610328635929	CDCP1_F24
77765	cg01904194	-0.00157990901061585	CDCP1_F24
77766	cg21721566	0.00104464216935745	CDCP1_F24
77767	cg06076931	0.0020315181855591	CDCP1_F24
77768	cg15727583	0.00308577847839985	CDCP1_F24
77769	cg11802299	-0.00487300762083809	CDCP1_F24
77770	cg14505741	6.95598251473782e-05	CDCP1_F24
77771	cg20648369	0.000555287130512384	CDCP1_F24
77772	cg05845030	-0.000414679693905959	CDCP1_F24
77773	cg05025605	-0.000108281716313074	CDCP1_F24
77774	cg07601741	-0.0018367743103202	CDCP1_F24
77775	cg18470427	-0.0059165110103079	CDCP1_F24
77776	cg17816270	-0.00119563254960699	CDCP1_F24
77777	cg23541304	0.00512391942388707	CDCP1_F24
77778	cg01969403	0.00193898850542282	CDCP1_F24
77779	cg27345024	-0.000786813454206277	CDCP1_F24
77780	cg17611936	0.00249533569127322	CDCP1_F24
77781	cg14760656	0.000630500260314207	CDCP1_F24
77782	cg17196268	-0.000348956365947822	CDCP1_F24
77783	cg00492169	-0.00157714381937135	CDCP1_F24
77784	cg01270753	-0.00146233007904465	CDCP1_F24
77785	cg25352836	3.02163516827345e-05	CDCP1_F24
77786	cg09867002	0.00312272237988217	CDCP1_F24
77787	cg26026771	-0.000871616863217116	CDCP1_F24
77788	cg05554406	-0.00454368697143461	CDCP1_F24
77789	cg18234471	-0.000354090548024087	CDCP1_F24
77790	cg08136432	-0.0058393326268517	CDCP1_F24
77791	cg25037335	0.000138878802449638	CDCP1_F24
77792	cg02548323	0.000572536380298595	CDCP1_F24
77793	cg03967651	0.00706079895995883	CDCP1_F24
77794	cg16346422	-0.00237264778389307	CDCP1_F24
77795	cg26504749	-0.000454100288931783	CDCP1_F24
77796	cg14325153	0.00568203645034371	CDCP1_F24
77797	cg23741360	-0.00180321049370833	CDCP1_F24
77798	cg03084184	-0.0031884869324381	CDCP1_F24
77799	cg13077750	-0.000514254903886812	CDCP1_F24
77800	cg24973864	-0.000233754651677057	CDCP1_F24
77801	cg13401893	0.000932056346507229	CDCP1_F24
77802	cg17713780	0.00120174133059592	CDCP1_F24
77803	cg07498088	-0.00196243494697349	CDCP1_F24
77804	cg08133755	0.000138897840454897	CDCP1_F24
77805	cg26300517	-0.000326258602172361	CDCP1_F24
77806	cg27155243	0.00185780075431589	CDCP1_F24
77807	cg08890506	-0.00019895330395044	CDCP1_F24
77808	cg05000694	-0.000139874658552814	CDCP1_F24
77809	cg23877043	-0.00142968779741875	CDCP1_F24
77810	cg17647350	0.00124954798370468	CDCP1_F24
77811	cg25985355	-0.00212346297114534	CDCP1_F24
77812	cg07072236	-0.000249282701674959	CDCP1_F24
77813	cg16700025	0.00105543682479047	CDCP1_F24
77814	cg23792066	-0.000953431247162693	CDCP1_F24
77815	cg14233709	0.000557551807324028	CDCP1_F24
77816	cg00945750	0.000638596850124387	CDCP1_F24
77817	cg15730030	0.00465693362028227	CDCP1_F24
77818	cg14043803	-0.000114252822010865	CDCP1_F24
77819	cg07553030	-0.00612799499165853	CDCP1_F24
77820	cg08219712	0.000553301067829079	CDCP1_F24
77821	cg23467944	-0.000862927171868456	CDCP1_F24
77822	cg07227024	0.00175753065495311	CDCP1_F24
77823	cg26953326	0.000502049958228482	CDCP1_F24
77824	cg25974879	-0.000852369130501589	CDCP1_F24
77825	cg06018270	-0.00185481548223604	CDCP1_F24
77826	cg07125350	-0.000112561114916421	CDCP1_F24
77827	ch.12.1023240F	-0.000253634134864957	CDCP1_F24
77828	cg08584759	-0.000979502662881107	CDCP1_F24
77829	cg13315147	0.00334995340855581	CDCP1_F24
77830	cg24523000	-0.000239828952228739	CDCP1_F24
77831	cg03653399	0.000121598925232101	CDCP1_F24
77832	cg03115308	-0.000173765005554867	CDCP1_F24
77833	cg03061930	0.000144187977376094	CDCP1_F24
77834	cg14237604	-0.0015815186375882	CDCP1_F24
77835	cg22215298	4.98640814168395e-05	CDCP1_F24
77836	cg17588283	-0.000613392637163104	CDCP1_F24
77837	cg01843021	-6.19844244499315e-05	CDCP1_F24
77838	cg15983585	-8.79810600855288e-05	CDCP1_F24
77839	cg14975421	-0.000338618925974803	CDCP1_F24
77840	cg12856521	0.000653145970843737	CDCP1_F24
77841	cg12739724	0.00295118840296901	CDCP1_F24
77842	cg20003499	0.00126889931992605	CDCP1_F24
77843	cg10417983	7.6146743717388e-05	CDCP1_F24
77844	cg16419027	-0.0010610009721678	CDCP1_F24
77845	cg01653080	0.00029740258736804	CDCP1_F24
77846	cg25613667	0.000215639093815055	CDCP1_F24
77847	cg03441820	0.000152631017560411	CDCP1_F24
77848	cg26117570	0.000750631826009374	CDCP1_F24
77849	cg06193412	0.000123532413452122	CDCP1_F24
77850	cg26228476	0.00224838228339979	CDCP1_F24
77851	cg20792744	0.000259835630383187	CDCP1_F24
77852	cg15844441	0.000553900218094607	CDCP1_F24
77853	cg13551137	-0.0021540386094908	CDCP1_F24
77854	cg22286046	0.00101755053300772	CDCP1_F24
77855	cg02317125	0.000215841722189428	CDCP1_F24
77856	cg20033737	0.000194642568099713	CDCP1_F24
77857	cg19230639	0.000105396110645585	CDCP1_F24
77858	cg01928691	2.94907173806338e-05	CDCP1_F24
77859	cg24299306	-0.000398531548954017	CDCP1_F24
77860	cg25707945	0.00354998014924281	CDCP1_F24
77861	cg09075678	-0.000148995149505571	CDCP1_F24
77862	cg26010028	0.000139548266332321	CDCP1_F24
77863	cg07853941	-0.00147393702343684	CDCP1_F24
77864	cg11315991	-0.000250802828328917	CDCP1_F24
77865	cg18979292	6.63874254296e-06	CDCP1_F24
77866	cg05604364	-0.000318721040672891	CDCP1_F24
77867	cg26887740	0.000759806904269784	CDCP1_F24
77868	cg16490805	-0.000811354343142472	CDCP1_F24
77869	cg15610843	1.90280367917348e-05	CDCP1_F24
77870	cg24989447	-0.00286307671625363	CDCP1_F24
77871	cg05558539	0.00149188968131701	CDCP1_F24
77872	cg12835012	0.000859182602369361	CDCP1_F24
77873	cg18321073	-0.00068916568179116	CDCP1_F24
77874	cg09249173	0.000410972076974763	CDCP1_F24
77875	cg10435245	-0.000430892669200719	CDCP1_F24
77876	cg09533699	-0.000123745474221338	CDCP1_F24
77877	cg14741147	-0.00828808852272114	CDCP1_F24
77878	cg11258132	-0.00118963362180588	CDCP1_F24
77879	cg04389058	-0.000562329817570091	CDCP1_F24
77880	cg25576364	-0.00115022281008545	CDCP1_F24
77881	cg01101224	0.000107771293924832	CDCP1_F24
77882	cg00424152	0.0050272687703796	CDCP1_F24
77883	cg06459104	-0.00192341725130977	CDCP1_F24
77884	cg24163668	-0.000186982350258818	CDCP1_F24
77885	cg13139397	-0.00135356256730005	CDCP1_F24
77886	cg05211868	-0.000288492822321175	CDCP1_F24
77887	cg19248395	-0.000401015379182801	CDCP1_F24
77888	cg23365971	-0.000205671408159919	CDCP1_F24
77889	cg24013909	0.0016512080086708	CDCP1_F24
77890	cg13932865	-0.0010738916241382	CDCP1_F24
77891	cg09907228	0.000527722175162836	CDCP1_F24
77892	cg19965099	0.000287989856591413	CDCP1_F24
77893	cg17985029	0.000163099560551872	CDCP1_F24
77894	cg00239796	-0.00108225012176774	CDCP1_F24
77895	cg25039498	-3.34725843758952e-05	CDCP1_F24
77896	cg20221740	-0.00289541213930583	CDCP1_F24
77897	cg22674798	0.000928571813713989	CDCP1_F24
77898	cg21594961	0.000324917253978789	CDCP1_F24
77899	cg10636246	-0.00398434243508122	CDCP1_F24
77900	cg10486833	-0.00620598015907811	CDCP1_F24
77901	cg16487577	0.000986166787553737	CDCP1_F24
77902	cg14850739	0.0001194487373779	CDCP1_F24
77903	cg02223028	-0.0014415097040089	CDCP1_F24
77904	cg07910065	0.00031622075445302	CDCP1_F24
77905	cg16188984	0.000187622977502198	CDCP1_F24
77906	cg01483826	-0.000534323264615468	CDCP1_F24
77907	cg10509179	0.000617152971112029	CDCP1_F24
77908	cg21834645	0.000171895581294015	CDCP1_F24
77909	cg00474426	0.000406033437985704	CDCP1_F24
77910	cg10356759	-0.00321817020031502	CDCP1_F24
77911	cg10253458	0.00240561607521928	CDCP1_F24
77912	cg19327414	-0.000750163918198052	CDCP1_F24
77913	cg00457115	-0.000575745036289743	CDCP1_F24
77914	cg03358735	0.00207586939136241	CDCP1_F24
77915	cg23009094	-0.00191584118653381	CDCP1_F24
77916	cg16173762	-0.0013987591618116	CDCP1_F24
77917	cg12750675	0.000208037363738168	CDCP1_F24
77918	cg12483545	-0.000801630678819875	CDCP1_F24
77919	cg17660359	0.0079408540625647	CDCP1_F24
77920	cg04516249	-0.000487833589318267	CDCP1_F24
77921	cg26955579	0.000189369908561737	CDCP1_F24
77922	cg22896657	-0.00148281352425324	CDCP1_F24
77923	cg14206172	1.5815863145719e-05	CDCP1_F24
77924	cg12432526	0.000150936041287884	CDCP1_F24
77925	cg10384650	0.000717673588205282	CDCP1_F24
77926	cg25693597	0.00356224366703671	CDCP1_F24
77927	cg07884459	0.00067752388894681	CDCP1_F24
77928	cg15537567	0.000357602530632863	CDCP1_F24
77929	cg10717816	-0.00111898457636715	CDCP1_F24
77930	cg13582692	-0.000183029359323937	CDCP1_F24
77931	cg00295418	0.0079381149158903	CDCP1_F24
77932	cg02859042	0.000209291259981242	CDCP1_F24
77933	cg03494429	-0.00222128990625443	CDCP1_F24
77934	cg22143684	-0.000620180605588599	CDCP1_F24
77935	cg00158530	0.00235543492934596	CDCP1_F24
77936	cg18757016	0.000439055240860622	CDCP1_F24
77937	cg02372404	-0.0029491464083238	CDCP1_F24
77938	cg16956876	0.00096972679661969	CDCP1_F24
77939	cg12537337	-0.00317962357312401	CDCP1_F24
77940	cg19338294	-0.000157399129642588	CDCP1_F24
77941	cg21312906	0.00301259016368294	CDCP1_F24
77942	cg04136921	-0.00244651159117327	CDCP1_F24
77943	cg17758652	-0.00428050617630919	CDCP1_F24
77944	cg11243875	0.000423649310608604	CDCP1_F24
77945	cg00480481	0.00029577493946338	CDCP1_F24
77946	cg12697337	-0.00175973175605567	CDCP1_F24
77947	cg10656687	0.000463107353057298	CDCP1_F24
77948	cg02216363	-0.000101438739726506	CDCP1_F24
77949	cg18758433	0.00131239518352107	CDCP1_F24
77950	cg19627033	-0.000829606543527944	CDCP1_F24
77951	cg12652953	-0.00139735149415118	CDCP1_F24
77952	cg01526355	0.00312443954806284	CDCP1_F24
77953	cg08428868	-6.81216458913621e-05	CDCP1_F24
77954	cg02822678	0.00126911366464128	CDCP1_F24
77955	cg07278844	0.00325694555122148	CDCP1_F24
77956	cg26282236	0.00129313385156881	CDCP1_F24
77957	cg14007479	-0.00233271511718228	CDCP1_F24
77958	cg25444839	0.000681867405310519	CDCP1_F24
77959	cg07511934	-0.000128531552142649	CDCP1_F24
77960	cg01185010	0.00350120752199237	CDCP1_F24
77961	cg09922579	0.000633814032941459	CDCP1_F24
77962	cg14844716	-2.85556025672749e-05	CDCP1_F24
77963	cg14651435	0.00242031409869748	CDCP1_F24
77964	cg13473803	0.00123212535109761	CDCP1_F24
77965	cg10438194	0.00158277549883807	CDCP1_F24
77966	cg14946295	-0.000531362049451835	CDCP1_F24
77967	cg02042174	0.00673268852894017	CDCP1_F24
77968	cg18038930	0.000154015006931204	CDCP1_F24
77969	cg01892977	-0.00164748522342699	CDCP1_F24
77970	cg25817503	-0.00113862758423712	CDCP1_F24
77971	cg16074473	-0.00189043263748762	CDCP1_F24
77972	cg00522579	-8.74854337819551e-05	CDCP1_F24
77973	cg11749010	-0.000520570517365748	CDCP1_F24
77974	cg11234688	0.00326072194890462	CDCP1_F24
77975	cg21031035	0.00308012705391102	CDCP1_F24
77976	cg04420889	-0.000466708785014013	CDCP1_F24
77977	cg05807381	0.000248953888463579	CDCP1_F24
77978	cg17372657	0.00113443105710495	CDCP1_F24
77979	cg19937496	5.17930606785641e-05	CDCP1_F24
77980	cg01111856	0.00630521743930953	CDCP1_F24
77981	cg13613452	0.000381634070212301	CDCP1_F24
77982	cg01427815	-0.000190490059727865	CDCP1_F24
77983	cg17010023	-4.65058776834721e-05	CDCP1_F24
77984	cg05265837	6.75101833546289e-05	CDCP1_F24
77985	cg06948242	-0.00212622025329155	CDCP1_F24
77986	cg23516759	-0.00190214129034242	CDCP1_F24
77987	cg20477497	-0.000682232635285895	CDCP1_F24
77988	cg09477019	0.000247425354500462	CDCP1_F24
77989	cg24724500	-0.000257735247769797	CDCP1_F24
77990	cg10454232	-1.16167983177315e-05	CDCP1_F24
77991	cg11672632	0.000894943618216735	CDCP1_F24
77992	cg15812177	-0.000147897326343143	CDCP1_F24
77993	cg08635273	0.000426304864417819	CDCP1_F24
77994	cg12720000	-0.000334183899758383	CDCP1_F24
77995	cg27634408	-0.000820330497181518	CDCP1_F24
77996	cg20293079	0.00288358322489395	CDCP1_F24
77997	cg20386580	-0.000162841435861725	CDCP1_F24
77998	cg11127124	0.00127746453712904	CDCP1_F24
77999	cg02738116	-0.00129281127321658	CDCP1_F24
78000	cg02888364	-0.00031083923828534	CDCP1_F24
78001	cg25065809	-0.000260978119918508	CDCP1_F24
78002	cg01331597	-0.00220274384107732	CDCP1_F24
78003	cg05927789	-0.00273832308830544	CDCP1_F24
78004	cg21219268	0.00328448437733747	CDCP1_F24
78005	cg26576978	-4.24742047087509e-05	CDCP1_F24
78006	cg09051157	-0.00140079967686846	CDCP1_F24
78007	cg09181453	0.000238577164271819	CDCP1_F24
78008	cg08895590	-0.00262883409817049	CDCP1_F24
78009	cg12156950	0.00637875177302437	CDCP1_F24
78010	cg24911891	0.000330523941944431	CDCP1_F24
78011	cg25536014	-0.000192733941442754	CDCP1_F24
78012	cg05992638	0.000674498832586795	CDCP1_F24
78013	cg14021192	0.00019115904965176	CDCP1_F24
78014	cg17879374	0.000163003575623235	CDCP1_F24
78015	cg03959186	-0.000456288459774451	CDCP1_F24
78016	cg05407200	-0.000354745404646844	CDCP1_F24
78017	cg18570853	2.80312704588136e-05	CDCP1_F24
78018	cg06892601	-0.000481393243742227	CDCP1_F24
78019	cg02871313	-0.000603054417739769	CDCP1_F24
78020	cg09618778	0.000478738620117663	CDCP1_F24
78021	cg15920791	0.000140214750198297	CDCP1_F24
78022	cg17408686	-0.000947378715936241	CDCP1_F24
78023	cg16848255	3.42862560350308e-05	CDCP1_F24
78024	cg06521970	-0.00130795116598962	CDCP1_F24
78025	cg27423216	0.00245678431929758	CDCP1_F24
78026	cg25820791	-4.61718298346859e-06	CDCP1_F24
78027	cg16432908	0.00724887912802253	CDCP1_F24
78028	cg24464516	-0.00210334887814194	CDCP1_F24
78029	cg06269342	0.00399738331188121	CDCP1_F24
78030	cg11644755	0.000854805111821523	CDCP1_F24
78031	cg12379156	-0.000419983605451344	CDCP1_F24
78032	cg22566142	4.56735871619626e-05	CDCP1_F24
78033	cg24534774	-0.00731795463844548	CDCP1_F24
78034	cg07728373	-0.00213305492934904	CDCP1_F24
78035	cg26401028	0.000534030781339264	CDCP1_F24
78036	cg04085984	-0.000346753880381027	CDCP1_F24
78037	cg21903981	0.00283457949006447	CDCP1_F24
78038	cg06559839	-4.42766491347009e-05	CDCP1_F24
78039	cg00530870	-0.00180359905348753	CDCP1_F24
78040	cg26294955	0.000477008331356189	CDCP1_F24
78041	cg17958447	0.00163959501911166	CDCP1_F24
78042	cg00269817	-0.000139405804472882	CDCP1_F24
78043	cg09642468	0.000503258517114276	CDCP1_F24
78044	cg08507659	-0.000314339516258329	CDCP1_F24
78045	cg27102378	0.00213154705716941	CDCP1_F24
78046	cg12573033	0.000850555254736116	CDCP1_F24
78047	cg22785562	-0.000157123865380116	CDCP1_F24
78048	cg05731278	-0.00197554588990163	CDCP1_F24
78049	cg01980591	0.000978823276660182	CDCP1_F24
78050	cg26409579	0.0011123069011677	CDCP1_F24
78051	cg16964439	-0.000782369839068634	CDCP1_F24
78052	cg21280392	0.00262077378624698	CDCP1_F24
78053	cg25190513	-0.00297380809826737	CDCP1_F24
78054	cg08973217	0.000251674313255674	CDCP1_F24
78055	cg02421985	0.000218630594414881	CDCP1_F24
78056	cg14087213	0.000446055798417562	CDCP1_F24
78057	cg16489602	0.0026855945260432	CDCP1_F24
78058	cg10510935	-0.00250291679687338	CDCP1_F24
78059	cg18433423	-0.000920255196086119	CDCP1_F24
78060	cg11173447	-0.00344475669612753	CDCP1_F24
78061	cg15946312	-0.00293901309622721	CDCP1_F24
78062	cg25093797	-0.000603204259702544	CDCP1_F24
78063	cg14992527	-0.00374576592386298	CDCP1_F24
78064	cg25383510	-0.000485262413762842	CDCP1_F24
78065	cg14714391	-7.54220233433511e-05	CDCP1_F24
78066	cg08248285	-0.00113989797520251	CDCP1_F24
78067	cg15544177	-0.00080464329123644	CDCP1_F24
78068	cg20754708	-0.000149740833042957	CDCP1_F24
78069	cg15319895	0.000869960769446998	CDCP1_F24
78070	cg16033673	-2.64658042769871e-05	CDCP1_F24
78071	cg01373248	0.00189517284456208	CDCP1_F24
78072	cg05456956	0.000209698717957517	CDCP1_F24
78073	cg11301075	-0.00310454106904129	CDCP1_F24
78074	cg00007810	-0.00159970371816986	CDCP1_F24
78075	cg03245484	-0.000451024779704506	CDCP1_F24
78076	cg17114692	0.000577913440931103	CDCP1_F24
78077	cg07647771	-9.72359334227773e-05	CDCP1_F24
78078	cg16426670	0.000604283519186874	CDCP1_F24
78079	cg15691416	0.000848989790245454	CDCP1_F24
78080	cg03570279	0.000831378657411341	CDCP1_F24
78081	cg10983013	-0.00402479383637206	CDCP1_F24
78082	cg07590344	-0.000369322054820428	CDCP1_F24
78083	cg18782488	-0.000189714849745686	CDCP1_F24
78084	cg00881929	0.00250659964182909	CDCP1_F24
78085	cg14948128	0.00148948067031743	CDCP1_F24
78086	cg22789237	0.000655257492233921	CDCP1_F24
78087	cg04497719	-0.00119843462437141	CDCP1_F24
78088	cg05436231	0.000414191364173673	CDCP1_F24
78089	cg12240569	0.00275310554399814	CDCP1_F24
78090	cg17239008	7.89995402258746e-05	CDCP1_F24
78091	cg00248521	-0.000371258713294175	CDCP1_F24
78092	cg03227191	0.000192621685928665	CDCP1_F24
78093	cg26464082	0.00177947765722246	CDCP1_F24
78094	cg17558214	2.72590671855646e-05	CDCP1_F24
78095	cg26491092	0.000817020202262131	CDCP1_F24
78096	cg00845521	0.00112650959516915	CDCP1_F24
78097	cg12008034	-0.00108089953517692	CDCP1_F24
78098	cg11961642	-0.000945272007667417	CDCP1_F24
78099	cg19456812	-3.86456764491128e-05	CDCP1_F24
78100	cg00273198	-0.000997995429133988	CDCP1_F24
78101	cg15657137	0.000785848410635398	CDCP1_F24
78102	cg09456260	-0.00301710357600471	CDCP1_F24
78103	cg12591381	3.98878485446719e-05	CDCP1_F24
78104	cg18710908	0.00044907795795753	CDCP1_F24
78105	cg21205305	-0.000101316804573971	CDCP1_F24
78106	cg22857134	-0.00376357898311942	CDCP1_F24
78107	cg14724590	-0.00044418498655395	CDCP1_F24
78108	cg11245297	-0.000510623576152619	CDCP1_F24
78109	cg12602563	0.000448494825023896	CDCP1_F24
78110	cg10601372	0.0022493879486223	CDCP1_F24
78111	cg09910993	-0.00221832963620888	CDCP1_F24
78112	cg20537886	3.74410661311994e-05	CDCP1_F24
78113	cg03149628	0.00164866526882193	CDCP1_F24
78114	cg26139365	-0.000272438312227243	CDCP1_F24
78115	cg09594475	-0.000919261930800297	CDCP1_F24
78116	cg00146027	-0.00325839911680829	CDCP1_F24
78117	cg22730655	-0.000770475321327097	CDCP1_F24
78118	cg08283200	-0.00674570498314568	CDCP1_F24
78119	cg18819889	-0.00631865287468769	CDCP1_F24
78120	cg12140755	-0.00159739915112964	CDCP1_F24
78121	cg05149093	0.00130556008584929	CDCP1_F24
78122	cg21819425	5.87099491098813e-05	CDCP1_F24
78123	cg08924469	0.000709344085892081	CDCP1_F24
78124	cg12494529	0.000380240608784762	CDCP1_F24
78125	cg01197302	-0.0011557698020088	CDCP1_F24
78126	cg02399371	-0.00399195058741029	CDCP1_F24
78127	cg01654566	-0.00163621285975283	CDCP1_F24
78128	cg01132568	-0.000442517520431833	CDCP1_F24
78129	cg13490403	0.00103473816109506	CDCP1_F24
78130	cg11651574	0.00109065486904017	CDCP1_F24
78131	cg16101574	-7.94925372569607e-05	CDCP1_F24
78132	cg10784720	0.00113297274584149	CDCP1_F24
78133	cg25607948	-0.000866722234497901	CDCP1_F24
78134	cg00389857	0.000448697198293428	CDCP1_F24
78135	cg08528486	-0.0025265429672917	CDCP1_F24
78136	cg16991637	0.00192665332941173	CDCP1_F24
78137	cg22234529	2.8437812722851e-05	CDCP1_F24
78138	cg21421012	0.000470571890896285	CDCP1_F24
78139	cg05165553	0.000156694882685814	CDCP1_F24
78140	cg16691944	-0.000264584111424418	CDCP1_F24
78141	cg21215899	-0.00205791281810217	CDCP1_F24
78142	cg04103251	0.000454321504097883	CDCP1_F24
78143	cg09698277	-1.685528189868e-05	CDCP1_F24
78144	cg02109699	-0.000217332408462075	CDCP1_F24
78145	cg03873023	0.0011635278581778	CDCP1_F24
78146	cg02177141	0.00121416213043265	CDCP1_F24
78147	cg16302040	-0.00736811584679912	CDCP1_F24
78148	cg01362389	-0.00399613339443612	CDCP1_F24
78149	cg09749225	0.000909892418268513	CDCP1_F24
78150	cg14595922	0.000753847347630233	CDCP1_F24
78151	cg18819619	-0.000337755308357169	CDCP1_F24
78152	cg13888886	0.00100751924449286	CDCP1_F24
78153	cg21757617	0.000654986551063986	CDCP1_F24
78154	cg12116564	-0.00309044261353005	CDCP1_F24
78155	cg16205389	0.00158181333885479	CDCP1_F24
78156	cg07571337	-0.00055380324490307	CDCP1_F24
78157	cg04010861	0.000426409255038598	CDCP1_F24
78158	cg18213556	-0.000444866655046923	CDCP1_F24
78159	cg02273834	-0.00115934227528032	CDCP1_F24
78160	cg19926689	0.00135533508565027	CDCP1_F24
78161	cg19679003	0.000414898720216536	CDCP1_F24
78162	cg02823625	-0.000596753377670921	CDCP1_F24
78163	cg26275647	0.00387155536250875	CDCP1_F24
78164	cg23052585	-0.00624799063999266	CDCP1_F24
78165	cg25938960	0.00147016399259832	CDCP1_F24
78166	cg14610719	0.000539001588910322	CDCP1_F24
78167	cg16541026	-0.000656038301053288	CDCP1_F24
78168	cg20192814	-0.00100174105200381	CDCP1_F24
78169	cg11010784	-0.00180993328631448	CDCP1_F24
78170	cg04499391	-0.000839575353567881	CDCP1_F24
78171	cg26156699	0.000398939269746763	CDCP1_F24
78172	cg10376814	-0.000790438054435615	CDCP1_F24
78173	cg04118910	0.00161921458076151	CDCP1_F24
78174	cg17616866	-0.00251289207071076	CDCP1_F24
78175	cg18013856	-0.00296298590822315	CDCP1_F24
78176	cg17657621	0.00133150275625472	CDCP1_F24
78177	cg21549666	-0.000758854669915675	CDCP1_F24
78178	cg04276755	0.00137503806688783	CDCP1_F24
78179	cg08210706	0.00271185320729622	CDCP1_F24
78180	cg22278294	-0.000553609426631632	CDCP1_F24
78181	cg02506694	-0.00031895021930881	CDCP1_F24
78182	cg13863099	0.000808839355567682	CDCP1_F24
78183	cg26966001	-0.00125237314988928	CDCP1_F24
78184	cg15577010	-0.000798841175058508	CDCP1_F24
78185	cg06738379	0.000821290868757045	CDCP1_F24
78186	cg21929183	0.0012859403533168	CDCP1_F24
78187	cg09366379	0.00174487412184116	CDCP1_F24
78188	cg18431377	0.000312326000394615	CDCP1_F24
78189	cg18284958	0.000746504845182924	CDCP1_F24
78190	cg04462567	-0.00197965759064515	CDCP1_F24
78191	cg09361094	0.0021396269703801	CDCP1_F24
78192	cg10361788	-0.00235779302500407	CDCP1_F24
78193	cg08423857	-0.00105474373304544	CDCP1_F24
78194	cg25705379	0.000645626301552955	CDCP1_F24
78195	cg11807554	0.000261682842658882	CDCP1_F24
78196	cg16915215	-0.00131883615645002	CDCP1_F24
78197	cg09478051	-0.00090319600539534	CDCP1_F24
78198	cg12077809	0.00677677351580777	CDCP1_F24
78199	cg20913114	0.00150679378825931	CDCP1_F24
78200	cg06217788	-0.00211335409740259	CDCP1_F24
78201	cg11429658	-6.14543826585344e-05	CDCP1_F24
78202	cg00015286	-0.000532819593437034	CDCP1_F24
78203	cg05624577	0.00125040469199794	CDCP1_F24
78204	cg01115598	0.000263345932058269	CDCP1_F24
78205	cg01899620	-0.000277908027300439	CDCP1_F24
78206	cg10450635	-0.00177662385987165	CDCP1_F24
78207	cg17049318	0.00630473436960702	CDCP1_F24
78208	cg15419294	8.87715879344054e-05	CDCP1_F24
78209	cg05464378	-0.000182209989892004	CDCP1_F24
78210	cg21640654	7.5068248065627e-05	CDCP1_F24
78211	cg19712474	0.00180202559627824	CDCP1_F24
78212	cg08820079	0.00233605929251031	CDCP1_F24
78213	cg18200261	-0.000373701789579338	CDCP1_F24
78214	cg07965995	-0.00177406284527492	CDCP1_F24
78215	cg12475902	-0.00110520172188297	CDCP1_F24
78216	cg23247945	0.000619833124535787	CDCP1_F24
78217	cg08438696	0.000576025801583354	CDCP1_F24
78218	cg03684356	0.00356307954122887	CDCP1_F24
78219	cg00718752	-0.00337075546813705	CDCP1_F24
78220	cg14622669	-0.000146409393803028	CDCP1_F24
78221	cg01618988	6.63284899967807e-05	CDCP1_F24
78222	cg07077697	0.00026478920995616	CDCP1_F24
78223	cg14487271	-0.000947719000078236	CDCP1_F24
78224	cg15317464	0.000141947665829584	CDCP1_F24
78225	cg02827459	0.00348957632276695	CDCP1_F24
78226	cg13488811	-0.000230660034993788	CDCP1_F24
78227	cg10666140	0.00118725533569635	CDCP1_F24
78228	cg26741954	-0.000222685445226757	CDCP1_F24
78229	cg27333269	0.00126893231361038	CDCP1_F24
78230	cg19707653	0.00188657503374779	CDCP1_F24
78231	cg16285447	-0.00159125008984656	CDCP1_F24
78232	cg27190034	0.00158170699333882	CDCP1_F24
78233	cg16397968	0.00257667590111471	CDCP1_F24
78234	cg25247636	-0.00116300968867159	CDCP1_F24
78235	cg14840848	7.28125232312029e-05	CDCP1_F24
78236	cg11899507	-0.000883623739715653	CDCP1_F24
78237	cg25164009	0.00126932182592433	CDCP1_F24
78238	cg10103943	-3.40799120679067e-05	CDCP1_F24
78239	cg22277567	-0.00132409521639113	CDCP1_F24
78240	cg06302998	0.000155073643351248	CDCP1_F24
78241	cg24912560	-0.00376101906821607	CDCP1_F24
78242	cg08105183	0.00183922673374678	CDCP1_F24
78243	cg26566189	0.00500039338167979	CDCP1_F24
78244	cg16799135	0.00126473000196256	CDCP1_F24
78245	cg07363697	0.00238150377047964	CDCP1_F24
78246	cg10142315	-0.000664215717298732	CDCP1_F24
78247	cg01419914	0.00107748353956848	CDCP1_F24
78248	cg05741563	0.000928817424491579	CDCP1_F24
78249	cg13423067	0.0033340599427829	CDCP1_F24
78250	cg17376619	-0.000525409494504786	CDCP1_F24
78251	cg00555420	-0.00209113179954113	CDCP1_F24
78252	cg06111581	-0.00245239105246772	CDCP1_F24
78253	cg17945255	0.000317389017456435	CDCP1_F24
78254	cg23628223	-0.000459693439162632	CDCP1_F24
78255	cg21233180	0.00134200449535194	CDCP1_F24
78256	cg13261176	-0.000938051880726645	CDCP1_F24
78257	cg02441371	0.000869821375445975	CDCP1_F24
78258	cg09997082	-6.97868462548656e-05	CDCP1_F24
78259	cg11453891	3.63941946195122e-05	CDCP1_F24
78260	cg17450733	0.000368492402040835	CDCP1_F24
78261	cg11935063	4.13627721863662e-05	CDCP1_F24
78262	cg05918715	0.0021717573412983	CDCP1_F24
78263	cg14893314	-0.000105309786115227	CDCP1_F24
78264	cg05802075	-0.000537366672899348	CDCP1_F24
78265	cg16732787	0.000364556095252243	CDCP1_F24
78266	cg09363424	0.000648568267123157	CDCP1_F24
78267	cg09940188	0.000868307070337596	CDCP1_F24
78268	cg00326908	0.000811560906482958	CDCP1_F24
78269	cg17722435	-0.00237548240949218	CDCP1_F24
78270	cg02115559	0.00140079354278375	CDCP1_F24
78271	cg26608795	-0.000121670566916128	CDCP1_F24
78272	cg24139639	-0.00404242390995016	CDCP1_F24
78273	cg04202120	-0.00041230461109308	CDCP1_F24
78274	cg11294950	-0.000668459974215886	CDCP1_F24
78275	cg05233863	0.00116213778189277	CDCP1_F24
78276	cg16896911	-0.00222807785754928	CDCP1_F24
78277	cg04456492	0.00271688966472368	CDCP1_F24
78278	cg08841447	0.00154844639170684	CDCP1_F24
78279	cg21916182	-0.0005366364548893	CDCP1_F24
78280	cg05455372	0.000763208681157876	CDCP1_F24
78281	cg09787240	-0.000558074473134374	CDCP1_F24
78282	cg10407847	-0.00152587381200482	CDCP1_F24
78283	cg25450321	0.00230317993605739	CDCP1_F24
78284	cg03354925	0.000527897087612564	CDCP1_F24
78285	cg05084793	0.00120380423775973	CDCP1_F24
78286	cg03579179	-0.000498833740715669	CDCP1_F24
78287	cg18822299	-0.00249353825579564	CDCP1_F24
78288	cg02204262	0.000681047603033056	CDCP1_F24
78289	cg19579117	0.00135789027956446	CDCP1_F24
78290	cg10195365	0.00146138178631031	CDCP1_F24
78291	cg07721625	7.97100427074601e-05	CDCP1_F24
78292	cg25814649	-0.00101597743636278	CDCP1_F24
78293	cg05900567	-0.00278750049345086	CDCP1_F24
78294	cg01680062	-0.000288089946338761	CDCP1_F24
78295	cg10902987	0.000660161714203074	CDCP1_F24
78296	cg13324220	-0.00100326637352605	CDCP1_F24
78297	cg02129532	0.00235980255353788	CDCP1_F24
78298	cg26646567	0.000168368041830579	CDCP1_F24
78299	cg12378760	-0.000913861549134997	CDCP1_F24
78300	cg09187505	-0.00107286764871041	CDCP1_F24
78301	cg26204250	0.000167273037586846	CDCP1_F24
78302	cg18411994	-0.00103679258835178	CDCP1_F24
78303	cg05036635	-0.00218805532337992	CDCP1_F24
78304	cg02843331	0.00279530854962253	CDCP1_F24
78305	cg13966843	0.000769125361405892	CDCP1_F24
78306	cg10351530	-8.18190448910125e-05	CDCP1_F24
78307	cg00630775	-0.000500491963254201	CDCP1_F24
78308	cg05308656	0.0004435048618417	CDCP1_F24
78309	cg20462361	0.00137239433817233	CDCP1_F24
78310	cg16855633	-0.00105322283438721	CDCP1_F24
78311	cg06096336	0.000712710223729692	CDCP1_F24
78312	cg22511570	0.000479571881571441	CDCP1_F24
78313	cg01901290	-0.000680205292276102	CDCP1_F24
78314	cg09949083	-1.52683291860115e-05	CDCP1_F24
78315	cg09574178	9.22718001377906e-05	CDCP1_F24
78316	cg04064735	0.00305306580462485	CDCP1_F24
78317	cg25627675	-0.00396711987130322	CDCP1_F24
78318	cg26985354	0.00109322442849377	CDCP1_F24
78319	cg10166653	-0.00113094017236928	CDCP1_F24
78320	cg09645818	-0.00168600947692281	CDCP1_F24
78321	cg14328851	0.00070314425128	CDCP1_F24
78322	cg14497487	-0.00191036784652663	CDCP1_F24
78323	cg17341969	-0.00233012402212467	CDCP1_F24
78324	cg03467180	0.00574379246898189	CDCP1_F24
78325	cg06980565	0.000315054741664697	CDCP1_F24
78326	cg25621420	0.000611812390855133	CDCP1_F24
78327	cg20777329	-0.00020264821966985	CDCP1_F24
78328	cg09122035	-8.44152809021176e-05	CDCP1_F24
78329	cg12426467	0.000778791460271708	CDCP1_F24
78330	cg04798397	-0.000509567835980747	CDCP1_F24
78331	cg23430507	-0.00068338920636836	CDCP1_F24
78332	cg07141484	-0.00042246555618778	CDCP1_F24
78333	cg19179910	0.00452637757449579	CDCP1_F24
78334	cg13818014	0.000428532477351029	CDCP1_F24
78335	cg26864766	0.00180485948779015	CDCP1_F24
78336	cg27075654	0.00268331460190749	CDCP1_F24
78337	cg14913407	-0.0010291142724792	CDCP1_F24
78338	cg22528123	0.000834826784866458	CDCP1_F24
78339	cg05631794	-0.000811734710564427	CDCP1_F24
78340	cg17069933	0.00679322601372934	CDCP1_F24
78341	cg03105395	-0.00166789001051465	CDCP1_F24
78342	cg10518850	-0.00143788231238839	CDCP1_F24
78343	cg08961546	-7.62373815403048e-05	CDCP1_F24
78344	cg12427303	-0.00159167233785035	CDCP1_F24
78345	cg03817107	0.000199426092335316	CDCP1_F24
78346	cg07708686	-0.000176509717509309	CDCP1_F24
78347	cg24427850	-0.000552047972808865	CDCP1_F24
78348	cg12389722	0.00183605454471331	CDCP1_F24
78349	cg04140161	2.91377513855485e-05	CDCP1_F24
78350	cg22493364	0.000845633211091256	CDCP1_F24
78351	cg09025174	-0.00280986788090796	CDCP1_F24
78352	cg26273742	-0.00161032002658498	CDCP1_F24
78353	cg18029321	-0.000733062092912137	CDCP1_F24
78354	cg10801633	0.00142271355372142	CDCP1_F24
78355	cg27639662	0.00102109431819532	CDCP1_F24
78356	cg00545199	-0.00352146054091511	CDCP1_F24
78357	ch.3.343413R	-0.00126247548360688	CDCP1_F24
78358	cg21211039	-0.00111036528378524	CDCP1_F24
78359	cg08590069	-0.000734158312738821	CDCP1_F24
78360	cg06610376	-0.000319734503090215	CDCP1_F24
78361	cg20118717	-2.9850448935388e-05	CDCP1_F24
78362	cg12206571	-0.00037390872098323	CDCP1_F24
78363	cg12672189	-0.00334091560185724	CDCP1_F24
78364	cg02317907	-0.00202960874213776	CDCP1_F24
78365	cg10038185	-0.0030521563852811	CDCP1_F24
78366	cg08833432	-0.00149590660722883	CDCP1_F24
78367	cg17874490	0.000440444436058754	CDCP1_F24
78368	cg17786175	0.000854658090293133	CDCP1_F24
78369	cg07730622	-0.00139773305705972	CDCP1_F24
78370	cg10457997	0.000608047117349691	CDCP1_F24
78371	cg24824581	0.000772369027636419	CDCP1_F24
78372	cg00645020	0.00185222177654952	CDCP1_F24
78373	cg24632232	0.00033067327756119	CDCP1_F24
78374	cg21300267	-0.00171111026124116	CDCP1_F24
78375	cg23248208	0.000211172852518943	CDCP1_F24
78376	cg17485717	0.000854960694224071	CDCP1_F24
78377	cg20369469	-0.00192596242913087	CDCP1_F24
78378	cg15276254	0.000501682059680266	CDCP1_F24
78379	cg15239594	-0.00132570900427473	CDCP1_F24
78380	cg07515565	0.000733189873737123	CDCP1_F24
78381	cg01256256	-0.00128938386587307	CDCP1_F24
78382	cg27481428	0.00980039338076111	CDCP1_F24
78383	cg17541715	0.00141248195385551	CDCP1_F24
78384	cg24282170	0.000769990643093822	CDCP1_F24
78385	cg16092347	0.00023396601037897	CDCP1_F24
78386	cg04673701	0.00320946033639203	CDCP1_F24
78387	cg26602666	0.000227735717647649	CDCP1_F24
78388	cg18128312	-0.000213407236817857	CDCP1_F24
78389	cg24634906	-0.000701810580522425	CDCP1_F24
78390	cg05182265	-0.000346448590483601	CDCP1_F24
78391	cg00071446	0.00154435645383733	CDCP1_F24
78392	cg13615402	-0.000794970807041432	CDCP1_F24
78393	cg23623659	-0.000185218674179252	CDCP1_F24
78394	cg03197101	0.000399731233490701	CDCP1_F24
78395	cg08431893	-0.00124561869862017	CDCP1_F24
78396	cg13523345	-0.000516759427442447	CDCP1_F24
78397	cg13798770	0.00122705946812718	CDCP1_F24
78398	cg14839256	-0.000886942248608185	CDCP1_F24
78399	cg21449673	-0.000330565644575835	CDCP1_F24
78400	cg01979298	-0.00438137937475859	CDCP1_F24
78401	cg05638439	-0.000554424206213988	CDCP1_F24
78402	cg01466232	-6.84963044322072e-05	CDCP1_F24
78403	cg22203890	0.00177174512837534	CDCP1_F24
78404	cg11107149	-0.00239511877311197	CDCP1_F24
78405	cg23917901	0.000550639034144817	CDCP1_F24
78406	cg21567502	-0.000335936466580495	CDCP1_F24
78407	cg08869206	-0.00167308646355295	CDCP1_F24
78408	cg21022547	0.00193533466865597	CDCP1_F24
78409	cg16377162	0.000133505816903333	CDCP1_F24
78410	cg12096759	-0.000227099352737642	CDCP1_F24
78411	cg25316512	0.000540245800901769	CDCP1_F24
78412	cg01561869	0.00194942083288953	CDCP1_F24
78413	cg25399352	0.000155975940667521	CDCP1_F24
78414	cg20300939	-0.00131166288760394	CDCP1_F24
78415	cg18469283	0.0003974236161718	CDCP1_F24
78416	cg01300557	-0.000909366082435383	CDCP1_F24
78417	cg14248627	0.000934144587234478	CDCP1_F24
78418	cg24367957	-0.000150054224811895	CDCP1_F24
78419	cg01615475	0.00109196064139594	CDCP1_F24
78420	cg14656575	-0.00049398464572323	CDCP1_F24
78421	cg03628033	6.79120351637463e-05	CDCP1_F24
78422	cg00124902	0.00291213286562117	CDCP1_F24
78423	cg03553914	0.00123887957325521	CDCP1_F24
78424	cg24191264	-0.00207011719354959	CDCP1_F24
78425	cg19605788	0.00158857844076102	CDCP1_F24
78426	cg23328295	0.00054793388102026	CDCP1_F24
78427	cg05275720	0.00633958249820575	CDCP1_F24
78428	cg13115222	0.00160550652891997	CDCP1_F24
78429	cg24631579	-8.92131528687286e-05	CDCP1_F24
78430	cg09992948	-0.00361749920258605	CDCP1_F24
78431	cg26467269	-0.00202897970837287	CDCP1_F24
78432	cg24584738	-0.00146550722249705	CDCP1_F24
78433	cg08119527	0.00118651474576386	CDCP1_F24
78434	cg15606654	-1.37734949498671e-05	CDCP1_F24
78435	cg10880252	0.00814458440693128	CDCP1_F24
78436	cg00992055	-5.72654103743031e-05	CDCP1_F24
78437	cg03276920	-0.00570853796452737	CDCP1_F24
78438	cg17102035	-0.000935016805569299	CDCP1_F24
78439	cg22082682	-0.00122704389678636	CDCP1_F24
78440	cg08983181	-0.000365204820799635	CDCP1_F24
78441	cg18559615	-0.000732861977688521	CDCP1_F24
78442	cg05653482	0.000307970307878449	CDCP1_F24
78443	cg10623219	3.19951442441101e-05	CDCP1_F24
78444	cg13757832	-3.9205976195103e-05	CDCP1_F24
78445	cg01816891	-0.00211798213794919	CDCP1_F24
78446	cg16739194	-0.00141357355696839	CDCP1_F24
78447	cg26184673	-0.00265508549140632	CDCP1_F24
78448	cg16988103	0.000975432436405298	CDCP1_F24
78449	cg20074593	-0.000230528894978735	CDCP1_F24
78450	cg10442251	0.00042711723462562	CDCP1_F24
78451	cg13411972	0.00290000836401325	CDCP1_F24
78452	cg18868178	-0.00280931707498768	CDCP1_F24
78453	cg02196379	-0.000568625533114593	CDCP1_F24
78454	cg00335715	-0.00154156454558159	CDCP1_F24
78455	cg19277401	0.000204180064422094	CDCP1_F24
78456	cg20661154	0.0012339986379739	CDCP1_F24
78457	cg16151671	-0.000391538606049104	CDCP1_F24
78458	cg17692879	0.00112547291702547	CDCP1_F24
78459	cg07882838	-0.00084312970830312	CDCP1_F24
78460	cg18120303	0.000274102430234892	CDCP1_F24
78461	cg07855572	0.000605713699470381	CDCP1_F24
78462	cg08896901	0.000326589918989417	CDCP1_F24
78463	cg08521354	9.22960969302305e-05	CDCP1_F24
78464	cg19317715	-0.000436292186630628	CDCP1_F24
78465	cg15613047	-0.000286414601004007	CDCP1_F24
78466	cg03689983	-0.000536040613300039	CDCP1_F24
78467	cg05477517	-0.00159689929899682	CDCP1_F24
78468	cg23261375	0.00145555292771487	CDCP1_F24
78469	cg17796982	-0.000286647432601816	CDCP1_F24
78470	cg19051334	-0.000473546554650679	CDCP1_F24
78471	cg04031227	-0.00203074316589648	CDCP1_F24
78472	cg21146015	0.000818478500866397	CDCP1_F24
78473	cg02556564	-0.000205831633545789	CDCP1_F24
78474	cg21952940	0.00168833495366513	CDCP1_F24
78475	cg26028074	-0.00107083800784906	CDCP1_F24
78476	cg09927015	2.1134632823319e-05	CDCP1_F24
78477	cg15337877	0.00189303044229473	CDCP1_F24
78478	cg18549294	-0.00105456887970883	CDCP1_F24
78479	cg22503106	-6.52477390074646e-05	CDCP1_F24
78480	cg06795233	0.00057774155818333	CDCP1_F24
78481	cg27540878	-0.000150070434159238	CDCP1_F24
78482	cg25561557	0.000539153778457319	CDCP1_F24
78483	cg23859931	-0.000345588245600089	CDCP1_F24
78484	cg03357547	0.000484302558525388	CDCP1_F24
78485	cg12621429	0.000793956365344038	CDCP1_F24
78486	cg06657721	-0.000266487568077447	CDCP1_F24
78487	cg23438298	-0.000881010578937287	CDCP1_F24
78488	cg23624621	0.00022621455962158	CDCP1_F24
78489	cg12218099	-0.000392753740887977	CDCP1_F24
78490	cg07385257	0.00272192284094047	CDCP1_F24
78491	cg09594851	-0.00080845362969894	CDCP1_F24
78492	cg26475909	-0.000526818561897991	CDCP1_F24
78493	cg14033779	0.00172135668317921	CDCP1_F24
78494	cg01025302	0.000281770982592215	CDCP1_F24
78495	cg02694058	-0.000384913949903166	CDCP1_F24
78496	cg11555345	0.000433976366628464	CDCP1_F24
78497	cg16941029	0.00119675835062193	CDCP1_F24
78498	cg02794151	3.61178203605187e-06	CDCP1_F24
78499	cg08009184	-0.000162436066965605	CDCP1_F24
78500	cg12416506	-0.000502419858973003	CDCP1_F24
78501	cg04431133	-0.000923108608100691	CDCP1_F24
78502	cg01674824	-0.000636594863715083	CDCP1_F24
78503	cg08551532	-0.00113417548473787	CDCP1_F24
78504	cg06961873	-0.00665223189269594	CDCP1_F24
78505	cg03913806	-0.000811462825357361	CDCP1_F24
78506	cg23430655	0.00166709546710619	CDCP1_F24
78507	cg19154857	-0.00039400389114725	CDCP1_F24
78508	cg15883249	-0.000957212195194793	CDCP1_F24
78509	cg14353527	0.00145480233193954	CDCP1_F24
78510	cg16421094	-0.000287565792083608	CDCP1_F24
78511	cg26647593	-0.000227878865934343	CDCP1_F24
78512	cg03068437	-0.000539508553924378	CDCP1_F24
78513	cg23239647	0.000174262075070812	CDCP1_F24
78514	cg19555075	0.00255590089926062	CDCP1_F24
78515	cg03053358	0.00301030257616452	CDCP1_F24
78516	cg17034390	0.000604171209017861	CDCP1_F24
78517	cg16214653	0.000642687239238893	CDCP1_F24
78518	cg07237032	0.0041139389737967	CDCP1_F24
78519	cg12510108	-0.00193317321796794	CDCP1_F24
78520	cg01114486	-0.000939644688303323	CDCP1_F24
78521	cg17135694	-0.000840630341909142	CDCP1_F24
78522	cg00869671	0.000103514494998734	CDCP1_F24
78523	cg00423364	0.000285932696713159	CDCP1_F24
78524	cg08503300	0.00610057803569414	CDCP1_F24
78525	cg13509677	0.00222805261820524	CDCP1_F24
78526	cg09661733	0.00022572273334766	CDCP1_F24
78527	cg21790587	9.26661859951963e-05	CDCP1_F24
78528	cg09556476	-0.00112852496567563	CDCP1_F24
78529	cg03085377	0.000274219149926334	CDCP1_F24
78530	cg03545719	0.00148885980213668	CDCP1_F24
78531	cg17027353	0.000678233586039787	CDCP1_F24
78532	cg23621337	-0.000975975647813793	CDCP1_F24
78533	cg03613822	0.003439896245524	CDCP1_F24
78534	cg14218621	-0.00084144116305964	CDCP1_F24
78535	cg22116842	9.75803802555661e-05	CDCP1_F24
78536	cg09263206	8.08897069901793e-05	CDCP1_F24
78537	cg04118849	0.00117032575479276	CDCP1_F24
78538	cg16912957	7.76506433407071e-05	CDCP1_F24
78539	cg07644689	6.37223079563789e-05	CDCP1_F24
78540	cg22963164	-0.00108799981004797	CDCP1_F24
78541	cg18068256	-0.000232659082565442	CDCP1_F24
78542	cg19026587	-0.00284767153098943	CDCP1_F24
78543	cg08468473	0.00155437998735332	CDCP1_F24
78544	cg25853727	-0.00167150630934124	CDCP1_F24
78545	cg22802048	-0.0012637568234303	CDCP1_F24
78546	cg08323442	-0.00213512787667859	CDCP1_F24
78547	cg03173502	-0.000291151539331494	CDCP1_F24
78548	cg25135957	0.000389705162317351	CDCP1_F24
78549	cg06602545	0.00210893813935471	CDCP1_F24
78550	cg11554566	0.00179120522628658	CDCP1_F24
78551	cg09342567	0.000130660130362643	CDCP1_F24
78552	cg12899747	0.000556990375944468	CDCP1_F24
78553	cg15440402	0.000200051748798035	CDCP1_F24
78554	cg18523915	0.00454796103732397	CDCP1_F24
78555	cg14830045	0.000645923189194022	CDCP1_F24
78556	cg13541527	-0.000310232460742757	CDCP1_F24
78557	cg19867914	-0.000313444828365072	CDCP1_F24
78558	cg07770222	0.00102745831260048	CDCP1_F24
78559	cg06279067	-0.00990891612755614	CDCP1_F24
78560	cg17545141	0.000377708245893372	CDCP1_F24
78561	cg07274137	0.00105415348375241	CDCP1_F24
78562	cg07907506	-0.000194032150176433	CDCP1_F24
78563	cg20227471	3.37837873261402e-05	CDCP1_F24
78564	cg04818946	-0.000217061147774164	CDCP1_F24
78565	cg24798953	0.000275283401375837	CDCP1_F24
78566	cg16277922	0.00175111468714129	CDCP1_F24
78567	cg16254375	0.00140319004963688	CDCP1_F24
78568	cg02010481	-0.000528315543878236	CDCP1_F24
78569	cg01530101	0.00105739220704992	CDCP1_F24
78570	cg25990858	0.000156933694941005	CDCP1_F24
78571	cg09121772	0.0004526825378113	CDCP1_F24
78572	cg20372155	0.00096265119151021	CDCP1_F24
78573	cg00892228	-0.000181712377096772	CDCP1_F24
78574	cg04605287	-0.00313251523729316	CDCP1_F24
78575	cg07951602	-0.000135133352533801	CDCP1_F24
78576	cg25542007	-0.00280350471674689	CDCP1_F24
78577	cg06669374	-0.000674256939179085	CDCP1_F24
78578	ch.3.55501R	-0.00128159725149734	CDCP1_F24
78579	cg12012426	0.00561574380978844	CDCP1_F24
78580	cg01981334	-3.21274481282405e-05	CDCP1_F24
78581	cg13622546	-0.00111338283320548	CDCP1_F24
78582	cg06003267	0.00117735678320405	CDCP1_F24
78583	cg05736682	-0.000321152593443124	CDCP1_F24
78584	cg01939381	-0.000461057165220084	CDCP1_F24
78585	cg25886683	0.00535127645851935	CDCP1_F24
78586	cg09813874	-4.33190289953404e-05	CDCP1_F24
78587	cg16500026	-0.000462949871847824	CDCP1_F24
78588	cg20306032	-0.000317606257198152	CDCP1_F24
78589	cg04743250	-0.00338339952730186	CDCP1_F24
78590	cg09454628	-0.000440289489583491	CDCP1_F24
78591	cg04165845	0.00209294523384565	CDCP1_F24
78592	cg01023672	-0.000777342955916454	CDCP1_F24
78593	cg15586958	-0.00289244207353896	CDCP1_F24
78594	cg25203481	0.00236889232182948	CDCP1_F24
78595	cg23479360	-0.000976081029878995	CDCP1_F24
78596	cg18889437	-3.31938346972814e-07	CDCP1_F24
78597	cg26242818	0.000310337728971796	CDCP1_F24
78598	cg17500202	0.000580978922335796	CDCP1_F24
78599	cg06129092	-0.00198004507295231	CDCP1_F24
78600	cg23169588	0.00294608175687502	CDCP1_F24
78601	cg07203999	0.00505093743561995	CDCP1_F24
78602	cg06399800	0.000335916115347496	CDCP1_F24
78603	cg22018621	-0.00130738027053593	CDCP1_F24
78604	cg26676440	0.00129066436632842	CDCP1_F24
78605	cg16293892	0.00842889814008005	CDCP1_F24
78606	cg12740523	0.000854744910312088	CDCP1_F24
78607	cg22497095	-0.00175164570242411	CDCP1_F24
78608	cg11136592	0.00154758191789315	CDCP1_F24
78609	cg07030646	0.00216445950266962	CDCP1_F24
78610	cg03921155	-0.000375535363144254	CDCP1_F24
78611	cg06326092	0.000397181589333832	CDCP1_F24
78612	cg04583842	0.000993186342266	CDCP1_F24
78613	cg03213204	-0.000523290817222383	CDCP1_F24
78614	cg10605064	-0.0011786042248643	CDCP1_F24
78615	cg09824749	-0.000282086579038863	CDCP1_F24
78616	cg12495069	0.00104033209707124	CDCP1_F24
78617	cg02465761	0.000489863616374432	CDCP1_F24
78618	cg06214007	-0.00274367886332972	CDCP1_F24
78619	cg22252762	0.00025748080762718	CDCP1_F24
78620	cg23455597	0.00106476235231699	CDCP1_F24
78621	cg17347634	0.00190109437795135	CDCP1_F24
78622	cg16700352	5.32944271227089e-05	CDCP1_F24
78623	cg05409165	-0.00164210042390018	CDCP1_F24
78624	cg26569502	0.00064868403256783	CDCP1_F24
78625	cg01639943	-0.00186463262412154	CDCP1_F24
78626	cg21259115	-0.00429420823248099	CDCP1_F24
78627	cg08762424	-0.00274249568241538	CDCP1_F24
78628	cg00777445	-0.00194555299992037	CDCP1_F24
78629	cg04609265	-0.000412616503800728	CDCP1_F24
78630	cg01691522	0.000646013330085306	CDCP1_F24
78631	cg08351629	-0.000166683124880812	CDCP1_F24
78632	cg19166406	-0.00145861022866716	CDCP1_F24
78633	cg17780691	-0.00117824243023695	CDCP1_F24
78634	cg09990061	-0.0003500094957242	CDCP1_F24
78635	cg02027561	-0.00085164075580884	CDCP1_F24
78636	cg11781282	-0.00386248764008182	CDCP1_F24
78637	cg17287444	-0.000957910910418936	CDCP1_F24
78638	cg12138608	0.00299725367416292	CDCP1_F24
78639	cg02942832	-0.000870683316588422	CDCP1_F24
78640	cg08616943	0.00147837159639048	CDCP1_F24
78641	cg19156046	0.000409949089853201	CDCP1_F24
78642	cg17736802	-0.0029443904855932	CDCP1_F24
78643	cg05515645	-0.00041855098312909	CDCP1_F24
78644	cg17386885	-0.00055890699115462	CDCP1_F24
78645	cg24105096	0.000311833684715101	CDCP1_F24
78646	cg06762332	0.000394527181899258	CDCP1_F24
78647	cg10199763	-1.67582590749982e-05	CDCP1_F24
78648	cg10069155	0.0028818277913658	CDCP1_F24
78649	cg21902394	-0.000277545747298477	CDCP1_F24
78650	cg17035276	0.0062686544161082	CDCP1_F24
78651	cg02440797	0.00148803209591375	CDCP1_F24
78652	cg01883777	-0.000219949490536949	CDCP1_F24
78653	cg10543225	-0.000860844684161789	CDCP1_F24
78654	cg02697678	-8.76357703750058e-05	CDCP1_F24
78655	cg03565274	-0.00122272086007302	CDCP1_F24
78656	cg02188665	-0.00197245284208161	CDCP1_F24
78657	cg07184423	-0.000343868335685758	CDCP1_F24
78658	cg03164561	-0.000341655051045359	CDCP1_F24
78659	cg06937882	-0.000115734896091136	CDCP1_F24
78660	cg26486441	0.000419431402824174	CDCP1_F24
78661	cg05169951	-0.000443500316270196	CDCP1_F24
78662	cg02053818	0.000694899476876135	CDCP1_F24
78663	cg00513338	-0.000354015866221767	CDCP1_F24
78664	cg21166756	-7.88225307447783e-05	CDCP1_F24
78665	cg01277451	-0.000403661504929071	CDCP1_F24
78666	cg24530147	0.00148064274432307	CDCP1_F24
78667	cg19574614	0.000948049628151263	CDCP1_F24
78668	cg18705909	0.000207211525436078	CDCP1_F24
78669	cg07892964	0.00248910870945113	CDCP1_F24
78670	cg09214175	-0.00563366111728166	CDCP1_F24
78671	cg21813050	0.000337761607073889	CDCP1_F24
78672	cg17097846	0.000233286518945709	CDCP1_F24
78673	cg14640865	-0.000449276898749814	CDCP1_F24
78674	cg12343929	-7.7432916628011e-05	CDCP1_F24
78675	cg01143912	0.00382729266232892	CDCP1_F24
78676	cg26800264	-0.000228532805629618	CDCP1_F24
78677	cg25251586	0.000462150834701254	CDCP1_F24
78678	cg24315833	0.000169578419977441	CDCP1_F24
78679	cg21824770	0.00350883491075726	CDCP1_F24
78680	cg16035780	0.00492511082870334	CDCP1_F24
78681	cg04650544	0.00787019190658599	CDCP1_F24
78682	cg17228048	0.000832038846588234	CDCP1_F24
78683	cg14665939	0.000565135279334142	CDCP1_F24
78684	cg17661206	-0.000347483050065548	CDCP1_F24
78685	cg06706443	-0.000390113111776569	CDCP1_F24
78686	cg03673989	-0.00201349747541983	CDCP1_F24
78687	cg23513018	-0.00730438465725945	CDCP1_F24
78688	cg15630950	-0.00301903126277009	CDCP1_F24
78689	cg01476442	-0.00129045587582884	CDCP1_F24
78690	cg07387471	0.00345323847431714	CDCP1_F24
78691	cg16965794	-0.000750783085431725	CDCP1_F24
78692	cg19768079	0.000748325055565033	CDCP1_F24
78693	cg16600142	-0.00128733315208494	CDCP1_F24
78694	cg01148088	4.30485515463303e-06	CDCP1_F24
78695	cg09552548	0.000988183174851243	CDCP1_F24
78696	cg22249386	0.00023246982344108	CDCP1_F24
78697	cg06710769	-0.000852823932781911	CDCP1_F24
78698	cg03446062	-9.88678856129761e-05	CDCP1_F24
78699	cg19991418	0.00105641013816606	CDCP1_F24
78700	cg07070848	0.000710979639618372	CDCP1_F24
78701	cg02537310	0.00185221842926741	CDCP1_F24
78702	cg19518441	-0.000226323663504219	CDCP1_F24
78703	cg20870298	0.00260499265150569	CDCP1_F24
78704	cg02157626	-0.0015247054194878	CDCP1_F24
78705	cg07169003	-0.000809090894985127	CDCP1_F24
78706	cg06766341	-0.000544360160282028	CDCP1_F24
78707	cg09844257	0.00098838106011977	CDCP1_F24
78708	cg23341182	-0.000241707368411212	CDCP1_F24
78709	cg09161193	0.000882543439530402	CDCP1_F24
78710	cg06223080	-0.000767457741645882	CDCP1_F24
78711	cg01624386	-0.0122569054200868	CDCP1_F24
78712	cg15956662	-0.000207535912956112	CDCP1_F24
78713	cg22708768	0.00592088468820048	CDCP1_F24
78714	cg27478635	-0.00328932777176651	CDCP1_F24
78715	cg25734651	0.00195468362899883	CDCP1_F24
78716	cg21587006	0.00100283973061296	CDCP1_F24
78717	cg18819445	0.000334834031420096	CDCP1_F24
78718	cg10917619	-0.000222565966465782	CDCP1_F24
78719	cg04531698	0.000487147615149151	CDCP1_F24
78720	cg07652354	-0.00129640888059435	CDCP1_F24
78721	cg00084271	0.00479864939959977	CDCP1_F24
78722	cg18460023	-0.00023272137475206	CDCP1_F24
78723	cg16713727	-0.000589479165307171	CDCP1_F24
78724	cg20768919	-0.00171602293611593	CDCP1_F24
78725	cg05442477	0.000426025221981866	CDCP1_F24
78726	cg07219327	-0.000199455049777129	CDCP1_F24
78727	cg16127555	-0.00174305216244382	CDCP1_F24
78728	cg19940220	-0.00068172412809697	CDCP1_F24
78729	cg20755748	-0.000245856254183293	CDCP1_F24
78730	cg14189571	0.00399224752822675	CDCP1_F24
78731	cg02171833	-0.0183646144050806	CDCP1_F24
78732	cg20821980	-0.000210032345570834	CDCP1_F24
78733	cg08371224	0.000446117183652288	CDCP1_F24
78734	cg13633881	-0.000661284296598666	CDCP1_F24
78735	cg13780911	-0.000430778236259338	CDCP1_F24
78736	cg27016106	-0.00101595152997137	CDCP1_F24
78737	cg06008419	0.00129260384635419	CDCP1_F24
78738	cg03982462	0.00141863802870296	CDCP1_F24
78739	cg21551271	0.00164392535403067	CDCP1_F24
78740	cg05593887	0.00219148887249646	CDCP1_F24
78741	cg02765696	-0.0016458096437056	CDCP1_F24
78742	cg20734569	-0.00193135437864396	CDCP1_F24
78743	cg19555191	-0.000596199190031416	CDCP1_F24
78744	cg15021882	7.38234525249116e-07	CDCP1_F24
78745	cg14638919	-0.00244512866964015	CDCP1_F24
78746	cg27118080	0.000176045019011511	CDCP1_F24
78747	cg21576555	0.000314248334476369	CDCP1_F24
78748	cg03966315	-0.000626454659284517	CDCP1_F24
78749	cg10705570	-0.0011166311513866	CDCP1_F24
78750	cg13247875	-0.000132789209402583	CDCP1_F24
78751	cg10112270	-6.88000028225745e-05	CDCP1_F24
78752	cg10933959	0.0014176674313952	CDCP1_F24
78753	cg26983317	-0.000774831778362327	CDCP1_F24
78754	cg23521262	-0.00155934060564112	CDCP1_F24
78755	cg14264496	0.000400067937895432	CDCP1_F24
78756	cg25480612	0.000219111646321302	CDCP1_F24
78757	cg13376199	0.000128018157951298	CDCP1_F24
78758	cg14157527	-0.00180230637021001	CDCP1_F24
78759	cg24984423	0.00091908308394713	CDCP1_F24
78760	cg06833672	0.000366033237987345	CDCP1_F24
78761	cg03167407	0.00535994641368565	CDCP1_F24
78762	cg15312203	0.000971361531382537	CDCP1_F24
78763	cg17480125	0.000167260391339859	CDCP1_F24
78764	cg10100094	0.0001549373748402	CDCP1_F24
78765	cg19680441	-0.000899404808965134	CDCP1_F24
78766	cg27171569	-0.00229879429584989	CDCP1_F24
78767	cg19548912	0.00153646959288359	CDCP1_F24
78768	cg15923350	-0.00140065001722897	CDCP1_F24
78769	cg08533242	-5.01466136093407e-05	CDCP1_F24
78770	cg07846874	0.0074414069324913	CDCP1_F24
78771	cg09002518	-0.0011008952531097	CDCP1_F24
78772	cg02941749	0.000158465771390887	CDCP1_F24
78773	cg19500155	-0.00246371537078636	CDCP1_F24
78774	cg13002632	7.0184433466056e-05	CDCP1_F24
78775	cg07595602	-0.000299368447946777	CDCP1_F24
78776	cg04752818	-0.000563677123390171	CDCP1_F24
78777	cg21513483	0.00239816657469469	CDCP1_F24
78778	cg04274827	0.000862456044270076	CDCP1_F24
78779	cg04330126	-0.000339938000231969	CDCP1_F24
78780	cg16191552	-0.00209735055296197	CDCP1_F24
78781	cg01561194	-0.000587767473448285	CDCP1_F24
78782	cg27219185	-0.003182445924676	CDCP1_F24
78783	cg20536971	0.00370844158893719	CDCP1_F24
78784	cg02772121	-0.00406969959021208	CDCP1_F24
78785	cg19690193	-0.000504345499717157	CDCP1_F24
78786	cg00002224	0.000886214235854191	CDCP1_F24
78787	cg03505426	0.00140570283232896	CDCP1_F24
78788	cg26233227	0.000134302439375139	CDCP1_F24
78789	cg12122631	-0.000172618281396225	CDCP1_F24
78790	cg15844419	0.000206240654249524	CDCP1_F24
78791	cg23432430	-0.00170533202016791	CDCP1_F24
78792	cg23674882	-0.000629338707435089	CDCP1_F24
78793	cg24591770	0.00436087367774137	CDCP1_F24
78794	cg18397975	-0.0006387628892884	CDCP1_F24
78795	cg10351829	0.000764696652953551	CDCP1_F24
78796	cg27057408	-0.000453169493083122	CDCP1_F24
78797	cg18180501	0.000490931887417698	CDCP1_F24
78798	cg07456585	-0.00267517137423127	CDCP1_F24
78799	cg00513938	-0.000176636252028332	CDCP1_F24
78800	cg20086242	0.000827678604077673	CDCP1_F24
78801	cg10196453	-0.000108861304778232	CDCP1_F24
78802	cg26405962	-0.00135016266747181	CDCP1_F24
78803	cg08214808	0.00144431037417112	CDCP1_F24
78804	cg00739778	-0.00155560612610598	CDCP1_F24
78805	cg17758878	-0.000238689696030838	CDCP1_F24
78806	cg10992974	-0.00144485304683553	CDCP1_F24
78807	cg03014241	0.00030062437786362	CDCP1_F24
78808	cg05230013	-0.00344715538189385	CDCP1_F24
78809	cg23094970	0.00167089462550332	CDCP1_F24
78810	cg11192433	-0.00357711973493647	CDCP1_F24
78811	cg21068090	0.00164835735742516	CDCP1_F24
78812	cg16241932	-0.0201124407047486	CDCP1_F24
78813	cg17150749	0.00212598808275388	CDCP1_F24
78814	cg25879395	0.00190302461902742	CDCP1_F24
78815	cg16362458	7.5855295960444e-05	CDCP1_F24
78816	cg08578320	0.00434231936196371	CDCP1_F24
78817	cg00741259	-0.0016059037524983	CDCP1_F24
78818	cg17157275	0.00136252024888252	CDCP1_F24
78819	cg24481303	0.00227363337922692	CDCP1_F24
78820	cg16507569	-0.00376831885018768	CDCP1_F24
78821	cg24158595	3.42780708960287e-05	CDCP1_F24
78822	cg02489630	0.000845476805841894	CDCP1_F24
78823	cg18410384	0.000965910291493585	CDCP1_F24
78824	cg15123573	0.00288904555144191	CDCP1_F24
78825	cg02739915	-1.0379175773829e-05	CDCP1_F24
78826	cg25883146	-0.00568282215086813	CDCP1_F24
78827	cg23771792	0.00134483027713484	CDCP1_F24
78828	cg11858450	-0.00276408918695641	CDCP1_F24
78829	cg20319654	-0.00127542866945435	CDCP1_F24
78830	cg20084219	-0.000340378443227222	CDCP1_F24
78831	cg24951130	-0.000265426892637881	CDCP1_F24
78832	cg17726535	0.000537187299704594	CDCP1_F24
78833	cg24473995	-0.000450138716818612	CDCP1_F24
78834	cg01721723	-0.000184521049236521	CDCP1_F24
78835	cg02331272	-0.000258381761192151	CDCP1_F24
78836	cg08005697	-0.00254248455783741	CDCP1_F24
78837	cg25815229	-0.000567858496590891	CDCP1_F24
78838	cg01054241	0.000236269201085794	CDCP1_F24
78839	cg09879122	0.000713140051583378	CDCP1_F24
78840	cg09447640	-0.00154188173138028	CDCP1_F24
78841	cg11860238	-0.00224588593256306	CDCP1_F24
78842	cg05358848	-0.000533379518845464	CDCP1_F24
78843	cg21885361	-0.00167182830245954	CDCP1_F24
78844	cg10081994	-0.000441341613551602	CDCP1_F24
78845	cg00130086	6.24602690730361e-05	CDCP1_F24
78846	cg11211624	-0.000665107197292777	CDCP1_F24
78847	cg13344095	-0.000593781267679105	CDCP1_F24
78848	cg17830569	8.56174138493465e-05	CDCP1_F24
78849	cg10499451	0.00342700114364506	CDCP1_F24
78850	cg10030833	0.00101495424864652	CDCP1_F24
78851	cg17781789	0.00257507805105044	CDCP1_F24
78852	cg17399385	-0.000336595664499907	CDCP1_F24
78853	cg16658020	-0.00103705093718987	CDCP1_F24
78854	cg02853954	-0.000445130677395188	CDCP1_F24
78855	cg19353052	0.00723221540955446	CDCP1_F24
78856	cg21055985	0.00130058908460666	CDCP1_F24
78857	cg13462850	-0.00033419739019465	CDCP1_F24
78858	cg06339162	0.00140064913171916	CDCP1_F24
78859	cg06374794	0.00114517330896713	CDCP1_F24
78860	cg14697125	0.000519253381606617	CDCP1_F24
78861	cg19075492	-9.82420736277937e-05	CDCP1_F24
78862	cg05906144	0.000276334649711324	CDCP1_F24
78863	cg06777732	0.0016503698864505	CDCP1_F24
78864	cg25192768	-0.000155899372521112	CDCP1_F24
78865	cg25814293	-3.03024585565854e-05	CDCP1_F24
78866	cg23732978	0.00106501217866581	CDCP1_F24
78867	cg12869058	-0.00203863092126903	CDCP1_F24
78868	cg23400904	0.000132699711789565	CDCP1_F24
78869	cg21238284	-0.0017661439030493	CDCP1_F24
78870	cg20534702	-0.000468510432577849	CDCP1_F24
78871	cg22324523	-0.000569453315159191	CDCP1_F24
78872	cg01438685	-0.000530773206047712	CDCP1_F24
78873	cg10760240	-0.000498528844283281	CDCP1_F24
78874	cg08186447	0.000937753370303459	CDCP1_F24
78875	cg04411449	-0.000375565923859958	CDCP1_F24
78876	cg04609952	0.000215023581292545	CDCP1_F24
78877	cg17951978	-0.0013239900561322	CDCP1_F24
78878	cg12608723	0.000656073151531393	CDCP1_F24
78879	cg04417708	0.00489436363425285	CDCP1_F24
78880	cg01147487	0.000542865950354076	CDCP1_F24
78881	cg20549997	-0.0021639043772228	CDCP1_F24
78882	cg04439557	0.000848120122630531	CDCP1_F24
78883	cg04503540	0.000136371222149364	CDCP1_F24
78884	cg07749055	-0.000818672047672876	CDCP1_F24
78885	cg00364704	0.000929691530462982	CDCP1_F24
78886	cg05109791	0.000266640048208395	CDCP1_F24
78887	cg03483727	-0.000408906534998915	CDCP1_F24
78888	cg10234924	-0.000481651098169684	CDCP1_F24
78889	cg03250779	-0.00252142417056854	CDCP1_F24
78890	cg21365233	-0.0012139575589341	CDCP1_F24
78891	cg11100281	-0.000944114663789299	CDCP1_F24
78892	cg22724854	2.2525560599051e-05	CDCP1_F24
78893	cg04998153	-0.00141582633111362	CDCP1_F24
78894	cg07780895	4.90716575819885e-05	CDCP1_F24
78895	cg10290737	0.000992278525724656	CDCP1_F24
78896	cg15701111	0.00102656438317794	CDCP1_F24
78897	cg13302154	0.00126865727898331	CDCP1_F24
78898	cg19319940	-0.000466025444262641	CDCP1_F24
78899	cg07608890	-0.000134784628621343	CDCP1_F24
78900	cg27376941	-0.00095116598229181	CDCP1_F24
78901	cg09434085	0.000387374222550885	CDCP1_F24
78902	cg24504854	0.000378567765330092	CDCP1_F24
78903	cg18261913	0.000334384565260242	CDCP1_F24
78904	cg07863831	0.00062760897848774	CDCP1_F24
78905	cg06590319	0.000345520555100196	CDCP1_F24
78906	cg13436930	0.00168855208235238	CDCP1_F24
78907	cg26296052	0.00365724344553731	CDCP1_F24
78908	cg00516582	0.00190620976642482	CDCP1_F24
78909	cg16558530	0.000127578678310524	CDCP1_F24
78910	cg21616755	-0.000301091061537994	CDCP1_F24
78911	cg08277548	0.000233531952541067	CDCP1_F24
78912	cg17449954	1.6913105073335e-06	CDCP1_F24
78913	cg21120436	0.000911593395372933	CDCP1_F24
78914	cg15138543	0.00374089709084923	CDCP1_F24
78915	cg02173328	0.000294704846582029	CDCP1_F24
78916	cg05336579	0.000848190489621367	CDCP1_F24
78917	cg04745004	-0.000296860047527037	CDCP1_F24
78918	cg26651148	0.000266328831013272	CDCP1_F24
78919	cg20801110	0.000706164225424603	CDCP1_F24
78920	cg10257073	0.000307397992410991	CDCP1_F24
78921	cg12828896	-0.000329026624649623	CDCP1_F24
78922	cg09177230	-0.000489074516382028	CDCP1_F24
78923	cg01517571	-0.000184268885773673	CDCP1_F24
78924	cg25116412	-0.00193613172676145	CDCP1_F24
78925	cg12378817	0.00134302241109752	CDCP1_F24
78926	cg25716691	-0.003973805526273	CDCP1_F24
78927	cg19386949	-0.000398515780636472	CDCP1_F24
78928	cg16096084	0.000565855234446652	CDCP1_F24
78929	cg01960096	-0.000181726444752857	CDCP1_F24
78930	cg13535231	0.000360137598748195	CDCP1_F24
78931	cg21460047	0.00217566308027558	CDCP1_F24
78932	cg01113900	1.7616175587948e-05	CDCP1_F24
78933	cg27393726	2.8118083319407e-06	CDCP1_F24
78934	cg11881861	-0.000982858520112587	CDCP1_F24
78935	cg11702988	-0.000959943293108544	CDCP1_F24
78936	cg15837943	0.000694795416300901	CDCP1_F24
78937	cg10287786	-0.000237784341932276	CDCP1_F24
78938	cg11920595	-0.000366965679808506	CDCP1_F24
78939	cg27565185	-0.000684305932328343	CDCP1_F24
78940	cg16288713	0.000421620337617892	CDCP1_F24
78941	cg07136920	0.00122448819076827	CDCP1_F24
78942	cg10536916	-0.00184056583222654	CDCP1_F24
78943	cg09175325	-0.0017028387796633	CDCP1_F24
78944	cg24245216	-0.0032796830651799	CDCP1_F24
78945	cg25287272	0.000737659381615949	CDCP1_F24
78946	cg11282828	0.000582110724476257	CDCP1_F24
78947	cg18871648	-6.97552380135215e-05	CDCP1_F24
78948	cg14315271	-0.000693712647900238	CDCP1_F24
78949	cg07839071	-0.00183495802983544	CDCP1_F24
78950	cg20721960	-0.000407487250365448	CDCP1_F24
78951	cg27223534	-0.00115028462457415	CDCP1_F24
78952	cg09064352	-0.000643389261060482	CDCP1_F24
78953	cg14283758	-0.00158723695051384	CDCP1_F24
78954	cg15167603	7.46038113753594e-05	CDCP1_F24
78955	cg17946714	-0.000850295238293372	CDCP1_F24
78956	cg22104933	0.0016112026988273	CDCP1_F24
78957	cg26240324	-0.000322728718726468	CDCP1_F24
78958	cg02563156	-0.0014326569072694	CDCP1_F24
78959	cg19077165	0.00639034169819976	CDCP1_F24
78960	cg26180501	-0.000961851527194558	CDCP1_F24
78961	cg14135060	-0.00136532016209802	CDCP1_F24
78962	cg09349613	0.00137957532606574	CDCP1_F24
78963	cg04395930	-0.00028906649211447	CDCP1_F24
78964	cg22827986	-0.00298363960328674	CDCP1_F24
78965	cg09146088	-0.00557834034339837	CDCP1_F24
78966	cg03133799	-0.000197551254866668	CDCP1_F24
78967	cg01007821	-0.00112249490420817	CDCP1_F24
78968	cg24551777	-0.00141787968403849	CDCP1_F24
78969	cg24805069	-0.000698023720691697	CDCP1_F24
78970	cg17726767	0.00177677726685205	CDCP1_F24
78971	cg15595525	-0.00368140119466898	CDCP1_F24
78972	cg04964914	6.62029404291113e-05	CDCP1_F24
78973	cg02278959	-0.000756455929618523	CDCP1_F24
78974	cg11645539	0.00102529230817377	CDCP1_F24
78975	cg22109827	0.000133421005128117	CDCP1_F24
78976	cg23140149	0.000308310218361307	CDCP1_F24
78977	cg15368732	-0.00047344971768376	CDCP1_F24
78978	cg07626366	-3.50353674242593e-05	CDCP1_F24
78979	cg26644079	-0.000405935794862589	CDCP1_F24
78980	cg23290852	6.57144435549963e-05	CDCP1_F24
78981	cg08092860	5.54965938613528e-05	CDCP1_F24
78982	cg16885916	0.000703654180741782	CDCP1_F24
78983	cg14356799	-0.000133426462614107	CDCP1_F24
78984	cg07556911	-0.000952175679262179	CDCP1_F24
78985	cg02338487	4.89984065988527e-05	CDCP1_F24
78986	cg25010080	-0.00104928821605672	CDCP1_F24
78987	cg06722639	-0.000966626355605277	CDCP1_F24
78988	cg04945379	-0.000515084963768735	CDCP1_F24
78989	cg06217323	-0.00363328363250322	CDCP1_F24
78990	cg11240230	0.000527899884719688	CDCP1_F24
78991	cg18213661	-0.00432357637152534	CDCP1_F24
78992	cg12923331	0.00063116878807152	CDCP1_F24
78993	cg00108282	0.00111222466590025	CDCP1_F24
78994	cg14584616	0.000155409941301107	CDCP1_F24
78995	cg14074641	-0.000267300906730764	CDCP1_F24
78996	cg16917903	0.0039829128649331	CDCP1_F24
78997	cg10454879	-0.00186363066700015	CDCP1_F24
78998	cg16395527	-0.00100426594478937	CDCP1_F24
78999	cg16481280	0.000274246605376878	CDCP1_F24
79000	cg06872224	-0.000558299057007078	CDCP1_F24
79001	cg26621805	5.85526117471448e-05	CDCP1_F24
79002	cg08364283	0.000581025275558253	CDCP1_F24
79003	cg14521614	-0.0012089421449858	CDCP1_F24
79004	cg05933510	-0.00186215730284661	CDCP1_F24
79005	cg01510388	0.00036026321284256	CDCP1_F24
79006	cg23801969	-0.000341232180899742	CDCP1_F24
79007	cg00578511	0.00233268030631815	CDCP1_F24
79008	cg11218842	-0.000316590241813356	CDCP1_F24
79009	cg26133339	0.000418336108953154	CDCP1_F24
79010	cg20674701	0.00174371136960604	CDCP1_F24
79011	cg06781532	0.000713210205980329	CDCP1_F24
79012	cg15975750	0.0048192325066207	CDCP1_F24
79013	cg01478234	-0.000183057640411202	CDCP1_F24
79014	cg26351690	-0.00158985888750441	CDCP1_F24
79015	cg09532575	-0.00102952401196786	CDCP1_F24
79016	cg23548857	8.02901507675993e-05	CDCP1_F24
79017	cg16391973	-0.000598643489601071	CDCP1_F24
79018	cg14304787	-0.000361919818194664	CDCP1_F24
79019	cg15430525	9.58060422109277e-05	CDCP1_F24
79020	cg16517561	0.000207535720593459	CDCP1_F24
79021	cg05237503	0.00160738142184072	CDCP1_F24
79022	cg14372705	-0.000698465576573399	CDCP1_F24
79023	cg15179011	-0.000105120493344352	CDCP1_F24
79024	cg22798521	-0.000190974719343829	CDCP1_F24
79025	cg12077433	-0.00642015762453144	CDCP1_F24
79026	cg00546879	-0.000647060520146017	CDCP1_F24
79027	cg04845368	-0.00106693344420264	CDCP1_F24
79028	cg09039879	-0.00187379373997665	CDCP1_F24
79029	cg17022908	0.00106020135349616	CDCP1_F24
79030	cg19570155	-0.000391528645880131	CDCP1_F24
79031	cg25896603	-0.000616748616877105	CDCP1_F24
79032	cg10409702	0.000150838376860178	CDCP1_F24
79033	cg02378208	0.00175398678878354	CDCP1_F24
79034	cg21165673	0.000487641985562678	CDCP1_F24
79035	cg22973012	0.000849192819915002	CDCP1_F24
79036	cg22359581	-0.00221099196020785	CDCP1_F24
79037	cg09958775	0.00187743398092047	CDCP1_F24
79038	cg20991152	0.00234339895215328	CDCP1_F24
79039	cg21938786	6.53499963848248e-05	CDCP1_F24
79040	cg03192044	0.00306018433748033	CDCP1_F24
79041	cg12350550	0.00184578848891027	CDCP1_F24
79042	cg22602349	-0.00328364899512972	CDCP1_F24
79043	cg01159980	-0.00107775089845563	CDCP1_F24
79044	cg01143853	-0.000282792844914514	CDCP1_F24
79045	cg16253834	-0.001228346819222	CDCP1_F24
79046	cg13384796	0.00021380221382811	CDCP1_F24
79047	cg13657776	-0.00286184927776176	CDCP1_F24
79048	cg14192572	2.9854205731335e-05	CDCP1_F24
79049	cg25586990	0.00126186512491792	CDCP1_F24
79050	cg12611013	3.75404848453921e-05	CDCP1_F24
79051	cg12422154	-0.00145993777945196	CDCP1_F24
79052	cg11794702	0.000319708698334563	CDCP1_F24
79053	cg22454558	-0.000417990508807722	CDCP1_F24
79054	cg12480489	0.00642557440349443	CDCP1_F24
79055	cg18435000	-0.000944549563931341	CDCP1_F24
79056	cg21868063	0.00414556806781915	CDCP1_F24
79057	cg17977994	0.000749876989398941	CDCP1_F24
79058	cg16462006	-0.00137010928149031	CDCP1_F24
79059	cg13324919	-0.00281866134414682	CDCP1_F24
79060	cg12773508	-0.000571132729940859	CDCP1_F24
79061	cg27314336	0.00023211187478161	CDCP1_F24
79062	cg05829104	-0.000523249620565084	CDCP1_F24
79063	cg17729941	0.000648483621472078	CDCP1_F24
79064	cg24076236	-0.00112592226970692	CDCP1_F24
79065	cg12091786	0.00111738842172498	CDCP1_F24
79066	cg22333259	-0.00326713386991844	CDCP1_F24
79067	cg24130851	-0.000657892162086507	CDCP1_F24
79068	cg07625513	0.00245814941071343	CDCP1_F24
79069	cg15247483	-0.000424979562792139	CDCP1_F24
79070	cg08817483	0.00218577966444152	CDCP1_F24
79071	cg14859324	0.00397474796505441	CDCP1_F24
79072	cg16375131	0.00168127056992627	CDCP1_F24
79073	cg01878807	-0.000899704969580556	CDCP1_F24
79074	cg19447962	-0.00082552283077743	CDCP1_F24
79075	cg06824277	-0.00072024486235391	CDCP1_F24
79076	cg22397625	-2.56840013285117e-05	CDCP1_F24
79077	cg10996732	0.00046492543120824	CDCP1_F24
79078	cg24753847	-0.00532577229686331	CDCP1_F24
79079	cg18745031	0.00281815072666067	CDCP1_F24
79080	cg20066047	-0.000959690397496458	CDCP1_F24
79081	cg14223503	0.00042978377265154	CDCP1_F24
79082	cg07643322	7.66466239395644e-05	CDCP1_F24
79083	cg14602393	-0.00224679265065548	CDCP1_F24
79084	cg10149837	0.00121590611158283	CDCP1_F24
79085	cg05132077	0.000547864352443431	CDCP1_F24
79086	cg22332266	-0.000349725963600488	CDCP1_F24
79087	cg16907934	0.00109402252978508	CDCP1_F24
79088	cg09006072	-0.00316362607528361	CDCP1_F24
79089	cg22561918	0.000403769168345893	CDCP1_F24
79090	cg03393996	0.00305635028239351	CDCP1_F24
79091	cg15355235	-0.00197533143551767	CDCP1_F24
79092	cg19892567	0.000172052109321018	CDCP1_F24
79093	cg27263049	-4.88390255084499e-05	CDCP1_F24
79094	cg00087746	-0.00238663569498461	CDCP1_F24
79095	cg06218079	0.00331467159040042	CDCP1_F24
79096	cg02707854	0.00154579570935137	CDCP1_F24
79097	cg19891452	-0.00223015027621863	CDCP1_F24
79098	cg16221606	0.000182452431888659	CDCP1_F24
79099	cg04394211	-0.000512234857506897	CDCP1_F24
79100	cg22836979	-0.00101067975258232	CDCP1_F24
79101	cg00530648	0.000133691531140928	CDCP1_F24
79102	cg08118354	-0.00058137288642087	CDCP1_F24
79103	cg24437408	0.000562556565867595	CDCP1_F24
79104	cg13590414	0.000878625766715679	CDCP1_F24
79105	cg09150232	-0.00152876020834942	CDCP1_F24
79106	cg10433093	-5.64913101033488e-05	CDCP1_F24
79107	cg08167410	-0.00370490690495123	CDCP1_F24
79108	cg21934405	-0.00297875813229995	CDCP1_F24
79109	cg20067845	0.00103154162954482	CDCP1_F24
79110	cg14321941	-0.00121152475660845	CDCP1_F24
79111	cg02290863	-0.00196304238344195	CDCP1_F24
79112	cg07326812	-0.000940778132162827	CDCP1_F24
79113	cg13258539	-0.000749355700279118	CDCP1_F24
79114	cg01576705	0.00011535812162476	CDCP1_F24
79115	cg15993281	0.00197062373741116	CDCP1_F24
79116	cg13881108	-0.00395255213406743	CDCP1_F24
79117	cg02470117	3.1865350531034e-05	CDCP1_F24
79118	cg17166874	0.00140056068766179	CDCP1_F24
79119	cg10154597	0.00138139824475188	CDCP1_F24
79120	cg24640101	-0.00239771177119902	CDCP1_F24
79121	cg09527680	-0.00164968878713464	CDCP1_F24
79122	cg08736526	-0.0107899656708734	CDCP1_F24
79123	cg17529386	-0.00536868521234511	CDCP1_F24
79124	cg04567517	0.00054553510089017	CDCP1_F24
79125	cg01625851	0.00515608017587176	CDCP1_F24
79126	cg07558761	0.00106079719759004	CDCP1_F24
79127	cg18477771	-3.44246651826342e-05	CDCP1_F24
79128	cg10831246	0.00086896544886456	CDCP1_F24
79129	cg20633321	-0.000106740363569716	CDCP1_F24
79130	cg27412032	-0.000637295685895892	CDCP1_F24
79131	cg01704666	-0.000224485698624764	CDCP1_F24
79132	cg19637330	0.00693302932725519	CDCP1_F24
79133	cg09341848	0.000513839381752755	CDCP1_F24
79134	cg19488267	0.0018210410728702	CDCP1_F24
79135	cg11595635	0.000251358414265178	CDCP1_F24
79136	cg15667148	-0.000726224400626803	CDCP1_F24
79137	cg01676795	0.00229594284403134	CDCP1_F24
79138	cg11013060	-0.00495540365835627	CDCP1_F24
79139	cg14140673	0.00105010599536549	CDCP1_F24
79140	cg18709904	-0.011806456496685	CDCP1_F24
79141	cg07290915	0.00104206416605457	CDCP1_F24
79142	cg06880438	-0.000809917960022533	CDCP1_F24
79143	cg09084244	-0.00345839641737854	CDCP1_F24
79144	cg02597299	0.00172554851405642	CDCP1_F24
79145	cg25140213	-0.00274635433220094	CDCP1_F24
79146	cg22150540	-0.00180347190232607	CDCP1_F24
79147	cg00038446	-0.000886252143368311	CDCP1_F24
79148	cg12704715	0.000836707168249349	CDCP1_F24
79149	cg24704332	7.54381016839464e-05	CDCP1_F24
79150	cg04094791	-0.00135661901019944	CDCP1_F24
79151	cg27076160	-0.00117700534426725	CDCP1_F24
79152	cg04740744	0.000664717737136551	CDCP1_F24
79153	cg07347147	0.000882040003515018	CDCP1_F24
79154	cg15721243	0.00250471739058686	CDCP1_F24
79155	cg06954720	0.00128343511842879	CDCP1_F24
79156	cg17544762	0.000704404400250173	CDCP1_F24
79157	cg23520270	-0.00386765835471849	CDCP1_F24
79158	cg18896979	-0.00539568085989456	CDCP1_F24
79159	cg14546466	-3.02346480697044e-06	CDCP1_F24
79160	cg01588581	-0.00211831792502143	CDCP1_F24
79161	cg04455236	-0.000322368095200309	CDCP1_F24
79162	cg07406655	-0.000893913545849277	CDCP1_F24
79163	cg04040637	-0.00130919084003986	CDCP1_F24
79164	cg11812439	-0.00473383972572463	CDCP1_F24
79165	cg13952692	-0.000783861152135047	CDCP1_F24
79166	cg19759502	-0.000602487214265775	CDCP1_F24
79167	cg06478825	0.000345142788057014	CDCP1_F24
79168	cg14791922	-0.000724702851175329	CDCP1_F24
79169	cg00294940	-0.000637450839431457	CDCP1_F24
79170	cg09806951	0.00017330500727029	CDCP1_F24
79171	cg25082074	-4.678350010629e-06	CDCP1_F24
79172	cg14421879	0.00250419273428379	CDCP1_F24
79173	cg10553204	0.00395737761425832	CDCP1_F24
79174	cg19713429	-0.000170602330289787	CDCP1_F24
79175	cg13945667	-0.000490278101664363	CDCP1_F24
79176	cg13784004	0.00353474252574481	CDCP1_F24
79177	cg09151517	0.000910984490075248	CDCP1_F24
79178	cg11383165	-0.000285317027051444	CDCP1_F24
79179	cg25154605	-0.000307513104005676	CDCP1_F24
79180	cg22071943	-0.00978603776478202	CDCP1_F24
79181	cg06470855	0.000522366009477215	CDCP1_F24
79182	cg26326160	0.00231472099563309	CDCP1_F24
79183	cg05095590	0.000607002749492989	CDCP1_F24
79184	cg15128785	-0.000905414593173347	CDCP1_F24
79185	cg25340709	0.000650678635603035	CDCP1_F24
79186	cg18503693	-0.00073278653928677	CDCP1_F24
79187	cg25646701	-0.0013233586181696	CDCP1_F24
79188	cg22339338	0.0001402914085631	CDCP1_F24
79189	cg19754520	0.00103870181850654	CDCP1_F24
79190	cg16848717	0.00436241117032474	CDCP1_F24
79191	cg10859930	-0.000534524870713085	CDCP1_F24
79192	cg19301450	-0.00013010635804245	CDCP1_F24
79193	cg16448805	0.000843929952336532	CDCP1_F24
79194	cg23124451	-0.000500705553774437	CDCP1_F24
79195	cg06579701	-0.000299447563634655	CDCP1_F24
79196	cg09332710	-7.14363085178812e-05	CDCP1_F24
79197	cg07863354	-0.000402078597949715	CDCP1_F24
79198	cg23617716	-0.000202982662007694	CDCP1_F24
79199	cg22118309	0.000277603582326821	CDCP1_F24
79200	cg09203111	-0.00526289187998642	CDCP1_F24
79201	cg11002686	-0.000597550764371517	CDCP1_F24
79202	cg24200893	-0.000667077346789477	CDCP1_F24
79203	cg26337070	-0.000829619238658776	CDCP1_F24
79204	cg24690094	-0.00438628665667066	CDCP1_F24
79205	cg17102747	-0.000814103054972743	CDCP1_F24
79206	cg12523408	-0.00264694215169811	CDCP1_F24
79207	cg25193571	-0.00162242289514299	CDCP1_F24
79208	cg06699671	0.00924360099479026	CDCP1_F24
79209	cg14179934	-0.00110234451837415	CDCP1_F24
79210	cg18870205	-4.96648390359941e-06	CDCP1_F24
79211	cg18319852	-0.00130999961336007	CDCP1_F24
79212	cg00843464	0.00101180922576462	CDCP1_F24
79213	cg05851537	0.000556940840125519	CDCP1_F24
79214	cg00598693	-0.00140306752723162	CDCP1_F24
79215	cg18394854	-0.00405382899665908	CDCP1_F24
79216	cg20269520	-0.00242792973802022	CDCP1_F24
79217	cg15832029	0.0012943367846861	CDCP1_F24
79218	cg03615426	-0.00441892641324521	CDCP1_F24
79219	cg00021157	-0.00107994294368694	CDCP1_F24
79220	cg09917805	0.00164075400038095	CDCP1_F24
79221	cg07685557	0.00337571474284675	CDCP1_F24
79222	cg25729350	-0.000290678092312576	CDCP1_F24
79223	cg03663733	-0.000912481173366826	CDCP1_F24
79224	cg23673974	-5.79226682690651e-05	CDCP1_F24
79225	cg11394125	0.0128931456576274	CDCP1_F24
79226	cg24760768	0.000893372892970106	CDCP1_F24
79227	cg06864789	0.00942626132926971	CDCP1_F24
79228	cg20796611	0.000700439139810086	CDCP1_F24
79229	cg09019154	0.00127724968675215	CDCP1_F24
79230	cg23917284	0.00134647544118907	CDCP1_F24
79231	cg25843833	-0.000645007783000493	CDCP1_F24
79232	cg07935669	0.000529434224296611	CDCP1_F24
79233	cg11203990	0.002464167578237	CDCP1_F24
79234	cg21412973	-0.000651985421939824	CDCP1_F24
79235	cg19374743	-0.000368873316143197	CDCP1_F24
79236	cg26095658	0.000486250032286835	CDCP1_F24
79237	cg14800603	0.000273860096820026	CDCP1_F24
79238	cg20071413	0.000738302736162534	CDCP1_F24
79239	cg02408850	0.00103731109655903	CDCP1_F24
79240	cg09368827	0.000328418567562958	CDCP1_F24
79241	cg07550819	0.00287593770899045	CDCP1_F24
79242	cg09276249	0.00110758539428596	CDCP1_F24
79243	cg19202030	0.000437007040869012	CDCP1_F24
79244	cg07598357	-0.000264592365536385	CDCP1_F24
79245	cg04819351	-0.00134867819103304	CDCP1_F24
79246	cg15653143	-0.000997430027805256	CDCP1_F24
79247	cg25916883	0.00135592263999627	CDCP1_F24
79248	cg03392100	-0.00361280448343276	CDCP1_F24
79249	cg13061941	0.00179134725187814	CDCP1_F24
79250	cg06764152	0.000392450710079911	CDCP1_F24
79251	cg05874652	0.00463675488268791	CDCP1_F24
79252	cg10690713	0.00118559740047003	CDCP1_F24
79253	cg03135577	0.000236400586030799	CDCP1_F24
79254	cg09012116	6.2035257873929e-05	CDCP1_F24
79255	cg13917663	-0.00173254428706592	CDCP1_F24
79256	cg01079860	0.00110059329720604	CDCP1_F24
79257	cg15031579	-0.000153488243979969	CDCP1_F24
79258	cg22753661	0.00129046912380544	CDCP1_F24
79259	cg22879098	-0.00057691727539245	CDCP1_F24
79260	cg02286589	0.000258442992789771	CDCP1_F24
79261	cg01256260	9.10175134174729e-05	CDCP1_F24
79262	cg18673409	-0.000217069121014062	CDCP1_F24
79263	cg24965450	-2.29927694239277e-05	CDCP1_F24
79264	cg18031010	-6.38098175411593e-05	CDCP1_F24
79265	cg11724970	0.00240424583165456	CDCP1_F24
79266	cg08395784	0.000433531495792342	CDCP1_F24
79267	cg22033264	0.000542302990030369	CDCP1_F24
79268	cg27142093	5.11300705335382e-07	CDCP1_F24
79269	cg18526310	0.000516265026312611	CDCP1_F24
79270	cg12839166	0.00191571195677204	CDCP1_F24
79271	cg04843115	-0.000275670592829701	CDCP1_F24
79272	cg14586373	-0.00165587222995746	CDCP1_F24
79273	cg15424679	0.00115086456252476	CDCP1_F24
79274	cg02167203	0.000517947411433262	CDCP1_F24
79275	cg13307554	0.000376522102916048	CDCP1_F24
79276	cg06621211	-0.00030516363950725	CDCP1_F24
79277	cg08433999	0.000401643556795112	CDCP1_F24
79278	cg14137381	0.000878610765404759	CDCP1_F24
79279	cg07989639	0.000536926818751025	CDCP1_F24
79280	cg16463459	0.00158387780027253	CDCP1_F24
79281	cg25917966	-0.0023071858228617	CDCP1_F24
79282	cg21663431	-0.000617971997418724	CDCP1_F24
79283	cg19568997	-0.00016195145019256	CDCP1_F24
79284	cg16854275	-0.00104714859155982	CDCP1_F24
79285	cg01013522	0.00704675497499859	CDCP1_F24
79286	cg07709181	-3.35971078443489e-05	CDCP1_F24
79287	cg07786832	0.000117087858059995	CDCP1_F24
79288	cg23678985	-9.26645289879847e-05	CDCP1_F24
79289	cg24203758	0.00195821288303681	CDCP1_F24
79290	cg20355301	-0.0011223893879484	CDCP1_F24
79291	cg16854281	-0.000948936827883653	CDCP1_F24
79292	cg27126508	-0.00117114451618835	CDCP1_F24
79293	cg11748650	0.00121272761611867	CDCP1_F24
79294	cg00889210	0.00240507615596309	CDCP1_F24
79295	cg22926424	-1.47698791322116e-05	CDCP1_F24
79296	cg01636591	-0.000144300816532151	CDCP1_F24
79297	cg14332680	0.00111458088871277	CDCP1_F24
79298	cg16575544	0.000146698903990377	CDCP1_F24
79299	cg24460485	-0.00776759514046873	CDCP1_F24
79300	cg03805757	-0.00271955292499113	CDCP1_F24
79301	cg25556225	0.00223028417673583	CDCP1_F24
79302	cg05881762	-0.000419106523242354	CDCP1_F24
79303	cg03803102	-0.000306143562465625	CDCP1_F24
79304	cg02975081	-0.000573356359987669	CDCP1_F24
79305	cg01121910	-0.0022076490451961	CDCP1_F24
79306	cg27430293	0.000123358418680883	CDCP1_F24
79307	cg11639719	0.00123166414994396	CDCP1_F24
79308	cg08507038	-0.0018368682971241	CDCP1_F24
79309	cg14772935	-0.00112852736187066	CDCP1_F24
79310	cg03871165	0.000923797002958153	CDCP1_F24
79311	cg15988812	-0.00140144808181367	CDCP1_F24
79312	cg20451067	0.000413310524035337	CDCP1_F24
79313	cg10515155	0.00090423329542403	CDCP1_F24
79314	cg04357965	-0.00022230965064629	CDCP1_F24
79315	cg01280597	-0.00131877558601943	CDCP1_F24
79316	cg07909498	-0.00191136089168932	CDCP1_F24
79317	cg06697017	-0.000154059458355239	CDCP1_F24
79318	cg10401537	0.00124199883328088	CDCP1_F24
79319	cg20698421	-0.00234516570210389	CDCP1_F24
79320	cg20449670	-0.000197562968802019	CDCP1_F24
79321	cg25459623	-0.000139741194812121	CDCP1_F24
79322	cg10759817	-0.00222865481077281	CDCP1_F24
79323	cg04326084	-0.000238299967538412	CDCP1_F24
79324	cg26148072	0.00143105780106036	CDCP1_F24
79325	cg02527811	-0.000804508153511762	CDCP1_F24
79326	cg24641201	-0.000327749114441921	CDCP1_F24
79327	cg10676837	-0.000372171456874546	CDCP1_F24
79328	cg21218548	9.69402610143201e-05	CDCP1_F24
79329	cg03304378	-0.000303405623751827	CDCP1_F24
79330	cg23803206	0.000936673052063008	CDCP1_F24
79331	cg13127920	0.00313856556854707	CDCP1_F24
79332	cg06013395	-0.000387080498505937	CDCP1_F24
79333	cg08822121	0.000883378556353037	CDCP1_F24
79334	cg25325005	0.00331347185363853	CDCP1_F24
79335	cg21161625	-0.00133950895807151	CDCP1_F24
79336	cg11783004	0.002394211792746	CDCP1_F24
79337	cg06707103	0.00104050001519363	CDCP1_F24
79338	cg21579107	-0.00249528800679812	CDCP1_F24
79339	cg07422888	0.00452712581525272	CDCP1_F24
79340	cg25311470	-0.00108094156775517	CDCP1_F24
79341	cg12497679	-0.00142003259377207	CDCP1_F24
79342	cg16793592	-0.000107894416415332	CDCP1_F24
79343	cg01710670	0.00113794723676341	CDCP1_F24
79344	cg27154237	-0.00259342524210444	CDCP1_F24
79345	cg17307150	-0.00109783285931888	CDCP1_F24
79346	cg21367586	-0.00173803809696769	CDCP1_F24
79347	cg15971953	0.000577881702760296	CDCP1_F24
79348	cg18252328	-0.00049925420644544	CDCP1_F24
79349	cg18980548	0.000613986423690618	CDCP1_F24
79350	cg11994052	0.000444743352893676	CDCP1_F24
79351	cg12720889	0.000731447757530022	CDCP1_F24
79352	cg08861434	0.000815051570323348	CDCP1_F24
79353	cg08481674	-0.00020625481901765	CDCP1_F24
79354	cg14680128	-0.000677018279554801	CDCP1_F24
79355	cg11928198	-0.000602996767731469	CDCP1_F24
79356	cg02548132	0.00112656494161957	CDCP1_F24
79357	cg26002001	0.00037718921750362	CDCP1_F24
79358	cg09074113	0.000527408040328667	CDCP1_F24
79359	cg16533767	5.83051293681178e-05	CDCP1_F24
79360	cg26721644	-0.00166786289409006	CDCP1_F24
79361	cg09023351	-7.4976537823936e-05	CDCP1_F24
79362	cg03435772	-0.000280017909331244	CDCP1_F24
79363	cg02305391	0.00395339303886668	CDCP1_F24
79364	cg00366543	0.000690893771961477	CDCP1_F24
79365	cg15467617	-0.000349055332937134	CDCP1_F24
79366	cg21248554	0.00410375785367002	CDCP1_F24
79367	cg19119594	0.00048500819968776	CDCP1_F24
79368	cg22997113	0.00451642237330879	CDCP1_F24
79369	cg17924901	-0.00068996605041378	CDCP1_F24
79370	cg03037271	0.00102910857246064	CDCP1_F24
79371	cg11585022	0.00404640971220581	CDCP1_F24
79372	cg04478684	-0.00111398998949107	CDCP1_F24
79373	cg06395090	-0.00039014712868217	CDCP1_F24
79374	cg19592350	-0.00423772458583637	CDCP1_F24
79375	cg24168538	0.000564595987399891	CDCP1_F24
79376	cg11976616	0.000136637939540415	CDCP1_F24
79377	cg04244493	0.00315456217668909	CDCP1_F24
79378	cg07331286	-0.000360123372950829	CDCP1_F24
79379	cg23634025	-0.00147363666445555	CDCP1_F24
79380	cg16592274	0.00035953188725794	CDCP1_F24
79381	cg23978841	0.00159175639537477	CDCP1_F24
79382	cg12223004	0.00124370867887866	CDCP1_F24
79383	cg02863943	-0.0053148584113595	CDCP1_F24
79384	cg12906381	-0.00114242739602339	CDCP1_F24
79385	cg18440821	-0.000515529584402088	CDCP1_F24
79386	cg13032555	-0.00236597849284214	CDCP1_F24
79387	cg03228766	0.000780391421010156	CDCP1_F24
79388	cg27555739	-4.63123890624886e-06	CDCP1_F24
79389	cg08926967	0.00172225541634437	CDCP1_F24
79390	cg05217213	-0.000625049055580335	CDCP1_F24
79391	cg09694280	2.0324520786463e-05	CDCP1_F24
79392	cg00350861	-0.000541534010647497	CDCP1_F24
79393	cg13881619	-0.00021515307671238	CDCP1_F24
79394	cg17653775	-7.00129209098832e-05	CDCP1_F24
79395	cg11537677	-0.000887562090027716	CDCP1_F24
79396	cg04146151	-0.000280839151727705	CDCP1_F24
79397	cg00329022	0.000294463376249067	CDCP1_F24
79398	cg06464775	-0.000570291229969346	CDCP1_F24
79399	cg11351983	-0.000159308088132809	CDCP1_F24
79400	cg04494136	0.000738089976206693	CDCP1_F24
79401	cg08800613	0.00642768953276772	CDCP1_F24
79402	cg09618893	0.000616983678508819	CDCP1_F24
79403	cg24467349	-0.00181839318796418	CDCP1_F24
79404	cg06442437	-0.000266744149235707	CDCP1_F24
79405	cg02464808	0.000634997483308732	CDCP1_F24
79406	cg15576576	0.00129089336401271	CDCP1_F24
79407	cg23702848	-0.000990104425299576	CDCP1_F24
79408	cg19483465	-0.000592582079334224	CDCP1_F24
79409	cg25306132	0.000438085065349561	CDCP1_F24
79410	cg25468341	-0.00141140650779551	CDCP1_F24
79411	cg02455391	0.000515623354475604	CDCP1_F24
79412	cg14246308	-0.000241196021368194	CDCP1_F24
79413	cg06683078	-6.96441188041422e-05	CDCP1_F24
79414	cg12902206	0.00186997310594156	CDCP1_F24
79415	cg04246708	0.00412019011249105	CDCP1_F24
79416	cg00605060	0.00245233722261289	CDCP1_F24
79417	cg15393941	-0.000359816705456417	CDCP1_F24
79418	cg14114731	-4.6731921660598e-05	CDCP1_F24
79419	cg18105999	0.00390036819199571	CDCP1_F24
79420	cg14255707	2.46518745898335e-05	CDCP1_F24
79421	cg07602613	3.86727714833223e-05	CDCP1_F24
79422	cg06853609	-0.000213161652772169	CDCP1_F24
79423	cg16014031	-0.00105439239240638	CDCP1_F24
79424	cg12979151	0.00131334514052096	CDCP1_F24
79425	cg18198730	0.000225958939080771	CDCP1_F24
79426	cg01124731	-0.000222305936221033	CDCP1_F24
79427	cg16496269	0.00429389460383726	CDCP1_F24
79428	cg14101485	0.000614874806855098	CDCP1_F24
79429	cg08922308	0.00271073728380847	CDCP1_F24
79430	cg16361921	-0.00295791875617774	CDCP1_F24
79431	cg24624845	-0.00148040916958579	CDCP1_F24
79432	cg00146756	0.000522374486858387	CDCP1_F24
79433	cg26875137	-0.00110113089307837	CDCP1_F24
79434	cg20668177	-0.000718142635032885	CDCP1_F24
79435	cg07782603	0.000463645105404379	CDCP1_F24
79436	cg15783039	0.00262816332197693	CDCP1_F24
79437	cg01847718	0.000119826120320875	CDCP1_F24
79438	cg12970757	-0.00189446165756501	CDCP1_F24
79439	cg01310397	0.00291915466951635	CDCP1_F24
79440	cg17316718	-0.000232879734347153	CDCP1_F24
79441	cg16023796	0.000163561407791817	CDCP1_F24
79442	cg04479876	0.000233771041050713	CDCP1_F24
79443	cg03048947	-0.000303061850425407	CDCP1_F24
79444	cg23738564	6.71722821711703e-05	CDCP1_F24
79445	cg06885823	-0.00126144727117582	CDCP1_F24
79446	cg18562299	0.000985608575899422	CDCP1_F24
79447	cg25071651	-0.000599320863166866	CDCP1_F24
79448	cg21165219	-8.94528840229581e-05	CDCP1_F24
79449	cg23946286	-0.00452960133382937	CDCP1_F24
79450	cg00997998	-0.000336668228549578	CDCP1_F24
79451	cg16557906	0.00126644592149283	CDCP1_F24
79452	cg02599053	-0.00052934230868451	CDCP1_F24
79453	cg14183927	-0.00156394874624031	CDCP1_F24
79454	cg01560103	0.000825414562641206	CDCP1_F24
79455	cg18700940	0.00074161018707381	CDCP1_F24
79456	cg26402811	-0.00457082711364182	CDCP1_F24
79457	cg13244645	0.000166366482627234	CDCP1_F24
79458	cg12954338	0.000290523567672991	CDCP1_F24
79459	cg12478095	0.000221783629670068	CDCP1_F24
79460	cg15411755	0.00248252620196247	CDCP1_F24
79461	cg07307142	0.00113392303477789	CDCP1_F24
79462	cg17662683	0.000261318538273651	CDCP1_F24
79463	cg13574848	-0.00074727804275467	CDCP1_F24
79464	cg09883841	-0.00106701050074982	CDCP1_F24
79465	cg12814117	0.00238908896736551	CDCP1_F24
79466	cg09942743	0.000742330665964957	CDCP1_F24
79467	cg25246070	0.00108087924445251	CDCP1_F24
79468	cg02451508	0.000390843287612946	CDCP1_F24
79469	cg27622913	-0.00027019557756178	CDCP1_F24
79470	cg00463890	0.00113661018309438	CDCP1_F24
79471	cg19277119	-0.000531638503005991	CDCP1_F24
79472	cg15664152	-0.00169398156028397	CDCP1_F24
79473	cg16162930	0.0152426322595907	CDCP1_F24
79474	cg09528666	0.00064262108944053	CDCP1_F24
79475	cg19861151	0.00256451909998895	CDCP1_F24
79476	cg08518150	0.000465900454075091	CDCP1_F24
79477	cg15010544	-0.000642666016623116	CDCP1_F24
79478	cg19223824	0.00263197621640777	CDCP1_F24
79479	cg08397053	0.000861981435072612	CDCP1_F24
79480	cg21191808	-0.000890244483808083	CDCP1_F24
79481	cg04087039	-0.00151853843118848	CDCP1_F24
79482	cg05736869	0.00333446099689296	CDCP1_F24
79483	cg06422189	-0.00142101091415357	CDCP1_F24
79484	cg03317682	0.00231758344721989	CDCP1_F24
79485	cg09562537	-0.000235725274015384	CDCP1_F24
79486	cg17773562	-0.0021680122691121	CDCP1_F24
79487	cg11810719	-0.000651233012312147	CDCP1_F24
79488	cg16083044	0.00375904977100491	CDCP1_F24
79489	cg27216575	-0.00221877127972524	CDCP1_F24
79490	cg26101468	-0.000882171345450026	CDCP1_F24
79491	cg06300974	0.000527090786110566	CDCP1_F24
79492	cg05548179	0.000142671283593578	CDCP1_F24
79493	cg25773935	0.000551167740715453	CDCP1_F24
79494	cg25784146	-1.08880987565696e-05	CDCP1_F24
79495	cg26809965	-0.00208982004270713	CDCP1_F24
79496	cg17664641	0.0009721419416898	CDCP1_F24
79497	cg20411340	0.00164367504111793	CDCP1_F24
79498	cg18228076	0.00100826428980207	CDCP1_F24
79499	cg15613905	-0.00611136955527844	CDCP1_F24
79500	cg04747678	-0.000303742985505308	CDCP1_F24
79501	cg01056678	0.00150601590698746	CDCP1_F24
79502	cg02824120	-0.000791844122790115	CDCP1_F24
79503	cg06372850	5.34083440126699e-05	CDCP1_F24
79504	cg10249983	0.00100827085091386	CDCP1_F24
79505	cg26078139	-0.00153398497676674	CDCP1_F24
79506	cg23273869	-0.000509224802899784	CDCP1_F24
79507	cg17142020	0.00100494684218294	CDCP1_F24
79508	cg07876788	0.00354282448224126	CDCP1_F24
79509	cg16758317	-0.00289553659318451	CDCP1_F24
79510	cg15212455	-0.00440888027917142	CDCP1_F24
79511	cg06854813	0.000372090819855322	CDCP1_F24
79512	cg19681352	0.000170483989022414	CDCP1_F24
79513	cg06413043	-0.0010468599288015	CDCP1_F24
79514	cg16141740	-0.00141366645799495	CDCP1_F24
79515	cg07609862	-0.00106527793669629	CDCP1_F24
79516	cg18406924	0.00048907025616723	CDCP1_F24
79517	cg04489053	-0.000329801335884625	CDCP1_F24
79518	cg14698238	-0.00104541364224062	CDCP1_F24
79519	cg11475942	0.00225807672829382	CDCP1_F24
79520	cg03067613	-0.000659299733230496	CDCP1_F24
79521	cg23244703	0.00183385510920263	CDCP1_F24
79522	cg05752393	-4.26070847900974e-05	CDCP1_F24
79523	cg03298800	-5.14929274381488e-05	CDCP1_F24
79524	cg24174848	0.00125614644880207	CDCP1_F24
79525	cg20305683	-0.00605826996257176	CDCP1_F24
79526	cg06582394	0.000245460932950693	CDCP1_F24
79527	cg21809927	0.00423643401619899	CDCP1_F24
79528	cg14453174	0.000871957435018596	CDCP1_F24
79529	cg14494379	-0.00127519807201604	CDCP1_F24
79530	cg18089426	-0.00181667582586098	CDCP1_F24
79531	cg16303048	-0.00446395446971587	CDCP1_F24
79532	cg10159457	0.000216587871583131	CDCP1_F24
79533	cg16528597	0.00207750027663332	CDCP1_F24
79534	cg13800652	7.06660707525655e-05	CDCP1_F24
79535	cg05057534	-0.000762050077417828	CDCP1_F24
79536	cg01813171	-0.00102853879561869	CDCP1_F24
79537	cg06611753	0.000168131788103705	CDCP1_F24
79538	cg04846508	-0.000256188074507439	CDCP1_F24
79539	cg24890849	-0.00115717385018363	CDCP1_F24
79540	cg25933456	-0.000723525493151223	CDCP1_F24
79541	cg08462127	0.00065324946018693	CDCP1_F24
79542	cg21156662	-0.00215756194421697	CDCP1_F24
79543	cg24124620	0.00061903812047621	CDCP1_F24
79544	cg15432711	-1.74619477487222e-06	CDCP1_F24
79545	cg07036745	0.000417653530942814	CDCP1_F24
79546	cg08394893	0.00549951760135393	CDCP1_F24
79547	cg22901919	0.000977067498968386	CDCP1_F24
79548	cg01450736	-0.00102916150553268	CDCP1_F24
79549	cg18864880	0.000282791042393275	CDCP1_F24
79550	cg05880029	9.78739808736746e-05	CDCP1_F24
79551	cg14960550	0.00138346876830192	CDCP1_F24
79552	cg11127281	-0.000554092549064561	CDCP1_F24
79553	cg24470466	-0.00401242256983276	CDCP1_F24
79554	cg03059188	-0.00135786781375703	CDCP1_F24
79555	cg18677860	0.00038099900260406	CDCP1_F24
79556	cg01026744	0.000917285830878777	CDCP1_F24
79557	cg13856212	-0.000913091930856403	CDCP1_F24
79558	cg07805603	-0.000434941052021406	CDCP1_F24
79559	cg06618764	4.17322828795908e-05	CDCP1_F24
79560	cg01127300	-0.000862476585346512	CDCP1_F24
79561	cg24619462	-0.000414610223167046	CDCP1_F24
79562	cg14421391	7.8649942212149e-05	CDCP1_F24
79563	cg11844835	0.000472846779944982	CDCP1_F24
79564	cg24923931	-0.00117837692554785	CDCP1_F24
79565	cg22500140	-0.00189669517587743	CDCP1_F24
79566	cg05795077	0.000850834734459772	CDCP1_F24
79567	cg12921070	0.000507514389070017	CDCP1_F24
79568	cg07765828	-6.93582411059929e-05	CDCP1_F24
79569	cg17080227	-0.00196046602154079	CDCP1_F24
79570	cg15602423	0.00442042945602504	CDCP1_F24
79571	cg00929286	0.00759102502084687	CDCP1_F24
79572	cg06364996	-0.00049779057757922	CDCP1_F24
79573	cg02180919	0.000613339394190809	CDCP1_F24
79574	cg03071553	-0.000248748407313171	CDCP1_F24
79575	cg26139949	-0.000128012349517492	CDCP1_F24
79576	cg00601147	-0.000308729711406987	CDCP1_F24
79577	cg23808213	-0.0003479855816341	CDCP1_F24
79578	cg23451423	0.00139052217525374	CDCP1_F24
79579	cg19241973	-0.00134497643140797	CDCP1_F24
79580	cg01782066	0.00041847677848576	CDCP1_F24
79581	cg11789534	-5.39302260368804e-05	CDCP1_F24
79582	cg06842507	-0.000117636620779339	CDCP1_F24
79583	cg13074203	-9.33052494360889e-05	CDCP1_F24
79584	cg09929238	0.000214311223531779	CDCP1_F24
79585	cg24072093	-0.00286956254806401	CDCP1_F24
79586	cg25712088	-0.000178534275570436	CDCP1_F24
79587	cg05505763	-0.000220905014557716	CDCP1_F24
79588	cg02304425	-9.93566660862754e-05	CDCP1_F24
79589	cg13534516	0.00108946587543911	CDCP1_F24
79590	cg19377607	-0.00833047333990426	CDCP1_F24
79591	cg22347126	-0.00191787235391094	CDCP1_F24
79592	cg16974308	4.03848610565962e-05	CDCP1_F24
79593	cg04307083	-0.000220905059848056	CDCP1_F24
79594	cg01613294	-0.00105097672687794	CDCP1_F24
79595	cg01791027	0.000191529270646959	CDCP1_F24
79596	cg12076350	-0.000698723895127443	CDCP1_F24
79597	cg14278057	9.60513125164263e-05	CDCP1_F24
79598	cg08921714	-0.000234462383947214	CDCP1_F24
79599	cg04515524	-0.000345973099846271	CDCP1_F24
79600	cg06352538	0.0117004184471171	CDCP1_F24
79601	cg12972376	0.000243825838047126	CDCP1_F24
79602	cg20435535	-0.000750530427812613	CDCP1_F24
79603	cg04035553	6.06337275856883e-05	CDCP1_F24
79604	cg01987393	0.00134311076618595	CDCP1_F24
79605	cg09562018	0.00644791352559609	CDCP1_F24
79606	cg27228976	7.33327594577151e-05	CDCP1_F24
79607	cg04202620	-0.000504320594740897	CDCP1_F24
79608	cg11989056	0.000564751843526413	CDCP1_F24
79609	cg02638589	-0.000488563632420743	CDCP1_F24
79610	cg24189328	-0.000738935573136676	CDCP1_F24
79611	cg02731988	-0.00728632006284999	CDCP1_F24
79612	cg05950098	0.000600084821673662	CDCP1_F24
79613	cg02088197	0.00117282496965203	CDCP1_F24
79614	cg00727225	-0.00323965335064231	CDCP1_F24
79615	cg20513976	0.000700151030277825	CDCP1_F24
79616	cg12179787	0.00085283763144509	CDCP1_F24
79617	cg00581043	0.00306547024959234	CDCP1_F24
79618	cg12727250	-0.00321761128907441	CDCP1_F24
79619	cg11796313	0.00133823438193003	CDCP1_F24
79620	cg23604575	8.79567951622775e-05	CDCP1_F24
79621	cg15988321	0.00698329526246308	CDCP1_F24
79622	cg02234375	-0.000113827672778376	CDCP1_F24
79623	cg23655651	-0.00378377007864495	CDCP1_F24
79624	cg05673770	0.000296492461480342	CDCP1_F24
79625	cg15899800	0.000410694029388568	CDCP1_F24
79626	cg27323975	8.88364603840979e-05	CDCP1_F24
79627	cg11774909	-0.000348400175300616	CDCP1_F24
79628	cg25410746	0.000217180690356074	CDCP1_F24
79629	cg10454671	0.00158924681896274	CDCP1_F24
79630	cg04329125	0.00127415010540884	CDCP1_F24
79631	cg04451043	0.00127263153277237	CDCP1_F24
79632	cg11187460	0.00229841366573117	CDCP1_F24
79633	cg06430688	0.00258802270396816	CDCP1_F24
79634	cg14444099	-0.000985154055434851	CDCP1_F24
79635	cg07856599	0.000915559852655233	CDCP1_F24
79636	cg02480489	0.00150558293503325	CDCP1_F24
79637	cg00588575	-0.00394499591866231	CDCP1_F24
79638	cg20552427	-0.000524803818873397	CDCP1_F24
79639	cg18121901	0.00279724771696659	CDCP1_F24
79640	cg05970080	0.00331074219392739	CDCP1_F24
79641	cg24059418	0.000117539109027864	CDCP1_F24
79642	cg10945860	0.000443323274816825	CDCP1_F24
79643	cg14954437	-0.000408417278686961	CDCP1_F24
79644	cg09430518	0.000436960465499581	CDCP1_F24
79645	cg08386009	-0.000952865767494454	CDCP1_F24
79646	cg06589596	-9.43640165733489e-05	CDCP1_F24
79647	cg22589778	-0.000480136918429935	CDCP1_F24
79648	cg06866685	0.000324391242551706	CDCP1_F24
79649	cg11525047	0.000960309573930689	CDCP1_F24
79650	cg05423758	-0.000761760232467194	CDCP1_F24
79651	cg27395066	-0.00271897414784318	CDCP1_F24
79652	cg04642300	-0.00222198532966448	CDCP1_F24
79653	cg11339839	-0.000802998790122096	CDCP1_F24
79654	cg22510727	0.00252975600703729	CDCP1_F24
79655	cg10581158	0.00053219680397165	CDCP1_F24
79656	cg15559217	0.000933225455067358	CDCP1_F24
79657	cg25460273	-0.000321709226803587	CDCP1_F24
79658	cg00307203	0.000865600143567926	CDCP1_F24
79659	cg11755548	0.00114551636389292	CDCP1_F24
79660	cg06488615	-0.000109493852325315	CDCP1_F24
79661	cg00921839	-0.000695318424187377	CDCP1_F24
79662	cg19721740	0.000399393766196327	CDCP1_F24
79663	cg06440712	0.000495057022930613	CDCP1_F24
79664	cg17242812	0.00048148871209946	CDCP1_F24
79665	cg13748019	0.000199307146935733	CDCP1_F24
79666	cg25382750	0.000155614388064299	CDCP1_F24
79667	cg07622712	0.000334090159671885	CDCP1_F24
79668	cg23967442	0.0014508525368294	CDCP1_F24
79669	cg01415058	0.000135111986038251	CDCP1_F24
79670	cg00636427	0.00192294562778202	CDCP1_F24
79671	cg03465399	0.00103364318151377	CDCP1_F24
79672	cg06177278	0.000907406548357667	CDCP1_F24
79673	cg27451610	0.00146948382118203	CDCP1_F24
79674	cg14011486	0.000159898904642669	CDCP1_F24
79675	cg08479073	0.000528000231909838	CDCP1_F24
79676	cg01014987	0.000729886416710335	CDCP1_F24
79677	cg27424593	-0.000230262879469795	CDCP1_F24
79678	cg16171415	-0.00136535565258272	CDCP1_F24
79679	cg08797666	-0.000246546366270688	CDCP1_F24
79680	cg20494215	0.000901898081832068	CDCP1_F24
79681	cg06799747	-2.66963169606762e-05	CDCP1_F24
79682	cg06800849	0.000764453519776889	CDCP1_F24
79683	cg16748847	0.00187872712326562	CDCP1_F24
79684	cg05013507	0.000589817657544734	CDCP1_F24
79685	cg00439656	-0.00427692605965394	CDCP1_F24
79686	cg06205250	6.68048589967069e-06	CDCP1_F24
79687	cg12110701	-4.50767020991741e-05	CDCP1_F24
79688	cg06762877	0.00262114914382803	CDCP1_F24
79689	cg10177528	0.000495918256077519	CDCP1_F24
79690	cg08928675	0.00310306061821703	CDCP1_F24
79691	cg14943796	0.000514497463454618	CDCP1_F24
79692	cg13730379	0.00108814724209246	CDCP1_F24
79693	cg01880147	0.00156501009473723	CDCP1_F24
79694	cg23079866	0.000165405518447886	CDCP1_F24
79695	cg26006351	-0.00151901270116852	CDCP1_F24
79696	cg08750459	0.00743256291495795	CDCP1_F24
79697	cg04132017	0.00163510371087588	CDCP1_F24
79698	cg04487202	-0.00150938364295822	CDCP1_F24
79699	cg03372334	0.00342783246067086	CDCP1_F24
79700	cg21162242	4.80978174968258e-05	CDCP1_F24
79701	cg17005162	0.00664560436530929	CDCP1_F24
79702	cg19181479	0.00184058070273047	CDCP1_F24
79703	cg07709849	0.000435385314318872	CDCP1_F24
79704	cg10320648	0.00138870333930586	CDCP1_F24
79705	cg00274965	0.00967191772194764	CDCP1_F24
79706	cg04875977	0.0016209714857818	CDCP1_F24
79707	cg00726993	0.000265655867282444	CDCP1_F24
79708	cg04009079	0.00162884461554339	CDCP1_F24
79709	cg25600933	0.000412878623317097	CDCP1_F24
79710	cg18151425	0.000252011197540964	CDCP1_F24
79711	cg03095055	0.000638085693441491	CDCP1_F24
79712	cg03888843	0.00109787395030447	CDCP1_F24
79713	cg10182287	0.00204758049037854	CDCP1_F24
79714	cg18059604	0.000737214800580772	CDCP1_F24
79715	cg10688799	0.00033454920488871	CDCP1_F24
79716	cg11510001	0.000503180331634975	CDCP1_F24
79717	cg19311572	-0.000594069030828572	CDCP1_F24
79718	cg09125508	0.000360557866931182	CDCP1_F24
79719	cg19489509	0.00342099364086734	CDCP1_F24
79720	cg22707857	0.00145515225245269	CDCP1_F24
79721	cg13080336	0.000655563550502313	CDCP1_F24
79722	cg06003801	0.000646716581162773	CDCP1_F24
79723	cg16389022	0.000140767119541015	CDCP1_F24
79724	cg21777089	-0.00050124274534657	CDCP1_F24
79725	cg17586533	-0.00175639075837377	CDCP1_F24
79726	cg06879681	-0.00203680132671708	CDCP1_F24
79727	cg24462468	0.000504374213849187	CDCP1_F24
79728	cg13249244	0.000176023624013964	CDCP1_F24
79729	cg11491537	0.000141388010117215	CDCP1_F24
79730	cg00035636	0.00460249486212578	CDCP1_F24
79731	cg15553770	-0.000411353554441653	CDCP1_F24
79732	cg16247264	-0.00155871857115144	CDCP1_F24
79733	cg07156513	-0.00210508916673438	CDCP1_F24
79734	cg07811302	3.54693658265755e-05	CDCP1_F24
79735	cg01453052	-8.33009570718621e-05	CDCP1_F24
79736	cg17605793	-0.000133054799940393	CDCP1_F24
79737	cg07801448	1.71769669612096e-05	CDCP1_F24
79738	cg11376198	-0.000585578544950715	CDCP1_F24
79739	cg14519695	0.000783720856655015	CDCP1_F24
79740	cg12417744	-0.000150544556483584	CDCP1_F24
79741	cg26786045	-0.00114733529638413	CDCP1_F24
79742	cg02643815	0.000332024991435249	CDCP1_F24
79743	cg23034985	5.00568995545683e-05	CDCP1_F24
79744	cg04622164	0.000420127733673861	CDCP1_F24
79745	cg05696584	-0.000963924271543343	CDCP1_F24
79746	cg24853857	7.8938637106826e-05	CDCP1_F24
79747	cg21413195	0.000361816112637312	CDCP1_F24
79748	cg16107559	0.000447978335079199	CDCP1_F24
79749	cg21371487	-0.000901732458865859	CDCP1_F24
79750	cg12581549	-0.000343435031804806	CDCP1_F24
79751	cg00043069	-0.000560478402817235	CDCP1_F24
79752	cg03974746	-0.000485099828086749	CDCP1_F24
79753	cg11014960	-0.00118084222332584	CDCP1_F24
79754	cg16640962	0.00604065238054032	CDCP1_F24
79755	cg13407335	0.000457181320028815	CDCP1_F24
79756	cg05397973	-2.47040580844278e-05	CDCP1_F24
79757	cg06962647	0.000893645537781348	CDCP1_F24
79758	cg17241310	-0.00119293453644162	CDCP1_F24
79759	cg11538242	0.00274747403143831	CDCP1_F24
79760	cg18270446	-7.67655866700974e-06	CDCP1_F24
79761	cg10123377	-0.00673370906089679	CDCP1_F24
79762	cg09931511	0.000169433418148728	CDCP1_F24
79763	cg07047653	-3.63658090691599e-05	CDCP1_F24
79764	cg16286844	-0.00117614626164216	CDCP1_F24
79765	cg01718139	0.00103220768127018	CDCP1_F24
79766	cg26778345	0.000381074749475773	CDCP1_F24
79767	cg08859226	0.000342507587114585	CDCP1_F24
79768	cg03132806	0.0004131740431651	CDCP1_F24
79769	cg05144129	-0.00345727304459619	CDCP1_F24
79770	cg08097631	-0.00108845649511608	CDCP1_F24
79771	cg23659250	0.000730281069237448	CDCP1_F24
79772	cg14495594	-0.00197366909876369	CDCP1_F24
79773	cg04859263	-0.000960073179357553	CDCP1_F24
79774	cg19907661	-0.0001080444294238	CDCP1_F24
79775	cg27663936	0.00108142233641721	CDCP1_F24
79776	cg22251955	-0.0072300825447961	CDCP1_F24
79777	cg12028326	0.00221916782157543	CDCP1_F24
79778	cg08516846	0.000228552878230964	CDCP1_F24
79779	cg07901857	-0.00497436622048597	CDCP1_F24
79780	cg08287724	-0.000360113748235604	CDCP1_F24
79781	cg14734470	0.00473653849389815	CDCP1_F24
79782	cg14242735	-0.000407660919628284	CDCP1_F24
79783	cg07847872	0.000274896199783295	CDCP1_F24
79784	cg11525409	0.00187653686751986	CDCP1_F24
79785	cg09076433	-0.000378825229146197	CDCP1_F24
79786	cg17751886	8.01229698717499e-05	CDCP1_F24
79787	cg03998338	-0.000112051402957563	CDCP1_F24
79788	cg26532527	0.000499650775197456	CDCP1_F24
79789	cg14316660	0.00361341343671163	CDCP1_F24
79790	cg17316649	0.00498917926260584	CDCP1_F24
79791	cg13984832	0.00027816374918889	CDCP1_F24
79792	cg06380167	-0.000489704717386316	CDCP1_F24
79793	cg18148083	0.000457301982824512	CDCP1_F24
79794	cg16454784	-0.000185734032200905	CDCP1_F24
79795	cg02804240	0.000251183758644288	CDCP1_F24
79796	cg05958922	-0.00244746882333937	CDCP1_F24
79797	cg21932542	0.00270166656995672	CDCP1_F24
79798	cg07370845	0.00229252085042461	CDCP1_F24
79799	cg03000419	-0.00122194824659225	CDCP1_F24
79800	cg13568586	0.00250271821234133	CDCP1_F24
79801	cg02672332	-7.83870185814366e-05	CDCP1_F24
79802	cg03179504	0.00117235823498591	CDCP1_F24
79803	cg08033130	-0.00345101992077411	CDCP1_F24
79804	cg01017926	2.27543421340368e-05	CDCP1_F24
79805	cg05595958	0.00296643386336638	CDCP1_F24
79806	cg21717689	-0.00100258959306604	CDCP1_F24
79807	cg18096398	0.000157395244570006	CDCP1_F24
79808	cg15921713	-0.000185871539812443	CDCP1_F24
79809	cg24275626	-0.000332699151734223	CDCP1_F24
79810	cg01503512	-0.00265015537179188	CDCP1_F24
79811	cg04531584	-0.00015829446581909	CDCP1_F24
79812	cg13831575	-0.00141649897393768	CDCP1_F24
79813	cg05308495	0.00232687746777118	CDCP1_F24
79814	cg18855684	0.00036626656768009	CDCP1_F24
79815	cg23191354	0.000962146636875615	CDCP1_F24
79816	cg04207179	-1.62040722701582e-06	CDCP1_F24
79817	cg00284153	-0.00151083440297316	CDCP1_F24
79818	cg27008248	0.00168827052392572	CDCP1_F24
79819	cg00975418	-0.00100822304072484	CDCP1_F24
79820	cg12205554	-0.000886574931923978	CDCP1_F24
79821	cg06397009	-0.00120404775572778	CDCP1_F24
79822	cg07028216	0.00447906842869771	CDCP1_F24
79823	cg01507019	0.00125994435087265	CDCP1_F24
79824	cg23914842	-0.000627647035778679	CDCP1_F24
79825	cg01330763	7.06895698213325e-05	CDCP1_F24
79826	cg24000535	0.00366426679574868	CDCP1_F24
79827	cg05762461	-0.00295107244409214	CDCP1_F24
79828	cg11438287	-0.00322301454578283	CDCP1_F24
79829	cg18350894	0.000723258837029604	CDCP1_F24
79830	cg17263539	-0.000776028367455407	CDCP1_F24
79831	cg27483007	0.000259229776991029	CDCP1_F24
79832	cg05212260	0.000537849062101974	CDCP1_F24
79833	cg20152484	-0.00166138513252864	CDCP1_F24
79834	cg11706829	0.000691677651004613	CDCP1_F24
79835	cg04127242	4.48219703667017e-05	CDCP1_F24
79836	cg23333920	0.000745362559635706	CDCP1_F24
79837	cg08906309	-7.33283739198595e-05	CDCP1_F24
79838	cg18005079	-0.0007744913517972	CDCP1_F24
79839	cg20547929	0.00147518640593827	CDCP1_F24
79840	cg01344644	0.000483797937025261	CDCP1_F24
79841	cg02702692	-2.29668677166378e-05	CDCP1_F24
79842	cg25582220	-0.00489706185877538	CDCP1_F24
79843	cg13033054	0.00186421914295547	CDCP1_F24
79844	cg19764489	-3.06245080359966e-05	CDCP1_F24
79845	cg16016334	0.00483698731413641	CDCP1_F24
79846	cg20324417	-0.000833283291223184	CDCP1_F24
79847	cg23302740	0.00156604441949245	CDCP1_F24
79848	cg16564894	0.000991863435548305	CDCP1_F24
79849	cg13413819	-0.000113852815467896	CDCP1_F24
79850	cg14375582	0.00289591142983838	CDCP1_F24
79851	cg08481474	-0.000873484257482152	CDCP1_F24
79852	cg13849971	-0.00029474573109976	CDCP1_F24
79853	cg16204552	0.000156620794082656	CDCP1_F24
79854	cg12060669	-0.00902430189628408	CDCP1_F24
79855	cg05904344	0.00244039850048337	CDCP1_F24
79856	cg13270853	-0.00142867674937046	CDCP1_F24
79857	cg25843003	-0.000737730335264624	CDCP1_F24
79858	cg00767423	-0.00287965203591235	CDCP1_F24
79859	cg12239995	-0.00100872274560852	CDCP1_F24
79860	cg17161180	5.13572421011812e-05	CDCP1_F24
79861	cg12004527	-0.000551232839308788	CDCP1_F24
79862	cg20999387	0.00112162917582417	CDCP1_F24
79863	cg01551729	-0.00226596095027506	CDCP1_F24
79864	cg05339962	0.000127950187533038	CDCP1_F24
79865	cg13934873	0.000422414552979399	CDCP1_F24
79866	cg00903577	0.00104416863905083	CDCP1_F24
79867	cg13556794	0.00275367822360614	CDCP1_F24
79868	cg06935176	0.000573660650652073	CDCP1_F24
79869	cg13147721	-0.00243533729614296	CDCP1_F24
79870	cg05452174	-0.00324974261097068	CDCP1_F24
79871	cg27487121	-0.00122659166085392	CDCP1_F24
79872	cg19473656	-0.000541823064315869	CDCP1_F24
79873	cg23629496	0.00111581428188972	CDCP1_F24
79874	cg09285851	0.000227758415010692	CDCP1_F24
79875	cg27093361	0.00177324287687562	CDCP1_F24
79876	cg15323871	-0.00508423605265902	CDCP1_F24
79877	cg03858121	-0.00197997988630643	CDCP1_F24
79878	cg22421019	0.00180752821046916	CDCP1_F24
79879	cg08662475	-0.00187969663541492	CDCP1_F24
79880	cg02331830	-0.000315079646611721	CDCP1_F24
79881	cg02725110	-0.00163076599797884	CDCP1_F24
79882	cg03155301	0.000421413053388874	CDCP1_F24
79883	cg25527909	0.000330046276953228	CDCP1_F24
79884	cg26232121	0.000307227814048526	CDCP1_F24
79885	cg20158050	0.000198092003726124	CDCP1_F24
79886	cg09237247	0.000287227495308754	CDCP1_F24
79887	cg26758184	-0.00142796541886524	CDCP1_F24
79888	cg15509191	0.00617161983570955	CDCP1_F24
79889	cg02085119	-0.00431441985852864	CDCP1_F24
79890	cg15081652	0.00440707393942413	CDCP1_F24
79891	cg20556951	-0.00082517020400816	CDCP1_F24
79892	cg00817731	0.00177957867608102	CDCP1_F24
79893	cg20084665	4.69792361307788e-06	CDCP1_F24
79894	cg20359888	-0.00025504916710549	CDCP1_F24
79895	cg17852290	0.00196942390053748	CDCP1_F24
79896	cg21759440	2.9070637231002e-05	CDCP1_F24
79897	cg02856402	0.00312971776732885	CDCP1_F24
79898	cg05887572	-0.000544095569571602	CDCP1_F24
79899	cg14565626	0.00275655117287142	CDCP1_F24
79900	cg22859267	0.000395839915749408	CDCP1_F24
79901	cg23679447	0.00324444460528246	CDCP1_F24
79902	cg07517370	-0.00127151173355636	CDCP1_F24
79903	cg02844852	-0.000233671388731511	CDCP1_F24
79904	cg15429134	0.000834263377418208	CDCP1_F24
79905	cg00532633	0.000818005904093216	CDCP1_F24
79906	cg13633361	-0.00178779150405894	CDCP1_F24
79907	cg26941823	0.00111720008364533	CDCP1_F24
79908	cg13014284	0.00133838546299643	CDCP1_F24
79909	cg15044453	-0.00333085056552536	CDCP1_F24
79910	cg11526630	0.00467009010726128	CDCP1_F24
79911	cg26624790	-0.00251696577990275	CDCP1_F24
79912	cg04295144	0.00109106409815994	CDCP1_F24
79913	cg16700426	0.000861538370886665	CDCP1_F24
79914	cg00592949	-0.00150732771242122	CDCP1_F24
79915	cg25653641	-0.00361479644089359	CDCP1_F24
79916	cg08899882	-0.000996359827472098	CDCP1_F24
79917	cg05981034	7.08032049923574e-05	CDCP1_F24
79918	cg06463313	0.000562161273853391	CDCP1_F24
79919	cg05347635	0.000712149728033477	CDCP1_F24
79920	cg20299200	0.000250358317858532	CDCP1_F24
79921	cg26535987	-0.000839148964479969	CDCP1_F24
79922	cg01764559	0.000957333591293776	CDCP1_F24
79923	cg03990189	0.000975636962745312	CDCP1_F24
79924	cg06562291	-6.54693953082069e-06	CDCP1_F24
79925	cg02407222	-0.00220109952849373	CDCP1_F24
79926	cg23206482	0.000101318973693538	CDCP1_F24
79927	cg16548961	-7.46660299137405e-05	CDCP1_F24
79928	cg05133560	-0.00154983880412157	CDCP1_F24
79929	cg13829041	0.000134408554240381	CDCP1_F24
79930	cg24230355	-0.000106398432412817	CDCP1_F24
79931	cg06324554	0.00139713019795053	CDCP1_F24
79932	cg27141751	-5.3049561808119e-05	CDCP1_F24
79933	cg01895504	0.000935619663863693	CDCP1_F24
79934	cg06547541	0.000512674666625317	CDCP1_F24
79935	cg01345395	0.00108359072163823	CDCP1_F24
79936	cg06741044	0.000344701748654824	CDCP1_F24
79937	cg14177623	0.000166659684337507	CDCP1_F24
79938	cg03047400	0.000142314688048177	CDCP1_F24
79939	cg02968327	-0.00134207593577516	CDCP1_F24
79940	cg13979581	-0.000548605702749831	CDCP1_F24
79941	cg09676013	-0.000310429409077888	CDCP1_F24
79942	cg25911398	0.00214704834293667	CDCP1_F24
79943	cg04907325	0.00478888766260176	CDCP1_F24
79944	cg20148283	0.000715452439108754	CDCP1_F24
79945	cg05592647	0.000505561691254666	CDCP1_F24
79946	cg06485032	-0.00212852348774885	CDCP1_F24
79947	cg12002139	0.00105453595178938	CDCP1_F24
79948	cg16455339	0.00231173002952547	CDCP1_F24
79949	cg10400423	-0.000699306044233263	CDCP1_F24
79950	cg11117637	-0.000817844433121839	CDCP1_F24
79951	cg20514017	-0.000748387563645207	CDCP1_F24
79952	cg00474091	0.0017267256915995	CDCP1_F24
79953	cg19159961	-0.000591992599374355	CDCP1_F24
79954	cg06121772	0.000513435010541861	CDCP1_F24
79955	cg21687003	-0.00144255857128442	CDCP1_F24
79956	cg07900197	0.000180728703168784	CDCP1_F24
79957	cg19055869	-0.00148841568861944	CDCP1_F24
79958	cg16769623	0.000165103423639272	CDCP1_F24
79959	cg11796481	-0.00219774165948242	CDCP1_F24
79960	cg09120312	0.0003992932179287	CDCP1_F24
79961	cg14523221	0.000335618643825058	CDCP1_F24
79962	cg02319818	-5.29476247512909e-05	CDCP1_F24
79963	cg20786401	-7.61781012096594e-05	CDCP1_F24
79964	cg01788113	0.00423883009689447	CDCP1_F24
79965	cg24372256	6.026315059969e-07	CDCP1_F24
79966	cg21090750	-0.0011143143241263	CDCP1_F24
79967	cg00602930	0.00980584941908646	CDCP1_F24
79968	cg18976159	-0.000437527965686875	CDCP1_F24
79969	cg24126612	-0.00136196123876779	CDCP1_F24
79970	cg21511979	-0.000382373590009221	CDCP1_F24
79971	cg11461761	0.000108736362221513	CDCP1_F24
79972	cg23538308	-0.000870338728392259	CDCP1_F24
79973	cg02390637	-0.000236157676167907	CDCP1_F24
79974	cg02039867	-5.11318218342402e-06	CDCP1_F24
79975	cg22582999	0.000774809041632723	CDCP1_F24
79976	cg09083824	0.00114634991930841	CDCP1_F24
79977	cg00067141	-0.000841599153506312	CDCP1_F24
79978	cg25902693	-0.00194693308709292	CDCP1_F24
79979	cg08739447	0.00106929428628484	CDCP1_F24
79980	cg21838488	0.00236135675160901	CDCP1_F24
79981	cg00875788	-0.000724144640310358	CDCP1_F24
79982	cg10285992	-0.000925406740780865	CDCP1_F24
79983	cg22888528	-0.000383702214387693	CDCP1_F24
79984	cg25877288	-0.000221316559575367	CDCP1_F24
79985	cg13195262	-0.000297107977745654	CDCP1_F24
79986	cg13546858	0.00118992126538303	CDCP1_F24
79987	cg01278975	0.00208788420337109	CDCP1_F24
79988	cg21039930	-0.00226840870804718	CDCP1_F24
79989	cg05724918	0.000174191725331353	CDCP1_F24
79990	cg02279537	0.000794431633992083	CDCP1_F24
79991	cg22629528	-0.00325220781767387	CDCP1_F24
79992	cg16876710	-0.00016508808444738	CDCP1_F24
79993	cg12648201	0.00510014104394775	CDCP1_F24
79994	cg20287512	-8.75332844807901e-05	CDCP1_F24
79995	cg22017265	0.000516481381477073	CDCP1_F24
79996	cg08407901	0.00154046191552613	CDCP1_F24
79997	cg10053622	-0.00231837677489445	CDCP1_F24
79998	cg16753851	-3.57063969724992e-05	CDCP1_F24
79999	ch.2.2017299F	-0.0016134485519312	CDCP1_F24
80000	cg06968817	-0.00115183459035979	CDCP1_F24
80001	cg16809273	0.000197499563116973	CDCP1_F24
80002	cg21958074	0.000598637432817516	CDCP1_F24
80003	cg01188578	-0.00575845337000618	CDCP1_F24
80004	cg00919028	0.00171648586687599	CDCP1_F24
80005	cg16836250	0.00144504457432437	CDCP1_F24
80006	cg09832634	0.000187754717335618	CDCP1_F24
80007	cg05179499	-0.000962759045239538	CDCP1_F24
80008	cg00408720	0.000378771467188798	CDCP1_F24
80009	cg23488611	0.000696646019248848	CDCP1_F24
80010	cg19801747	-7.4445416288849e-05	CDCP1_F24
80011	cg05421149	-0.000484991436695315	CDCP1_F24
80012	cg27292264	-0.000325524581980821	CDCP1_F24
80013	cg26069291	-0.000203595750546431	CDCP1_F24
80014	cg24885442	0.000679165042771779	CDCP1_F24
80015	cg15824192	0.000640928386613206	CDCP1_F24
80016	cg15073666	0.00133439771128742	CDCP1_F24
80017	cg21566433	0.00321243472532709	CDCP1_F24
80018	cg10852096	-0.000580844645086808	CDCP1_F24
80019	cg19643431	0.00140495671712627	CDCP1_F24
80020	cg19035254	0.00293554066857973	CDCP1_F24
80021	cg19501306	-0.000255415630139104	CDCP1_F24
80022	cg13140773	0.000219041322996596	CDCP1_F24
80023	cg16235962	0.00117115877158029	CDCP1_F24
80024	cg23251889	-0.000655243075047915	CDCP1_F24
80025	cg12745174	0.000311594741173452	CDCP1_F24
80026	cg22309623	-0.00058225931399347	CDCP1_F24
80027	cg05028260	-0.00107647687099465	CDCP1_F24
80028	cg18977021	-0.0027262264088158	CDCP1_F24
80029	cg10838380	0.000986298775586019	CDCP1_F24
80030	cg04743412	-0.00145879686185964	CDCP1_F24
80031	cg01099590	-0.000103647148518142	CDCP1_F24
80032	cg15681927	-0.000337670998171936	CDCP1_F24
80033	cg11117485	-0.00367198880663222	CDCP1_F24
80034	cg05058706	0.000223541998988434	CDCP1_F24
80035	cg27296341	-0.000695410617795046	CDCP1_F24
80036	cg15313810	4.26758460521757e-05	CDCP1_F24
80037	cg13685424	0.000596568058152311	CDCP1_F24
80038	cg10802833	-2.11228794829062e-05	CDCP1_F24
80039	cg16749629	-0.00633060370520332	CDCP1_F24
80040	cg18493423	0.000426177672336545	CDCP1_F24
80041	cg17453840	0.000562277493901276	CDCP1_F24
80042	cg18884869	-0.000164161686744196	CDCP1_F24
80043	cg11805414	0.0002992820277718	CDCP1_F24
80044	cg10064060	-0.00188732604926224	CDCP1_F24
80045	cg11829416	-0.000300660313719676	CDCP1_F24
80046	cg09332960	0.000623714437302407	CDCP1_F24
80047	cg14082114	0.000221700554115782	CDCP1_F24
80048	cg07344491	-0.00218997498506242	CDCP1_F24
80049	cg16652920	0.00427578585368338	CDCP1_F24
80050	cg16552533	-0.000611703631576801	CDCP1_F24
80051	cg16474696	-0.00443295913470632	CDCP1_F24
80052	cg09761959	-0.000321166809521595	CDCP1_F24
80053	cg19388930	-0.000235663231241198	CDCP1_F24
80054	cg14301190	-0.00127824126485467	CDCP1_F24
80055	cg07307844	0.000534964766076411	CDCP1_F24
80056	cg01677879	5.63052652550532e-05	CDCP1_F24
80057	cg18666552	-7.41400331498145e-05	CDCP1_F24
80058	cg07403350	0.000673491863331184	CDCP1_F24
80059	cg16827215	-0.00615344854852564	CDCP1_F24
80060	cg21376148	-6.0726637236538e-05	CDCP1_F24
80061	cg14024893	0.00325190531302924	CDCP1_F24
80062	cg05450804	1.62668874799297e-05	CDCP1_F24
80063	cg14738493	0.000143891840117072	CDCP1_F24
80064	cg07520074	-0.00579103006169646	CDCP1_F24
80065	cg05280088	9.36410917892263e-05	CDCP1_F24
80066	cg15457718	0.000266731526876038	CDCP1_F24
80067	cg19778375	0.00467855841006182	CDCP1_F24
80068	cg03166043	-0.00192499323212985	CDCP1_F24
80069	cg07297242	0.00220163518577359	CDCP1_F24
80070	cg08164151	0.00499940089258628	CDCP1_F24
80071	cg02413994	-0.000761000810643374	CDCP1_F24
80072	cg20141118	-2.01103457069713e-05	CDCP1_F24
80073	cg19032326	0.000613779573354112	CDCP1_F24
80074	cg13587477	-0.000167049161918959	CDCP1_F24
80075	cg11153071	0.000328019712835352	CDCP1_F24
80076	cg15851531	0.000251283198904833	CDCP1_F24
80077	cg19778026	-0.000599614185868452	CDCP1_F24
80078	cg07223935	-0.0012526850799769	CDCP1_F24
80079	cg01563465	0.000138215771145509	CDCP1_F24
80080	cg20252837	-0.000210428587504988	CDCP1_F24
80081	cg12623302	-0.000722976922711637	CDCP1_F24
80082	cg19289921	-0.00057774215278325	CDCP1_F24
80083	cg20619600	-0.00156701266332354	CDCP1_F24
80084	cg03440944	-0.00147207086558885	CDCP1_F24
80085	cg04447708	-0.000157928959770171	CDCP1_F24
80086	cg01882498	-0.000915186067302544	CDCP1_F24
80087	cg25223354	0.00360364045413841	CDCP1_F24
80088	cg04435587	-8.49558007120567e-05	CDCP1_F24
80089	cg20773479	0.00226159035131418	CDCP1_F24
80090	cg24795173	-0.0013931605976411	CDCP1_F24
80091	cg17974863	7.89858174231793e-05	CDCP1_F24
80092	cg08795655	0.000248306673966981	CDCP1_F24
80093	cg11897887	0.00214087073783387	CDCP1_F24
80094	cg01431960	-0.00101015497005362	CDCP1_F24
80095	cg18346634	-0.00267238885442286	CDCP1_F24
80096	cg07158320	0.000136564346932955	CDCP1_F24
80097	cg05554415	0.000617351136155936	CDCP1_F24
80098	cg20071972	8.2725413094811e-05	CDCP1_F24
80099	cg07507951	-0.00102342778187092	CDCP1_F24
80100	cg10731929	0.00353359654420725	CDCP1_F24
80101	cg23926670	-0.000271605902296852	CDCP1_F24
80102	cg08980987	0.000350390159129371	CDCP1_F24
80103	cg02932204	0.0018333099446483	CDCP1_F24
80104	cg00016226	0.00371712559328086	CDCP1_F24
80105	cg00640314	-0.00137497162871068	CDCP1_F24
80106	cg14415833	-0.000576656993938419	CDCP1_F24
80107	cg15431735	-0.000344456609844532	CDCP1_F24
80108	cg07126444	-0.00125046183431603	CDCP1_F24
80109	cg08658810	-0.00339228043583132	CDCP1_F24
80110	cg24984297	-2.00969936801249e-05	CDCP1_F24
80111	cg01001241	0.00194910340012364	CDCP1_F24
80112	cg16859511	-0.000910681740906161	CDCP1_F24
80113	cg10599998	-2.57673074312002e-05	CDCP1_F24
80114	cg23974730	-0.000496459331500641	CDCP1_F24
80115	cg25032089	-0.000449181661431901	CDCP1_F24
80116	cg23738274	0.00153051220546401	CDCP1_F24
80117	cg05325182	0.000244529660825354	CDCP1_F24
80118	cg21442271	0.000233669638395291	CDCP1_F24
80119	cg26349474	-0.000210899451715559	CDCP1_F24
80120	cg03510269	-0.000217602488000968	CDCP1_F24
80121	cg09109752	-0.00253985993627376	CDCP1_F24
80122	cg08070511	0.00189873020016337	CDCP1_F24
80123	cg23881424	0.00030424741644012	CDCP1_F24
80124	cg24454579	0.000383472844376371	CDCP1_F24
80125	cg10785153	0.000361263979091002	CDCP1_F24
80126	cg14381748	7.24620054838364e-05	CDCP1_F24
80127	cg16781189	0.000120545283532577	CDCP1_F24
80128	cg06888826	0.00241982216682124	CDCP1_F24
80129	cg00268961	0.000147151188839482	CDCP1_F24
80130	cg23344298	0.000394175492695881	CDCP1_F24
80131	cg16196559	-0.00145142630768294	CDCP1_F24
80132	cg15591727	0.00087199030811679	CDCP1_F24
80133	cg09862148	-0.00021206330760432	CDCP1_F24
80134	cg08359431	0.000284058983509966	CDCP1_F24
80135	cg21207429	-0.000159240392259433	CDCP1_F24
80136	cg05637398	0.000376453578788074	CDCP1_F24
80137	cg16266717	-0.000518657358158968	CDCP1_F24
80138	cg03103192	0.00358253640096765	CDCP1_F24
80139	cg06280075	-8.74416163602999e-05	CDCP1_F24
80140	cg11374718	0.00109199985161339	CDCP1_F24
80141	cg08651989	-9.28613316710077e-05	CDCP1_F24
80142	cg03303895	0.000206791894190933	CDCP1_F24
80143	cg25447164	0.000689740975862122	CDCP1_F24
80144	cg04015097	0.00150542563688622	CDCP1_F24
80145	cg20128672	-0.00298603430367774	CDCP1_F24
80146	cg19846353	-0.000174463495785723	CDCP1_F24
80147	cg08122691	-0.00317890383195496	CDCP1_F24
80148	cg17856063	0.00494811523861696	CDCP1_F24
80149	cg16882472	0.00130012815143562	CDCP1_F24
80150	cg11321237	-0.00130941502343805	CDCP1_F24
80151	cg18634030	0.000328666842385082	CDCP1_F24
80152	cg09687353	-0.00222145256947524	CDCP1_F24
80153	cg00914147	-0.0010323462820594	CDCP1_F24
80154	cg11383544	0.000101591346328881	CDCP1_F24
80155	cg18260709	0.000691692899546691	CDCP1_F24
80156	cg25834022	-0.000110133046258708	CDCP1_F24
80157	cg09195170	-0.00214765274084128	CDCP1_F24
80158	cg25416475	5.61110595090853e-06	CDCP1_F24
80159	cg15896766	8.96985504655455e-05	CDCP1_F24
80160	cg11635197	0.000372178948845639	CDCP1_F24
80161	cg25302603	0.00125781053271099	CDCP1_F24
80162	cg05111898	-8.82218750360818e-05	CDCP1_F24
80163	cg15535638	0.00114145073362913	CDCP1_F24
80164	cg04808066	-3.4030249812043e-05	CDCP1_F24
80165	cg13530263	-0.00518990021911277	CDCP1_F24
80166	cg15887927	-0.000670962170124986	CDCP1_F24
80167	cg19621076	0.00452332879320205	CDCP1_F24
80168	cg03635442	-0.000830672326076218	CDCP1_F24
80169	cg00962106	0.00117128863241455	CDCP1_F24
80170	cg00421199	0.00158060119365096	CDCP1_F24
80171	cg19759481	0.0033209021906551	CDCP1_F24
80172	cg11657520	0.00105402095170474	CDCP1_F24
80173	cg06686895	0.000294230605446377	CDCP1_F24
80174	cg27173749	-0.00044082064864996	CDCP1_F24
80175	cg01607625	0.000376848630546427	CDCP1_F24
80176	cg14445914	0.000896901884335346	CDCP1_F24
80177	cg17997673	-0.00153489743022364	CDCP1_F24
80178	cg03294149	-0.00558650710943538	CDCP1_F24
80179	cg26138480	0.00184653021508485	CDCP1_F24
80180	cg07260375	3.38842270572753e-05	CDCP1_F24
80181	cg03418136	0.000290743771178481	CDCP1_F24
80182	cg12195446	0.000378954973001627	CDCP1_F24
80183	cg05498053	-0.000727485449925503	CDCP1_F24
80184	cg16525258	-5.28309322226101e-05	CDCP1_F24
80185	cg01436487	-0.0004328706253125	CDCP1_F24
80186	cg06552810	0.00503397443219403	CDCP1_F24
80187	cg04493054	-0.000417077014566074	CDCP1_F24
80188	cg12690224	0.000501760468538752	CDCP1_F24
80189	cg10907896	0.00155504638025394	CDCP1_F24
80190	cg26041232	-0.00148447880821852	CDCP1_F24
80191	cg11654900	-0.000147285669349835	CDCP1_F24
80192	cg15555017	-0.000282734489189581	CDCP1_F24
80193	cg08747189	0.00327360295497059	CDCP1_F24
80194	cg09377486	0.000558455776276965	CDCP1_F24
80195	cg00562976	0.0033605465546314	CDCP1_F24
80196	cg07615236	-0.00144631089683309	CDCP1_F24
80197	cg01889025	-0.0060031505188331	CDCP1_F24
80198	cg23917496	0.00093637444994698	CDCP1_F24
80199	cg23631802	-0.00107875093440146	CDCP1_F24
80200	cg00785941	-0.00181736736759485	CDCP1_F24
80201	cg16700716	0.000682047670293305	CDCP1_F24
80202	cg27170206	-0.000102518889996738	CDCP1_F24
80203	cg24015282	0.00154254236547518	CDCP1_F24
80204	cg12984877	-0.000867834119276773	CDCP1_F24
80205	cg03554962	-6.84230801575365e-05	CDCP1_F24
80206	cg22960901	0.00135763589260118	CDCP1_F24
80207	cg22074114	-0.00173397827216921	CDCP1_F24
80208	cg17315106	0.000253738788680971	CDCP1_F24
80209	cg00124684	-0.00114895613265692	CDCP1_F24
80210	cg00122614	-0.00194799611627279	CDCP1_F24
80211	cg27413643	0.00255998185947463	CDCP1_F24
80212	cg03962664	-0.000130161533410465	CDCP1_F24
80213	cg04447612	0.00397954340258366	CDCP1_F24
80214	cg05350798	-0.000982032736365678	CDCP1_F24
80215	cg19750824	-0.000136187493943744	CDCP1_F24
80216	cg08736630	-0.000338464769740178	CDCP1_F24
80217	cg05926314	-0.000253786861738825	CDCP1_F24
80218	cg17455968	-0.00123828010389038	CDCP1_F24
80219	cg11476907	0.00199257319079792	CDCP1_F24
80220	cg16567330	-0.00121321041230711	CDCP1_F24
80221	cg23432008	0.000592610047366752	CDCP1_F24
80222	cg17635970	-0.00493261305170886	CDCP1_F24
80223	cg04245870	-0.00330472275658772	CDCP1_F24
80224	cg03720572	-9.95019486680502e-05	CDCP1_F24
80225	cg05234269	-0.00481572763802529	CDCP1_F24
80226	cg12833414	-0.000792624538918905	CDCP1_F24
80227	cg26287080	-0.00102268069393944	CDCP1_F24
80228	cg14769754	0.00093028695572004	CDCP1_F24
80229	cg05553342	-0.000874649853224414	CDCP1_F24
80230	cg06653203	-0.00182488334295932	CDCP1_F24
80231	cg04990294	-0.000942056571592945	CDCP1_F24
80232	cg02314852	0.00048249851561501	CDCP1_F24
80233	cg27535677	-0.00286284036487387	CDCP1_F24
80234	cg15357199	0.000541569132762134	CDCP1_F24
80235	cg09140241	0.000757806576654668	CDCP1_F24
80236	cg25940746	0.000483799071091686	CDCP1_F24
80237	cg24762111	0.000874213861153637	CDCP1_F24
80238	cg16773502	0.000746745705136745	CDCP1_F24
80239	cg11404701	0.000733339010483214	CDCP1_F24
80240	cg20093635	-0.000106254762407142	CDCP1_F24
80241	cg08188584	-0.00193495294314887	CDCP1_F24
80242	cg22805356	0.00278392882158457	CDCP1_F24
80243	cg02118671	-0.00469885049815065	CDCP1_F24
80244	cg02139480	-0.000371411039959429	CDCP1_F24
80245	cg10512158	-0.000674415277554875	CDCP1_F24
80246	cg21325822	-0.0011822161323637	CDCP1_F24
80247	cg08523444	-7.08261755528464e-06	CDCP1_F24
80248	cg19624780	0.000151615499932917	CDCP1_F24
80249	cg24319076	0.000380963367955036	CDCP1_F24
80250	cg22526209	-0.000563139134047823	CDCP1_F24
80251	cg03440047	5.12743646504979e-05	CDCP1_F24
80252	cg18812599	-1.37380285710573e-05	CDCP1_F24
80253	cg26174656	-0.000625337262664394	CDCP1_F24
80254	cg22893405	-0.00113834557429637	CDCP1_F24
80255	cg09413645	0.00593380645972141	CDCP1_F24
80256	cg10567378	-6.92045481293339e-05	CDCP1_F24
80257	cg02724472	-0.00021242174901283	CDCP1_F24
80258	cg15317134	0.0015009683442303	CDCP1_F24
80259	cg25623035	0.000112423980328479	CDCP1_F24
80260	cg06744150	-0.00110994576537022	CDCP1_F24
80261	cg17890705	3.06862008964879e-05	CDCP1_F24
80262	cg11835080	-0.000129898082315796	CDCP1_F24
80263	cg14459158	-0.000676496243937923	CDCP1_F24
80264	cg09786098	-0.00031494627180293	CDCP1_F24
80265	cg01243823	-0.00113241976101887	CDCP1_F24
80266	cg12972686	-6.58217121074584e-06	CDCP1_F24
80267	cg14575022	0.00117890206742302	CDCP1_F24
80268	cg21203249	0.000863815715076857	CDCP1_F24
80269	cg02128053	-7.77444726971376e-05	CDCP1_F24
80270	cg04885885	-0.00411336931546235	CDCP1_F24
80271	cg11926510	-0.00017138901395889	CDCP1_F24
80272	cg01684950	-0.000771139083445998	CDCP1_F24
80273	cg25099095	-0.00254009952688712	CDCP1_F24
80274	cg04532551	-0.00167642446339236	CDCP1_F24
80275	cg06566669	0.000997002602054548	CDCP1_F24
80276	cg02677592	-0.00334971637077533	CDCP1_F24
80277	cg00012362	-0.000890320453076958	CDCP1_F24
80278	cg17323877	0.000823513899574399	CDCP1_F24
80279	cg04234574	-0.00187243707311936	CDCP1_F24
80280	cg22585954	-9.18722790164359e-05	CDCP1_F24
80281	cg19392379	0.000321410332132609	CDCP1_F24
80282	cg22718636	-0.00222526472640099	CDCP1_F24
80283	cg01127878	-0.000285256829618184	CDCP1_F24
80284	cg01503679	-1.84748310965063e-06	CDCP1_F24
80285	cg07359991	-7.85951076135677e-06	CDCP1_F24
80286	cg22051199	-0.000956333596404961	CDCP1_F24
80287	cg04002804	0.00024352745661243	CDCP1_F24
80288	cg20198242	-0.00178102517697719	CDCP1_F24
80289	cg02297098	0.00130113901111259	CDCP1_F24
80290	cg08683389	-0.00252448066845661	CDCP1_F24
80291	cg08777963	-0.0022596131653218	CDCP1_F24
80292	cg07750784	-0.000166865494376575	CDCP1_F24
80293	cg15146620	-0.000489126960328673	CDCP1_F24
80294	cg04424621	-0.000978734837497742	CDCP1_F24
80295	cg00044052	-0.000698992718706098	CDCP1_F24
80296	cg15919849	0.000188843965434035	CDCP1_F24
80297	cg21578086	-0.000361279506076313	CDCP1_F24
80298	cg03860256	0.00240667364602054	CDCP1_F24
80299	cg07776626	-0.00105512751571323	CDCP1_F24
80300	cg18849725	-0.0013232134349921	CDCP1_F24
80301	cg06464078	0.0028945716674674	CDCP1_F24
80302	cg25873663	0.00234892804555278	CDCP1_F24
80303	cg18091083	0.00488387115654163	CDCP1_F24
80304	cg04533691	-0.000728776577253834	CDCP1_F24
80305	cg26408224	0.00197605349546379	CDCP1_F24
80306	cg26817641	-0.00372675626427543	CDCP1_F24
80307	cg01004980	0.00219537552638108	CDCP1_F24
80308	cg20821082	0.00170161138145827	CDCP1_F24
80309	cg20089799	-0.00704498236747328	CDCP1_F24
80310	cg10514127	7.99340102975868e-05	CDCP1_F24
80311	cg14366095	-0.00257223745034097	CDCP1_F24
80312	cg05732866	0.0125418382270009	CDCP1_F24
80313	cg19268810	0.000949136395048613	CDCP1_F24
80314	cg01858500	0.00194317024079911	CDCP1_F24
80315	cg16832648	-2.03340884305692e-05	CDCP1_F24
80316	cg05373438	0.000621250194437428	CDCP1_F24
80317	cg15677087	-0.000685942702755439	CDCP1_F24
80318	cg17853089	-0.000716278947574792	CDCP1_F24
80319	cg21082678	-0.00100075057288112	CDCP1_F24
80320	cg03432774	0.000564000772766966	CDCP1_F24
80321	cg17602746	-0.00260381217518942	CDCP1_F24
80322	cg03102898	-0.00212418753661676	CDCP1_F24
80323	cg03404485	-0.000156083794338937	CDCP1_F24
80324	cg12182408	-0.000614164675315072	CDCP1_F24
80325	cg00452530	-0.000644990313337511	CDCP1_F24
80326	cg21620540	0.000820112726184497	CDCP1_F24
80327	cg02341645	-0.00438492357457577	CDCP1_F24
80328	cg09718037	0.00131577776559803	CDCP1_F24
80329	cg15754901	-0.000483002097354074	CDCP1_F24
80330	cg22244330	0.00117260881926728	CDCP1_F24
80331	cg05021075	0.000978532331210653	CDCP1_F24
80332	cg05475416	0.000651767420098047	CDCP1_F24
80333	cg25249713	-9.77202034583335e-05	CDCP1_F24
80334	cg21963544	0.000582877899157114	CDCP1_F24
80335	cg00242965	-0.00563952829485559	CDCP1_F24
80336	cg04672329	-0.000233242494024407	CDCP1_F24
80337	cg18761948	-0.00206843298414212	CDCP1_F24
80338	cg12457771	-0.00127222836268894	CDCP1_F24
80339	cg27342333	0.00112464207552377	CDCP1_F24
80340	cg16021364	0.000404917368624416	CDCP1_F24
80341	cg25838818	-0.000572886098772895	CDCP1_F24
80342	cg14928793	0.000129305337823579	CDCP1_F24
80343	cg12016309	-0.000529729926581333	CDCP1_F24
80344	cg06875863	-0.000565841303197426	CDCP1_F24
80345	cg24945880	0.00188472026020725	CDCP1_F24
80346	cg10126398	-0.000229995538868803	CDCP1_F24
80347	cg13164395	-0.000154868143405389	CDCP1_F24
80348	cg20462978	0.000826198564610722	CDCP1_F24
80349	cg17128492	-3.47727225841352e-05	CDCP1_F24
80350	cg21287054	0.00151739285986303	CDCP1_F24
80351	cg04249873	-0.00225934202466015	CDCP1_F24
80352	cg05151535	0.000377375229848231	CDCP1_F24
80353	cg14777076	0.00463362438993912	CDCP1_F24
80354	cg02735736	-0.00137298549864009	CDCP1_F24
80355	cg03901777	-0.00220014445849351	CDCP1_F24
80356	cg05663292	-0.000931855788380934	CDCP1_F24
80357	cg01940102	0.000124451388066305	CDCP1_F24
80358	cg14341378	-0.000389492957759526	CDCP1_F24
80359	cg10431499	0.000742789368198944	CDCP1_F24
80360	cg03300664	-0.000239095894499916	CDCP1_F24
80361	cg16232436	0.000881358112265334	CDCP1_F24
80362	cg09383624	-0.000537149949017753	CDCP1_F24
80363	cg14437996	-6.54754322390045e-06	CDCP1_F24
80364	cg13246055	0.00143805217025183	CDCP1_F24
80365	cg17347347	-3.0303031100344e-05	CDCP1_F24
80366	cg16875092	0.000287791926497989	CDCP1_F24
80367	cg10598735	-0.00119828589615205	CDCP1_F24
80368	cg15383517	-0.00198863919463264	CDCP1_F24
80369	cg15752338	4.9313374469994e-05	CDCP1_F24
80370	cg12449685	-0.0004567880009848	CDCP1_F24
80371	cg15469284	0.00398090531454565	CDCP1_F24
80372	cg02901679	-0.00162090100236944	CDCP1_F24
80373	cg04087920	7.05689694986183e-06	CDCP1_F24
80374	cg23375068	-0.000624164545051241	CDCP1_F24
80375	cg21741515	-0.00261030704641712	CDCP1_F24
80376	cg12272104	0.000380753699320647	CDCP1_F24
80377	cg21040575	-0.000959570406873025	CDCP1_F24
80378	cg26313809	0.00250711942111488	CDCP1_F24
80379	cg08209934	0.00223651879953454	CDCP1_F24
80380	cg08507135	2.6365665053294e-05	CDCP1_F24
80381	cg15341132	-0.000812885948433379	CDCP1_F24
80382	cg03994973	-0.000342300025572611	CDCP1_F24
80383	cg04755604	0.00168777626718683	CDCP1_F24
80384	cg16345366	0.000998000068183301	CDCP1_F24
80385	cg03680517	-0.00128629785484567	CDCP1_F24
80386	cg16596397	-0.000342421745573817	CDCP1_F24
80387	cg19893141	7.97993120049667e-05	CDCP1_F24
80388	cg09506954	-0.000145133085720846	CDCP1_F24
80389	cg05114606	0.000907249846903716	CDCP1_F24
80390	cg01903799	-0.000177635474186901	CDCP1_F24
80391	cg23372527	-0.00121029076178397	CDCP1_F24
80392	cg26578639	-0.00150906319460172	CDCP1_F24
80393	cg17580020	0.00103809792807546	CDCP1_F24
80394	cg24574592	-0.000987434363166362	CDCP1_F24
80395	cg03027400	0.000339099047099153	CDCP1_F24
80396	cg14480444	-1.60878901553592e-05	CDCP1_F24
80397	cg11099984	0.000220303094434334	CDCP1_F24
80398	cg08024264	-0.00267878903906786	CDCP1_F24
80399	cg08152827	-9.0757785854368e-06	CDCP1_F24
80400	cg05738687	0.000220815465532786	CDCP1_F24
80401	cg26089165	0.00011871116268475	CDCP1_F24
80402	cg07315108	0.00157865968834784	CDCP1_F24
80403	cg10229830	0.000428943477864709	CDCP1_F24
80404	cg00848461	-0.000102914790433689	CDCP1_F24
80405	cg06496022	0.000473209888827394	CDCP1_F24
80406	cg16909447	0.000292317590351533	CDCP1_F24
80407	cg18527716	0.000609737772567324	CDCP1_F24
80408	cg26862568	-0.00985606672254142	CDCP1_F24
80409	cg11750619	0.00298986602335369	CDCP1_F24
80410	cg18240727	-7.61813639052789e-05	CDCP1_F24
80411	cg10277551	0.000226715749919341	CDCP1_F24
80412	cg17131279	0.00178048574855816	CDCP1_F24
80413	cg00622595	-0.00136107314227174	CDCP1_F24
80414	cg13349967	0.00419278431402867	CDCP1_F24
80415	cg09139275	0.000122135818231859	CDCP1_F24
80416	cg22857373	0.00031643584937758	CDCP1_F24
80417	cg15782344	-0.000222247573320077	CDCP1_F24
80418	cg23361659	0.000119919124755449	CDCP1_F24
80419	cg07130381	-0.00664009675854695	CDCP1_F24
80420	cg06653140	0.00198216084702555	CDCP1_F24
80421	cg13188892	-0.00154998689012411	CDCP1_F24
80422	cg00079898	0.00227463470840692	CDCP1_F24
80423	cg22567029	0.000178385702733703	CDCP1_F24
80424	cg14814323	-0.00113810123522534	CDCP1_F24
80425	cg06161550	-0.00177184577139239	CDCP1_F24
80426	cg19848641	0.00653494400919845	CDCP1_F24
80427	cg09070261	0.00144774275054574	CDCP1_F24
80428	cg15892152	9.1922641190016e-05	CDCP1_F24
80429	cg21589955	0.00125560384958512	CDCP1_F24
80430	cg06885215	0.00182242022763448	CDCP1_F24
80431	cg11310693	-0.000578419759002809	CDCP1_F24
80432	cg09659587	-0.00200737120165797	CDCP1_F24
80433	cg27629992	0.0017930052979137	CDCP1_F24
80434	cg11661588	-0.00147584647071785	CDCP1_F24
80435	cg08847140	0.000360103046485212	CDCP1_F24
80436	cg17493021	0.000507271862962254	CDCP1_F24
80437	cg00586070	-0.001139805813931	CDCP1_F24
80438	cg11474097	0.000361478196330473	CDCP1_F24
80439	cg24996979	-0.00125604559190842	CDCP1_F24
80440	cg23362260	0.000251057785589145	CDCP1_F24
80441	cg25029446	-0.000124493078305872	CDCP1_F24
80442	cg12425057	-0.00444369321148832	CDCP1_F24
80443	cg17149911	-0.00978908955909867	CDCP1_F24
80444	cg00017475	-0.00158585641879824	CDCP1_F24
80445	cg03333737	-0.000621145449794825	CDCP1_F24
80446	cg19081885	0.00140293141049402	CDCP1_F24
80447	cg08096668	-0.00275204534979541	CDCP1_F24
80448	cg16929955	-0.00117005126338078	CDCP1_F24
80449	cg13629784	0.00283191286184646	CDCP1_F24
80450	cg20503288	0.000884417150095295	CDCP1_F24
80451	cg03089940	0.00187109915327429	CDCP1_F24
80452	cg14604564	0.000185566844151852	CDCP1_F24
80453	cg00355286	0.000798968849804214	CDCP1_F24
80454	cg11205552	0.000226627705285002	CDCP1_F24
80455	cg26606542	0.000221069185746893	CDCP1_F24
80456	cg12067015	-0.00174632158482157	CDCP1_F24
80457	cg26434197	0.000869758853615472	CDCP1_F24
80458	cg24886006	-0.00103766154192879	CDCP1_F24
80459	cg02938066	-0.00034194373901797	CDCP1_F24
80460	cg02094337	0.00140899986396212	CDCP1_F24
80461	cg23615096	-0.00329059733688515	CDCP1_F24
80462	cg17533927	0.000871681981836356	CDCP1_F24
80463	cg21078322	-0.000226644894161666	CDCP1_F24
80464	cg03110167	-0.00030041095219844	CDCP1_F24
80465	cg11339849	-0.00114652575344193	CDCP1_F24
80466	cg14964181	-0.000593462484505348	CDCP1_F24
80467	cg21166457	0.00586056540281779	CDCP1_F24
80468	cg03199926	0.00343150915308509	CDCP1_F24
80469	cg09108940	-0.000276055561214724	CDCP1_F24
80470	cg21661022	-0.00326880503326617	CDCP1_F24
80471	cg01965047	0.000741014301385233	CDCP1_F24
80472	cg08666638	0.000246079744971407	CDCP1_F24
80473	cg25636922	-0.00159816328029304	CDCP1_F24
80474	cg14981395	0.000340623720860737	CDCP1_F24
80475	cg27157590	-0.000364129148145141	CDCP1_F24
80476	cg22939113	0.000931349995131354	CDCP1_F24
80477	cg07155303	0.00208218761805057	CDCP1_F24
80478	cg22132982	8.91554844263768e-06	CDCP1_F24
80479	cg27454347	0.000464412651629356	CDCP1_F24
80480	cg04329870	-0.000126767353438338	CDCP1_F24
80481	cg17374310	0.000527929162804006	CDCP1_F24
80482	cg25839932	0.000877116996494094	CDCP1_F24
80483	cg02506706	0.000636097744519386	CDCP1_F24
80484	cg13647861	0.000497831414119615	CDCP1_F24
80485	cg15663948	0.000986553308739921	CDCP1_F24
80486	cg01640773	0.000811196586190077	CDCP1_F24
80487	cg21390082	-0.00223582748636207	CDCP1_F24
80488	cg10514039	-0.000507033418682651	CDCP1_F24
80489	cg20806847	-0.00611551069431098	CDCP1_F24
80490	cg09709951	-7.27159671374981e-05	CDCP1_F24
80491	ch.14.628538R	-0.000464224063811588	CDCP1_F24
80492	cg09743650	0.00305994818395491	CDCP1_F24
80493	cg05256053	-3.74548947354802e-05	CDCP1_F24
80494	cg21213617	-0.00102010711753205	CDCP1_F24
80495	cg12027043	-0.00430192315659286	CDCP1_F24
80496	cg09160062	-0.000339378104709076	CDCP1_F24
80497	cg26642936	0.00658694490894787	CDCP1_F24
80498	cg20435594	-0.00258711125667136	CDCP1_F24
80499	cg20849833	-0.00355185293976017	CDCP1_F24
80500	cg05604158	-0.00191918854748846	CDCP1_F24
80501	cg01044662	-0.000929623652104816	CDCP1_F24
80502	cg18477163	-0.00371335964939688	CDCP1_F24
80503	cg08493522	-0.00394324004136779	CDCP1_F24
80504	cg18780398	-2.09378594980492e-05	CDCP1_F24
80505	cg05027972	2.03679617611853e-05	CDCP1_F24
80506	cg15869582	-0.00189814828813015	CDCP1_F24
80507	cg05651661	0.000287874133271831	CDCP1_F24
80508	cg17964750	5.62561773066815e-05	CDCP1_F24
80509	cg12789448	-7.28272014251682e-05	CDCP1_F24
80510	cg00017157	0.00573002104513585	CDCP1_F24
80511	cg25831071	-0.000731801553184123	CDCP1_F24
80512	cg17751872	0.001109342932363	CDCP1_F24
80513	cg27324837	0.000208860267905876	CDCP1_F24
80514	cg15532640	-0.000957917441561135	CDCP1_F24
80515	cg19462635	-0.000504685294892622	CDCP1_F24
80516	cg06755596	-0.000389642593717995	CDCP1_F24
80517	cg18515813	0.00247441414946418	CDCP1_F24
80518	cg07360304	2.04500936557536e-05	CDCP1_F24
80519	cg23765707	-4.58862015707281e-05	CDCP1_F24
80520	cg23058124	0.000593029758118309	CDCP1_F24
80521	cg13208584	0.000847475196650413	CDCP1_F24
80522	cg13745832	-0.000181107127938982	CDCP1_F24
80523	cg04953612	-0.00118722786817552	CDCP1_F24
80524	cg01136380	-0.00246445933959661	CDCP1_F24
80525	cg27047316	-0.00158783149911748	CDCP1_F24
80526	cg17585181	-0.000867289019598171	CDCP1_F24
80527	cg15677797	-0.00343152462197685	CDCP1_F24
80528	cg08558340	0.000260876182401592	CDCP1_F24
80529	cg11583218	-0.000230028716942271	CDCP1_F24
80530	cg22849665	0.00057416576124108	CDCP1_F24
80531	cg13430430	0.00178788243865777	CDCP1_F24
80532	cg23715407	0.000225468595661811	CDCP1_F24
80533	cg13142134	-0.00153826672200258	CDCP1_F24
80534	cg08125959	0.000356629842167157	CDCP1_F24
80535	cg06351520	2.33957065721782e-05	CDCP1_F24
80536	cg06846752	0.0017470553733135	CDCP1_F24
80537	cg27315996	1.48595020417979e-05	CDCP1_F24
80538	cg05059451	0.000934444605820472	CDCP1_F24
80539	cg18937633	-0.00705176857879078	CDCP1_F24
80540	cg03259243	0.00142967545998089	CDCP1_F24
80541	cg00624710	-0.00061008724799969	CDCP1_F24
80542	cg14301713	4.86344483348533e-05	CDCP1_F24
80543	cg20597403	0.000516837069887706	CDCP1_F24
80544	cg16988212	-0.00162653865094065	CDCP1_F24
80545	cg06741896	0.000683667410794886	CDCP1_F24
80546	cg25156118	0.00101280073783719	CDCP1_F24
80547	cg26170569	0.0072840815136946	CDCP1_F24
80548	cg06852240	0.00176753185266515	CDCP1_F24
80549	cg27212190	-0.00016504107006179	CDCP1_F24
80550	cg05953316	-0.000154094863137742	CDCP1_F24
80551	cg02621540	-5.4890690561053e-06	CDCP1_F24
80552	cg17117823	0.000866815355643433	CDCP1_F24
80553	cg08137035	-0.000773911540789164	CDCP1_F24
80554	cg08215366	-0.000948588167624803	CDCP1_F24
80555	cg01401232	-0.000377647557731419	CDCP1_F24
80556	cg19301114	-0.000338236194257906	CDCP1_F24
80557	cg19285301	-0.00245558108274487	CDCP1_F24
80558	cg18059210	0.000971701976993777	CDCP1_F24
80559	cg20673407	9.80312940604015e-05	CDCP1_F24
80560	cg22609474	0.000186192288405727	CDCP1_F24
80561	cg06554342	-0.000520497597363797	CDCP1_F24
80562	cg12175311	-0.000645637720181014	CDCP1_F24
80563	cg19857714	0.000764378307736619	CDCP1_F24
80564	cg20823859	-0.000660017228500306	CDCP1_F24
80565	cg04971183	0.00562291529875932	CDCP1_F24
80566	cg06997272	0.000677000095543791	CDCP1_F24
80567	cg09674170	-0.00210582519210589	CDCP1_F24
80568	cg10143960	-0.00312156857228977	CDCP1_F24
80569	cg14007688	0.00107681792665935	CDCP1_F24
80570	cg26613034	0.00116824976715687	CDCP1_F24
80571	cg06424179	0.000507876454229127	CDCP1_F24
80572	cg07487014	0.000400395627555362	CDCP1_F24
80573	cg02062196	-0.00284058351009321	CDCP1_F24
80574	cg03683199	0.000424593502166868	CDCP1_F24
80575	cg16999099	-3.57697270348286e-05	CDCP1_F24
80576	cg24220178	0.00380096510832986	CDCP1_F24
80577	cg05791142	0.000957477544239839	CDCP1_F24
80578	cg12513294	0.00136673179579015	CDCP1_F24
80579	cg14364065	-0.0018612654075478	CDCP1_F24
80580	cg08041736	-0.00218935333474469	CDCP1_F24
80581	cg03545643	0.000714633829134735	CDCP1_F24
80582	cg26734232	0.000201839710832348	CDCP1_F24
80583	cg14489205	0.00140700911251443	CDCP1_F24
80584	cg26446133	0.00106996369435187	CDCP1_F24
80585	cg06876274	0.00175563951192554	CDCP1_F24
80586	cg09198968	-0.000282727652609097	CDCP1_F24
80587	cg04460332	-0.00013606239980585	CDCP1_F24
80588	cg05328885	-0.00263554300269462	CDCP1_F24
80589	cg02828269	-9.0203448424436e-05	CDCP1_F24
80590	cg05719052	0.000234524994871245	CDCP1_F24
80591	cg26278987	0.0014654409460124	CDCP1_F24
80592	cg18112917	0.000170773979473469	CDCP1_F24
80593	cg09514174	0.000539340604649659	CDCP1_F24
80594	cg20329935	4.95730783332725e-05	CDCP1_F24
80595	cg20892657	0.000579254420895782	CDCP1_F24
80596	cg25418945	0.000232322945836813	CDCP1_F24
80597	cg10915739	0.00494844969707613	CDCP1_F24
80598	cg18318631	7.25568332389588e-05	CDCP1_F24
80599	cg07162320	0.000654429859745207	CDCP1_F24
80600	cg00567115	0.00327226424222473	CDCP1_F24
80601	cg13306525	0.000179129226452829	CDCP1_F24
80602	cg02250535	0.00188743796319699	CDCP1_F24
80603	cg02087298	0.00184177008499274	CDCP1_F24
80604	cg14302083	0.000157456998949433	CDCP1_F24
80605	cg06394961	0.00062730312716626	CDCP1_F24
80606	cg06825415	0.000224710200394142	CDCP1_F24
80607	cg25381376	-0.00188555771802631	CDCP1_F24
80608	cg06201087	0.000807040213973248	CDCP1_F24
80609	cg26446436	-0.00265030898415059	CDCP1_F24
80610	cg17536959	0.000193617881928229	CDCP1_F24
80611	cg24735235	0.00173981541863526	CDCP1_F24
80612	cg09652964	0.00136099324308115	CDCP1_F24
80613	cg07007312	-0.00122144577132029	CDCP1_F24
80614	cg06791973	-0.000585505558959104	CDCP1_F24
80615	cg19778737	0.000363648567565289	CDCP1_F24
80616	cg20678988	-0.00349714008219746	CDCP1_F24
80617	cg00848066	-0.00219772866915463	CDCP1_F24
80618	cg10024138	-0.00020334422300754	CDCP1_F24
80619	cg10933529	0.00174360515243758	CDCP1_F24
80620	cg14912143	-0.000851974446836756	CDCP1_F24
80621	cg22517527	0.00101985859243791	CDCP1_F24
80622	cg11618795	-0.00336250342264839	CDCP1_F24
80623	cg11290949	-0.00400059270937781	CDCP1_F24
80624	cg06362895	0.00372149105729938	CDCP1_F24
80625	cg18807144	-0.00159428139431117	CDCP1_F24
80626	cg20734092	-0.000159120827750695	CDCP1_F24
80627	cg12011299	-0.00219087009498991	CDCP1_F24
80628	cg10969408	0.000372296941490077	CDCP1_F24
80629	cg21640198	0.00352249286843366	CDCP1_F24
80630	cg26200585	-0.000559756182746098	CDCP1_F24
80631	cg21361856	-0.000316581286245872	CDCP1_F24
80632	cg01604380	0.000264017377135243	CDCP1_F24
80633	cg23161429	0.00532969719931688	CDCP1_F24
80634	cg21032013	0.00178925536975234	CDCP1_F24
80635	cg21792493	-0.00227741436006081	CDCP1_F24
80636	cg00242653	-0.000165462072308444	CDCP1_F24
80637	cg04740359	0.0010115307827657	CDCP1_F24
80638	cg14938561	0.00113695027519714	CDCP1_F24
80639	cg01270206	0.000290790404651602	CDCP1_F24
80640	cg05276469	-0.000796542012232067	CDCP1_F24
80641	cg11945469	-4.14715441522983e-05	CDCP1_F24
80642	cg18395231	6.90927874235036e-05	CDCP1_F24
80643	cg07697459	0.00489129366336383	CDCP1_F24
80644	cg05668422	0.000526760630292982	CDCP1_F24
80645	cg06029588	-0.000641468750175061	CDCP1_F24
80646	cg11430723	-0.00155595163202357	CDCP1_F24
80647	cg11646289	0.00131559533733848	CDCP1_F24
80648	cg14670629	-0.000409149448169658	CDCP1_F24
80649	cg08754025	-5.77496092963701e-05	CDCP1_F24
80650	cg14971586	0.000168153807368939	CDCP1_F24
80651	cg09861922	0.00175773108370602	CDCP1_F24
80652	cg12587234	-0.000287118475351569	CDCP1_F24
80653	cg04200704	-0.00125973441457356	CDCP1_F24
80654	cg01145452	-0.000692823971606513	CDCP1_F24
80655	cg27373910	2.67817829337779e-05	CDCP1_F24
80656	cg07694806	0.000230383463787852	CDCP1_F24
80657	cg16721234	0.00318709460125734	CDCP1_F24
80658	cg18734657	-0.00205231798993208	CDCP1_F24
80659	cg01589294	0.00235473022378381	CDCP1_F24
80660	cg00030427	-0.00128108219096033	CDCP1_F24
80661	cg03810616	0.00225709034283754	CDCP1_F24
80662	cg24780101	0.00126140901147784	CDCP1_F24
80663	cg25699073	-0.00110900063667957	CDCP1_F24
80664	cg25679475	-0.000171978245717141	CDCP1_F24
80665	cg02116383	2.4365324516435e-05	CDCP1_F24
80666	cg09663193	-0.000827513328201111	CDCP1_F24
80667	cg22003093	-0.000468523309510377	CDCP1_F24
80668	cg21559013	0.011918192496599	CDCP1_F24
80669	cg22553626	0.000241849253638791	CDCP1_F24
80670	cg14710850	-0.00351134937270741	CDCP1_F24
80671	cg22836207	0.000365778690234814	CDCP1_F24
80672	cg10179427	0.000344368509692002	CDCP1_F24
80673	cg14927745	0.00101910335422499	CDCP1_F24
80674	cg23781075	-0.00139783731595915	CDCP1_F24
80675	cg22537714	-0.000302456859821392	CDCP1_F24
80676	cg22679900	0.00116179530554479	CDCP1_F24
80677	cg00819338	-0.00104763686197227	CDCP1_F24
80678	cg06744538	0.000313421103108484	CDCP1_F24
80679	cg00747043	0.000894637030867624	CDCP1_F24
80680	cg08392619	-0.00220696203289947	CDCP1_F24
80681	cg00291837	0.00104443217659865	CDCP1_F24
80682	cg01534242	-7.69783484017286e-05	CDCP1_F24
80683	cg17929920	0.00344513126494068	CDCP1_F24
80684	cg21301805	-0.000844342670814265	CDCP1_F24
80685	cg18816122	-0.00240780014866325	CDCP1_F24
80686	cg09932324	0.000827088549501479	CDCP1_F24
80687	cg07356745	0.00114514219325684	CDCP1_F24
80688	cg07899896	-0.00130544328431246	CDCP1_F24
80689	cg24687894	0.00039967431524522	CDCP1_F24
80690	cg27356520	-0.000631165279172816	CDCP1_F24
80691	cg10596434	-0.000874721104318599	CDCP1_F24
80692	cg06458042	-0.000455064040854817	CDCP1_F24
80693	cg10363337	0.00142272506275266	CDCP1_F24
80694	cg02869783	-0.000773702165447041	CDCP1_F24
80695	cg00837218	7.14625538423961e-05	CDCP1_F24
80696	cg22650099	0.000494739658270682	CDCP1_F24
80697	cg11112264	-0.000200174707339962	CDCP1_F24
80698	cg12098991	-0.00203648167402088	CDCP1_F24
80699	cg02530879	-0.00157014918262818	CDCP1_F24
80700	cg18364453	0.000384869250456625	CDCP1_F24
80701	cg25850808	-0.00129404502235725	CDCP1_F24
80702	cg08869066	-0.00306141344243543	CDCP1_F24
80703	cg16734433	-0.000230142040687715	CDCP1_F24
80704	cg09386376	-0.000204989803099011	CDCP1_F24
80705	cg14552435	0.00177567265750217	CDCP1_F24
80706	cg10852875	0.000964574664089918	CDCP1_F24
80707	cg04770705	-0.000926539881750373	CDCP1_F24
80708	cg06329392	-0.000907181206484445	CDCP1_F24
80709	cg20019489	-0.000107663406948126	CDCP1_F24
80710	cg12852430	0.00129429306981817	CDCP1_F24
80711	cg16452763	0.00484197510048029	CDCP1_F24
80712	cg14113515	-0.00202380161739021	CDCP1_F24
80713	cg03552937	0.000703984474563686	CDCP1_F24
80714	cg02865302	0.00046633096195659	CDCP1_F24
80715	cg23605644	-0.000611037625204914	CDCP1_F24
80716	cg10138910	-0.000476081576092314	CDCP1_F24
80717	cg21665744	-0.000337618630502064	CDCP1_F24
80718	cg19010777	0.000432267177816455	CDCP1_F24
80719	cg25203856	-0.003089814985053	CDCP1_F24
80720	cg21598489	-0.00275392510337994	CDCP1_F24
80721	cg18188150	-0.000503431760829336	CDCP1_F24
80722	cg09975044	0.00106067191497629	CDCP1_F24
80723	cg26537607	-0.00103375177837769	CDCP1_F24
80724	cg22652934	-0.000116599193367439	CDCP1_F24
80725	cg25829531	0.0010503722310583	CDCP1_F24
80726	cg00619798	0.000793418392688585	CDCP1_F24
80727	cg13346174	0.000556455084109477	CDCP1_F24
80728	cg10377540	-0.000214984978449095	CDCP1_F24
80729	cg15964593	0.000382518851545061	CDCP1_F24
80730	cg23596288	-0.000610885748048253	CDCP1_F24
80731	cg07904834	-3.20086886476275e-05	CDCP1_F24
80732	cg20976286	0.00229948725120791	CDCP1_F24
80733	cg12108651	-0.000825099602362246	CDCP1_F24
80734	cg07894204	-8.25929210904212e-06	CDCP1_F24
80735	cg09461021	0.00181487449091029	CDCP1_F24
80736	cg22404498	-0.00118669988185615	CDCP1_F24
80737	cg16729631	0.000129472687884713	CDCP1_F24
80738	cg05291429	-0.00400985957110507	CDCP1_F24
80739	cg02943906	0.000554805645492751	CDCP1_F24
80740	cg14432269	-0.00169733269719289	CDCP1_F24
80741	cg08210681	-0.000319050559328815	CDCP1_F24
80742	cg08993878	2.44991096140379e-05	CDCP1_F24
80743	cg06487085	-4.45084413759578e-05	CDCP1_F24
80744	cg14212966	-0.000368650004631458	CDCP1_F24
80745	cg05782974	0.000151260157331241	CDCP1_F24
80746	cg13136947	0.00020622169713742	CDCP1_F24
80747	cg01220322	0.000434418176848765	CDCP1_F24
80748	cg07304760	-0.00355007905980032	CDCP1_F24
80749	cg11009830	-8.60250187525536e-05	CDCP1_F24
80750	cg22131013	0.00409189442258741	CDCP1_F24
80751	cg13571460	-0.00219137624699999	CDCP1_F24
80752	cg17395714	-0.000177869014058831	CDCP1_F24
80753	cg00280858	0.0006278129827758	CDCP1_F24
80754	cg09957949	-0.000190836552387583	CDCP1_F24
80755	cg12743416	-0.00147460078285721	CDCP1_F24
80756	cg00337181	-0.00147173286698009	CDCP1_F24
80757	cg13981804	0.000709734559715732	CDCP1_F24
80758	cg08805904	-0.000659239492476834	CDCP1_F24
80759	cg11319512	0.000237415828570467	CDCP1_F24
80760	cg25074493	4.92567343558989e-05	CDCP1_F24
80761	cg10981598	0.0019247239409774	CDCP1_F24
80762	cg09639108	0.00105683358502754	CDCP1_F24
80763	cg16858433	0.00142823966111569	CDCP1_F24
80764	cg23525965	0.000746734214419781	CDCP1_F24
80765	cg16021181	0.000347601543696865	CDCP1_F24
80766	cg13108341	-0.00136180580985738	CDCP1_F24
80767	cg26558023	-0.000552130006514256	CDCP1_F24
80768	cg00964035	0.000322580833950715	CDCP1_F24
80769	cg25142500	0.00116174303461043	CDCP1_F24
80770	cg06280523	0.000792810216341813	CDCP1_F24
80771	cg26954101	-0.00011657973830439	CDCP1_F24
80772	cg21813383	-2.99004252693653e-05	CDCP1_F24
80773	cg05856230	-0.000806312279471387	CDCP1_F24
80774	cg11471354	-0.00119344523453759	CDCP1_F24
80775	cg15924397	0.00131015956491557	CDCP1_F24
80776	cg25074326	0.000391580959325163	CDCP1_F24
80777	cg02538135	0.000408367231429538	CDCP1_F24
80778	cg04617043	-0.00167634489921516	CDCP1_F24
80779	cg23820816	0.000329130969104949	CDCP1_F24
80780	cg04157865	-0.00166819511349054	CDCP1_F24
80781	cg04930840	0.000310106402079582	CDCP1_F24
80782	cg23618713	0.00651132561274139	CDCP1_F24
80783	cg05247193	-0.000273971962595177	CDCP1_F24
80784	cg10207179	0.000285708386663166	CDCP1_F24
80785	cg08334432	-0.000870962714143299	CDCP1_F24
80786	cg06148314	0.000303962365929133	CDCP1_F24
80787	cg01957918	-0.000106285469105649	CDCP1_F24
80788	cg09476154	0.00206136301588849	CDCP1_F24
80789	cg19428900	0.000419619573217881	CDCP1_F24
80790	cg17466567	-0.00131830063954013	CDCP1_F24
80791	cg20994372	-0.000645585572131324	CDCP1_F24
80792	cg14859874	-0.0011303590251149	CDCP1_F24
80793	cg16746353	0.000199869735437691	CDCP1_F24
80794	cg03476948	0.000129920869219842	CDCP1_F24
80795	cg00614959	-0.000313429881817863	CDCP1_F24
80796	cg24469729	0.000205743752813703	CDCP1_F24
80797	cg10157951	0.000239881790786241	CDCP1_F24
80798	cg02355809	-0.00432912292650655	CDCP1_F24
80799	cg07001450	0.000827486284314131	CDCP1_F24
80800	cg18128357	0.000673381562313815	CDCP1_F24
80801	cg04052019	-7.66625703255776e-05	CDCP1_F24
80802	cg25124058	0.000733624276619311	CDCP1_F24
80803	cg04612030	0.00266030911088205	CDCP1_F24
80804	cg10531055	-0.000506692722872306	CDCP1_F24
80805	cg16200242	0.00292728616829908	CDCP1_F24
80806	cg05338246	-0.000251225092553233	CDCP1_F24
80807	cg18439144	-0.0025603297732415	CDCP1_F24
80808	cg15027633	-0.00299725280081124	CDCP1_F24
80809	cg15787009	-0.00105459766087039	CDCP1_F24
80810	cg00662446	-0.000354163130813647	CDCP1_F24
80811	cg06816633	-0.0022913842319303	CDCP1_F24
80812	cg18787181	0.00239309229757627	CDCP1_F24
80813	cg08289525	-0.00372158299426406	CDCP1_F24
80814	cg23831005	-0.00051824960763838	CDCP1_F24
80815	cg07709932	0.00145052810790227	CDCP1_F24
80816	cg10606029	0.000404639661539012	CDCP1_F24
80817	cg13665807	0.000287676352568137	CDCP1_F24
80818	cg18067069	0.000235071004069866	CDCP1_F24
80819	cg00711647	0.000802313452099693	CDCP1_F24
80820	cg14497771	-0.000193164876369116	CDCP1_F24
80821	cg19145607	-0.00123159623992075	CDCP1_F24
80822	cg06094745	0.000591837828932065	CDCP1_F24
80823	cg11624996	0.00111763629367595	CDCP1_F24
80824	cg19273209	0.000789892209367265	CDCP1_F24
80825	cg22026089	0.000517053088392233	CDCP1_F24
80826	cg09312336	-0.00359827601685301	CDCP1_F24
80827	cg04211175	0.000156687965695856	CDCP1_F24
80828	cg02756107	-0.000994042696158566	CDCP1_F24
80829	cg13459393	-0.000255998331950395	CDCP1_F24
80830	cg05203985	-0.000756187291651903	CDCP1_F24
80831	cg22317233	-0.00536051705344972	CDCP1_F24
80832	cg17976873	-0.000172105118484167	CDCP1_F24
80833	cg08346443	0.00277727026433524	CDCP1_F24
80834	cg01585348	0.00106998084184026	CDCP1_F24
80835	cg17178175	-0.000665329242988115	CDCP1_F24
80836	cg18516125	0.00272547756642132	CDCP1_F24
80837	cg22285732	0.000993010869929298	CDCP1_F24
80838	cg27459195	-0.00151523957710263	CDCP1_F24
80839	cg25867318	-0.000298636568395411	CDCP1_F24
80840	cg14514510	0.000663259393504198	CDCP1_F24
80841	cg09027876	0.000378600046241139	CDCP1_F24
80842	cg25279747	0.000333751024344616	CDCP1_F24
80843	cg16535402	0.00131263346435501	CDCP1_F24
80844	cg14524126	-0.00139678938728295	CDCP1_F24
80845	cg24863815	0.00467270899765005	CDCP1_F24
80846	cg15605030	-1.79114764620501e-05	CDCP1_F24
80847	cg23612849	-0.000104075488500777	CDCP1_F24
80848	cg18332269	-0.000428847931804437	CDCP1_F24
80849	cg27282900	0.00237680167243389	CDCP1_F24
80850	cg03950354	-0.000842096050318018	CDCP1_F24
80851	cg12934106	0.000151530592597679	CDCP1_F24
80852	cg12898220	0.000601613612691584	CDCP1_F24
80853	cg12315466	0.000428534666476084	CDCP1_F24
80854	cg00484711	0.000157857989120813	CDCP1_F24
80855	cg05824180	0.00192896762287857	CDCP1_F24
80856	cg09490294	-0.00132995064040468	CDCP1_F24
80857	cg15720500	0.000763725335495211	CDCP1_F24
80858	cg06110166	-0.0027186853130839	CDCP1_F24
80859	cg25605313	-0.00167252540048216	CDCP1_F24
80860	cg23150814	-0.00551342227243078	CDCP1_F24
80861	cg06540739	-0.00124305541343638	CDCP1_F24
80862	cg15611938	-0.000444230337782499	CDCP1_F24
80863	cg23332027	-0.000885067388336286	CDCP1_F24
80864	cg05469679	-3.18564891733781e-05	CDCP1_F24
80865	cg18830305	-0.00323175098238019	CDCP1_F24
80866	cg01104393	-0.00791368440952042	CDCP1_F24
80867	cg20257087	-0.00125220985215473	CDCP1_F24
80868	cg14768206	0.00326566162975695	CDCP1_F24
80869	cg09829645	-0.00317851494652314	CDCP1_F24
80870	cg25258740	0.000483272501132932	CDCP1_F24
80871	cg08722122	0.000751021526355718	CDCP1_F24
80872	cg00538695	0.000950228286748916	CDCP1_F24
80873	cg20156187	1.60544663978919e-05	CDCP1_F24
80874	cg08033921	-0.00167422091051558	CDCP1_F24
80875	cg12580445	-0.000485579335631139	CDCP1_F24
80876	cg26448016	0.00224295302639239	CDCP1_F24
80877	cg17389212	-0.000544214667501795	CDCP1_F24
80878	cg03009696	0.000385864094195853	CDCP1_F24
80879	cg20552635	-0.00114134835553145	CDCP1_F24
80880	cg22825543	3.96520109837975e-05	CDCP1_F24
80881	cg27527930	-0.00126612414512401	CDCP1_F24
80882	cg20261379	-0.00062656446550257	CDCP1_F24
80883	cg23968893	-0.0012580504426006	CDCP1_F24
80884	cg08444117	0.0019809192341636	CDCP1_F24
80885	cg09712682	0.00228365780387154	CDCP1_F24
80886	cg22374486	0.00042310931331472	CDCP1_F24
80887	cg20988587	-0.000988763101842454	CDCP1_F24
80888	cg06048522	0.00142321837058773	CDCP1_F24
80889	cg00219921	-0.0032366448162336	CDCP1_F24
80890	cg02900649	0.000507868647032267	CDCP1_F24
80891	cg19565262	0.000145166048218499	CDCP1_F24
80892	cg10833451	-0.000230913787449605	CDCP1_F24
80893	cg17202013	0.00103069306244411	CDCP1_F24
80894	cg22710156	-0.00339821407640539	CDCP1_F24
80895	cg02787047	-1.51813657334418e-06	CDCP1_F24
80896	cg25697727	0.00125643665370126	CDCP1_F24
80897	cg19095219	0.00273910188779059	CDCP1_F24
80898	cg10535845	-0.000433103477418968	CDCP1_F24
80899	cg10857441	0.0016314674476143	CDCP1_F24
80900	cg08654020	0.00115112277494063	CDCP1_F24
80901	cg03153324	0.00076081600001017	CDCP1_F24
80902	cg21105064	0.00249724511819393	CDCP1_F24
80903	cg09802169	0.00286734343433591	CDCP1_F24
80904	cg07747666	0.00458217696410578	CDCP1_F24
80905	cg24152732	-0.00011689327900152	CDCP1_F24
80906	cg13489845	9.99532580566121e-05	CDCP1_F24
80907	cg04235562	0.000292082520270234	CDCP1_F24
80908	cg10985810	0.00110766013328925	CDCP1_F24
80909	cg19590914	0.00141404861193609	CDCP1_F24
80910	cg21257293	0.00136225878027038	CDCP1_F24
80911	cg08594681	0.000215742968602777	CDCP1_F24
80912	cg23285059	0.00338562587410533	CDCP1_F24
80913	cg16122815	0.000638203354842319	CDCP1_F24
80914	cg16928313	-0.000346249749924927	CDCP1_F24
80915	cg05900080	-0.00157948482833233	CDCP1_F24
80916	cg12958961	-0.000885336890704403	CDCP1_F24
80917	cg04420816	-0.00039830274214168	CDCP1_F24
80918	cg14192764	-0.00127462744701141	CDCP1_F24
80919	cg11580028	-0.00212115551503674	CDCP1_F24
80920	cg22551942	0.00025081758633415	CDCP1_F24
80921	cg26718479	0.00131522858366918	CDCP1_F24
80922	cg17176698	0.000809658666972377	CDCP1_F24
80923	cg10428733	0.00203205329860088	CDCP1_F24
80924	cg13850876	-0.00165530443115531	CDCP1_F24
80925	cg01565160	-0.00353715849709354	CDCP1_F24
80926	cg18558767	-0.00080795797100451	CDCP1_F24
80927	cg07150862	0.000747806299644009	CDCP1_F24
80928	cg10516516	0.000199664148747019	CDCP1_F24
80929	cg14221766	-0.000890193964366797	CDCP1_F24
80930	cg19568206	-0.000257464752431156	CDCP1_F24
80931	cg15985500	0.000277518255322282	CDCP1_F24
80932	cg00035449	-0.0100745614364146	CDCP1_F24
80933	cg06892868	-0.00221299940439964	CDCP1_F24
80934	cg01773685	-0.000818780264597303	CDCP1_F24
80935	cg22849737	-0.000637229686109833	CDCP1_F24
80936	cg19382157	0.000202621829077426	CDCP1_F24
80937	cg03424910	-0.000596268904665792	CDCP1_F24
80938	cg07876950	-0.000557134797064815	CDCP1_F24
80939	cg01858668	0.000167052299957714	CDCP1_F24
80940	cg11300147	-0.00148575820412909	CDCP1_F24
80941	cg02706652	0.00506064745439173	CDCP1_F24
80942	cg01594260	0.0020364030733207	CDCP1_F24
80943	cg24493244	0.000960392289955862	CDCP1_F24
80944	cg07258983	0.0022486740525374	CDCP1_F24
80945	cg01631277	0.000204686191583055	CDCP1_F24
80946	cg21856784	-0.00437277113649411	CDCP1_F24
80947	cg14611723	-0.00116971614368634	CDCP1_F24
80948	cg18146370	0.000179777699127858	CDCP1_F24
80949	cg04493603	0.000900894692294503	CDCP1_F24
80950	cg23032677	-0.000273697383819592	CDCP1_F24
80951	cg09939582	-0.00202091383060877	CDCP1_F24
80952	cg26856023	-0.000159735495855584	CDCP1_F24
80953	cg10969241	-0.00137300210797362	CDCP1_F24
80954	cg11682697	9.96156437320651e-05	CDCP1_F24
80955	cg17010427	-0.000269522752339019	CDCP1_F24
80956	cg16614631	-0.00311605936827072	CDCP1_F24
80957	cg17347253	0.00444802655627871	CDCP1_F24
80958	cg16128096	-0.000569764114354811	CDCP1_F24
80959	cg11744817	-0.00311067101794752	CDCP1_F24
80960	cg14499394	-0.00155025282513579	CDCP1_F24
80961	cg17126555	-0.000288599167668533	CDCP1_F24
80962	cg07211511	0.000449312368508284	CDCP1_F24
80963	cg04313071	0.000931593892006204	CDCP1_F24
80964	cg04674762	0.00090605147257212	CDCP1_F24
80965	cg10097464	-0.00211045819249022	CDCP1_F24
80966	cg00937388	0.00330932344763455	CDCP1_F24
80967	cg12113229	-0.00256911292768623	CDCP1_F24
80968	cg02318321	-0.00124571394390815	CDCP1_F24
80969	cg09901035	-0.00072180756325535	CDCP1_F24
80970	cg24750156	0.000193958456441064	CDCP1_F24
80971	cg02985871	-0.00147819673911563	CDCP1_F24
80972	cg22127395	-0.000178438003164737	CDCP1_F24
80973	cg15041443	7.05596453551939e-05	CDCP1_F24
80974	cg22146612	-0.000217641911282087	CDCP1_F24
80975	cg18453665	0.000555941640243681	CDCP1_F24
80976	cg11574174	-0.00271524550660785	CDCP1_F24
80977	cg07973031	0.00348860466684318	CDCP1_F24
80978	cg07552799	0.000577545529446406	CDCP1_F24
80979	cg04923739	0.00535299933742394	CDCP1_F24
80980	cg07418175	0.00147219581528177	CDCP1_F24
80981	cg01908026	-0.00191042993583123	CDCP1_F24
80982	cg17344340	-0.00123024991710885	CDCP1_F24
80983	cg13917614	0.000848901448302518	CDCP1_F24
80984	cg04839835	8.66850588114712e-05	CDCP1_F24
80985	cg06300880	0.000387886786951348	CDCP1_F24
80986	cg13446199	0.000202663944380492	CDCP1_F24
80987	cg21234342	-0.00394331439040637	CDCP1_F24
80988	cg19643109	0.000426469540813567	CDCP1_F24
80989	cg07752604	0.00117419962983238	CDCP1_F24
80990	cg05717478	0.000816666090918358	CDCP1_F24
80991	cg06619150	0.00365067964815038	CDCP1_F24
80992	cg16415365	-0.00265579443821939	CDCP1_F24
80993	cg21779122	0.00112044563281882	CDCP1_F24
80994	cg24877675	-0.000409020309797974	CDCP1_F24
80995	cg00715696	0.000141907718258529	CDCP1_F24
80996	cg11362259	0.000222273868916532	CDCP1_F24
80997	cg11242910	0.000101211787246782	CDCP1_F24
80998	cg24229707	-0.000694403437245829	CDCP1_F24
80999	cg07589677	0.000216588669196546	CDCP1_F24
81000	cg24859648	0.0089578152743186	CDCP1_F24
81001	cg07133434	-0.0081667556525163	CDCP1_F24
81002	cg12588880	-0.000292628379109708	CDCP1_F24
81003	cg24121069	-0.00558921015758107	CDCP1_F24
81004	cg13585930	-0.00105610953475875	CDCP1_F24
81005	cg07588439	-0.00024092280627638	CDCP1_F24
81006	cg23506077	3.86829301892089e-05	CDCP1_F24
81007	cg00398420	0.00136074677674127	CDCP1_F24
81008	cg08384611	5.60830535740185e-05	CDCP1_F24
81009	cg17350092	-0.00125333644343343	CDCP1_F24
81010	cg12151888	0.000456857207246883	CDCP1_F24
81011	cg19632603	0.00734376515806201	CDCP1_F24
81012	cg25960393	0.00280640479794342	CDCP1_F24
81013	cg14615905	-0.000386101695391261	CDCP1_F24
81014	cg18847598	-0.000647902232114407	CDCP1_F24
81015	cg01940273	-0.000431346692841284	CDCP1_F24
81016	cg02666664	-0.000543625797112802	CDCP1_F24
81017	cg27208536	0.00228549417579025	CDCP1_F24
81018	cg04633846	0.00235762220061503	CDCP1_F24
81019	cg02405211	0.000839970922429153	CDCP1_F24
81020	cg21251018	-0.000284182775732331	CDCP1_F24
81021	cg02746002	0.00196450459875698	CDCP1_F24
81022	cg18409825	0.000141667081849204	CDCP1_F24
81023	cg16886882	-0.000303990507187301	CDCP1_F24
81024	cg04257639	-0.000143888990755796	CDCP1_F24
81025	cg13775751	9.35289557531795e-06	CDCP1_F24
81026	cg04265429	0.00116488152646755	CDCP1_F24
81027	cg15364905	-0.000171650102803028	CDCP1_F24
81028	cg16753570	6.71559180746302e-05	CDCP1_F24
81029	cg13837146	-0.00481258338273729	CDCP1_F24
81030	cg13554180	0.00265054422987321	CDCP1_F24
81031	cg01996567	-0.00515968477117465	CDCP1_F24
81032	cg00096705	0.000545434120159925	CDCP1_F24
81033	cg02369635	3.24089314753826e-05	CDCP1_F24
81034	cg18127659	0.0010910838172468	CDCP1_F24
81035	cg07004907	-0.00160099985770686	CDCP1_F24
81036	cg19341849	5.11516850003874e-05	CDCP1_F24
81037	cg01460604	-0.000542652500034296	CDCP1_F24
81038	cg12567650	-0.000104021626328856	CDCP1_F24
81039	cg03224329	0.000133576520163094	CDCP1_F24
81040	cg07718746	0.000160125569254348	CDCP1_F24
81041	cg22198192	0.00149018410058748	CDCP1_F24
81042	cg22311344	0.00105907262037104	CDCP1_F24
81043	cg07414487	0.000219765653614764	CDCP1_F24
81044	cg23850913	-0.00127653439273144	CDCP1_F24
81045	cg15572235	-0.00163606660024416	CDCP1_F24
81046	cg04202267	-0.000673787828340907	CDCP1_F24
81047	cg17478979	-0.00288072951043927	CDCP1_F24
81048	cg26209990	-0.00247914392187363	CDCP1_F24
81049	cg17602481	0.00526970038142462	CDCP1_F24
81050	cg06209906	-0.00234397591744258	CDCP1_F24
81051	cg26754789	-0.000497410680412119	CDCP1_F24
81052	cg01422683	-0.000306898270644748	CDCP1_F24
81053	cg13867638	5.02231784185742e-05	CDCP1_F24
81054	cg06113913	0.000208127629165968	CDCP1_F24
81055	cg09806013	0.000270997737471854	CDCP1_F24
81056	cg07824636	0.00058213873447867	CDCP1_F24
81057	cg15145296	-0.00702478339423428	CDCP1_F24
81058	cg22355889	8.88265009165887e-05	CDCP1_F24
81059	cg18414281	-7.3346106024643e-05	CDCP1_F24
81060	cg13859159	-0.00188264515459835	CDCP1_F24
81061	cg03401077	0.00060217139832315	CDCP1_F24
81062	cg17099212	-7.07499571813304e-05	CDCP1_F24
81063	cg17487799	-0.00685472995463623	CDCP1_F24
81064	cg24906015	0.00188899816160914	CDCP1_F24
81065	cg20886721	-0.00153738161097657	CDCP1_F24
81066	cg01105403	0.00397825217227501	CDCP1_F24
81067	cg14019393	0.00256581992687511	CDCP1_F24
81068	cg07811112	-0.00597569624762748	CDCP1_F24
81069	cg24409123	-0.000243830582988706	CDCP1_F24
81070	cg08560373	-0.00175205846160697	CDCP1_F24
81071	cg07846101	-0.0010524997993921	CDCP1_F24
81072	cg05882675	0.000526973240026163	CDCP1_F24
81073	cg06998262	-0.000202972512096019	CDCP1_F24
81074	cg20859896	-0.00069927670254138	CDCP1_F24
81075	cg01546378	-0.000395610147389405	CDCP1_F24
81076	cg26474732	0.00809333426886677	CDCP1_F24
81077	cg10117599	0.00526624701672378	CDCP1_F24
81078	cg26360026	-0.000252412194287874	CDCP1_F24
81079	cg19674032	-4.17207066092169e-05	CDCP1_F24
81080	cg20543544	0.00113936774204351	CDCP1_F24
81081	cg16621476	0.00129527187426413	CDCP1_F24
81082	cg18868593	0.00100685539638742	CDCP1_F24
81083	cg00567854	0.000385150987067828	CDCP1_F24
81084	cg12689752	0.00352720111799135	CDCP1_F24
81085	cg06495038	-0.000696550999945252	CDCP1_F24
81086	cg15554219	-0.000751842372929027	CDCP1_F24
81087	cg04400653	-0.000255724464495624	CDCP1_F24
81088	cg14408831	-0.00616665921352875	CDCP1_F24
81089	cg18131921	0.00113215995631032	CDCP1_F24
81090	cg12568536	-0.00508923253133004	CDCP1_F24
81091	cg01662749	-0.00108130730228127	CDCP1_F24
81092	cg23214003	-0.000357830217474274	CDCP1_F24
81093	cg18800329	-0.000511795050127297	CDCP1_F24
81094	cg12590340	9.27733515879316e-05	CDCP1_F24
81095	cg16523097	-0.000299559437642849	CDCP1_F24
81096	cg12963319	-0.00740455570203018	CDCP1_F24
81097	cg05244682	0.00176185732847764	CDCP1_F24
81098	cg08870143	0.000334872087309836	CDCP1_F24
81099	cg19566482	-8.37870148750046e-05	CDCP1_F24
81100	cg06665838	0.00362705070427673	CDCP1_F24
81101	cg13769283	-0.00137249706599628	CDCP1_F24
81102	cg22688471	-0.00135482251880882	CDCP1_F24
81103	cg11418915	-0.00443888849410549	CDCP1_F24
81104	cg05124918	-0.000833470289884304	CDCP1_F24
81105	cg17478552	-5.90574364851821e-05	CDCP1_F24
81106	cg26284685	0.000464096778787693	CDCP1_F24
81107	cg09597554	0.000814243309283021	CDCP1_F24
81108	cg08170510	-0.000356246296142276	CDCP1_F24
81109	cg04542001	0.00104397402907139	CDCP1_F24
81110	cg22557725	0.000956610589096243	CDCP1_F24
81111	cg21270115	-0.00162962646671833	CDCP1_F24
81112	cg23074260	-0.00171370480159679	CDCP1_F24
81113	cg06875552	0.00206435353330872	CDCP1_F24
81114	cg25712921	-0.000332086819217115	CDCP1_F24
81115	cg23414861	-0.000342157313029992	CDCP1_F24
81116	cg21069608	0.000129314079147826	CDCP1_F24
81117	cg05481257	0.000464427627558581	CDCP1_F24
81118	cg16292132	-0.000851308158427	CDCP1_F24
81119	cg12138998	-0.000904582531248341	CDCP1_F24
81120	cg17604214	-0.0024257142491273	CDCP1_F24
81121	cg20444600	-0.000333889389426478	CDCP1_F24
81122	cg22643193	0.000418866036202674	CDCP1_F24
81123	cg10996109	-0.000600079791514919	CDCP1_F24
81124	cg03244587	-0.000563409929846614	CDCP1_F24
81125	cg26619790	-0.000201864337676933	CDCP1_F24
81126	cg07538578	1.68200682994616e-05	CDCP1_F24
81127	cg22771161	0.000139371035773607	CDCP1_F24
81128	cg24865007	0.00292986570557391	CDCP1_F24
81129	cg03312406	-0.00190468948971591	CDCP1_F24
81130	cg15806329	0.00236004014695329	CDCP1_F24
81131	cg06951677	-0.00121359918274693	CDCP1_F24
81132	cg17180218	0.0011195966167861	CDCP1_F24
81133	cg16672770	-0.000338747780782413	CDCP1_F24
81134	cg21634261	-0.000342620654735553	CDCP1_F24
81135	cg06036679	0.0015037586655555	CDCP1_F24
81136	cg19270931	0.00301233593280702	CDCP1_F24
81137	cg26122286	0.00103461036385525	CDCP1_F24
81138	cg13388618	0.00141598680301826	CDCP1_F24
81139	cg04990210	-0.00120997734590169	CDCP1_F24
81140	cg13834443	0.000572881046736187	CDCP1_F24
81141	cg24009806	-0.000568220374396554	CDCP1_F24
81142	cg16156308	0.000960032752293211	CDCP1_F24
81143	cg09315878	0.000759295322259008	CDCP1_F24
81144	cg13046221	-0.0063418797983903	CDCP1_F24
81145	cg13117792	-0.00368005234990789	CDCP1_F24
81146	cg25618916	0.000176709754960127	CDCP1_F24
81147	cg10061592	-0.000185615205781095	CDCP1_F24
81148	cg03816583	-0.000243497545798653	CDCP1_F24
81149	cg13496392	0.000103415194055484	CDCP1_F24
81150	cg04995311	-9.34394068707415e-05	CDCP1_F24
81151	cg26876647	-0.00110351301531319	CDCP1_F24
81152	cg24029244	0.000122430808245761	CDCP1_F24
81153	cg04740403	-0.00024545371545496	CDCP1_F24
81154	cg03870394	-0.000118428571873536	CDCP1_F24
81155	cg27344791	0.00139522308452224	CDCP1_F24
81156	cg12611007	0.00158965270656709	CDCP1_F24
81157	cg01124132	-0.000996206182717444	CDCP1_F24
81158	cg12912323	0.000845751045459221	CDCP1_F24
81159	cg09137938	-0.000637366337171741	CDCP1_F24
81160	cg14122373	0.001450587504635	CDCP1_F24
81161	cg16852920	0.00159176927177951	CDCP1_F24
81162	cg00339008	0.00115592919819256	CDCP1_F24
81163	cg17019969	-0.00121623004845844	CDCP1_F24
81164	cg18935506	-0.00104917046407825	CDCP1_F24
81165	cg10930703	0.00100282256628051	CDCP1_F24
81166	cg26724545	-0.000417766977206218	CDCP1_F24
81167	cg12059045	-0.00287534569889521	CDCP1_F24
81168	cg16922753	-0.00280840207745939	CDCP1_F24
81169	cg21149357	-0.00663267289054132	CDCP1_F24
81170	cg15347519	-0.00324603174791521	CDCP1_F24
81171	cg22926243	0.00126499054851655	CDCP1_F24
81172	cg23205231	-0.00036183903387594	CDCP1_F24
81173	cg16841246	0.0039302907068103	CDCP1_F24
81174	cg11862180	-0.00167096313295194	CDCP1_F24
81175	cg20401915	0.000804061485873046	CDCP1_F24
81176	cg22757270	-0.000383061176279337	CDCP1_F24
81177	cg02609911	-0.000182567293958551	CDCP1_F24
81178	cg02222670	-0.000126530411124837	CDCP1_F24
81179	cg05895137	0.00100350636609517	CDCP1_F24
81180	cg13784017	-0.000378085084552271	CDCP1_F24
81181	cg05749126	-0.000521294828189272	CDCP1_F24
81182	cg11329736	-0.00131832632696703	CDCP1_F24
81183	cg05450979	-0.00285288188590268	CDCP1_F24
81184	cg01479232	-0.000796854049718655	CDCP1_F24
81185	cg05550328	-0.000473489558162198	CDCP1_F24
81186	cg04602511	-0.000578751285783867	CDCP1_F24
81187	cg07824155	-0.000868025997817762	CDCP1_F24
81188	cg03432603	0.00201103579728301	CDCP1_F24
81189	cg11387741	4.30099518392082e-05	CDCP1_F24
81190	cg07884391	0.00169517437290306	CDCP1_F24
81191	cg13709682	0.000200124358560406	CDCP1_F24
81192	cg17552427	-0.00192902489718772	CDCP1_F24
81193	cg10122531	3.03776468185467e-05	CDCP1_F24
81194	cg00939409	-0.000540975587821469	CDCP1_F24
81195	cg18580450	0.000609358559303653	CDCP1_F24
81196	cg14404842	0.00107361425323062	CDCP1_F24
81197	cg24017974	0.00515192929210454	CDCP1_F24
81198	cg19651115	-0.00104313515630426	CDCP1_F24
81199	cg23417306	-0.000101583174806282	CDCP1_F24
81200	cg23070169	0.00108190729947501	CDCP1_F24
81201	cg00861214	0.00067081220409016	CDCP1_F24
81202	cg26422102	-0.00105827354864624	CDCP1_F24
81203	cg02460443	-0.00209183981831507	CDCP1_F24
81204	cg03155159	-0.000177378776164286	CDCP1_F24
81205	cg01973920	0.000904976990659213	CDCP1_F24
81206	cg11807280	-0.000450014532590645	CDCP1_F24
81207	cg22178121	0.0014853144008093	CDCP1_F24
81208	cg07262012	0.000252922985000922	CDCP1_F24
81209	cg16179664	0.000643554452375565	CDCP1_F24
81210	cg04682332	-0.00230868498112849	CDCP1_F24
81211	cg15468976	0.000592086246742236	CDCP1_F24
81212	cg14167033	0.00159005494400707	CDCP1_F24
81213	cg07285814	0.000149342249031639	CDCP1_F24
81214	cg09193417	-0.000244425208175013	CDCP1_F24
81215	cg24457562	4.81384405930728e-05	CDCP1_F24
81216	cg17615134	0.000932923325568366	CDCP1_F24
81217	cg13052638	-0.00068815342215571	CDCP1_F24
81218	cg07035811	0.000798226769494695	CDCP1_F24
81219	cg22989533	-0.00109238945681311	CDCP1_F24
81220	cg19374305	-0.00143896393726806	CDCP1_F24
81221	cg20566384	-0.00261772081975563	CDCP1_F24
81222	cg21130926	-0.00265458949635768	CDCP1_F24
81223	cg12430264	0.000351849188436887	CDCP1_F24
81224	cg25793387	0.000407720053371526	CDCP1_F24
81225	cg03288942	0.000393609201868414	CDCP1_F24
81226	cg02204768	-0.000400475665829481	CDCP1_F24
81227	cg15130459	-0.000630179562279269	CDCP1_F24
81228	cg23731663	0.000917379002641829	CDCP1_F24
81229	cg01206533	0.000370477035482234	CDCP1_F24
81230	cg23812489	-0.00039763525618245	CDCP1_F24
81231	cg05170732	0.000233565508653523	CDCP1_F24
81232	cg06237602	0.00638124008085937	CDCP1_F24
81233	cg06193328	-0.000143247154175644	CDCP1_F24
81234	cg20788898	-0.000644068367940404	CDCP1_F24
81235	cg25873514	0.000527593532684541	CDCP1_F24
81236	cg06917450	0.000478274584128502	CDCP1_F24
81237	cg21964084	-0.000164983396192782	CDCP1_F24
81238	cg02374934	0.000279166728050197	CDCP1_F24
81239	cg02399713	-8.17268286179813e-05	CDCP1_F24
81240	cg12888990	0.000336535376568946	CDCP1_F24
81241	cg20799917	-5.58343103891999e-07	CDCP1_F24
81242	cg14097152	-0.00245825535482623	CDCP1_F24
81243	cg00008404	0.000643611199368201	CDCP1_F24
81244	cg16334370	0.000216482207494671	CDCP1_F24
81245	cg24936472	-0.00125546597552706	CDCP1_F24
81246	cg00997387	-0.00127301308056921	CDCP1_F24
81247	cg20529070	0.000338281580788041	CDCP1_F24
81248	cg23597162	-0.00367181814879546	CDCP1_F24
81249	cg01747518	0.000313759617183094	CDCP1_F24
81250	cg08242010	0.000182507201577364	CDCP1_F24
81251	cg11837744	0.000148524261350116	CDCP1_F24
81252	cg05864082	0.000125978670096279	CDCP1_F24
81253	cg14596108	0.00123024761292765	CDCP1_F24
81254	cg03979311	0.000342493761993397	CDCP1_F24
81255	cg02372026	0.000350340769069258	CDCP1_F24
81256	cg02700346	-0.000525921604325722	CDCP1_F24
81257	cg00631329	0.00252689911880521	CDCP1_F24
81258	cg00468631	0.000682950857310958	CDCP1_F24
81259	cg06985529	-0.00265043462070692	CDCP1_F24
81260	cg00193551	-0.00163932520009665	CDCP1_F24
81261	cg02294028	0.0014960671891444	CDCP1_F24
81262	cg04492263	-0.00311532757470014	CDCP1_F24
81263	cg06136473	0.00102582244831251	CDCP1_F24
81264	cg05074385	0.00177388418690454	CDCP1_F24
81265	cg11556503	-0.00201968804802762	CDCP1_F24
81266	cg10544218	0.00087590134382922	CDCP1_F24
81267	cg24150949	1.59673451977767e-05	CDCP1_F24
81268	cg24235862	0.000184281775617211	CDCP1_F24
81269	cg12988522	-0.00265294949782471	CDCP1_F24
81270	cg25577497	0.000150427088612514	CDCP1_F24
81271	cg08541962	0.000289858897644349	CDCP1_F24
81272	cg08509901	0.000977598795913884	CDCP1_F24
81273	cg00986825	0.000348747752150556	CDCP1_F24
81274	cg06718604	-0.00145470659306795	CDCP1_F24
81275	cg02637222	0.00408447095087534	CDCP1_F24
81276	cg09289202	-0.000790593816318278	CDCP1_F24
81277	cg25533774	-0.000521705174908771	CDCP1_F24
81278	cg10853723	-0.000786037946131782	CDCP1_F24
81279	cg24165102	0.000625765012395417	CDCP1_F24
81280	cg21565508	4.97155105270927e-05	CDCP1_F24
81281	cg02100397	-0.00262568364935012	CDCP1_F24
81282	cg27322173	0.00600526189132062	CDCP1_F24
81283	cg03062881	0.000516782972775553	CDCP1_F24
81284	cg20517093	0.000419077400485584	CDCP1_F24
81285	cg08023442	0.000272497482272732	CDCP1_F24
81286	cg12765042	-0.00334864249396691	CDCP1_F24
81287	cg03827978	-0.000287533867332458	CDCP1_F24
81288	cg20961723	0.000407723441341596	CDCP1_F24
81289	cg21450784	-0.000665687492140008	CDCP1_F24
81290	cg09576649	0.00035102009007555	CDCP1_F24
81291	cg05671636	0.00019864187998951	CDCP1_F24
81292	cg06134790	3.24301640241843e-06	CDCP1_F24
81293	cg11826869	-0.00376553781611812	CDCP1_F24
81294	cg01824150	0.000992261097604898	CDCP1_F24
81295	cg13102742	-0.00568873659003348	CDCP1_F24
81296	cg01695279	-0.00101537086033914	CDCP1_F24
81297	cg01385018	0.00291790543507584	CDCP1_F24
81298	cg16626139	0.000196351355483941	CDCP1_F24
81299	cg05528899	-0.00164686260020578	CDCP1_F24
81300	cg25952596	0.00297254216355306	CDCP1_F24
81301	cg25617835	-0.00104718927537749	CDCP1_F24
81302	cg16700499	0.000869819911123643	CDCP1_F24
81303	cg24009328	-0.000226349814037992	CDCP1_F24
81304	cg16830608	0.000384333981471138	CDCP1_F24
81305	cg03432589	-0.00694854917624741	CDCP1_F24
81306	cg09631974	0.000126932917609084	CDCP1_F24
81307	cg12624040	-0.00197936632965193	CDCP1_F24
81308	cg04144585	-0.00102408249945947	CDCP1_F24
81309	cg01385412	-4.3326664598188e-05	CDCP1_F24
81310	cg07145942	0.000346504280003989	CDCP1_F24
81311	cg15802869	0.000214514969456045	CDCP1_F24
81312	cg15903683	-0.000403958234685583	CDCP1_F24
81313	cg07657870	0.000503777842531168	CDCP1_F24
81314	cg16511449	-0.000186523067066961	CDCP1_F24
81315	cg14604007	0.00158294525403257	CDCP1_F24
81316	cg15550049	-0.00119312884200295	CDCP1_F24
81317	cg16298226	-4.79024119396423e-05	CDCP1_F24
81318	cg18266588	0.00384473535663335	CDCP1_F24
81319	cg01399402	-0.000314084761402892	CDCP1_F24
81320	cg14123750	0.000219626590703714	CDCP1_F24
81321	cg10738648	-0.0028435597185377	CDCP1_F24
81322	cg24606352	-0.000175491099019739	CDCP1_F24
81323	cg06655976	-0.000746117317989946	CDCP1_F24
81324	cg18349022	0.00109892792293106	CDCP1_F24
81325	cg09152433	-0.00125662643450065	CDCP1_F24
81326	cg25362652	-0.000165848201102847	CDCP1_F24
81327	cg03601962	-0.000325038207857203	CDCP1_F24
81328	cg07175288	0.000418029231878566	CDCP1_F24
81329	cg08241132	0.00167980159238642	CDCP1_F24
81330	cg25407372	-0.00322108096265161	CDCP1_F24
81331	cg19240795	0.00328119497675118	CDCP1_F24
81332	cg03252770	-0.000350192158763572	CDCP1_F24
81333	cg07601484	0.00131936608917434	CDCP1_F24
81334	cg09061753	-0.00101975669269203	CDCP1_F24
81335	cg21717958	0.000190156760950544	CDCP1_F24
81336	cg02650929	-0.00268362462796341	CDCP1_F24
81337	cg02694000	-0.000209920664675459	CDCP1_F24
81338	cg10167785	0.000105727702460081	CDCP1_F24
81339	cg05192017	0.00336107918450361	CDCP1_F24
81340	cg09848886	0.000328592987931451	CDCP1_F24
81341	cg25584787	0.000359710910896964	CDCP1_F24
81342	cg10530344	0.00106131766897435	CDCP1_F24
81343	cg15747193	-0.00018969052941554	CDCP1_F24
81344	cg17246535	4.22082618684827e-05	CDCP1_F24
81345	cg17617228	0.00079028095279148	CDCP1_F24
81346	cg03483035	0.00072541627727929	CDCP1_F24
81347	cg16387151	-0.000583611741107034	CDCP1_F24
81348	cg10506742	0.000432028118042552	CDCP1_F24
81349	cg06651119	0.000916256744898705	CDCP1_F24
81350	cg01467481	-0.00162561503864238	CDCP1_F24
81351	cg14752243	-0.000376945083942737	CDCP1_F24
81352	cg02448536	-0.00308881083561245	CDCP1_F24
81353	cg07601488	-0.000869468313656882	CDCP1_F24
81354	cg04847265	0.00225872075829163	CDCP1_F24
81355	cg13348530	0.000266651175542269	CDCP1_F24
81356	cg21378442	-0.000175810625183156	CDCP1_F24
81357	cg23634079	0.00206703386878837	CDCP1_F24
81358	cg17555914	-0.00344231811525604	CDCP1_F24
81359	cg02316445	0.00425399776063501	CDCP1_F24
81360	cg03424345	-0.00178077205576364	CDCP1_F24
81361	cg07145284	-0.000481425323015205	CDCP1_F24
81362	cg01186276	-0.000358005937420248	CDCP1_F24
81363	cg00674440	-0.00429433754105965	CDCP1_F24
81364	cg00210210	0.00174908356017694	CDCP1_F24
81365	cg18848959	0.000974731626148061	CDCP1_F24
81366	cg10562586	0.00168594683577394	CDCP1_F24
81367	cg10787364	0.0012549106141333	CDCP1_F24
81368	cg06306564	0.00125076426398001	CDCP1_F24
81369	cg13641317	0.000506875385103748	CDCP1_F24
81370	cg00234651	-0.000322537975139955	CDCP1_F24
81371	cg13817341	-0.00127003940490247	CDCP1_F24
81372	cg18570591	0.00157605918247898	CDCP1_F24
81373	cg08014404	-0.00242864197254078	CDCP1_F24
81374	cg16073581	0.00164710608128163	CDCP1_F24
81375	cg21205139	-0.000178184462800842	CDCP1_F24
81376	cg19463796	0.000632067260820941	CDCP1_F24
81377	cg20469284	-0.000255085803875321	CDCP1_F24
81378	cg27552584	-0.00159673420043348	CDCP1_F24
81379	cg09806625	0.00238287544819699	CDCP1_F24
81380	cg05736629	0.00223410054836942	CDCP1_F24
81381	cg00694353	-0.00259623279765785	CDCP1_F24
81382	cg10765459	-0.00303797657710323	CDCP1_F24
81383	cg15977594	-0.000593448553004957	CDCP1_F24
81384	cg16080552	3.75112474176076e-05	CDCP1_F24
81385	cg01127608	-0.00120339719555378	CDCP1_F24
81386	cg09111525	0.000704979215125758	CDCP1_F24
81387	cg26390846	0.00069294571711066	CDCP1_F24
81388	cg20110494	0.00132513769849489	CDCP1_F24
81389	cg16867432	-0.000777831916564979	CDCP1_F24
81390	cg11336206	0.00105732630548082	CDCP1_F24
81391	cg20666953	0.00067535653928786	CDCP1_F24
81392	cg02099337	-0.000989253202125625	CDCP1_F24
81393	cg15136500	0.000191473259032348	CDCP1_F24
81394	cg13474332	0.00355596976703921	CDCP1_F24
81395	cg24149364	-0.00055125329832178	CDCP1_F24
81396	cg25506186	-0.00058016970534532	CDCP1_F24
81397	cg09451339	0.00292474331921975	CDCP1_F24
81398	cg20369140	-0.000368139017660799	CDCP1_F24
81399	cg01023242	0.0035211060579309	CDCP1_F24
81400	cg27335338	0.000959750787619368	CDCP1_F24
81401	cg24095312	-0.000854973109818693	CDCP1_F24
81402	cg07081739	-0.0015091977572633	CDCP1_F24
81403	cg26539571	-6.71918284540133e-05	CDCP1_F24
81404	cg04284660	-0.000456038145784048	CDCP1_F24
81405	cg16596295	0.000947831260361513	CDCP1_F24
81406	cg21820712	-0.000104222747590548	CDCP1_F24
81407	cg14793586	-0.000656978331457133	CDCP1_F24
81408	cg20247615	0.000776910584787515	CDCP1_F24
81409	cg26100244	0.000242689308614854	CDCP1_F24
81410	cg08133365	-0.00232333145524354	CDCP1_F24
81411	cg05616584	-0.000478945379445449	CDCP1_F24
81412	cg12668523	0.00124084240745765	CDCP1_F24
81413	cg25546811	-0.000226199882524268	CDCP1_F24
81414	cg12915460	0.000794388246603979	CDCP1_F24
81415	cg11239115	0.000894107983434235	CDCP1_F24
81416	cg25114630	0.000247327649202246	CDCP1_F24
81417	cg21664857	-0.000347852138647641	CDCP1_F24
81418	cg23492225	0.00642921973992555	CDCP1_F24
81419	cg14760884	-0.000831359042724825	CDCP1_F24
81420	cg15753916	-0.0012833362979554	CDCP1_F24
81421	cg26945217	0.00314316141235977	CDCP1_F24
81422	cg26930498	0.00150860588723426	CDCP1_F24
81423	cg25936510	0.000575290414396167	CDCP1_F24
81424	cg02877261	-0.000936388790377291	CDCP1_F24
81425	cg10420527	-0.000333559248524617	CDCP1_F24
81426	cg06419328	0.00105435615883296	CDCP1_F24
81427	cg10491563	-7.6072098310969e-06	CDCP1_F24
81428	cg05468212	0.000790121443759013	CDCP1_F24
81429	cg20769442	-0.000543095068156251	CDCP1_F24
81430	cg06441396	-0.000170683136431276	CDCP1_F24
81431	cg06511028	0.000793909767585292	CDCP1_F24
81432	cg25487047	0.0015645158393799	CDCP1_F24
81433	cg08584845	-0.000574243946197718	CDCP1_F24
81434	cg06201763	0.00078789208929081	CDCP1_F24
81435	cg25143863	0.00115826875422127	CDCP1_F24
81436	cg21593676	-0.000388832888169665	CDCP1_F24
81437	cg03955767	0.000988116600661248	CDCP1_F24
81438	cg18325315	-5.22809320512215e-05	CDCP1_F24
81439	cg03943786	-0.00104083197429663	CDCP1_F24
81440	cg24111025	-0.000376655402141774	CDCP1_F24
81441	cg10808810	-0.000546384544979518	CDCP1_F24
81442	cg20442941	-0.00210431166424444	CDCP1_F24
81443	cg02487331	-0.00271476585769126	CDCP1_F24
81444	cg14137578	0.000257068981300691	CDCP1_F24
81445	cg22073553	-0.00026502391314793	CDCP1_F24
81446	cg13055385	0.00049417201162002	CDCP1_F24
81447	cg06187301	0.0002897777697172	CDCP1_F24
81448	cg21442881	0.000284507659292849	CDCP1_F24
81449	cg24305579	0.000573262112703704	CDCP1_F24
81450	cg09484752	-0.000171005988736044	CDCP1_F24
81451	cg27189803	-0.000149112946808329	CDCP1_F24
81452	cg16913421	0.00324279776691389	CDCP1_F24
81453	cg22264409	2.01709794054713e-06	CDCP1_F24
81454	cg18363564	-0.000190311795302273	CDCP1_F24
81455	cg18629132	-7.28055334093684e-05	CDCP1_F24
81456	cg03386488	-0.00518021955695407	CDCP1_F24
81457	cg13767926	0.000505258194026704	CDCP1_F24
81458	cg01493093	-0.00165785811834163	CDCP1_F24
81459	cg14160016	-6.2755492571318e-05	CDCP1_F24
81460	cg01782004	-0.000770747605578226	CDCP1_F24
81461	cg24531955	-3.24801979224127e-05	CDCP1_F24
81462	cg07480955	0.00391839410212366	CDCP1_F24
81463	cg06463424	-0.00215483551881075	CDCP1_F24
81464	cg14489049	0.000972705214868979	CDCP1_F24
81465	cg01462126	-9.75555163930315e-05	CDCP1_F24
81466	cg03143046	-0.000139255546283957	CDCP1_F24
81467	cg11369836	0.000801335103494583	CDCP1_F24
81468	cg14463790	0.000351132132358534	CDCP1_F24
81469	cg00688664	-0.000523042336535101	CDCP1_F24
81470	cg14338345	0.00061585518494258	CDCP1_F24
81471	cg20076718	0.000157438325909675	CDCP1_F24
81472	cg19397885	-0.000943512244144008	CDCP1_F24
81473	cg22830502	0.000308128069183553	CDCP1_F24
81474	cg04823169	0.000571174400910514	CDCP1_F24
81475	cg21950807	0.000162356855455997	CDCP1_F24
81476	cg07629776	-0.00525600538756416	CDCP1_F24
81477	cg04545659	-0.00031012743398638	CDCP1_F24
81478	cg11454468	-4.89102062459259e-05	CDCP1_F24
81479	cg00541421	-0.00187718960851514	CDCP1_F24
81480	cg13252498	0.00152565516497071	CDCP1_F24
81481	cg26642774	-0.00262502035261966	CDCP1_F24
81482	cg15949714	6.61165253464803e-05	CDCP1_F24
81483	cg26698473	-0.00217349933637866	CDCP1_F24
81484	cg02167149	0.000633350317531776	CDCP1_F24
81485	cg02964065	-0.00136533788961093	CDCP1_F24
81486	cg12035237	-0.000898123864222625	CDCP1_F24
81487	cg15644780	-0.00431375223386602	CDCP1_F24
81488	cg08161163	2.69895815998808e-05	CDCP1_F24
81489	cg14921553	0.00134186863128988	CDCP1_F24
81490	cg00057272	-0.000117650555412208	CDCP1_F24
81491	cg24522654	-0.000510557427995245	CDCP1_F24
81492	cg20558369	0.00040466012095058	CDCP1_F24
81493	cg11371416	-7.11666841667421e-05	CDCP1_F24
81494	cg23656083	0.000635235359616388	CDCP1_F24
81495	cg03434609	3.6442399764526e-05	CDCP1_F24
81496	cg06343687	0.000111775589040487	CDCP1_F24
81497	cg15779457	-0.00580929633199936	CDCP1_F24
81498	cg07504457	-0.00675575191000326	CDCP1_F24
81499	cg08325307	0.00176551199123703	CDCP1_F24
81500	cg10990081	-0.000241299087892687	CDCP1_F24
81501	cg27305917	0.00266455467262514	CDCP1_F24
81502	cg06535446	1.01829229891863e-05	CDCP1_F24
81503	cg12832565	4.20860751425092e-05	CDCP1_F24
81504	cg04342202	-0.00263988375426985	CDCP1_F24
81505	cg11631063	0.00094513008220892	CDCP1_F24
81506	cg03859190	-0.00106442622481983	CDCP1_F24
81507	cg16814576	-0.000532124969342839	CDCP1_F24
81508	cg10761639	-0.00149046935943291	CDCP1_F24
81509	cg08215379	-0.00487469916959288	CDCP1_F24
81510	cg12686095	-0.000436263315619915	CDCP1_F24
81511	cg04742985	0.00330387795073657	CDCP1_F24
81512	cg05126388	0.00349955370946612	CDCP1_F24
81513	cg02873163	-0.00464716497989718	CDCP1_F24
81514	cg09356231	0.00195673984309901	CDCP1_F24
81515	cg00740267	0.00244157312072057	CDCP1_F24
81516	cg08653418	0.000331791554727097	CDCP1_F24
81517	cg06099085	0.00251842073287719	CDCP1_F24
81518	cg06330497	0.00310724803257148	CDCP1_F24
81519	cg18286002	-0.000345432896870701	CDCP1_F24
81520	cg16276113	0.000465325541413417	CDCP1_F24
81521	cg00860359	0.000693180601405115	CDCP1_F24
81522	cg10161743	0.00132798743444593	CDCP1_F24
81523	cg06337541	-0.00108653084335077	CDCP1_F24
81524	cg25754888	-0.000172032320857804	CDCP1_F24
81525	cg20068058	0.000395533985124257	CDCP1_F24
81526	cg11630953	-0.00111374801115913	CDCP1_F24
81527	cg10935898	-0.00112765074963632	CDCP1_F24
81528	cg14373210	-0.000461977440276441	CDCP1_F24
81529	cg04890839	-0.00017490358995788	CDCP1_F24
81530	cg03782845	7.01516377257612e-05	CDCP1_F24
81531	cg16153919	-2.43746939575336e-05	CDCP1_F24
81532	cg04003658	0.000843547275920268	CDCP1_F24
81533	cg11368252	0.000193340924672291	CDCP1_F24
81534	cg05790248	-0.000163445689460157	CDCP1_F24
81535	cg00768359	-0.000652487947745037	CDCP1_F24
81536	cg13262366	4.33506490645025e-05	CDCP1_F24
81537	cg22530144	-0.000339900966540776	CDCP1_F24
81538	cg03769939	0.000773879389955207	CDCP1_F24
81539	cg18624512	0.00223747110013446	CDCP1_F24
81540	cg03221032	-0.000757701572929628	CDCP1_F24
81541	cg17777592	-7.64040007178295e-05	CDCP1_F24
81542	cg09762382	-0.00195971019437915	CDCP1_F24
81543	cg13059136	0.000681778533183089	CDCP1_F24
81544	cg16266809	-0.000587524057414319	CDCP1_F24
81545	cg01236565	0.00902440516465739	CDCP1_F24
81546	cg02850657	-0.00185115968918759	CDCP1_F24
81547	cg12454595	-0.000179165771990396	CDCP1_F24
81548	cg15837636	-0.000627401490125026	CDCP1_F24
81549	cg20703997	-0.000153913083915731	CDCP1_F24
81550	cg06362710	-0.000728756356157122	CDCP1_F24
81551	cg02697337	0.000902188285363853	CDCP1_F24
81552	cg02084211	0.000278102427769679	CDCP1_F24
81553	cg24613957	0.000254462102132377	CDCP1_F24
81554	cg20835708	-0.000641755507091565	CDCP1_F24
81555	cg06388544	0.000770583442945049	CDCP1_F24
81556	cg13089979	-0.000638122656703258	CDCP1_F24
81557	cg24522010	0.00108104106170494	CDCP1_F24
81558	cg01446287	-7.95075200152009e-05	CDCP1_F24
81559	cg04346459	0.00458040795076385	CDCP1_F24
81560	cg13054514	0.00360882525026174	CDCP1_F24
81561	cg23465508	0.00190447105274301	CDCP1_F24
81562	cg11665416	0.00218465635476604	CDCP1_F24
81563	cg15567368	-0.00552918033364219	CDCP1_F24
81564	cg01984146	-0.00378512213106817	CDCP1_F24
81565	cg05478601	-0.00142357361462771	CDCP1_F24
81566	cg05865331	0.00338096972972263	CDCP1_F24
81567	cg23885472	-0.00138317645276337	CDCP1_F24
81568	cg00775293	0.00189858550221079	CDCP1_F24
81569	cg14204925	0.00264960866412686	CDCP1_F24
81570	cg01200732	0.000737290522875043	CDCP1_F24
81571	cg04022300	0.000100759606967673	CDCP1_F24
81572	cg20864326	0.000971548820531987	CDCP1_F24
81573	cg18912160	0.00379116151382951	CDCP1_F24
81574	cg14017402	0.00145663226034708	CDCP1_F24
81575	cg06575723	0.00111218976243355	CDCP1_F24
81576	cg18447538	-0.00139614283445975	CDCP1_F24
81577	cg24844518	0.000814124950289781	CDCP1_F24
81578	cg02243479	0.000266270728905175	CDCP1_F24
81579	cg00430613	0.000572123898648801	CDCP1_F24
81580	cg09046468	-0.00203309580188195	CDCP1_F24
81581	cg10976839	-0.00063697558515781	CDCP1_F24
81582	cg00211882	0.00249286388756561	CDCP1_F24
81583	cg16996442	0.000481291716088711	CDCP1_F24
81584	cg10620195	-0.00142855369580939	CDCP1_F24
81585	cg26156085	0.00107381841718334	CDCP1_F24
81586	cg01267068	0.000378317760038458	CDCP1_F24
81587	cg02995878	-0.00168838128525637	CDCP1_F24
81588	cg16856920	-0.00030464892781774	CDCP1_F24
81589	cg11241076	-0.00230794445714875	CDCP1_F24
81590	cg17480980	-0.000328740029247962	CDCP1_F24
81591	cg22862005	0.000171844790394666	CDCP1_F24
81592	cg03058016	-0.00266053872461936	CDCP1_F24
81593	cg12469381	0.00464735271979777	CDCP1_F24
81594	cg18514595	-0.0030004922140837	CDCP1_F24
81595	cg01880569	-0.000832039518966376	CDCP1_F24
81596	cg18129628	-0.0003313108367429	CDCP1_F24
81597	cg05340866	0.00112418649033296	CDCP1_F24
81598	cg16334093	0.000530643187571884	CDCP1_F24
81599	cg20936924	0.0010148138488343	CDCP1_F24
81600	cg05324803	0.00134700729228472	CDCP1_F24
81601	cg22042546	0.000336876608128116	CDCP1_F24
81602	cg09151153	-0.000964986664891099	CDCP1_F24
81603	cg05181157	-0.000588667233435524	CDCP1_F24
81604	cg22052026	0.000153486618415569	CDCP1_F24
81605	cg18873509	-0.00403261236855387	CDCP1_F24
81606	cg19794345	-0.000712267907743839	CDCP1_F24
81607	cg02146740	0.000331700644830933	CDCP1_F24
81608	cg11866019	0.000613801718606742	CDCP1_F24
81609	cg04111992	-0.00141092582171385	CDCP1_F24
81610	cg14116463	9.81713510176013e-05	CDCP1_F24
81611	cg06775978	0.00679704175505262	CDCP1_F24
81612	cg18887230	-0.000442636367857387	CDCP1_F24
81613	cg05126095	-0.000176959307533072	CDCP1_F24
81614	cg19034636	6.97516648184738e-05	CDCP1_F24
81615	cg04850211	0.000371956069583319	CDCP1_F24
81616	cg25163076	0.000868402513759683	CDCP1_F24
81617	cg23727079	-0.0068862303614311	CDCP1_F24
81618	cg12960942	0.000521419038358945	CDCP1_F24
81619	cg09310554	-0.000701957004337752	CDCP1_F24
81620	cg13829638	-0.000827063496180178	CDCP1_F24
81621	cg16245345	-0.000103512837040284	CDCP1_F24
81622	cg09134876	0.00393905394091752	CDCP1_F24
81623	cg16618252	-0.000466089822573781	CDCP1_F24
81624	cg15602054	-0.000524788075157508	CDCP1_F24
81625	cg15726154	0.000782816962459952	CDCP1_F24
81626	cg04258086	-0.000705434738841285	CDCP1_F24
81627	cg03509467	0.00432878248069666	CDCP1_F24
81628	cg01248855	0.00264065646400078	CDCP1_F24
81629	cg03034673	0.000764644518363821	CDCP1_F24
81630	cg05113558	-0.000620659063322336	CDCP1_F24
81631	cg13672200	-0.000571773927638732	CDCP1_F24
81632	cg27154217	0.00143936777127536	CDCP1_F24
81633	cg20008800	-0.00150765989183555	CDCP1_F24
81634	cg08686008	-0.00207577467905839	CDCP1_F24
81635	cg17957417	-0.000869352716734084	CDCP1_F24
81636	cg03777614	0.000510625278208538	CDCP1_F24
81637	cg16476432	0.00161674668975483	CDCP1_F24
81638	cg24070446	0.000523361177430283	CDCP1_F24
81639	cg07157398	-0.000992987185342182	CDCP1_F24
81640	cg16691898	0.00084592185783343	CDCP1_F24
81641	cg15780361	-0.000289378768435846	CDCP1_F24
81642	cg24296884	0.000233995703246292	CDCP1_F24
81643	cg07850447	-0.000280352272624415	CDCP1_F24
81644	cg26530301	0.000550369095025896	CDCP1_F24
81645	cg16476561	-0.000130295537870945	CDCP1_F24
81646	cg09539170	0.00853706159090206	CDCP1_F24
81647	cg12862537	0.00169076943211944	CDCP1_F24
81648	cg26245921	0.000422794700118134	CDCP1_F24
81649	cg12689021	-0.00135883009601898	CDCP1_F24
81650	cg20338478	-0.000643050255522142	CDCP1_F24
81651	cg03708254	-0.00164187197362977	CDCP1_F24
81652	cg03630736	0.000116729392411223	CDCP1_F24
81653	cg13405775	-0.00474971060994336	CDCP1_F24
81654	cg13885788	0.00518661410649823	CDCP1_F24
81655	cg25226578	0.000332763824483691	CDCP1_F24
81656	cg17117243	0.000484264807320381	CDCP1_F24
81657	cg09258259	-0.00245152850376956	CDCP1_F24
81658	cg21963583	-0.00279056012889119	CDCP1_F24
81659	cg27583815	-0.00113325269094131	CDCP1_F24
81660	cg05252705	-0.00265379692456961	CDCP1_F24
81661	cg08893087	-0.00087991128160983	CDCP1_F24
81662	cg14933676	0.00318201595448238	CDCP1_F24
81663	cg20434529	-0.00121646220979885	CDCP1_F24
81664	cg12102973	0.0021320405634915	CDCP1_F24
81665	cg12063064	-0.0026143854445333	CDCP1_F24
81666	cg20846872	-0.00073839574842755	CDCP1_F24
81667	cg03010887	0.00261598431731005	CDCP1_F24
81668	cg16458822	-0.00819740627993796	CDCP1_F24
81669	cg08500872	0.000808487479390455	CDCP1_F24
81670	cg08065408	-0.00252026053745591	CDCP1_F24
81671	cg07357127	-0.00276890734970128	CDCP1_F24
81672	cg25532053	-0.001137908794588	CDCP1_F24
81673	cg13380890	0.00270527043894093	CDCP1_F24
81674	cg15018704	-0.00231341683301771	CDCP1_F24
81675	cg19203304	-0.000180014880795611	CDCP1_F24
81676	cg06618864	-0.000551130059199006	CDCP1_F24
81677	cg19469447	0.000227246653927178	CDCP1_F24
81678	cg13737975	0.0019341308051277	CDCP1_F24
81679	cg18181703	-0.000247866692519465	CDCP1_F24
81680	cg12631713	-0.00284518402184264	CDCP1_F24
81681	cg05329578	0.000807341759216309	CDCP1_F24
81682	cg10821320	-0.00023635121855689	CDCP1_F24
81683	cg17876294	0.00563412204481764	CDCP1_F24
81684	cg07015347	-0.00060457918243549	CDCP1_F24
81685	cg09622624	0.000622450837243614	CDCP1_F24
81686	cg16340136	0.000508929323093639	CDCP1_F24
81687	cg13250819	-0.00146878196926511	CDCP1_F24
81688	cg10111813	-0.000307245064307948	CDCP1_F24
81689	cg02984009	-0.000359331895437314	CDCP1_F24
81690	cg00668151	0.00491169656611784	CDCP1_F24
81691	cg17404981	0.000119468570607204	CDCP1_F24
81692	cg06064861	-0.0002777743925598	CDCP1_F24
81693	cg18667319	-0.000176843270932202	CDCP1_F24
81694	cg15472179	-0.000271448106310938	CDCP1_F24
81695	cg02301920	-0.00578211559710718	CDCP1_F24
81696	cg07805058	0.00141752011485644	CDCP1_F24
81697	cg14236372	-0.000169049912717554	CDCP1_F24
81698	cg01273232	0.000254542681500618	CDCP1_F24
81699	cg17247916	0.000551391834374751	CDCP1_F24
81700	cg13172549	0.000258930856566852	CDCP1_F24
81701	cg01245604	0.00181791672137448	CDCP1_F24
81702	cg19268168	0.000976314285967657	CDCP1_F24
81703	cg01890637	0.00151812119558357	CDCP1_F24
81704	cg01864029	-0.00118693598477838	CDCP1_F24
81705	cg06795523	-0.00122344360707725	CDCP1_F24
81706	cg05820861	-0.00277781687545926	CDCP1_F24
81707	cg19560927	0.000120827554581611	CDCP1_F24
81708	cg16359214	-0.000438198139714561	CDCP1_F24
81709	cg27539733	-0.00205644084236027	CDCP1_F24
81710	cg12957442	-0.00133489123266511	CDCP1_F24
81711	cg15591384	0.00122252365383929	CDCP1_F24
81712	cg19576697	-0.000391608496097014	CDCP1_F24
81713	cg18746157	-6.40288719446927e-05	CDCP1_F24
81714	cg14294926	0.000315623206419799	CDCP1_F24
81715	cg09455342	9.80720115638685e-05	CDCP1_F24
81716	cg17354220	-0.000186276508976545	CDCP1_F24
81717	cg06460868	-0.000352665354653031	CDCP1_F24
81718	cg09190748	0.000224741973188825	CDCP1_F24
81719	cg15214379	0.00546109549000837	CDCP1_F24
81720	cg06526522	-0.000186311588495085	CDCP1_F24
81721	cg20822254	-0.000186459425661934	CDCP1_F24
81722	cg16450309	0.000763720850913286	CDCP1_F24
81723	cg00943116	-0.000199790854159201	CDCP1_F24
81724	cg27578381	0.00191392742679571	CDCP1_F24
81725	cg07796782	-0.00230254041652442	CDCP1_F24
81726	cg12591377	0.000374392794623335	CDCP1_F24
81727	cg03652456	-1.76090938895821e-05	CDCP1_F24
81728	cg26654573	-0.000526994059051289	CDCP1_F24
81729	cg23322479	0.000476108021174384	CDCP1_F24
81730	cg02980621	-0.000630971784627634	CDCP1_F24
81731	cg22045975	-0.000698550206560894	CDCP1_F24
81732	cg15559252	-0.000332669557372724	CDCP1_F24
81733	cg20050563	-0.00154816811732262	CDCP1_F24
81734	cg15033199	-0.000274873008729472	CDCP1_F24
81735	cg15375488	-0.000356534347824526	CDCP1_F24
81736	cg17219624	0.000155538895329376	CDCP1_F24
81737	cg15103566	0.00191487667238018	CDCP1_F24
81738	cg21018997	0.0020025504813044	CDCP1_F24
81739	cg06440029	-0.00126349150584439	CDCP1_F24
81740	cg05222671	0.000800057338754866	CDCP1_F24
81741	cg11125901	-0.00237587581173549	CDCP1_F24
81742	cg00027650	-5.19840986785294e-05	CDCP1_F24
81743	cg16957890	0.000193698048142535	CDCP1_F24
81744	cg10583119	-0.00111649680337891	CDCP1_F24
81745	cg19613587	0.000236398369551957	CDCP1_F24
81746	cg22337238	-0.00171078785437076	CDCP1_F24
81747	cg15745824	1.46819057900319e-05	CDCP1_F24
81748	cg14243991	-0.00144617058845315	CDCP1_F24
81749	cg12155450	0.00458906851842627	CDCP1_F24
81750	cg02259246	-0.000713372948983309	CDCP1_F24
81751	cg02997781	-0.000716876981529564	CDCP1_F24
81752	cg26638721	0.000565718050630471	CDCP1_F24
81753	cg03814644	-0.00153122078058895	CDCP1_F24
81754	cg13248811	0.00299903062465776	CDCP1_F24
81755	cg05269013	0.0004006782627188	CDCP1_F24
81756	cg12073886	-0.0051864634807175	CDCP1_F24
81757	cg15868343	0.000638879530520324	CDCP1_F24
81758	cg18811731	0.000867366427711156	CDCP1_F24
81759	cg01373819	-0.000208315393099412	CDCP1_F24
81760	cg16825062	0.000596183185690735	CDCP1_F24
81761	cg12377355	-0.000681453427940146	CDCP1_F24
81762	cg03602215	0.000547482500332938	CDCP1_F24
81763	cg05952322	9.92171965598273e-06	CDCP1_F24
81764	cg26523099	-0.00210656264789589	CDCP1_F24
81765	cg18380260	-2.62000153855401e-05	CDCP1_F24
81766	cg01922095	0.000246603663012101	CDCP1_F24
81767	cg14884512	-0.00115682500332554	CDCP1_F24
81768	cg12266167	-0.00168531571908499	CDCP1_F24
81769	cg13098955	-0.00149675651471543	CDCP1_F24
81770	cg00484695	-0.000326403604915059	CDCP1_F24
81771	cg16639145	-0.00120732762282698	CDCP1_F24
81772	cg18040974	0.00176630837200376	CDCP1_F24
81773	cg09480515	0.000109033852439352	CDCP1_F24
81774	cg25566714	4.5185133660975e-05	CDCP1_F24
81775	cg03816081	0.00278150310112335	CDCP1_F24
81776	cg06995503	0.00468375889850208	CDCP1_F24
81777	cg12255298	-0.000325208180321264	CDCP1_F24
81778	cg06208270	-1.11992901380436e-06	CDCP1_F24
81779	cg15846907	-0.00267312263309713	CDCP1_F24
81780	cg26138846	0.00110445957359726	CDCP1_F24
81781	cg20563666	-0.00155051660263188	CDCP1_F24
81782	cg04458920	0.00124384897361788	CDCP1_F24
81783	cg16914149	0.000297707101486536	CDCP1_F24
81784	cg06829760	-7.96551254458843e-05	CDCP1_F24
81785	cg14476101	-0.00134863331635317	CDCP1_F24
81786	cg07345250	-0.000546199125913732	CDCP1_F24
81787	cg09371608	-0.000259238219069214	CDCP1_F24
81788	cg09174870	0.000389444596303417	CDCP1_F24
81789	cg19779868	0.00133124993110883	CDCP1_F24
81790	cg13768055	-0.000912980306585614	CDCP1_F24
81791	cg00157962	0.00018168417367343	CDCP1_F24
81792	cg06327732	-0.00011761712505864	CDCP1_F24
81793	cg06592160	-0.000149815324433627	CDCP1_F24
81794	cg15672768	4.13998503098763e-05	CDCP1_F24
81795	cg27138304	0.00042027215400645	CDCP1_F24
81796	cg07618759	-0.0056415075675286	CDCP1_F24
81797	cg03448017	0.000283111120384985	CDCP1_F24
81798	cg07090074	0.000964981009007205	CDCP1_F24
81799	cg06244906	-0.00424545491267795	CDCP1_F24
81800	cg25057035	0.000189373448770668	CDCP1_F24
81801	cg03821116	0.000573663728456284	CDCP1_F24
81802	cg13736514	0.000193792443351388	CDCP1_F24
81803	cg14988083	-0.0011774932662684	CDCP1_F24
81804	cg05133854	0.00107531272116439	CDCP1_F24
81805	cg24965159	-0.000144757934055072	CDCP1_F24
81806	cg14089103	0.00537900583362283	CDCP1_F24
81807	cg16792363	0.000667670657577095	CDCP1_F24
81808	cg25753631	0.000775436846654721	CDCP1_F24
81809	cg22036879	0.0012530938084952	CDCP1_F24
81810	cg20692730	-0.000751179355336604	CDCP1_F24
81811	cg21037607	-0.000345848317764467	CDCP1_F24
81812	cg20055966	-1.69631814439695e-05	CDCP1_F24
81813	cg27084470	0.000428017843694543	CDCP1_F24
81814	cg11494887	9.32202408362386e-05	CDCP1_F24
81815	cg00297776	9.24945597953246e-05	CDCP1_F24
81816	cg10923838	0.000578596864791107	CDCP1_F24
81817	cg13782322	-0.00270260165238164	CDCP1_F24
81818	cg26034811	1.04177225305536e-06	CDCP1_F24
81819	cg15919833	-0.00032073867596747	CDCP1_F24
81820	cg15130899	0.000697998077356915	CDCP1_F24
81821	cg06604206	0.0018557318266498	CDCP1_F24
81822	cg05053735	0.00025247558631926	CDCP1_F24
81823	cg19533760	0.00338168818076049	CDCP1_F24
81824	cg03385871	-0.00111726482669999	CDCP1_F24
81825	cg27527657	0.00600508235815439	CDCP1_F24
81826	cg03381973	0.000258112964140098	CDCP1_F24
81827	cg00456685	0.000681216699421267	CDCP1_F24
81828	cg04145948	-0.00317217355070439	CDCP1_F24
81829	cg22971216	-0.000244555025858988	CDCP1_F24
81830	cg03197961	0.00052532858503589	CDCP1_F24
81831	cg00734484	0.000529089595058696	CDCP1_F24
81832	cg16859890	0.00161665705597447	CDCP1_F24
81833	cg25360474	0.000383664346824076	CDCP1_F24
81834	cg15994579	-0.00131661032256428	CDCP1_F24
81835	cg00155351	0.0014137121570213	CDCP1_F24
81836	cg03716032	-0.000597992036733558	CDCP1_F24
81837	cg08120511	-0.00027784400570002	CDCP1_F24
81838	cg02550738	-0.00577692907830819	CDCP1_F24
81839	cg00717680	0.000183957891355005	CDCP1_F24
81840	cg06119833	-0.000391743617932986	CDCP1_F24
81841	cg08926477	-0.00056728564951907	CDCP1_F24
81842	cg26550874	-0.000269223766421036	CDCP1_F24
81843	cg00861497	0.000385162797680958	CDCP1_F24
81844	cg01661567	-0.00056076637613781	CDCP1_F24
81845	cg05184654	-0.000889095273234414	CDCP1_F24
81846	cg23701971	-0.000986546704080273	CDCP1_F24
81847	cg12306781	-0.00909716170579132	CDCP1_F24
81848	cg17441733	0.00523847262456908	CDCP1_F24
81849	cg01738411	-0.000666548147130971	CDCP1_F24
81850	cg16692538	-0.00103364448238258	CDCP1_F24
81851	cg25492345	-0.00279905924733096	CDCP1_F24
81852	cg06596013	0.000770327501119312	CDCP1_F24
81853	cg23679982	0.00307473987069001	CDCP1_F24
81854	cg18333839	-0.000202541600836751	CDCP1_F24
81855	cg01465838	0.000133905456959856	CDCP1_F24
81856	cg06963709	-0.00345761840780597	CDCP1_F24
81857	cg09575262	-0.000421090723464065	CDCP1_F24
81858	cg17453416	-0.00081004422900751	CDCP1_F24
81859	cg02938422	0.000950964245874437	CDCP1_F24
81860	cg24728257	0.00234627057017559	CDCP1_F24
81861	cg22574782	0.00100197509512435	CDCP1_F24
81862	cg24100841	-0.00677806113150947	CDCP1_F24
81863	cg16421157	0.00138534542271173	CDCP1_F24
81864	cg03208942	0.00123218513522928	CDCP1_F24
81865	cg27372170	0.00011802736600736	CDCP1_F24
81866	cg16797894	-0.00148943933188846	CDCP1_F24
81867	cg10363118	0.0037757944991862	CDCP1_F24
81868	cg16103421	0.000847054386205793	CDCP1_F24
81869	cg16386221	0.000295816625178315	CDCP1_F24
81870	cg08498747	-4.15062023660295e-05	CDCP1_F24
81871	cg18314300	0.00202604908784717	CDCP1_F24
81872	cg21999487	-0.000900752460892488	CDCP1_F24
81873	cg27386241	0.00141057197437696	CDCP1_F24
81874	cg20544437	0.00120386954413604	CDCP1_F24
81875	cg10087719	0.00160878248129632	CDCP1_F24
81876	cg00764167	-9.86012192431612e-06	CDCP1_F24
81877	cg21242448	-0.0102272588006951	CDCP1_F24
81878	cg03997626	-0.0037940764146777	CDCP1_F24
81879	cg01230320	0.000647726448284982	CDCP1_F24
81880	cg16741889	-0.000687740208240648	CDCP1_F24
81881	cg10388998	-0.00670674289261649	CDCP1_F24
81882	cg01806803	-0.00028991893328912	CDCP1_F24
81883	cg09015861	-0.00142221682701097	CDCP1_F24
81884	cg22172057	-0.000492876782721949	CDCP1_F24
81885	cg06132598	-0.000554228702383839	CDCP1_F24
81886	cg08952306	0.000458481347994681	CDCP1_F24
81887	cg19547330	0.00104680653015996	CDCP1_F24
81888	cg17982992	-0.00167661834484092	CDCP1_F24
81889	cg02190668	0.00140939333266956	CDCP1_F24
81890	cg19774552	0.00261112550162615	CDCP1_F24
81891	cg06336535	0.000329639270267903	CDCP1_F24
81892	cg18908568	0.00137823680893186	CDCP1_F24
81893	cg06549275	0.000511789119136612	CDCP1_F24
81894	cg11529738	-0.000786051932007676	CDCP1_F24
81895	cg08701814	7.7825596156516e-05	CDCP1_F24
81896	cg11774499	0.000701861925709432	CDCP1_F24
81897	cg13207212	-0.00105850747097319	CDCP1_F24
81898	cg02673002	-0.000232222786670806	CDCP1_F24
81899	cg14544831	0.000109996264667782	CDCP1_F24
81900	cg26730347	-0.000369092203009483	CDCP1_F24
81901	cg10564498	-0.000115167360487794	CDCP1_F24
81902	cg09948818	0.00113399249796012	CDCP1_F24
81903	cg17971695	0.000102105312938717	CDCP1_F24
81904	cg15838223	0.00141101339160962	CDCP1_F24
81905	cg03794530	0.000767982655234596	CDCP1_F24
81906	cg08955099	4.96143211848936e-05	CDCP1_F24
81907	cg19297788	-0.000439793356151642	CDCP1_F24
81908	cg08350549	-0.000386420736522787	CDCP1_F24
81909	cg17264754	-0.000270585874904676	CDCP1_F24
81910	cg02763150	0.000727127316898289	CDCP1_F24
81911	cg00122326	-0.000231362763436839	CDCP1_F24
81912	cg01799025	0.000318949796929051	CDCP1_F24
81913	cg20594802	7.11535017480025e-05	CDCP1_F24
81914	cg23656015	-0.00060053155014069	CDCP1_F24
81915	cg16683043	0.00102418496061824	CDCP1_F24
81916	cg17475445	0.000435044086668816	CDCP1_F24
81917	cg13884335	-0.000217083481573083	CDCP1_F24
81918	cg17969789	0.00192849517237549	CDCP1_F24
81919	cg21498547	0.00594830808279452	CDCP1_F24
81920	cg17179881	-0.00155925630066034	CDCP1_F24
81921	cg05070392	1.37122248261929e-05	CDCP1_F24
81922	cg14604522	-0.00166764165171157	CDCP1_F24
81923	cg17386473	0.00366947534934156	CDCP1_F24
81924	cg03826704	-0.000347579877428377	CDCP1_F24
81925	cg17749967	-0.00399756932834808	CDCP1_F24
81926	cg05373298	0.00224807058848894	CDCP1_F24
81927	cg06369564	2.70808888358187e-05	CDCP1_F24
81928	cg09440538	0.00103329872275532	CDCP1_F24
81929	cg02930239	0.00028032379761943	CDCP1_F24
81930	cg15391397	0.000377292978070661	CDCP1_F24
81931	cg04587829	-0.000248175138904972	CDCP1_F24
81932	cg09604167	-0.000692613039654128	CDCP1_F24
81933	cg17688689	-0.000898592065888894	CDCP1_F24
81934	cg16716514	0.00179376434661123	CDCP1_F24
81935	cg00498211	-0.00220559156631695	CDCP1_F24
81936	cg11823448	0.000654403555748751	CDCP1_F24
81937	cg22768101	-0.00150599356940392	CDCP1_F24
81938	cg16588159	-0.000474344099274355	CDCP1_F24
81939	cg24968448	-0.000887618651480853	CDCP1_F24
81940	cg02281400	0.00148641738544223	CDCP1_F24
81941	cg05669237	0.00102472256503038	CDCP1_F24
81942	cg09877273	-0.00247726528565589	CDCP1_F24
81943	cg11145222	1.1943067815136e-05	CDCP1_F24
81944	cg09779454	-0.000403348851054547	CDCP1_F24
81945	cg02964163	0.000944712186376936	CDCP1_F24
81946	cg23569795	0.000341517989469843	CDCP1_F24
81947	cg04560304	-0.000961838739910583	CDCP1_F24
81948	cg03114573	-0.00181646175980174	CDCP1_F24
81949	cg04832504	-0.000771519554833934	CDCP1_F24
81950	cg12729177	-0.00146841042781171	CDCP1_F24
81951	cg09025393	0.000591070159050135	CDCP1_F24
81952	cg06651274	0.00125245327258237	CDCP1_F24
81953	cg12421565	0.000890593006780952	CDCP1_F24
81954	cg20909234	-0.000977934853319706	CDCP1_F24
81955	cg00827827	-0.000940836652156972	CDCP1_F24
81956	cg24254837	0.0041187211694713	CDCP1_F24
81957	cg16066194	-0.00139964324331967	CDCP1_F24
81958	cg04132407	0.000268417371279742	CDCP1_F24
81959	cg00356834	0.00407365408778386	CDCP1_F24
81960	cg08670831	-0.00347234798724728	CDCP1_F24
81961	cg02429487	-0.00190007594618881	CDCP1_F24
81962	cg24949861	0.0012979324839885	CDCP1_F24
81963	cg02217184	0.000332538241266357	CDCP1_F24
81964	cg11476102	-0.000804058512110842	CDCP1_F24
81965	cg12712768	-0.000637595161975996	CDCP1_F24
81966	cg21795255	-0.0055532953023021	CDCP1_F24
81967	cg20691168	-0.00209810159205577	CDCP1_F24
81968	cg10083349	0.000413062715819393	CDCP1_F24
81969	cg26405198	-0.000986338389844876	CDCP1_F24
81970	cg17631150	0.000506173822653913	CDCP1_F24
81971	cg15143914	-0.000888066888238284	CDCP1_F24
81972	cg08946995	0.00123324638295269	CDCP1_F24
81973	cg22251148	-0.000216860088520836	CDCP1_F24
81974	cg18561658	0.000538868760021664	CDCP1_F24
81975	cg23081213	-0.000628066066187099	CDCP1_F24
81976	cg18072664	-0.00126614502113092	CDCP1_F24
81977	cg25821135	-0.00146119701576233	CDCP1_F24
81978	cg24287377	5.68919743701141e-06	CDCP1_F24
81979	cg05977333	-0.00142125070978038	CDCP1_F24
81980	cg04579183	-0.0015656906448629	CDCP1_F24
81981	cg17066270	-0.0012380622063656	CDCP1_F24
81982	cg15741354	-0.0010345952105826	CDCP1_F24
81983	cg13663855	-0.000802717426617319	CDCP1_F24
81984	cg01561599	-0.000850000647254324	CDCP1_F24
81985	cg19339902	0.000977447327486592	CDCP1_F24
81986	cg24739157	-0.000536727644315421	CDCP1_F24
81987	cg24195637	-0.000349400314280455	CDCP1_F24
81988	cg06961439	-7.87806056507952e-05	CDCP1_F24
81989	cg03955530	-5.1363876038952e-05	CDCP1_F24
81990	cg08983429	0.000248039598693417	CDCP1_F24
81991	cg13534237	-0.0011665599461489	CDCP1_F24
81992	cg13715901	-0.000455346516987231	CDCP1_F24
81993	cg16885982	-0.000513744000107905	CDCP1_F24
81994	cg26828532	0.000691990713609473	CDCP1_F24
81995	cg15340845	-0.000385448028029344	CDCP1_F24
81996	cg10946643	-0.000259684935396206	CDCP1_F24
81997	cg05701418	-0.00780156447472239	CDCP1_F24
81998	cg23098789	0.000162786425461225	CDCP1_F24
81999	cg00090265	8.36216809892559e-05	CDCP1_F24
82000	cg00415827	0.00104919910477221	CDCP1_F24
82001	cg07040244	0.00141993446820709	CDCP1_F24
82002	cg26924822	-0.00232590989374688	CDCP1_F24
82003	cg22697034	0.000726769018470444	CDCP1_F24
82004	cg00186563	-0.00199284119824254	CDCP1_F24
82005	cg15677600	0.000725137153492627	CDCP1_F24
82006	cg05309567	0.000777368969694945	CDCP1_F24
82007	cg08458055	0.00107729270007911	CDCP1_F24
82008	cg12407884	-0.000653364725469458	CDCP1_F24
82009	cg27107292	-0.000793282514343881	CDCP1_F24
82010	cg09595050	0.000325480260764988	CDCP1_F24
82011	cg05348875	0.000850366633951549	CDCP1_F24
82012	cg12261681	0.00247100157509717	CDCP1_F24
82013	cg07755203	-8.51887736218094e-05	CDCP1_F24
82014	cg14175932	0.00604001468793948	CDCP1_F24
82015	cg15279541	-0.00389398233600746	CDCP1_F24
82016	cg01454153	-0.00165794117233477	CDCP1_F24
82017	cg13850847	0.00135225731319258	CDCP1_F24
82018	cg22809826	0.00446762962485095	CDCP1_F24
82019	cg26632842	0.000905231476599491	CDCP1_F24
82020	cg09139047	0.0053812952075189	CDCP1_F24
82021	cg11236701	0.000214343085191985	CDCP1_F24
82022	cg01156747	-0.00314768513677769	CDCP1_F24
82023	cg07168556	5.44196455209306e-05	CDCP1_F24
82024	cg11889993	0.000104954404821134	CDCP1_F24
82025	cg14044167	0.00247051529088838	CDCP1_F24
82026	cg24552565	0.000686221858635869	CDCP1_F24
82027	cg00668212	0.000474191193020887	CDCP1_F24
82028	cg03096954	-0.00391786905735954	CDCP1_F24
82029	cg27395310	0.00426468563339659	CDCP1_F24
82030	cg24519852	0.00179070948983787	CDCP1_F24
82031	cg08980304	0.00054018029342745	CDCP1_F24
82032	cg19131078	-0.000984007442764286	CDCP1_F24
82033	cg00498434	0.00101836361780986	CDCP1_F24
82034	cg26596449	-0.00218937963094839	CDCP1_F24
82035	cg18107355	0.000277131748527408	CDCP1_F24
82036	cg18204684	-0.00125734436369447	CDCP1_F24
82037	cg07199535	0.0016309467393826	CDCP1_F24
82038	cg05103573	0.00259288604705932	CDCP1_F24
82039	cg07284379	-0.000738168435523903	CDCP1_F24
82040	cg21739934	0.000493041759305103	CDCP1_F24
82041	cg23950707	-6.96736875018402e-05	CDCP1_F24
82042	cg18901954	0.000972985470102816	CDCP1_F24
82043	cg23319171	0.001044712045241	CDCP1_F24
82044	cg24085171	0.00153794713289901	CDCP1_F24
82045	cg06230615	-0.000696507803429908	CDCP1_F24
82046	cg12417704	-0.002846739853498	CDCP1_F24
82047	cg20228124	0.000556006659993071	CDCP1_F24
82048	cg26722972	0.000359548938506889	CDCP1_F24
82049	cg18936814	-7.58853750524365e-05	CDCP1_F24
82050	cg03026865	1.61169600604258e-06	CDCP1_F24
82051	cg10907249	-3.2616022412413e-05	CDCP1_F24
82052	cg03112665	-0.000167269737517373	CDCP1_F24
82053	cg26613361	0.000274446539943782	CDCP1_F24
82054	cg13905211	-5.43542502300667e-05	CDCP1_F24
82055	cg10429902	-0.000976633934725192	CDCP1_F24
82056	cg05638493	5.72353294059957e-05	CDCP1_F24
82057	cg06022698	0.000260702957071079	CDCP1_F24
82058	cg10092377	0.0108533914862253	CDCP1_F24
82059	cg00250751	0.000396193514708521	CDCP1_F24
82060	cg23565607	-0.000242438203323331	CDCP1_F24
82061	cg26067259	-0.00451029045762996	CDCP1_F24
82062	cg05901290	7.49188330441175e-06	CDCP1_F24
82063	cg10608169	0.00226492386282167	CDCP1_F24
82064	cg20969225	-5.36629292540103e-05	CDCP1_F24
82065	cg05709581	0.00132771673359481	CDCP1_F24
82066	cg05840533	-0.00114590146083133	CDCP1_F24
82067	cg08960565	0.00242632018011398	CDCP1_F24
82068	cg06175415	0.0018176080112915	CDCP1_F24
82069	cg16329650	-0.000104605124902722	CDCP1_F24
82070	cg12893796	-0.00100549906000127	CDCP1_F24
82071	cg25310903	0.00073803472408509	CDCP1_F24
82072	cg11202727	-0.000595906613298552	CDCP1_F24
82073	cg24358762	-0.00406212300491675	CDCP1_F24
82074	cg26082230	-0.00114297632793036	CDCP1_F24
82075	cg06932691	4.40337763890807e-05	CDCP1_F24
82076	cg04181066	-4.26324724121987e-05	CDCP1_F24
82077	cg18054755	0.000685314298666303	CDCP1_F24
82078	cg24057558	0.00158323507129028	CDCP1_F24
82079	cg12449104	-0.0038084478590744	CDCP1_F24
82080	cg12035503	0.00134996835642089	CDCP1_F24
82081	cg12819537	0.00017583968159309	CDCP1_F24
82082	cg06151148	-0.0007199760355708	CDCP1_F24
82083	cg15984594	0.000477491101950576	CDCP1_F24
82084	cg06093861	3.91160996710792e-05	CDCP1_F24
82085	cg05036634	0.00038589390220007	CDCP1_F24
82086	cg02807450	0.00185831069342348	CDCP1_F24
82087	cg08152839	0.00204903514571601	CDCP1_F24
82088	cg02246090	-0.0014771155812043	CDCP1_F24
82089	cg16005573	-0.00126428251681576	CDCP1_F24
82090	cg11449471	0.000554951160614253	CDCP1_F24
82091	cg10727171	3.99575665649607e-05	CDCP1_F24
82092	cg12950030	0.00250002103394645	CDCP1_F24
82093	cg20022454	0.00228867336888609	CDCP1_F24
82094	cg09854620	0.00133272995982315	CDCP1_F24
82095	cg10241823	0.000527674397095697	CDCP1_F24
82096	cg27530576	0.000885634535163488	CDCP1_F24
82097	cg07499806	-0.000161814037228367	CDCP1_F24
82098	cg21327712	0.000848473318020445	CDCP1_F24
82099	cg25372631	0.000807829513142146	CDCP1_F24
82100	cg24115625	-7.81030147168648e-05	CDCP1_F24
82101	cg22101814	0.00115104043387676	CDCP1_F24
82102	cg08495017	0.00298175161909494	CDCP1_F24
82103	cg12368969	-0.00196270233438879	CDCP1_F24
82104	cg07056794	0.00270412299022237	CDCP1_F24
82105	cg19234140	-0.000261456106862483	CDCP1_F24
82106	cg26363598	-0.000245515692947904	CDCP1_F24
82107	cg08313539	-0.000448525772551674	CDCP1_F24
82108	cg26640866	0.000694230541210604	CDCP1_F24
82109	cg15999750	0.00189710650398871	CDCP1_F24
82110	cg11538311	0.000360179169183823	CDCP1_F24
82111	cg22820188	-0.000129067425724778	CDCP1_F24
82112	cg14740729	-0.000674368134751348	CDCP1_F24
82113	cg12528835	-0.00025445378724122	CDCP1_F24
82114	cg00114569	-0.000328121357932748	CDCP1_F24
82115	cg00491047	0.00627836690447486	CDCP1_F24
82116	cg08792630	-0.00134226363965738	CDCP1_F24
82117	cg08409604	0.00144544240561595	CDCP1_F24
82118	cg04718185	0.00053123657302215	CDCP1_F24
82119	cg02955490	-0.00339801043928458	CDCP1_F24
82120	cg23178809	-0.000922278257313029	CDCP1_F24
82121	cg15431948	0.000863490678206664	CDCP1_F24
82122	cg21653913	-0.000814238507259653	CDCP1_F24
82123	cg03905718	-0.00128203975618793	CDCP1_F24
82124	cg12255274	-0.000309659103932493	CDCP1_F24
82125	cg05387362	0.000272190503097573	CDCP1_F24
82126	cg23204398	0.000381485228101222	CDCP1_F24
82127	cg19505136	-0.000226469212275749	CDCP1_F24
82128	cg13960489	-0.000483072154615378	CDCP1_F24
82129	cg15657261	-0.000405932981031532	CDCP1_F24
82130	cg18999636	-0.000127370327907676	CDCP1_F24
82131	cg24186951	-0.00121241975882801	CDCP1_F24
82132	cg14271106	-2.60454694409907e-06	CDCP1_F24
82133	cg00767185	8.59921882145614e-05	CDCP1_F24
82134	cg07138624	-6.93402011797753e-05	CDCP1_F24
82135	cg10989690	0.000446306050105586	CDCP1_F24
82136	cg12728784	0.000190708234429255	CDCP1_F24
82137	cg09937812	0.000570406452919259	CDCP1_F24
82138	cg05662083	-0.00178114553894783	CDCP1_F24
82139	cg05153791	-0.000204685704548139	CDCP1_F24
82140	cg07291349	-0.00021010905370289	CDCP1_F24
82141	cg16926445	0.000607563110075593	CDCP1_F24
82142	cg09890339	0.000298342646760443	CDCP1_F24
82143	cg09881199	-0.00133024427868152	CDCP1_F24
82144	cg04534250	-0.00259937573592293	CDCP1_F24
82145	cg26213131	-3.75508713330998e-05	CDCP1_F24
82146	cg27634355	-0.0011472602745256	CDCP1_F24
82147	cg08250352	0.00176120490353669	CDCP1_F24
82148	cg23954553	0.00303051154669574	CDCP1_F24
82149	cg05312671	0.0013234652865945	CDCP1_F24
82150	cg08012149	-0.00037389329783448	CDCP1_F24
82151	cg18783867	-0.000614738244988198	CDCP1_F24
82152	cg08243259	0.00219828396817075	CDCP1_F24
82153	cg24764077	0.000142751915267614	CDCP1_F24
82154	cg15828613	-0.000126952192463517	CDCP1_F24
82155	cg03576540	0.000378046013695958	CDCP1_F24
82156	cg20831735	-0.000393131173222061	CDCP1_F24
82157	cg11946459	-0.00272538242305533	CDCP1_F24
82158	cg08092111	-0.000595012630046495	CDCP1_F24
82159	cg26023268	0.000537366450279375	CDCP1_F24
82160	cg13739485	-0.00119364154987144	CDCP1_F24
82161	cg02087304	0.00416531380230922	CDCP1_F24
82162	cg04811114	-2.07481433532651e-05	CDCP1_F24
82163	cg19593741	-0.00015017405678914	CDCP1_F24
82164	cg23798327	0.00139053406970242	CDCP1_F24
82165	cg15633912	-0.00279255004974694	CDCP1_F24
82166	cg10191855	-0.00108045303669404	CDCP1_F24
82167	cg11843124	-0.000124741182979358	CDCP1_F24
82168	cg24824686	-0.00012942860376172	CDCP1_F24
82169	cg01479581	-0.000651189456272673	CDCP1_F24
82170	cg00262489	-0.00104660802405576	CDCP1_F24
82171	cg04145681	-0.00307757087223035	CDCP1_F24
82172	cg00898013	0.00142567246433329	CDCP1_F24
82173	cg22924250	-0.000273803249084936	CDCP1_F24
82174	cg07833068	-0.000140086808006344	CDCP1_F24
82175	cg02614045	0.000445062400675547	CDCP1_F24
82176	cg05854542	-0.00136383959066083	CDCP1_F24
82177	cg19413766	0.0014230605338025	CDCP1_F24
82178	cg14977041	0.000326220111246855	CDCP1_F24
82179	cg20073472	0.00243715491069891	CDCP1_F24
82180	cg00980622	-0.00016687737302051	CDCP1_F24
82181	cg16380389	0.000223865936645261	CDCP1_F24
82182	cg04283720	-0.000450642836219868	CDCP1_F24
82183	cg15420468	-0.00142301311592717	CDCP1_F24
82184	cg12762413	-0.000281169632158882	CDCP1_F24
82185	cg24934837	-8.50674330626498e-05	CDCP1_F24
82186	cg03327352	-0.00124831600531539	CDCP1_F24
82187	cg16169166	0.00146335142437076	CDCP1_F24
82188	cg04082016	0.000544209022124215	CDCP1_F24
82189	cg05715917	0.000702435653126611	CDCP1_F24
82190	cg15258025	0.000346659237468246	CDCP1_F24
82191	cg17314034	-0.000710975856895906	CDCP1_F24
82192	cg19848924	7.5091809608084e-05	CDCP1_F24
82193	cg05855065	-0.000913250362477334	CDCP1_F24
82194	cg21220721	-0.000301648318840796	CDCP1_F24
82195	cg04885343	-0.000430423224306021	CDCP1_F24
82196	cg22375856	1.39920331473822e-05	CDCP1_F24
82197	cg17034331	0.00126610975178037	CDCP1_F24
82198	cg26823281	0.000272023951889221	CDCP1_F24
82199	cg05611648	-0.000405243064268471	CDCP1_F24
82200	cg05360958	-0.00228770818850636	CDCP1_F24
82201	cg06937348	7.40683293986377e-05	CDCP1_F24
82202	cg13086569	0.00162304442633752	CDCP1_F24
82203	cg02680050	-0.000634056982621229	CDCP1_F24
82204	cg01029617	0.00494534938051106	CDCP1_F24
82205	cg09369939	-0.00107468810835464	CDCP1_F24
82206	cg05746024	0.000183981295095304	CDCP1_F24
82207	cg05717871	-0.00345695403553741	CDCP1_F24
82208	cg23450357	0.0115278450740916	CDCP1_F24
82209	cg25565000	-0.000356561457083457	CDCP1_F24
82210	cg10494249	-0.00126333120217715	CDCP1_F24
82211	cg08736201	0.000497226399626577	CDCP1_F24
82212	cg09084230	0.000581927488418127	CDCP1_F24
82213	cg23996704	-0.00158956236181196	CDCP1_F24
82214	cg17421607	-0.000458400967139465	CDCP1_F24
82215	cg25317724	0.000352099137412518	CDCP1_F24
82216	cg18032705	0.00474161906316973	CDCP1_F24
82217	cg15305836	0.000712619857121354	CDCP1_F24
82218	cg02660097	-0.00221100360899239	CDCP1_F24
82219	cg11147155	-0.00314898078753412	CDCP1_F24
82220	cg08369777	-0.00102420470235206	CDCP1_F24
82221	cg25036710	0.00219932770148581	CDCP1_F24
82222	cg08458132	0.00105829852736016	CDCP1_F24
82223	cg04766355	0.00260882110068319	CDCP1_F24
82224	cg14957359	0.00121233449252992	CDCP1_F24
82225	cg05182290	-0.000934845226829376	CDCP1_F24
82226	cg16289120	4.63395878530689e-05	CDCP1_F24
82227	cg22557383	-0.00475106273226475	CDCP1_F24
82228	cg03347287	0.00134658996620417	CDCP1_F24
82229	cg23879831	-4.94097427960268e-05	CDCP1_F24
82230	cg13119609	-0.00234165408344148	CDCP1_F24
82231	cg06545341	0.00822458061588184	CDCP1_F24
82232	cg12337129	0.00279979091655891	CDCP1_F24
82233	cg02748858	0.000566210085650852	CDCP1_F24
82234	cg01134139	-4.17210046388674e-05	CDCP1_F24
82235	cg12691741	0.00268246696466332	CDCP1_F24
82236	cg10911276	0.000120405869076869	CDCP1_F24
82237	cg11125814	-0.000199045000747917	CDCP1_F24
82238	cg26588061	-0.000228897564246158	CDCP1_F24
82239	cg07808590	-2.46692890687329e-05	CDCP1_F24
82240	cg18360734	0.000666655028727307	CDCP1_F24
82241	cg15048099	0.00140857362070557	CDCP1_F24
82242	cg07469815	-0.000430193573061589	CDCP1_F24
82243	cg03413355	0.00222637586519315	CDCP1_F24
82244	cg13452923	-0.000166409600416332	CDCP1_F24
82245	cg24519001	-0.000268417989156678	CDCP1_F24
82246	cg13516808	0.00321604022592395	CDCP1_F24
82247	cg01963633	0.00134607516989162	CDCP1_F24
82248	cg18319941	0.00108872536565705	CDCP1_F24
82249	cg11556682	-0.00100769156764408	CDCP1_F24
82250	cg27008027	-0.00108582121810594	CDCP1_F24
82251	cg27086239	0.000478026336263243	CDCP1_F24
82252	cg13066461	0.00219982484868417	CDCP1_F24
82253	cg07799295	-0.000297073107350149	CDCP1_F24
82254	cg02313909	-0.000266681645909154	CDCP1_F24
82255	cg09068520	-0.000207350656196354	CDCP1_F24
82256	cg02914347	0.00189221039354241	CDCP1_F24
82257	cg10976218	0.00014681744906474	CDCP1_F24
82258	cg03913223	0.000914492946295465	CDCP1_F24
82259	cg22332365	0.000161182656085383	CDCP1_F24
82260	cg03882686	-0.00119186203049169	CDCP1_F24
82261	cg05196218	0.000534816818422981	CDCP1_F24
82262	cg08570054	9.49084328247282e-05	CDCP1_F24
82263	cg25613018	0.000596235536978859	CDCP1_F24
82264	cg03791192	0.00168812504283255	CDCP1_F24
82265	cg18539736	6.14045038264239e-05	CDCP1_F24
82266	cg07661879	-0.00183540674324645	CDCP1_F24
82267	cg00481227	-0.000166186730325549	CDCP1_F24
82268	cg09977515	0.000250264825494975	CDCP1_F24
82269	cg17113602	-0.000937659903362921	CDCP1_F24
82270	cg14009688	-0.000311259733566137	CDCP1_F24
82271	cg01630032	-0.00164682791236934	CDCP1_F24
82272	cg04954056	-0.00254547401508561	CDCP1_F24
82273	cg18552939	0.00217547847773826	CDCP1_F24
82274	cg07356486	-0.000593775142781772	CDCP1_F24
82275	cg20043447	0.00156708273377254	CDCP1_F24
82276	cg16887334	-0.00147089102543082	CDCP1_F24
82277	cg12653327	-0.000491101069434961	CDCP1_F24
82278	cg00935887	-0.00551254244234017	CDCP1_F24
82279	cg11811816	0.000450769630810178	CDCP1_F24
82280	cg23989838	1.04494027625769e-05	CDCP1_F24
82281	cg19722347	-0.00196577789381439	CDCP1_F24
82282	cg12975201	0.00357780937283729	CDCP1_F24
82283	cg17419888	-0.000159854768566153	CDCP1_F24
82284	cg18298368	-0.00169762777488954	CDCP1_F24
82285	cg07506055	0.000110299472763095	CDCP1_F24
82286	cg22688020	-0.000725864452249453	CDCP1_F24
82287	cg14102225	-0.000278482132636472	CDCP1_F24
82288	cg05746453	0.000251430596674162	CDCP1_F24
82289	cg23625087	-0.000325980607313595	CDCP1_F24
82290	cg17520215	-0.000336397197374657	CDCP1_F24
82291	cg13138147	0.00106867238387591	CDCP1_F24
82292	cg04469731	0.000803775706093091	CDCP1_F24
82293	cg15549821	0.00322753461748981	CDCP1_F24
82294	cg27038428	-0.000222866198290097	CDCP1_F24
82295	cg03856504	-0.00112910732403	CDCP1_F24
82296	cg02747217	-0.000824096580597244	CDCP1_F24
82297	cg03386791	0.000624670166827481	CDCP1_F24
82298	cg04948230	0.00010219019382535	CDCP1_F24
82299	cg12177456	0.000611655243950819	CDCP1_F24
82300	cg15890009	2.43754328895765e-05	CDCP1_F24
82301	cg16038331	-8.58975516422118e-05	CDCP1_F24
82302	cg02533439	-0.00323434834490705	CDCP1_F24
82303	cg13390800	0.00130945794141927	CDCP1_F24
82304	cg01283685	0.00326960491052969	CDCP1_F24
82305	cg15125981	-0.00158879290523487	CDCP1_F24
82306	cg23785761	-8.19054092983239e-05	CDCP1_F24
82307	cg05869732	-0.000627427344205009	CDCP1_F24
82308	cg16063925	5.70190300068974e-05	CDCP1_F24
82309	cg12726332	7.64480381494665e-05	CDCP1_F24
82310	cg13947871	-0.000100984737829774	CDCP1_F24
82311	cg07445365	0.000170008938815321	CDCP1_F24
82312	cg07213548	-0.000379775329877594	CDCP1_F24
82313	cg11277783	0.00145252001019928	CDCP1_F24
82314	cg09900894	-0.00091404764928878	CDCP1_F24
82315	cg20511155	-0.000730229489582969	CDCP1_F24
82316	cg23039655	-0.00252944741646705	CDCP1_F24
82317	cg03828459	-0.0011781339937285	CDCP1_F24
82318	cg18349420	-0.00274510961050721	CDCP1_F24
82319	cg22202169	0.00237814953499904	CDCP1_F24
82320	cg24428218	-0.00265996608252126	CDCP1_F24
82321	cg23147393	0.000992186187764129	CDCP1_F24
82322	cg24098252	-3.299932839315e-05	CDCP1_F24
82323	cg27085972	-0.000560818124505441	CDCP1_F24
82324	cg01074305	0.000221139312665796	CDCP1_F24
82325	cg17643115	-0.000792316828867121	CDCP1_F24
82326	cg07576632	5.18599710856259e-05	CDCP1_F24
82327	cg22862734	-0.00131265505750684	CDCP1_F24
82328	cg05680665	0.00593202166463335	CDCP1_F24
82329	cg00437102	-2.71962380087096e-05	CDCP1_F24
82330	cg21832763	8.93168476624265e-05	CDCP1_F24
82331	cg09168292	3.41188867915235e-07	CDCP1_F24
82332	cg00055747	0.000969445939056249	CDCP1_F24
82333	cg07258695	-0.000218587561942525	CDCP1_F24
82334	cg16897193	-0.0011493748919241	CDCP1_F24
82335	cg15233651	-4.04313853680989e-05	CDCP1_F24
82336	cg23468456	-0.00306135500333598	CDCP1_F24
82337	cg20923605	-0.00348223482955955	CDCP1_F24
82338	cg13436164	-0.000982126153509579	CDCP1_F24
82339	cg13080036	0.000804255061030632	CDCP1_F24
82340	cg02372744	-0.000499831172340348	CDCP1_F24
82341	cg11601920	0.00207219660409563	CDCP1_F24
82342	cg27088374	0.000481395692141702	CDCP1_F24
82343	cg13749548	0.000901844914409702	CDCP1_F24
82344	cg13150866	0.00114002020118448	CDCP1_F24
82345	cg00501169	0.00462985086261553	CDCP1_F24
82346	cg20297670	-0.000291465665055259	CDCP1_F24
82347	cg16894841	0.000493655355640931	CDCP1_F24
82348	cg01891583	-0.00258393797720933	CDCP1_F24
82349	cg00647879	0.000389108678726487	CDCP1_F24
82350	cg18438461	-0.000771321766932438	CDCP1_F24
82351	cg23655242	-0.000141399088027552	CDCP1_F24
82352	cg22720745	0.000141756228236338	CDCP1_F24
82353	cg12415237	-0.00453308641033021	CDCP1_F24
82354	cg24891846	0.000209157539852424	CDCP1_F24
82355	cg13578070	0.000880829954984754	CDCP1_F24
82356	cg04610028	-0.00775857784065208	CDCP1_F24
82357	cg15099537	0.0021916637609261	CDCP1_F24
82358	cg06267718	0.000720449750270026	CDCP1_F24
82359	cg08237401	-0.000736989320249906	CDCP1_F24
82360	cg09323570	-0.000349361115689215	CDCP1_F24
82361	cg07381391	-0.000203528167981908	CDCP1_F24
82362	cg18455616	-0.00015093077584709	CDCP1_F24
82363	cg21701585	-2.04203581585671e-05	CDCP1_F24
82364	cg13283094	-0.00243863700574254	CDCP1_F24
82365	cg17884856	-4.11385281272518e-05	CDCP1_F24
82366	cg13872627	-0.000162173482253304	CDCP1_F24
82367	cg24993400	0.000359130280279826	CDCP1_F24
82368	cg04315865	0.000358643031879486	CDCP1_F24
82369	cg14503564	-0.00354139447085044	CDCP1_F24
82370	cg23510357	-0.00154606126156465	CDCP1_F24
82371	cg03837670	-0.00036837181488032	CDCP1_F24
82372	cg17846098	0.00290450019473382	CDCP1_F24
82373	cg25198316	-0.0018931189218234	CDCP1_F24
82374	cg12384758	-3.14225532649068e-05	CDCP1_F24
82375	cg11976736	0.00391985794604104	CDCP1_F24
82376	cg02678768	0.00368775694598488	CDCP1_F24
82377	cg12980091	-0.000215343122518583	CDCP1_F24
82378	cg20780105	-0.00265662478483156	CDCP1_F24
82379	cg11404906	0.00380877580375112	CDCP1_F24
82380	cg22573348	-0.00273823506946364	CDCP1_F24
82381	cg03761891	-0.000981957372568748	CDCP1_F24
82382	cg13510596	-0.00107572549288124	CDCP1_F24
82383	cg24265195	-0.000946838249164781	CDCP1_F24
82384	cg10470368	-0.000704106755522134	CDCP1_F24
82385	cg23804454	-0.00188960766318297	CDCP1_F24
82386	cg02137314	0.000663643395300612	CDCP1_F24
82387	cg02492704	0.00285612129009944	CDCP1_F24
82388	cg08767838	0.000188306445271692	CDCP1_F24
82389	cg04617606	-0.000150771869237927	CDCP1_F24
82390	cg16341987	0.000683958718833786	CDCP1_F24
82391	cg16760163	-0.000339794513330906	CDCP1_F24
82392	cg05800779	-0.000128584653443096	CDCP1_F24
82393	cg14444598	9.63668321862518e-05	CDCP1_F24
82394	cg17091733	-0.000903686091503669	CDCP1_F24
82395	cg23425865	-0.000268924854314495	CDCP1_F24
82396	cg22536405	0.000293191960186138	CDCP1_F24
82397	cg25580581	-0.00100904037378373	CDCP1_F24
82398	cg15360451	0.00280030340362039	CDCP1_F24
82399	cg04785732	5.32513909740489e-05	CDCP1_F24
82400	cg09496385	0.00233297882519994	CDCP1_F24
82401	cg18313013	-0.00194113879186257	CDCP1_F24
82402	cg07477614	0.00299275559111298	CDCP1_F24
82403	cg22846767	-0.00127140291240644	CDCP1_F24
82404	cg04802986	-0.00463096605369593	CDCP1_F24
82405	cg01998801	0.00166999172642984	CDCP1_F24
82406	cg12050480	0.00070784111767422	CDCP1_F24
82407	cg07711911	0.000126210112451587	CDCP1_F24
82408	cg18357443	-0.00201102001124747	CDCP1_F24
82409	cg07123511	0.00177004454844707	CDCP1_F24
82410	cg03111560	0.00119472168936927	CDCP1_F24
82411	cg24527636	0.00027012769976423	CDCP1_F24
82412	cg12551908	3.54867190582407e-05	CDCP1_F24
82413	cg06192220	-0.00306367771685647	CDCP1_F24
82414	cg10263108	0.000372342662361248	CDCP1_F24
82415	cg16324694	-0.00194830739537876	CDCP1_F24
82416	cg09506600	-0.00314940332425447	CDCP1_F24
82417	cg00244959	0.00046676788815775	CDCP1_F24
82418	cg14836103	-0.000220540657890726	CDCP1_F24
82419	cg11735089	0.000114296945679641	CDCP1_F24
82420	cg27321949	0.000256158127205949	CDCP1_F24
82421	cg19098464	0.000500884385856158	CDCP1_F24
82422	cg02864638	0.00132116433017379	CDCP1_F24
82423	cg00434886	0.000398774743076147	CDCP1_F24
82424	cg06379361	-0.00349879871558489	CDCP1_F24
82425	cg08657341	0.000744143739277362	CDCP1_F24
82426	cg03755052	-0.00271011368082109	CDCP1_F24
82427	cg00806211	-0.00107829359301271	CDCP1_F24
82428	cg15097409	-0.000428237597114783	CDCP1_F24
82429	cg03228974	-0.00122319868315837	CDCP1_F24
82430	cg03429763	-0.00134448599658285	CDCP1_F24
82431	cg19205847	-0.00110260037290906	CDCP1_F24
82432	cg07621825	-0.00105637209095183	CDCP1_F24
82433	cg14100498	-0.00106183329185084	CDCP1_F24
82434	cg07711309	2.43002598766447e-05	CDCP1_F24
82435	cg01232748	5.57934686951495e-05	CDCP1_F24
82436	cg24076515	0.000742346514796954	CDCP1_F24
82437	cg17958984	0.000566989767677012	CDCP1_F24
82438	cg00772257	-0.00217974013213267	CDCP1_F24
82439	cg21128953	-0.00135579018006452	CDCP1_F24
82440	cg18990612	-0.000873906714244236	CDCP1_F24
82441	cg06222397	-0.000984892776735927	CDCP1_F24
82442	cg08274544	-0.000121456750215746	CDCP1_F24
82443	cg22438640	-0.000312748979128851	CDCP1_F24
82444	cg16611584	0.00615322517909835	CDCP1_F24
82445	cg02077920	-0.000294204579097389	CDCP1_F24
82446	cg05478686	-0.000100661638992762	CDCP1_F24
82447	cg05009238	7.24973272524638e-05	CDCP1_F24
82448	cg10314760	0.000839761803013417	CDCP1_F24
82449	cg24466377	0.000185666002482519	CDCP1_F24
82450	cg06927812	5.90210380110898e-05	CDCP1_F24
82451	cg26115216	0.000589807774148606	CDCP1_F24
82452	cg01561092	-0.000328874742061544	CDCP1_F24
82453	cg07912766	0.000105348413286625	CDCP1_F24
82454	cg07947016	-0.000227832519154574	CDCP1_F24
82455	cg12378132	6.49071362242879e-05	CDCP1_F24
82456	cg21500063	-0.00097542704781355	CDCP1_F24
82457	cg06423822	-0.000405931647199601	CDCP1_F24
82458	cg22856834	-7.01233225644842e-05	CDCP1_F24
82459	cg06713675	0.00459491755847727	CDCP1_F24
82460	cg16126754	-0.000687741549523355	CDCP1_F24
82461	cg14286456	0.00204561093278319	CDCP1_F24
82462	cg23350716	0.00534043954842366	CDCP1_F24
82463	cg24047214	-0.00210742226534318	CDCP1_F24
82464	cg01714172	-0.00110087951982156	CDCP1_F24
82465	cg07364240	0.00114792805922703	CDCP1_F24
82466	cg16470089	0.000384178648468827	CDCP1_F24
82467	cg17886413	-0.00155134732829774	CDCP1_F24
82468	cg09769090	0.00116985949807854	CDCP1_F24
82469	cg11010744	0.0072981341867227	CDCP1_F24
82470	cg07249765	-0.00365620630624601	CDCP1_F24
82471	cg07309527	-0.000902168248949312	CDCP1_F24
82472	cg22956547	-0.00116973589966441	CDCP1_F24
82473	cg01030598	0.00025097034450835	CDCP1_F24
82474	cg22167283	-0.00107517986802372	CDCP1_F24
82475	cg14655843	0.000834489970990455	CDCP1_F24
82476	cg22684717	-0.00133019311319705	CDCP1_F24
82477	cg07545925	-0.00085154766965167	CDCP1_F24
82478	cg18306198	-0.00109926580807856	CDCP1_F24
82479	cg03003668	-0.000251716751453044	CDCP1_F24
82480	cg01437221	0.00174763052914345	CDCP1_F24
82481	cg00300303	0.00173672831721824	CDCP1_F24
82482	cg22794998	3.29438623884974e-05	CDCP1_F24
82483	cg06211243	0.000356353901710299	CDCP1_F24
82484	cg12523272	0.00496750249487299	CDCP1_F24
82485	cg04597526	0.00401445374969639	CDCP1_F24
82486	cg02257517	0.000160198057753662	CDCP1_F24
82487	cg26409826	0.000733958515912933	CDCP1_F24
82488	cg23831153	0.00278816990737326	CDCP1_F24
82489	cg03650870	-0.000462230892602189	CDCP1_F24
82490	cg18728770	-0.00054823711178595	CDCP1_F24
82491	cg24252907	-0.000291356655255965	CDCP1_F24
82492	cg23800778	-0.00122107927975545	CDCP1_F24
82493	cg12893852	-0.000200931006130545	CDCP1_F24
82494	cg26618645	-0.00147260810814368	CDCP1_F24
82495	cg06069441	-0.000607905574222107	CDCP1_F24
82496	cg25270178	-0.00135519902409635	CDCP1_F24
82497	cg11330098	0.00012059669176688	CDCP1_F24
82498	cg12532854	-0.000626560588429439	CDCP1_F24
82499	cg04246277	-0.000499452059058658	CDCP1_F24
82500	cg21375204	0.00133511637210216	CDCP1_F24
82501	cg17166334	0.00036156780002814	CDCP1_F24
82502	cg27488741	-0.00503815909901313	CDCP1_F24
82503	cg10312296	-0.000788982737732623	CDCP1_F24
82504	cg15810023	-0.00047020130478789	CDCP1_F24
82505	cg02602925	-0.00290183363370056	CDCP1_F24
82506	cg15687395	-0.000129961140519443	CDCP1_F24
82507	cg13563504	0.00017741857794113	CDCP1_F24
82508	cg27370573	0.000130521618940455	CDCP1_F24
82509	cg14298807	-0.000570848693167081	CDCP1_F24
82510	cg24299174	-0.000203384069462532	CDCP1_F24
82511	cg26372201	0.000298591979128374	CDCP1_F24
82512	cg18496131	-0.000569870258671632	CDCP1_F24
82513	cg01910713	0.00108366323275699	CDCP1_F24
82514	cg21130940	0.000416216283088177	CDCP1_F24
82515	cg11956442	0.0014126219963302	CDCP1_F24
82516	cg10681877	-0.000668075309673252	CDCP1_F24
82517	cg17777792	-0.000306211819740659	CDCP1_F24
82518	cg05263760	0.000100323300246153	CDCP1_F24
82519	cg09739014	-9.89376808628983e-05	CDCP1_F24
82520	cg21024264	0.00153622357582293	CDCP1_F24
82521	cg15995265	0.00158686130999903	CDCP1_F24
82522	cg08730277	4.19300856872002e-05	CDCP1_F24
82523	cg22547775	0.000136417474473488	CDCP1_F24
82524	cg08908264	-0.00115852484244807	CDCP1_F24
82525	cg15491125	-0.021334636089351	CDCP1_F24
82526	cg21640865	0.000109737314419365	CDCP1_F24
82527	cg26834418	-0.00105204491073699	CDCP1_F24
82528	cg09218703	0.00100919018860631	CDCP1_F24
82529	cg04933168	-0.00117013424650713	CDCP1_F24
82530	cg25342568	0.000213299416310771	CDCP1_F24
82531	cg05483571	-0.0031852756138647	CDCP1_F24
82532	cg01953390	-0.00501191978098539	CDCP1_F24
82533	cg01359658	-0.0120911849632556	CDCP1_F24
82534	cg15840554	0.00126986777257737	CDCP1_F24
82535	cg02671109	0.00135146127081551	CDCP1_F24
82536	cg10181820	-0.000103431823913111	CDCP1_F24
82537	cg20754854	-1.63039288457761e-05	CDCP1_F24
82538	cg27237671	-0.0023383463555795	CDCP1_F24
82539	cg25031836	8.84354705604584e-05	CDCP1_F24
82540	cg18920697	0.00205020000874898	CDCP1_F24
82541	cg01704734	9.86523516399844e-05	CDCP1_F24
82542	cg25719786	-0.000479665766861194	CDCP1_F24
82543	cg11377625	0.0015350296336207	CDCP1_F24
82544	cg10812522	-5.75630152285111e-06	CDCP1_F24
82545	cg12094974	0.000825268364230852	CDCP1_F24
82546	cg27079096	-0.00285928972598008	CDCP1_F24
82547	cg15957050	-0.00277350557560408	CDCP1_F24
82548	cg07281370	-0.000803263894747826	CDCP1_F24
82549	cg04013628	-0.000156883059023045	CDCP1_F24
82550	cg07960696	-0.000566996670682782	CDCP1_F24
82551	cg16767323	0.00221267920467361	CDCP1_F24
82552	cg24210821	8.95438732415792e-05	CDCP1_F24
82553	cg26514623	-0.00185464477530643	CDCP1_F24
82554	cg23442650	0.00547775537049705	CDCP1_F24
82555	cg08297640	0.00195637834119868	CDCP1_F24
82556	cg26813934	0.00295744973303716	CDCP1_F24
82557	cg10441789	-0.00186435294914068	CDCP1_F24
82558	cg18592459	-8.60856726361166e-05	CDCP1_F24
82559	cg15341866	0.000566098283478072	CDCP1_F24
82560	cg00268443	-0.0021466255089442	CDCP1_F24
82561	cg13471254	-0.0010310162034353	CDCP1_F24
82562	cg00669899	0.000832806233008081	CDCP1_F24
82563	cg16717578	0.00100775732083843	CDCP1_F24
82564	cg24088508	8.54472290272197e-05	CDCP1_F24
82565	cg00791207	0.00103322491671236	CDCP1_F24
82566	cg15131316	-0.00243907376792981	CDCP1_F24
82567	cg18673334	-0.00148551739069129	CDCP1_F24
82568	cg24690585	0.00344131642848683	CDCP1_F24
82569	cg15553612	-0.000277023987501624	CDCP1_F24
82570	cg23102114	0.00297163229186241	CDCP1_F24
82571	cg13092397	0.000838340749569056	CDCP1_F24
82572	cg16018714	0.000815913358550882	CDCP1_F24
82573	cg19873483	-4.88196572866661e-05	CDCP1_F24
82574	cg09556527	0.000140319175148507	CDCP1_F24
82575	cg09849000	-0.00181458401214817	CDCP1_F24
82576	cg22373519	5.63451415299323e-05	CDCP1_F24
82577	cg02692116	-4.15257809814893e-05	CDCP1_F24
82578	cg19188572	0.000125947384124541	CDCP1_F24
82579	cg08354527	-0.000631303140136142	CDCP1_F24
82580	cg07865091	0.00173527937089546	CDCP1_F24
82581	cg02336919	-0.00181052681700725	CDCP1_F24
82582	cg10590622	0.00295873071780141	CDCP1_F24
82583	cg24857295	0.00235121102765457	CDCP1_F24
82584	cg06655349	-0.000534486444630545	CDCP1_F24
82585	cg04481635	0.00211736176300596	CDCP1_F24
82586	cg09937190	-0.000735458893156877	CDCP1_F24
82587	cg05948955	0.000122059274144994	CDCP1_F24
82588	cg22671798	0.00873299570462327	CDCP1_F24
82589	cg12873707	-0.000903263204172231	CDCP1_F24
82590	cg23221052	0.00420782299358041	CDCP1_F24
82591	cg10223982	0.000431375023293406	CDCP1_F24
82592	cg03422016	-3.29505123000783e-05	CDCP1_F24
82593	cg00475322	0.000776780040495115	CDCP1_F24
82594	cg11428942	-0.000132652277054785	CDCP1_F24
82595	cg11528086	-0.000795259667260371	CDCP1_F24
82596	cg01473109	0.00296722324252309	CDCP1_F24
82597	cg05180756	0.00114187363907784	CDCP1_F24
82598	cg27342941	0.00103485395989049	CDCP1_F24
82599	cg09305815	0.00232925745925265	CDCP1_F24
82600	cg23481169	0.000154152015884359	CDCP1_F24
82601	cg19357275	-0.000638899616395208	CDCP1_F24
82602	cg02388054	-0.00119897093634494	CDCP1_F24
82603	cg27230044	0.00136007227117132	CDCP1_F24
82604	cg00982274	0.000127818007773182	CDCP1_F24
82605	cg25361454	0.000538927781524179	CDCP1_F24
82606	cg19623751	-0.000770130277213835	CDCP1_F24
82607	cg19867917	0.000384262031853342	CDCP1_F24
82608	cg07960381	0.00376854138735474	CDCP1_F24
82609	cg14382923	-6.42755004723207e-05	CDCP1_F24
82610	cg16245593	-0.00119073042351936	CDCP1_F24
82611	cg18979006	-0.00419952940449756	CDCP1_F24
82612	cg18959279	0.00111990517979228	CDCP1_F24
82613	cg15844450	0.00689337066702953	CDCP1_F24
82614	cg17217478	0.00149187975383834	CDCP1_F24
82615	cg21809217	-0.000459073322534951	CDCP1_F24
82616	cg06468108	0.000697970333709682	CDCP1_F24
82617	cg27014354	-0.00209964311695995	CDCP1_F24
82618	cg14312063	-0.00050980656567056	CDCP1_F24
82619	cg16529007	0.00196983967941561	CDCP1_F24
82620	cg00924943	-0.00487454261894822	CDCP1_F24
82621	cg22955899	0.00405970258288764	CDCP1_F24
82622	cg17215151	0.000128740326904803	CDCP1_F24
82623	cg02204688	0.000924393949931794	CDCP1_F24
82624	cg02726465	-0.000662341759049015	CDCP1_F24
82625	cg11000708	-0.000573193651661766	CDCP1_F24
82626	cg21787089	-0.000159257530409928	CDCP1_F24
82627	cg12440062	-0.00310858241661122	CDCP1_F24
82628	cg01303183	0.000421386764096785	CDCP1_F24
82629	cg09443135	0.000972295837325922	CDCP1_F24
82630	cg04119000	0.000908502770659366	CDCP1_F24
82631	cg25126301	0.000105994815228726	CDCP1_F24
82632	cg23491841	0.000583374700590807	CDCP1_F24
82633	cg04644085	0.000530658390496773	CDCP1_F24
82634	cg09101062	-0.000451993478599086	CDCP1_F24
82635	cg23745444	0.00316199433133493	CDCP1_F24
82636	cg26607553	0.000191423907070993	CDCP1_F24
82637	cg13369534	-0.000132138601772665	CDCP1_F24
82638	cg26460320	-0.00143265519113949	CDCP1_F24
82639	cg02982614	-0.000317714601298212	CDCP1_F24
82640	cg07091678	-0.000850285935099824	CDCP1_F24
82641	cg13679679	-0.000664796442790667	CDCP1_F24
82642	cg02217425	-0.00186609269750206	CDCP1_F24
82643	cg20602954	-0.00110071890219909	CDCP1_F24
82644	cg17155018	0.00118369134214357	CDCP1_F24
82645	cg17314580	-0.00146094411944795	CDCP1_F24
82646	cg24624629	-4.59326672516716e-06	CDCP1_F24
82647	cg25300670	0.000352486075707046	CDCP1_F24
82648	cg05579559	-0.00420043287721887	CDCP1_F24
82649	cg01115070	-0.00127922853611655	CDCP1_F24
82650	cg10987503	0.000395925744218739	CDCP1_F24
82651	cg17050525	5.87707157439369e-05	CDCP1_F24
82652	cg23683730	0.00108658951998749	CDCP1_F24
82653	cg09390381	-0.000511471352696421	CDCP1_F24
82654	cg21048763	0.000987801044413909	CDCP1_F24
82655	cg03574832	-0.00206828494839992	CDCP1_F24
82656	cg16456625	-0.00116254973339737	CDCP1_F24
82657	cg03282781	0.000884241743939657	CDCP1_F24
82658	cg27233675	0.00181517458636924	CDCP1_F24
82659	cg00545801	0.00126966873484212	CDCP1_F24
82660	cg08768920	-0.000502130295611188	CDCP1_F24
82661	cg26551026	0.000513063568930452	CDCP1_F24
82662	cg17386776	-0.00145613164944337	CDCP1_F24
82663	cg16697062	0.000522018204262856	CDCP1_F24
82664	cg17315604	-0.00103030063345135	CDCP1_F24
82665	cg14970186	0.000299139545061073	CDCP1_F24
82666	cg07774556	-0.000400580482187338	CDCP1_F24
82667	cg14627810	-0.000861526674192231	CDCP1_F24
82668	cg09428674	0.00552613155320666	CDCP1_F24
82669	cg00023464	-0.000238188032892672	CDCP1_F24
82670	cg20065512	0.000709685235519823	CDCP1_F24
82671	cg07262940	-0.000231549086727664	CDCP1_F24
82672	ch.8.1073630F	5.85191205406304e-06	CDCP1_F24
82673	cg04900823	-0.00154765410782642	CDCP1_F24
82674	cg24830233	0.000613879713922626	CDCP1_F24
82675	cg26066837	-0.000332302582427944	CDCP1_F24
82676	cg12635602	-0.00102622561749834	CDCP1_F24
82677	cg21243064	0.00106372658221233	CDCP1_F24
82678	cg01763875	0.00199909773403202	CDCP1_F24
82679	cg03310427	-0.00419982389290374	CDCP1_F24
82680	cg13935998	-0.000843773656274275	CDCP1_F24
82681	cg05661093	0.00281287093371806	CDCP1_F24
82682	cg13622355	-0.000192205502533649	CDCP1_F24
82683	cg19070408	0.00131253067520424	CDCP1_F24
82684	cg20697926	0.00122059672167007	CDCP1_F24
82685	cg27224751	-0.00147760414712631	CDCP1_F24
82686	cg10096893	0.00175684432205988	CDCP1_F24
82687	cg00587941	0.00125940589518291	CDCP1_F24
82688	cg26286154	-0.000281494452273784	CDCP1_F24
82689	cg10195169	-0.00066363371754262	CDCP1_F24
82690	cg01185470	-0.000566532832453229	CDCP1_F24
82691	cg05023192	0.00139643394792998	CDCP1_F24
82692	cg10039480	-0.00119695673949941	CDCP1_F24
82693	cg03352418	-0.00027960965788679	CDCP1_F24
82694	cg23193059	-1.31582432767071e-05	CDCP1_F24
82695	cg18862502	0.00232275155580404	CDCP1_F24
82696	cg21575526	-0.000694547280076173	CDCP1_F24
82697	cg20593059	0.000248493542774774	CDCP1_F24
82698	cg02564272	0.000411213974698831	CDCP1_F24
82699	cg17212420	-0.000432049919144045	CDCP1_F24
82700	cg04242210	0.00538347634462699	CDCP1_F24
82701	cg00951211	0.00243443257887017	CDCP1_F24
82702	cg14338094	-0.00207623105353351	CDCP1_F24
82703	cg22423821	0.00113907173950983	CDCP1_F24
82704	cg05478824	0.00076759996404497	CDCP1_F24
82705	cg04557026	-5.38175912171291e-05	CDCP1_F24
82706	cg25013161	-0.00110427637245397	CDCP1_F24
82707	cg16595750	0.000878541270632761	CDCP1_F24
82708	cg22850141	0.00136802974453655	CDCP1_F24
82709	cg10678513	-0.000344056071786466	CDCP1_F24
82710	cg15199699	-0.00576302452802848	CDCP1_F24
82711	cg11524343	-1.27171188163645e-07	CDCP1_F24
82712	cg08877853	0.00087060181110895	CDCP1_F24
82713	cg20270941	0.000348590109216032	CDCP1_F24
82714	cg00198337	0.000414641905110725	CDCP1_F24
82715	cg04628578	0.000218767913078529	CDCP1_F24
82716	cg18746443	0.00123513423128962	CDCP1_F24
82717	cg27604145	0.00091859441572205	CDCP1_F24
82718	cg13396243	0.000243298616259129	CDCP1_F24
82719	cg05129477	-0.000911153689349522	CDCP1_F24
82720	cg03681644	0.00350201316780944	CDCP1_F24
82721	cg15457725	-9.30108008150509e-05	CDCP1_F24
82722	cg18580559	-0.00525122756424417	CDCP1_F24
82723	cg00292669	0.000442719278426593	CDCP1_F24
82724	cg02680112	0.00106430482828535	CDCP1_F24
82725	cg21014529	0.0041100878587353	CDCP1_F24
82726	cg08247564	0.00672383416204514	CDCP1_F24
82727	cg23183932	-0.00066559057154911	CDCP1_F24
82728	cg21997403	0.00523836019401235	CDCP1_F24
82729	cg09898059	-0.00113418451722267	CDCP1_F24
82730	cg06792428	0.000135103946675242	CDCP1_F24
82731	cg25709790	-0.000940516097361695	CDCP1_F24
82732	cg09626636	0.000581490725485477	CDCP1_F24
82733	cg25960366	-0.000321816180815359	CDCP1_F24
82734	cg24976037	-0.000317909581410035	CDCP1_F24
82735	cg17749946	-6.56391830259625e-06	CDCP1_F24
82736	cg00144816	-6.15634170963228e-05	CDCP1_F24
82737	cg14502181	-0.000866144084761396	CDCP1_F24
82738	cg03610966	-0.000536142741863316	CDCP1_F24
82739	cg01807521	0.00347096496550635	CDCP1_F24
82740	cg25604594	-0.00314492013390921	CDCP1_F24
82741	cg25209153	0.00394864540913091	CDCP1_F24
82742	cg27641240	0.000904966260854553	CDCP1_F24
82743	cg03389273	-0.00608494201751677	CDCP1_F24
82744	cg05372828	-0.00165677888122693	CDCP1_F24
82745	cg02494911	0.00176568574184208	CDCP1_F24
82746	cg09298854	-0.00405175011572252	CDCP1_F24
82747	cg17354476	-0.000913383010151921	CDCP1_F24
82748	cg03222336	8.94950036863782e-05	CDCP1_F24
82749	cg14122666	-0.000552647419306147	CDCP1_F24
82750	cg19222895	0.000250885500417899	CDCP1_F24
82751	cg08040148	0.000657688267322951	CDCP1_F24
82752	cg08269402	-0.0038499834982962	CDCP1_F24
82753	cg09866143	-0.0125408907558946	CDCP1_F24
82754	cg23445321	-0.000677760800041432	CDCP1_F24
82755	cg15009596	0.00261229627522113	CDCP1_F24
82756	cg11311053	0.000476575876162241	CDCP1_F24
82757	cg25556122	-0.000892312245584368	CDCP1_F24
82758	cg02657384	-0.00613735066173546	CDCP1_F24
82759	cg12565083	0.00656724505068799	CDCP1_F24
82760	cg14042923	0.00135998983022091	CDCP1_F24
82761	cg07313319	-0.000946077912565329	CDCP1_F24
82762	cg02914029	0.000801938109721973	CDCP1_F24
82763	cg20367218	-0.00264756252346934	CDCP1_F24
82764	cg16006220	0.000458031055821163	CDCP1_F24
82765	cg25306893	0.00257567370806175	CDCP1_F24
82766	cg01471923	0.000536677223357923	CDCP1_F24
82767	cg15023922	0.00131160816632148	CDCP1_F24
82768	cg19473068	-0.00157374643301161	CDCP1_F24
82769	cg25581222	-0.000476160559841906	CDCP1_F24
82770	cg10599156	-0.00050008017023017	CDCP1_F24
82771	cg01194310	0.00204043483903193	CDCP1_F24
82772	cg16533363	0.00137692001264872	CDCP1_F24
82773	cg16702660	0.00127095879772478	CDCP1_F24
82774	cg05465763	0.00458644340231414	CDCP1_F24
82775	cg06515049	-0.000242970981545675	CDCP1_F24
82776	cg07168346	-0.000266261846314524	CDCP1_F24
82777	cg01308862	-6.93821036492596e-05	CDCP1_F24
82778	cg09315264	0.000546470076136977	CDCP1_F24
82779	cg09703616	0.00101540973044345	CDCP1_F24
82780	cg17123384	0.00295393523528053	CDCP1_F24
82781	cg11929163	0.00133184712113513	CDCP1_F24
82782	cg11640200	0.00106377717266565	CDCP1_F24
82783	cg23905015	-0.00152174212559931	CDCP1_F24
82784	cg14585513	0.000186281431505305	CDCP1_F24
82785	cg00599628	-0.00104019568295515	CDCP1_F24
82786	cg23102783	-0.000549883648780035	CDCP1_F24
82787	cg12339531	0.00296857538196827	CDCP1_F24
82788	cg18891915	0.000564185945886482	CDCP1_F24
82789	cg03172493	0.00560767261726563	CDCP1_F24
82790	cg09132178	-0.000439669118548433	CDCP1_F24
82791	cg03502625	1.79775457785897e-05	CDCP1_F24
82792	cg19436804	-4.94225946734549e-05	CDCP1_F24
82793	cg24393673	0.00116110703497067	CDCP1_F24
82794	cg09130464	-0.000140398738264122	CDCP1_F24
82795	cg02626012	-0.000809135547825719	CDCP1_F24
82796	cg25505563	0.000844500538370094	CDCP1_F24
82797	cg16818568	-0.00369554812076324	CDCP1_F24
82798	cg22742493	2.26351963429332e-05	CDCP1_F24
82799	cg20301125	0.000349769021553211	CDCP1_F24
82800	cg05782092	0.000484916103913338	CDCP1_F24
82801	cg11210343	-0.000610458016678515	CDCP1_F24
82802	cg05663064	-0.00090952491882996	CDCP1_F24
82803	cg09543077	-0.00141496610598967	CDCP1_F24
82804	cg15757326	0.00133931959726663	CDCP1_F24
82805	cg10051228	0.000137569025061776	CDCP1_F24
82806	cg06533577	0.00107934737753202	CDCP1_F24
82807	cg27045512	-0.00101142561826449	CDCP1_F24
82808	cg27281030	0.0013080255207462	CDCP1_F24
82809	cg17415859	-0.000118479605480435	CDCP1_F24
82810	cg04895205	-0.000258198778240456	CDCP1_F24
82811	cg19010223	1.66235647405577e-05	CDCP1_F24
82812	cg01989508	0.0022137704647101	CDCP1_F24
82813	cg18670128	-0.00018093395462673	CDCP1_F24
82814	cg19099174	0.000167036465089523	CDCP1_F24
82815	cg11190798	-0.0076035516348744	CDCP1_F24
82816	cg18032342	0.000678740152883117	CDCP1_F24
82817	cg10475014	-0.000252917640527327	CDCP1_F24
82818	cg20795863	9.28590797531296e-05	CDCP1_F24
82819	cg11656478	0.000158816240920499	CDCP1_F24
82820	cg01743735	0.000340206704127437	CDCP1_F24
82821	cg07925670	-0.00328241190331628	CDCP1_F24
82822	cg03492184	0.000448082713614828	CDCP1_F24
82823	cg23627353	-1.28554337916064e-05	CDCP1_F24
82824	cg23894309	-0.00100922384263622	CDCP1_F24
82825	cg07213957	-0.000241160189364881	CDCP1_F24
82826	cg01207473	-0.000177121621935045	CDCP1_F24
82827	cg17017564	0.000177230541939079	CDCP1_F24
82828	cg07451446	-0.00170584665865333	CDCP1_F24
82829	cg17382629	0.00242423644409071	CDCP1_F24
82830	cg13913990	0.00206071611886548	CDCP1_F24
82831	cg03330818	0.00921944087645597	CDCP1_F24
82832	cg10516993	-0.000970637575889569	CDCP1_F24
82833	cg03781262	-0.00229409899835405	CDCP1_F24
82834	cg04705280	-0.00093204216131093	CDCP1_F24
82835	cg15124400	-0.00468013529630285	CDCP1_F24
82836	cg18091046	-0.00322720407221206	CDCP1_F24
82837	cg04140624	0.00071198197039596	CDCP1_F24
82838	cg13011003	0.00015110130199472	CDCP1_F24
82839	cg07321354	0.000178607595903148	CDCP1_F24
82840	cg27020966	0.000784868928264183	CDCP1_F24
82841	cg03248292	0.000136042542001227	CDCP1_F24
82842	cg18174654	-0.000720273607456081	CDCP1_F24
82843	cg22033530	-0.000476234341947022	CDCP1_F24
82844	cg01183122	0.000642063229776718	CDCP1_F24
82845	cg12965464	-0.00158488156639991	CDCP1_F24
82846	cg08489109	-0.00376433833554581	CDCP1_F24
82847	cg02145213	0.00232441263263915	CDCP1_F24
82848	cg04963199	-0.000239660300304007	CDCP1_F24
82849	cg25295696	6.92650567330532e-05	CDCP1_F24
82850	cg23462236	0.00149027747643859	CDCP1_F24
82851	cg24247786	-0.000419421248761537	CDCP1_F24
82852	cg00602811	-0.000398351352965445	CDCP1_F24
82853	cg24363621	-0.000362788889872803	CDCP1_F24
82854	cg06318624	0.00143220502105199	CDCP1_F24
82855	cg07192961	-0.0032894815487793	CDCP1_F24
82856	cg25325322	7.29056234250171e-06	CDCP1_F24
82857	cg17240976	0.00137671008376621	CDCP1_F24
82858	cg07887764	-0.00116533388547159	CDCP1_F24
82859	cg03703887	0.000745639570485197	CDCP1_F24
82860	cg13671409	0.000572975810040159	CDCP1_F24
82861	cg01479105	0.000873856162695125	CDCP1_F24
82862	cg01610067	-0.00360511705489206	CDCP1_F24
82863	cg03289180	0.000583186973832313	CDCP1_F24
82864	cg14940396	-0.00120679496908604	CDCP1_F24
82865	cg12682529	-0.00184454151073196	CDCP1_F24
82866	cg11427280	0.00231117292842567	CDCP1_F24
82867	cg16918558	-0.00251531551750703	CDCP1_F24
82868	cg13854498	-0.000390382887031262	CDCP1_F24
82869	cg04037970	0.000763478673273098	CDCP1_F24
82870	cg00585076	-2.09940163197596e-05	CDCP1_F24
82871	cg14171882	-6.42876298486991e-05	CDCP1_F24
82872	cg11144986	0.00043504903644445	CDCP1_F24
82873	cg18090068	-0.00233782270778279	CDCP1_F24
82874	cg11642425	-0.00113263491073753	CDCP1_F24
82875	cg04946387	-0.00191416849084561	CDCP1_F24
82876	cg00014848	-0.00047923746877984	CDCP1_F24
82877	cg09396312	-0.000407661219435761	CDCP1_F24
82878	cg10674575	0.00372770222399464	CDCP1_F24
82879	cg23707005	-0.00262751663084	CDCP1_F24
82880	cg05620362	-0.00329211961207481	CDCP1_F24
82881	cg09538129	-1.02993516032006e-05	CDCP1_F24
82882	cg18065204	-3.2249557214047e-05	CDCP1_F24
82883	cg08349114	-0.00222321845992177	CDCP1_F24
82884	cg24342013	0.000296132166053202	CDCP1_F24
82885	cg14253596	0.000869643903643813	CDCP1_F24
82886	cg08270148	0.0045581094774743	CDCP1_F24
82887	cg07185983	0.0049500250315251	CDCP1_F24
82888	cg08402734	-0.000553045445977025	CDCP1_F24
82889	cg09587845	-0.000148464387363053	CDCP1_F24
82890	cg17189724	0.000574415604010254	CDCP1_F24
82891	cg27152028	0.000212251146134674	CDCP1_F24
82892	cg03051141	-0.000158941861503488	CDCP1_F24
82893	cg06940299	-0.00039943843668998	CDCP1_F24
82894	cg05146395	-0.00469635738509165	CDCP1_F24
82895	cg02462416	-0.00104477669691918	CDCP1_F24
82896	cg12711252	0.00088780459897986	CDCP1_F24
82897	cg08693728	0.000770944613449845	CDCP1_F24
82898	cg12456800	-0.0013899211050436	CDCP1_F24
82899	cg16810310	-0.00196738444710897	CDCP1_F24
82900	cg14990613	-0.000312140764054014	CDCP1_F24
82901	cg21699435	0.00139688006879568	CDCP1_F24
82902	cg14844989	0.00321716916844671	CDCP1_F24
82903	cg04073914	0.0146299386593005	CDCP1_F24
82904	cg07157030	-2.84004457941991e-05	CDCP1_F24
82905	cg01388693	0.00258340728954559	CDCP1_F24
82906	cg17076485	0.000280237861634333	CDCP1_F24
82907	cg00962991	0.000533464397774202	CDCP1_F24
82908	cg12239753	-7.99232912898803e-05	CDCP1_F24
82909	cg16655291	0.000453365954475921	CDCP1_F24
82910	cg21263566	-0.000316731231120368	CDCP1_F24
82911	cg13821355	0.000951374396257959	CDCP1_F24
82912	cg10904116	-0.000551477324388083	CDCP1_F24
82913	cg04623770	-0.000533770708699144	CDCP1_F24
82914	cg17865954	0.000420488821604975	CDCP1_F24
82915	cg18368271	-0.00201436357558095	CDCP1_F24
82916	cg11664139	0.000369322833043457	CDCP1_F24
82917	cg04033559	0.00738344070177003	CDCP1_F24
82918	cg01962865	0.000555927441704011	CDCP1_F24
82919	cg26885268	6.54264366815418e-05	CDCP1_F24
82920	cg06915574	0.00175976689028137	CDCP1_F24
82921	cg10249538	-0.00107293467753602	CDCP1_F24
82922	cg01981733	-0.000913567366186381	CDCP1_F24
82923	cg16311044	0.00270709239758892	CDCP1_F24
82924	cg13041028	8.6133871002768e-06	CDCP1_F24
82925	cg05914034	0.000618422048711428	CDCP1_F24
82926	cg05908398	-9.93005652898921e-05	CDCP1_F24
82927	cg17698688	8.53730533603193e-05	CDCP1_F24
82928	cg11640767	-0.00398385419066113	CDCP1_F24
82929	cg02139951	0.00111705107413262	CDCP1_F24
82930	cg15250633	0.00154490968224926	CDCP1_F24
82931	cg05168404	-0.000319234181583304	CDCP1_F24
82932	cg24114730	0.00104354577945663	CDCP1_F24
82933	cg03292225	-0.00286555991602706	CDCP1_F24
82934	cg05390473	0.00108678910328874	CDCP1_F24
82935	cg15919605	-0.00267191368762906	CDCP1_F24
82936	cg06507949	-0.000265064549242858	CDCP1_F24
82937	cg00214585	0.00268361254525459	CDCP1_F24
82938	cg16429883	6.25841484433859e-05	CDCP1_F24
82939	cg07520477	-0.000945873372519178	CDCP1_F24
82940	cg18474384	-0.00316009234698943	CDCP1_F24
82941	cg14265604	0.000317168113294261	CDCP1_F24
82942	cg08179155	-2.5320079320076e-05	CDCP1_F24
82943	cg25618731	-0.00063718796039755	CDCP1_F24
82944	cg24435747	0.00176662522584019	CDCP1_F24
82945	cg06671521	5.79197210874931e-05	CDCP1_F24
82946	cg21672895	-0.000154962324974804	CDCP1_F24
82947	cg07849811	0.000497443812549423	CDCP1_F24
82948	cg16910908	0.0021198951819304	CDCP1_F24
82949	cg15762187	-0.0006501296017566	CDCP1_F24
82950	cg11935738	-0.0021943334134581	CDCP1_F24
82951	cg12088497	0.000688418894591602	CDCP1_F24
82952	cg17574785	0.00201857877732767	CDCP1_F24
82953	cg21777508	0.000174585026772084	CDCP1_F24
82954	cg04379522	0.000359429143972756	CDCP1_F24
82955	cg04179479	-0.000156825421561434	CDCP1_F24
82956	cg16959075	0.00366375374907181	CDCP1_F24
82957	cg06084610	-0.00142510182671513	CDCP1_F24
82958	cg13959371	-0.00332451796704575	CDCP1_F24
82959	cg02428941	-0.000634309079499069	CDCP1_F24
82960	cg25957478	0.000494300452277321	CDCP1_F24
82961	cg23691406	-0.002253985304902	CDCP1_F24
82962	cg21459919	0.00132697634666701	CDCP1_F24
82963	cg04039777	0.000357324367744484	CDCP1_F24
82964	cg10333657	-0.000234440982366691	CDCP1_F24
82965	cg09723161	0.000713719082873353	CDCP1_F24
82966	cg13439946	9.68177240890069e-06	CDCP1_F24
82967	cg04847932	-0.000503758053635674	CDCP1_F24
82968	cg24996718	0.003075183445018	CDCP1_F24
82969	cg01497368	-0.000141766483414957	CDCP1_F24
82970	cg24051749	-0.00679716179450649	CDCP1_F24
82971	cg10289901	-0.000125651226485163	CDCP1_F24
82972	cg18874114	0.000858841509512042	CDCP1_F24
82973	cg24083631	0.00169133149173592	CDCP1_F24
82974	cg13747876	0.000320103104376595	CDCP1_F24
82975	cg18795311	0.00162559427400709	CDCP1_F24
82976	cg14021170	0.00103550878075428	CDCP1_F24
82977	cg12075771	0.000203269666056657	CDCP1_F24
82978	cg03078743	0.00034497180607145	CDCP1_F24
82979	cg14569776	-0.000322805141397402	CDCP1_F24
82980	cg13470957	0.000255943307592706	CDCP1_F24
82981	cg08793894	0.000465332849058029	CDCP1_F24
82982	cg08583127	-0.00012152322933397	CDCP1_F24
82983	cg25928396	0.00359697459240608	CDCP1_F24
82984	cg02940070	0.00552362444066101	CDCP1_F24
82985	cg12004285	-0.00014011015426028	CDCP1_F24
82986	cg02956019	0.00408428991465227	CDCP1_F24
82987	cg16622958	-0.000405103159785533	CDCP1_F24
82988	cg18852630	0.000170609405164323	CDCP1_F24
82989	cg12169927	-0.000879960188905528	CDCP1_F24
82990	cg14144366	-0.000991511865788785	CDCP1_F24
82991	cg26337695	0.000391556798662198	CDCP1_F24
82992	cg12386614	0.00434776346960485	CDCP1_F24
82993	cg07991100	-0.000270435071386142	CDCP1_F24
82994	cg16872328	-0.00322794060241485	CDCP1_F24
82995	cg14459046	0.000828788884077823	CDCP1_F24
82996	cg02376887	0.00145907238956535	CDCP1_F24
82997	cg03492107	0.00120558688222511	CDCP1_F24
82998	cg21078144	0.00194887111697005	CDCP1_F24
82999	cg02772880	0.00271670652571471	CDCP1_F24
83000	cg24581226	-0.00334608703427863	CDCP1_F24
83001	cg05956943	-0.00862293743817434	CDCP1_F24
83002	cg05113958	-0.000694520634188906	CDCP1_F24
83003	cg24629545	-0.00136466839985251	CDCP1_F24
83004	cg27451732	-0.000635175077679463	CDCP1_F24
83005	cg20659188	0.000372520443027373	CDCP1_F24
83006	cg23618124	7.66754010371405e-05	CDCP1_F24
83007	cg16805555	0.000430219369114112	CDCP1_F24
83008	cg13289755	0.00134168435768672	CDCP1_F24
83009	cg05830791	0.000557247210055062	CDCP1_F24
83010	cg18228590	0.00514981971205214	CDCP1_F24
83011	cg02427109	-0.000815553501858273	CDCP1_F24
83012	cg16234328	-0.000200512055281856	CDCP1_F24
83013	cg24686902	0.00794686262819621	CDCP1_F24
83014	cg16236143	0.000764391492749175	CDCP1_F24
83015	cg08213590	0.00347208660904652	CDCP1_F24
83016	cg02311337	0.000806962338746759	CDCP1_F24
83017	cg05921384	0.00219743404687766	CDCP1_F24
83018	cg24985235	-0.00012928612552035	CDCP1_F24
83019	cg12091498	0.000308731480512351	CDCP1_F24
83020	cg02246640	0.00116425859674446	CDCP1_F24
83021	cg02907150	0.000537928586126831	CDCP1_F24
83022	cg16929959	-0.000281820426971891	CDCP1_F24
83023	cg13614409	-0.00291851662410329	CDCP1_F24
83024	cg14534871	7.44934932274499e-05	CDCP1_F24
83025	cg02556924	-0.00152008777847551	CDCP1_F24
83026	cg09104763	-0.00192882927957141	CDCP1_F24
83027	cg04748098	0.00477643092836451	CDCP1_F24
83028	cg09365645	0.000873378308579081	CDCP1_F24
83029	cg05194726	-0.00201508126404775	CDCP1_F24
83030	cg14118946	0.0026291059181419	CDCP1_F24
83031	cg03695678	0.000311410317407773	CDCP1_F24
83032	cg11876705	0.000752091462163523	CDCP1_F24
83033	cg27546840	-0.00109074498667492	CDCP1_F24
83034	cg03938711	-0.00195610094521886	CDCP1_F24
83035	cg07008989	0.000209681896048596	CDCP1_F24
83036	cg25150900	-0.000400778926705346	CDCP1_F24
83037	cg14638091	0.000496951721128035	CDCP1_F24
83038	cg20399643	0.00139568619792454	CDCP1_F24
83039	cg27094313	-0.000307438679956385	CDCP1_F24
83040	cg23747607	0.000746471777141474	CDCP1_F24
83041	cg12933792	-0.000272312508878714	CDCP1_F24
83042	cg07418129	0.000321336222517955	CDCP1_F24
83043	cg05786381	-0.00161507834888094	CDCP1_F24
83044	cg23752764	0.000969987701870591	CDCP1_F24
83045	cg02402217	-0.00118079670807305	CDCP1_F24
83046	cg14080094	-0.00104712453266701	CDCP1_F24
83047	cg04972894	-0.000809531886975562	CDCP1_F24
83048	cg09576161	0.000861172416241753	CDCP1_F24
83049	cg09523859	-0.00107822111644994	CDCP1_F24
83050	cg10807027	0.00533783016596067	CDCP1_F24
83051	cg05231930	0.000795817068305062	CDCP1_F24
83052	cg05004142	-0.00338237045374766	CDCP1_F24
83053	cg08540654	0.000705019891284757	CDCP1_F24
83054	cg21908039	-0.000502820312000261	CDCP1_F24
83055	cg22062068	0.00166647535925311	CDCP1_F24
83056	cg06588010	0.000556482822169997	CDCP1_F24
83057	cg14609405	-0.000416881782879762	CDCP1_F24
83058	cg12183209	0.000821622833907881	CDCP1_F24
83059	cg08874014	-2.62152102098488e-05	CDCP1_F24
83060	cg07744198	-0.0009637781586926	CDCP1_F24
83061	cg09746326	0.00981464490730958	CDCP1_F24
83062	cg11607219	0.00186858684383982	CDCP1_F24
83063	cg07632103	0.000531040026598312	CDCP1_F24
83064	cg09683430	-0.000703088757433932	CDCP1_F24
83065	cg08614769	-6.01210337033589e-05	CDCP1_F24
83066	cg20216557	-0.00174964441089589	CDCP1_F24
83067	cg04261336	0.00143718189059308	CDCP1_F24
83068	cg05432903	-0.000182326324650304	CDCP1_F24
83069	cg16170346	0.00082105189314212	CDCP1_F24
83070	cg24080129	0.00277642281653306	CDCP1_F24
83071	cg27638168	-0.00204089569433446	CDCP1_F24
83072	cg16698483	-0.000409127887272257	CDCP1_F24
83073	cg08106164	-0.00137108652993046	CDCP1_F24
83074	cg06485381	0.000877252699160152	CDCP1_F24
83075	cg17162208	-0.00028932915588272	CDCP1_F24
83076	cg03625662	0.000242979451888602	CDCP1_F24
83077	cg19273163	0.000317407792993904	CDCP1_F24
83078	cg19626303	-0.00146649886636202	CDCP1_F24
83079	cg08808852	-0.000396054474304902	CDCP1_F24
83080	cg05821000	0.000312916784716479	CDCP1_F24
83081	cg21200382	-0.000451091291710292	CDCP1_F24
83082	cg27561713	-0.000278625430087483	CDCP1_F24
83083	cg19848403	-0.000853991183353127	CDCP1_F24
83084	cg19518539	0.00719313567577149	CDCP1_F24
83085	cg13976502	-0.00162170448155226	CDCP1_F24
83086	cg15834952	0.000625578677305936	CDCP1_F24
83087	cg11108023	-0.00127697057178289	CDCP1_F24
83088	cg14425141	2.22362572693341e-05	CDCP1_F24
83089	cg09129971	4.97414569744482e-05	CDCP1_F24
83090	cg15988569	-0.00117097104992023	CDCP1_F24
83091	cg21724246	0.00145686158074693	CDCP1_F24
83092	cg21735558	-0.000366480862476475	CDCP1_F24
83093	cg09821895	0.00289617551979697	CDCP1_F24
83094	cg02566224	-0.000110039369115317	CDCP1_F24
83095	cg02408248	0.00130694062315916	CDCP1_F24
83096	cg06261943	0.000946807735407799	CDCP1_F24
83097	cg23169883	-0.00163182854477522	CDCP1_F24
83098	cg16805094	0.00185442052136292	CDCP1_F24
83099	cg05865665	-0.000778857203527802	CDCP1_F24
83100	cg03047376	-0.00222210086006325	CDCP1_F24
83101	cg02997638	0.000361908908577323	CDCP1_F24
83102	cg19052410	-0.000520158253641882	CDCP1_F24
83103	cg12702014	0.00444388062527182	CDCP1_F24
83104	cg14450695	-0.00299434975394478	CDCP1_F24
83105	cg07177691	0.00411055659778622	CDCP1_F24
83106	cg06916121	0.00135165558562541	CDCP1_F24
83107	cg06223984	-0.00211911522882169	CDCP1_F24
83108	cg03964819	-6.89571124684753e-05	CDCP1_F24
83109	cg12880874	0.00127600714588397	CDCP1_F24
83110	cg23654206	-0.000470400973790073	CDCP1_F24
83111	cg04646170	0.000712450644943657	CDCP1_F24
83112	cg24668618	0.000639100725007926	CDCP1_F24
83113	cg02779288	0.000923440076952493	CDCP1_F24
83114	cg16169675	0.00287391666422026	CDCP1_F24
83115	cg13496755	-0.00317984427583871	CDCP1_F24
83116	cg02310753	-1.01950221824906e-05	CDCP1_F24
83117	cg04790749	0.000382162973451439	CDCP1_F24
83118	cg07526473	0.000842821844995896	CDCP1_F24
83119	cg27644292	-0.000660109243722822	CDCP1_F24
83120	cg12980830	0.000162913288612327	CDCP1_F24
83121	cg21638625	0.000153485484728518	CDCP1_F24
83122	cg16639595	-0.000906406913216803	CDCP1_F24
83123	cg02810829	0.00427020243576747	CDCP1_F24
83124	cg11841038	0.000695843379482136	CDCP1_F24
83125	cg10370650	-0.00023355651238736	CDCP1_F24
83126	cg03751652	-0.000801947795491925	CDCP1_F24
83127	cg10940750	0.00105573035024511	CDCP1_F24
83128	cg10071929	-0.000811569175505559	CDCP1_F24
83129	cg04398163	0.00100862235990716	CDCP1_F24
83130	cg05747251	0.0018090802196771	CDCP1_F24
83131	cg17607942	-0.000974389196325199	CDCP1_F24
83132	cg25620050	-4.66718814850129e-05	CDCP1_F24
83133	cg00279662	-0.00278107475940633	CDCP1_F24
83134	cg21177396	0.0051975336632094	CDCP1_F24
83135	cg00258945	-0.00149081925221845	CDCP1_F24
83136	cg12682721	5.05936779253916e-05	CDCP1_F24
83137	cg18511558	-0.000855266779899218	CDCP1_F24
83138	cg02679322	-0.000660633561116759	CDCP1_F24
83139	cg09664445	0.000697352908092488	CDCP1_F24
83140	cg18860329	9.0880541563832e-05	CDCP1_F24
83141	cg09330192	0.00168992804840211	CDCP1_F24
83142	cg25311591	-0.000587672485349955	CDCP1_F24
83143	cg21234082	0.000517394857988658	CDCP1_F24
83144	cg04650982	-0.000321481137964793	CDCP1_F24
83145	cg26577241	-0.00143027744409212	CDCP1_F24
83146	cg11685843	0.00159579791764144	CDCP1_F24
83147	cg03840143	0.00116152748282993	CDCP1_F24
83148	cg05764839	0.000289751746680422	CDCP1_F24
83149	cg06060522	0.00168623364691693	CDCP1_F24
83150	cg00644554	-0.00161646003092275	CDCP1_F24
83151	cg18782210	0.00166273403893955	CDCP1_F24
83152	cg06907930	0.00252262761534779	CDCP1_F24
83153	cg09512465	2.08124578993949e-05	CDCP1_F24
83154	cg05895737	0.00123671496819601	CDCP1_F24
83155	cg08162404	-0.00358275342419358	CDCP1_F24
83156	cg12623396	0.00203000621711932	CDCP1_F24
83157	cg27517219	-0.000684057719531219	CDCP1_F24
83158	cg26030431	0.000170201364115674	CDCP1_F24
83159	cg17107701	0.000173058611476577	CDCP1_F24
83160	cg09915005	-0.000310999330289816	CDCP1_F24
83161	cg01091099	-0.00014196174447141	CDCP1_F24
83162	cg16782161	0.00039105659641379	CDCP1_F24
83163	cg17591939	0.000879282727909633	CDCP1_F24
83164	cg09100434	-6.20907242578646e-05	CDCP1_F24
83165	cg17256465	-0.00411013942894882	CDCP1_F24
83166	cg16726234	0.000530035450338948	CDCP1_F24
83167	cg14054578	-0.000220524431593089	CDCP1_F24
83168	cg23336323	-0.00145111502946183	CDCP1_F24
83169	cg12752627	-0.000792130995422875	CDCP1_F24
83170	cg25214062	0.0004034995604032	CDCP1_F24
83171	cg11541108	-0.000300394775436772	CDCP1_F24
83172	cg06657828	0.000351685153815988	CDCP1_F24
83173	cg20922407	-0.000209418930632661	CDCP1_F24
83174	cg16588056	-0.00144483961177542	CDCP1_F24
83175	cg12034413	-0.000376722915714044	CDCP1_F24
83176	cg16338321	0.00128219679865103	CDCP1_F24
83177	cg04523090	-3.66039852238716e-05	CDCP1_F24
83178	cg18327321	-0.000680478701259506	CDCP1_F24
83179	cg00889473	-0.00223504529940752	CDCP1_F24
83180	cg00333335	-0.0022300510414174	CDCP1_F24
83181	cg09776041	-0.00291275219998619	CDCP1_F24
83182	cg24883219	0.00604820764896329	CDCP1_F24
83183	cg01742187	0.00119604247957109	CDCP1_F24
83184	cg15088158	-0.00113265880020109	CDCP1_F24
83185	cg27500160	-0.00185198114960611	CDCP1_F24
83186	cg20582036	0.000121761814391717	CDCP1_F24
83187	cg07054239	0.000161290057196847	CDCP1_F24
83188	cg09760387	-0.000162906418358902	CDCP1_F24
83189	cg08871657	-0.00113693724898511	CDCP1_F24
83190	cg22992948	-0.000331372069363072	CDCP1_F24
83191	cg09593947	0.00106159566544729	CDCP1_F24
83192	cg22556143	-0.00196310618396934	CDCP1_F24
83193	cg07675656	-0.000998448517441163	CDCP1_F24
83194	cg07249342	0.00172641910818756	CDCP1_F24
83195	cg08030641	-0.00329388454495841	CDCP1_F24
83196	cg26433086	-0.000101450691309735	CDCP1_F24
83197	cg02934300	0.00102884237787585	CDCP1_F24
83198	cg06982169	0.00113474882175818	CDCP1_F24
83199	cg15859602	0.000131282640673179	CDCP1_F24
83200	cg16231923	-0.000189591537331692	CDCP1_F24
83201	cg18203139	0.00015576459878694	CDCP1_F24
83202	cg01966891	-0.000279185157663835	CDCP1_F24
83203	cg13576513	-0.000388912399911657	CDCP1_F24
83204	cg18302375	-0.000132413741268657	CDCP1_F24
83205	cg01273330	-0.00231952071423426	CDCP1_F24
83206	cg20995564	-0.00303503676135186	CDCP1_F24
83207	cg14542879	0.00392077847241618	CDCP1_F24
83208	cg15473066	0.000631657167015367	CDCP1_F24
83209	cg00608548	0.00210722486230034	CDCP1_F24
83210	cg07698793	-0.00208891334730993	CDCP1_F24
83211	cg03793951	-0.000217010884601423	CDCP1_F24
83212	cg13308964	-0.00108712534201652	CDCP1_F24
83213	cg18965930	-0.00142290976687618	CDCP1_F24
83214	cg03531899	-0.00105915686127493	CDCP1_F24
83215	cg15074709	0.000925503405566071	CDCP1_F24
83216	cg16247017	-0.000495772233174216	CDCP1_F24
83217	cg16460157	-0.00107658930914866	CDCP1_F24
83218	cg13141983	2.93534453459033e-05	CDCP1_F24
83219	cg19477346	-0.00101283662647209	CDCP1_F24
83220	cg08240090	-0.00185851338965985	CDCP1_F24
83221	cg21631156	-0.00100819732172894	CDCP1_F24
83222	cg06491590	-0.00186951936551423	CDCP1_F24
83223	cg21825792	0.00019181533172673	CDCP1_F24
83224	cg02695120	-0.000625206135188522	CDCP1_F24
83225	cg06270401	-0.00213561254230732	CDCP1_F24
83226	cg01200150	-0.00137665068751021	CDCP1_F24
83227	cg02841199	-0.00032092569090274	CDCP1_F24
83228	cg21585512	6.74596844178184e-05	CDCP1_F24
83229	cg04387445	-0.00129353858673487	CDCP1_F24
83230	cg16246489	-0.000131505360559699	CDCP1_F24
83231	cg11517269	-0.000678381259147276	CDCP1_F24
83232	cg25638549	0.000338864031874269	CDCP1_F24
83233	cg03801613	-0.00185308529196171	CDCP1_F24
83234	cg03231326	0.000704824092616827	CDCP1_F24
83235	cg00199799	-0.00162915025754739	CDCP1_F24
83236	cg22194457	-0.000959039467948951	CDCP1_F24
83237	cg00669167	-0.000556304907759562	CDCP1_F24
83238	cg19892115	-0.000234177273099738	CDCP1_F24
83239	cg07533323	-6.25415952206662e-05	CDCP1_F24
83240	cg15559583	0.000242742961432505	CDCP1_F24
83241	cg24322131	-0.00149008178193524	CDCP1_F24
83242	cg17004290	0.00304625704506614	CDCP1_F24
83243	cg21864016	-0.00104146507140736	CDCP1_F24
83244	cg11454936	-0.00146942336942477	CDCP1_F24
83245	cg01612182	0.00203400011502621	CDCP1_F24
83246	cg18943579	0.000156838159731734	CDCP1_F24
83247	cg17056747	0.000745543439785143	CDCP1_F24
83248	cg06316104	-0.00137010383169512	CDCP1_F24
83249	cg00663111	0.00214656293201155	CDCP1_F24
83250	cg20516763	0.00188972498653921	CDCP1_F24
83251	cg05636467	-0.00438960207311785	CDCP1_F24
83252	cg05825244	0.00256914868242656	CDCP1_F24
83253	cg01132515	-0.00348306757079812	CDCP1_F24
83254	cg21964148	-0.00070570351407513	CDCP1_F24
83255	cg25457000	-0.000289389007290679	CDCP1_F24
83256	cg15550234	0.000799296990210606	CDCP1_F24
83257	cg20433455	-0.000172021614380796	CDCP1_F24
83258	cg01347946	-0.00521137663188687	CDCP1_F24
83259	cg00059870	0.000646179071812406	CDCP1_F24
83260	cg05791256	-0.000916889498240527	CDCP1_F24
83261	cg23876203	0.00463603526544148	CDCP1_F24
83262	cg09917014	0.001777583547608	CDCP1_F24
83263	cg23719124	-0.00375962759764038	CDCP1_F24
83264	cg20858481	-0.000144476210649151	CDCP1_F24
83265	cg04843676	0.000226086583980382	CDCP1_F24
83266	cg05353102	-0.0038500098816013	CDCP1_F24
83267	cg02468627	1.14657988027468e-05	CDCP1_F24
83268	cg03882250	-1.81853410971657e-05	CDCP1_F24
83269	cg06102678	1.17988944284241e-05	CDCP1_F24
83270	cg00540295	0.00674251062187789	CDCP1_F24
83271	cg25216704	-7.00615970880091e-05	CDCP1_F24
83272	cg12768975	0.00367767796622787	CDCP1_F24
83273	cg20962955	0.000894307956932027	CDCP1_F24
83274	cg26265609	-3.99910620702005e-05	CDCP1_F24
83275	cg05550339	0.00187490784426709	CDCP1_F24
83276	cg19453250	-2.86064241176422e-05	CDCP1_F24
83277	cg01314568	-0.00220767397856317	CDCP1_F24
83278	cg02304584	-0.00267301846445922	CDCP1_F24
83279	cg19092837	-0.00017433807367804	CDCP1_F24
83280	cg15392215	0.00200020069167244	CDCP1_F24
83281	cg01121603	0.000345728666276149	CDCP1_F24
83282	cg05534268	0.00101757369909964	CDCP1_F24
83283	cg20576002	0.00311591825016112	CDCP1_F24
83284	cg00374016	-0.00111581523240293	CDCP1_F24
83285	cg05451094	0.00145654041048892	CDCP1_F24
83286	cg03847776	0.000640278516716923	CDCP1_F24
83287	cg16003238	0.00220897323255508	CDCP1_F24
83288	cg00582897	-0.00633600632863608	CDCP1_F24
83289	cg06551960	-0.000958143701341985	CDCP1_F24
83290	cg11469887	0.00097712135560385	CDCP1_F24
83291	cg08870646	0.00390924550338098	CDCP1_F24
83292	cg03508095	0.00138833733477861	CDCP1_F24
83293	cg09163930	0.00508669642786979	CDCP1_F24
83294	cg23492779	-0.000643631458777838	CDCP1_F24
83295	cg18109430	0.00284262755947589	CDCP1_F24
83296	cg18631376	9.79973785064208e-05	CDCP1_F24
83297	cg19196401	0.00129170516254452	CDCP1_F24
83298	cg00979260	-6.06461060098516e-05	CDCP1_F24
83299	cg05751055	0.00131670020164769	CDCP1_F24
83300	cg05535202	-0.00343408859552636	CDCP1_F24
83301	cg20612962	-0.00207057214058026	CDCP1_F24
83302	cg22595209	-0.00170293089904479	CDCP1_F24
83303	cg15820961	0.000436254742266947	CDCP1_F24
83304	cg15648729	-0.00125946003024589	CDCP1_F24
83305	cg05000446	-0.000335470553739243	CDCP1_F24
83306	cg16293114	0.000431475888601351	CDCP1_F24
83307	cg21544585	-0.00425730656912417	CDCP1_F24
83308	cg19368440	0.00240907681522104	CDCP1_F24
83309	cg16701840	-0.00202061599695184	CDCP1_F24
83310	cg01156070	0.00118557162595356	CDCP1_F24
83311	cg14136214	0.000518919522012154	CDCP1_F24
83312	cg04971651	-0.00100469157567793	CDCP1_F24
83313	cg00778993	0.00262224438991916	CDCP1_F24
83314	cg17609641	0.00232172169782427	CDCP1_F24
83315	cg14245034	1.19127006466438e-05	CDCP1_F24
83316	cg03941773	0.000616804122197478	CDCP1_F24
83317	cg26889118	0.00378332685895531	CDCP1_F24
83318	cg18932722	-0.00112533614465977	CDCP1_F24
83319	cg06461266	-0.000202499827212519	CDCP1_F24
83320	cg05093818	-0.00225852214259095	CDCP1_F24
83321	cg17171539	-0.000205849470497264	CDCP1_F24
83322	cg11310425	2.67087694319879e-05	CDCP1_F24
83323	cg24443494	-0.000524212423174718	CDCP1_F24
83324	cg04821248	-0.000117444691195361	CDCP1_F24
83325	cg06658615	-1.28043303940006e-05	CDCP1_F24
83326	cg02836046	0.000837296759827382	CDCP1_F24
83327	cg20513206	-0.000491560608245059	CDCP1_F24
83328	cg19097407	-2.18541331885216e-05	CDCP1_F24
83329	cg18906478	0.00233818907281876	CDCP1_F24
83330	cg04635543	-5.45176895876822e-05	CDCP1_F24
83331	cg13276499	-0.000549156364011755	CDCP1_F24
83332	cg02617100	0.00318501549113611	CDCP1_F24
83333	cg21091162	0.00064345497402733	CDCP1_F24
83334	cg00156330	-0.00208902584085709	CDCP1_F24
83335	cg09822811	-0.00338921531790367	CDCP1_F24
83336	cg10577630	-1.87017354898526e-05	CDCP1_F24
83337	cg16314111	-0.00184180390720334	CDCP1_F24
83338	cg22580603	0.000540577491763768	CDCP1_F24
83339	cg17503389	-0.00217809036132874	CDCP1_F24
83340	cg18363268	-0.000789756326944806	CDCP1_F24
83341	cg12653570	-0.00288188645083624	CDCP1_F24
83342	cg02979703	0.00121252268080525	CDCP1_F24
83343	cg27384894	-0.000559463383807717	CDCP1_F24
83344	cg08596618	0.0010496600243319	CDCP1_F24
83345	cg12280326	0.00170834182547461	CDCP1_F24
83346	cg08479516	-0.000361501683559721	CDCP1_F24
83347	cg13394191	0.000229940354476005	CDCP1_F24
83348	cg06335123	-0.0024881728159395	CDCP1_F24
83349	cg14465747	0.00515611525779865	CDCP1_F24
83350	cg18669823	-0.000290854892229273	CDCP1_F24
83351	cg20498994	-0.000788804955328303	CDCP1_F24
83352	cg01041815	-0.000722379209155605	CDCP1_F24
83353	cg10974307	0.00186308844997432	CDCP1_F24
83354	cg08745107	0.00681679968720374	CDCP1_F24
83355	cg23270679	0.000605492829884577	CDCP1_F24
83356	cg03442914	0.000354449599566188	CDCP1_F24
83357	cg11397062	0.000446796430240903	CDCP1_F24
83358	cg04124057	-0.0069026170391697	CDCP1_F24
83359	cg19976628	-0.00312183021385817	CDCP1_F24
83360	cg20554293	-8.6236557017702e-05	CDCP1_F24
83361	cg02627872	-0.00416126173308775	CDCP1_F24
83362	cg26090256	-0.000137412219595929	CDCP1_F24
83363	cg16304813	6.57425517558644e-05	CDCP1_F24
83364	cg10359006	-0.000918231781962567	CDCP1_F24
83365	cg22142922	0.00021116542631346	CDCP1_F24
83366	cg09651038	0.000608952551884602	CDCP1_F24
83367	cg01598160	-0.000806295335228196	CDCP1_F24
83368	cg06974143	0.00064820666772295	CDCP1_F24
83369	cg02287625	2.02622569358104e-05	CDCP1_F24
83370	cg08358487	0.000635644265283601	CDCP1_F24
83371	cg27408471	0.0024965245237992	CDCP1_F24
83372	cg03569916	0.00130088987083624	CDCP1_F24
83373	cg02939078	-0.00036937342838479	CDCP1_F24
83374	cg05963597	-0.000320298255290663	CDCP1_F24
83375	cg16482596	0.000897383910999008	CDCP1_F24
83376	cg15979415	0.000503581886160517	CDCP1_F24
83377	cg15257565	-0.00153387472464349	CDCP1_F24
83378	cg04139409	-0.00245419617758282	CDCP1_F24
83379	cg07552569	0.000224205485484295	CDCP1_F24
83380	cg18107400	0.000432635494511636	CDCP1_F24
83381	cg16159287	-0.00056440137111171	CDCP1_F24
83382	cg02798631	0.00174161742706075	CDCP1_F24
83383	cg22867941	0.000269229331442111	CDCP1_F24
83384	cg13431688	-0.00830037336934943	CDCP1_F24
83385	cg23705223	0.000852226437287109	CDCP1_F24
83386	cg06443794	0.000818630134019369	CDCP1_F24
83387	cg25112068	-0.00107604143826002	CDCP1_F24
83388	cg02913553	0.000966191461389679	CDCP1_F24
83389	cg02519948	-0.00342520802088396	CDCP1_F24
83390	cg14601733	-0.00034894941152078	CDCP1_F24
83391	cg26140120	-0.00101229411490673	CDCP1_F24
83392	cg05267394	0.00255676458429316	CDCP1_F24
83393	cg03640465	-0.0102799770544941	CDCP1_F24
83394	cg26363542	0.000848973620475601	CDCP1_F24
83395	cg16217368	0.000419820805428282	CDCP1_F24
83396	cg10749662	0.000395989431592426	CDCP1_F24
83397	cg08201735	3.06746964673856e-05	CDCP1_F24
83398	cg06955011	-0.000538133067453994	CDCP1_F24
83399	cg10236188	-0.000439749056057763	CDCP1_F24
83400	cg25964940	0.00120518369356516	CDCP1_F24
83401	cg08371556	-0.00117422844069936	CDCP1_F24
83402	cg02605540	-0.00476448486114957	CDCP1_F24
83403	cg04843504	0.000597084373082288	CDCP1_F24
83404	cg08671460	0.00147735448852151	CDCP1_F24
83405	cg24185656	0.00866430812430073	CDCP1_F24
83406	cg22111694	0.00233045978000459	CDCP1_F24
83407	ch.4.103499010R	-0.00110910881016039	CDCP1_F24
83408	cg21704177	-0.000271540954767574	CDCP1_F24
83409	cg04477628	-0.000484350980129695	CDCP1_F24
83410	cg02403137	0.000960234944674748	CDCP1_F24
83411	cg20627512	0.000670245008777299	CDCP1_F24
83412	cg15443628	0.00137069042771516	CDCP1_F24
83413	cg22202929	0.000442555062815305	CDCP1_F24
83414	cg24060190	-0.000573976212643274	CDCP1_F24
83415	cg23112946	4.61192340546811e-05	CDCP1_F24
83416	cg16911810	-0.000126010326769634	CDCP1_F24
83417	cg17118775	9.48180633153069e-05	CDCP1_F24
83418	cg27154731	-0.0100183095726689	CDCP1_F24
83419	cg10652662	0.00139325241083587	CDCP1_F24
83420	cg06190612	-0.00213988926933416	CDCP1_F24
83421	cg26967395	-0.00038696423155249	CDCP1_F24
83422	cg07633618	0.00187658869957322	CDCP1_F24
83423	cg21788493	-0.000692728352241951	CDCP1_F24
83424	cg16873485	0.000139329839033182	CDCP1_F24
83425	cg16413535	-0.000865461150614264	CDCP1_F24
83426	cg10919522	-0.000425815242559377	CDCP1_F24
83427	cg11578462	0.000418331317332693	CDCP1_F24
83428	cg12858231	0.000116263826259767	CDCP1_F24
83429	cg27572854	0.000441640969052878	CDCP1_F24
83430	cg07578772	0.000121053153249884	CDCP1_F24
83431	cg04198392	-0.00171759745976499	CDCP1_F24
83432	cg24635402	0.00392745269817978	CDCP1_F24
83433	cg21676617	-0.00265852202423188	CDCP1_F24
83434	cg10185759	0.000506457674411571	CDCP1_F24
83435	cg24002003	-0.00124496375773443	CDCP1_F24
83436	cg16722001	0.000777221875624858	CDCP1_F24
83437	cg07894004	0.00367306114857387	CDCP1_F24
83438	cg17906851	0.00667781197508857	CDCP1_F24
83439	cg20446641	-0.000213880530992816	CDCP1_F24
83440	cg02505002	0.000821950288119784	CDCP1_F24
83441	cg02513556	-0.00378409544265928	CDCP1_F24
83442	cg05049312	0.000492523223489607	CDCP1_F24
83443	cg04834825	-0.000593653220578004	CDCP1_F24
83444	cg10140678	0.0123494217633038	CDCP1_F24
83445	cg10673248	0.00222167863939375	CDCP1_F24
83446	cg01234346	0.00235813300434788	CDCP1_F24
83447	cg15460297	-0.0047707800461161	CDCP1_F24
83448	cg17981101	-0.000771097977072515	CDCP1_F24
83449	cg21823918	-0.00146991123591051	CDCP1_F24
83450	cg07483266	0.00154440184184474	CDCP1_F24
83451	cg05064816	-0.000105591848525104	CDCP1_F24
83452	cg25317210	0.000221429472304268	CDCP1_F24
83453	cg05376228	-0.00280575089163388	CDCP1_F24
83454	cg16899969	0.00405044890564462	CDCP1_F24
83455	cg20311197	-0.000211223725964258	CDCP1_F24
83456	cg12412030	0.000235307834321109	CDCP1_F24
83457	cg24232370	0.000118483375692537	CDCP1_F24
83458	cg11304899	-0.00195534987236818	CDCP1_F24
83459	cg07519426	0.000128152395404207	CDCP1_F24
83460	cg03377528	-0.000766656039605634	CDCP1_F24
83461	cg05471521	0.00106147540627862	CDCP1_F24
83462	cg21499289	0.00615042789135765	CDCP1_F24
83463	cg23813394	0.00148759929440324	CDCP1_F24
83464	cg01354829	0.00138284799012903	CDCP1_F24
83465	cg17204562	-0.000322909290872335	CDCP1_F24
83466	cg04177568	5.99558657311481e-05	CDCP1_F24
83467	ch.4.1707696F	-0.000441364032948592	CDCP1_F24
83468	cg05045027	-0.00011675525829088	CDCP1_F24
83469	cg24913825	0.00107570613031225	CDCP1_F24
83470	cg13471521	0.0017080159694146	CDCP1_F24
83471	cg05504279	-7.5434969033427e-05	CDCP1_F24
83472	cg05119905	0.00162426605423145	CDCP1_F24
83473	cg24647820	-0.000294371603499394	CDCP1_F24
83474	cg14030728	0.000168738590636055	CDCP1_F24
83475	cg00456343	0.00265805336402241	CDCP1_F24
83476	cg06501790	-0.00244077651920745	CDCP1_F24
83477	cg20490900	0.000728973968374627	CDCP1_F24
83478	cg12816198	-0.00348365964043181	CDCP1_F24
83479	cg18694033	-0.00072666015326587	CDCP1_F24
83480	cg02796390	-0.00106798526535381	CDCP1_F24
83481	cg10931792	-0.00275734322629071	CDCP1_F24
83482	cg23603660	0.00110466433087701	CDCP1_F24
83483	cg01856887	-0.000209959996732443	CDCP1_F24
83484	cg02478793	0.00570389173593635	CDCP1_F24
83485	cg08850438	-0.0016335672090785	CDCP1_F24
83486	cg17632777	-0.000367301156716299	CDCP1_F24
83487	cg00401233	0.000434974805641089	CDCP1_F24
83488	cg11528570	-0.00120291645960304	CDCP1_F24
83489	cg27450744	0.00522886829956806	CDCP1_F24
83490	cg24786174	0.00102259351310485	CDCP1_F24
83491	cg05649487	0.000511453075860306	CDCP1_F24
83492	cg01012026	-0.000941881268560742	CDCP1_F24
83493	cg09438069	-0.00536297283047351	CDCP1_F24
83494	cg19434646	0.000312952526032674	CDCP1_F24
83495	cg05154234	0.000713927774267077	CDCP1_F24
83496	cg00173776	-0.000407651586584186	CDCP1_F24
83497	cg04634656	-0.0015270384839649	CDCP1_F24
83498	cg07005934	0.00010895686725591	CDCP1_F24
83499	cg18535787	-0.000808288323256934	CDCP1_F24
83500	cg12182649	0.00142554435180735	CDCP1_F24
83501	cg02668261	6.86872990827679e-05	CDCP1_F24
83502	cg04382804	0.000898343818794161	CDCP1_F24
83503	cg24675983	0.000237874370658391	CDCP1_F24
83504	cg23725208	-0.000262091673163381	CDCP1_F24
83505	cg03751055	0.000431133225031977	CDCP1_F24
83506	cg11075353	0.0018561789973895	CDCP1_F24
83507	cg12320621	-0.00161470173721176	CDCP1_F24
83508	cg23803868	-0.00696022973337631	CDCP1_F24
83509	cg07209889	0.000414014447411374	CDCP1_F24
83510	cg24182256	0.00455637785953948	CDCP1_F24
83511	cg21414092	-0.00149536913335351	CDCP1_F24
83512	cg05494563	-0.000814003926988489	CDCP1_F24
83513	cg26964426	-0.000426467750388283	CDCP1_F24
83514	cg09690483	0.00110638799397018	CDCP1_F24
83515	cg00057840	0.00070181464456731	CDCP1_F24
83516	cg01183734	-0.000852237492796599	CDCP1_F24
83517	cg02101143	0.00242611410653624	CDCP1_F24
83518	cg20124410	0.00126474185611309	CDCP1_F24
83519	cg18645241	-0.00213925558267778	CDCP1_F24
83520	cg17417439	0.000936772085058368	CDCP1_F24
83521	cg16570885	0.00169116142243559	CDCP1_F24
83522	cg18339537	-0.000100834783746134	CDCP1_F24
83523	cg04555139	-0.00422082675379981	CDCP1_F24
83524	cg06394446	0.000509744871688086	CDCP1_F24
83525	cg07042235	-0.000782554109820495	CDCP1_F24
83526	cg06334689	-0.00507549933517339	CDCP1_F24
83527	cg20669545	-0.000564075502494877	CDCP1_F24
83528	cg12743600	0.00154059738777476	CDCP1_F24
83529	cg19719930	-0.000385192717388355	CDCP1_F24
83530	cg10133935	0.00183339414755167	CDCP1_F24
83531	cg25247689	0.00335392684184876	CDCP1_F24
83532	cg20021572	0.000128307669149975	CDCP1_F24
83533	cg05136264	-0.00161516276006563	CDCP1_F24
83534	cg07129104	0.000504064465973511	CDCP1_F24
83535	cg15638969	-0.000807569808450202	CDCP1_F24
83536	cg08219329	4.07758881778124e-05	CDCP1_F24
83537	cg09825864	0.000194421229151931	CDCP1_F24
83538	cg01493009	8.85133449696192e-05	CDCP1_F24
83539	cg02251754	-0.000611905488942516	CDCP1_F24
83540	cg27434487	-0.000393877271105469	CDCP1_F24
83541	cg19264957	-0.00122718798256825	CDCP1_F24
83542	cg08548559	-0.00111204007413406	CDCP1_F24
83543	cg03285902	0.000681924075688635	CDCP1_F24
83544	cg27058510	0.0018833346616511	CDCP1_F24
83545	cg22238627	-0.00223119447658046	CDCP1_F24
83546	cg05419932	-1.41979343042002e-05	CDCP1_F24
83547	cg23945350	-0.000756213566466683	CDCP1_F24
83548	cg15808911	0.000423519245517369	CDCP1_F24
83549	cg17793749	0.00123353922831513	CDCP1_F24
83550	cg03499000	0.000874046676567829	CDCP1_F24
83551	cg18858262	3.25873666935487e-05	CDCP1_F24
83552	cg00498617	0.000604464725316939	CDCP1_F24
83553	cg25515319	0.000152716523603112	CDCP1_F24
83554	cg00089470	0.000450631524423531	CDCP1_F24
83555	cg24622122	0.000119995590153895	CDCP1_F24
83556	cg17789933	-0.00333582896318335	CDCP1_F24
83557	cg05390077	4.7881972546364e-05	CDCP1_F24
83558	cg06853489	0.00355812179277954	CDCP1_F24
83559	cg08670672	0.000320631418933421	CDCP1_F24
83560	cg24795795	0.000751290404680038	CDCP1_F24
83561	cg02980055	0.00198184386476531	CDCP1_F24
83562	cg20899233	0.00171076707758367	CDCP1_F24
83563	cg06443038	0.00281622917053311	CDCP1_F24
83564	cg08209240	0.00379216218856662	CDCP1_F24
83565	cg15426035	-0.000998273010809337	CDCP1_F24
83566	cg03456338	2.58706118124389e-05	CDCP1_F24
83567	cg00218628	-0.0138426808215939	CDCP1_F24
83568	cg04990378	-0.00595458458520864	CDCP1_F24
83569	cg11495285	0.000117811299458012	CDCP1_F24
83570	cg06130303	9.14908928724517e-05	CDCP1_F24
83571	cg14052988	-0.00074544121920684	CDCP1_F24
83572	cg24660631	-0.00145497883672701	CDCP1_F24
83573	cg16541353	0.000253883763965348	CDCP1_F24
83574	cg08861456	-0.00371465834407581	CDCP1_F24
83575	cg12091331	-0.000572162001340502	CDCP1_F24
83576	cg04158402	-0.0010850721422203	CDCP1_F24
83577	cg05962028	-0.00356841847924699	CDCP1_F24
83578	cg10401823	0.000384532966979733	CDCP1_F24
83579	cg20464951	0.000219550201500342	CDCP1_F24
83580	cg23553456	-0.000242199079491527	CDCP1_F24
83581	cg24853517	4.46902789523478e-05	CDCP1_F24
83582	cg13603318	0.0102656823393283	CDCP1_F24
83583	cg11060195	0.000661226708289539	CDCP1_F24
83584	cg04998327	-0.000967072176897812	CDCP1_F24
83585	cg17988640	0.00109142715311069	CDCP1_F24
83586	cg16201313	0.000414176408812729	CDCP1_F24
83587	cg25705717	0.00107234471638135	CDCP1_F24
83588	cg01650480	-0.000405381932273069	CDCP1_F24
83589	cg18385624	-0.000154248791417667	CDCP1_F24
83590	cg12874971	-0.000348478379709255	CDCP1_F24
83591	cg05364766	-0.00342995505146746	CDCP1_F24
83592	cg08450021	0.00174288544054816	CDCP1_F24
83593	cg13781609	0.00030611706910333	CDCP1_F24
83594	cg06868473	0.000273911791045472	CDCP1_F24
83595	cg18333092	0.0031968243267853	CDCP1_F24
83596	cg25958750	0.000125358142243998	CDCP1_F24
83597	cg05847200	-0.000240256425579623	CDCP1_F24
83598	cg11076954	0.00204201721031094	CDCP1_F24
83599	cg15451020	-0.00130984832350289	CDCP1_F24
83600	cg01937742	-0.00148229459831712	CDCP1_F24
83601	cg07253288	0.000585091118589832	CDCP1_F24
83602	cg05096415	-0.000193117212441165	CDCP1_F24
83603	cg22535403	-0.000741319805597236	CDCP1_F24
83604	cg27246364	-0.000167097530869513	CDCP1_F24
83605	cg00157935	-0.0027155415820835	CDCP1_F24
83606	cg22242857	0.00191251575060526	CDCP1_F24
83607	cg11008168	0.0018309403377856	CDCP1_F24
83608	cg04269043	0.000277915739511788	CDCP1_F24
83609	cg08436396	-0.00580343262357783	CDCP1_F24
83610	cg09905605	0.00155272106794024	CDCP1_F24
83611	cg25940417	-0.000652297855866267	CDCP1_F24
83612	cg08843547	0.00141390528894181	CDCP1_F24
83613	cg06115314	0.00102819324544115	CDCP1_F24
83614	cg21048050	-0.000955551344536145	CDCP1_F24
83615	cg01447559	-0.000778244044668277	CDCP1_F24
83616	cg17046927	-0.0010728679128021	CDCP1_F24
83617	cg08631818	-0.00114137501898215	CDCP1_F24
83618	cg10243855	-0.00102998184845309	CDCP1_F24
83619	cg00802903	-0.00091126251607421	CDCP1_F24
83620	cg18790852	-0.00163785453914051	CDCP1_F24
83621	cg10406482	0.00113661120873414	CDCP1_F24
83622	cg09919392	0.000707666471216458	CDCP1_F24
83623	cg17686260	0.00872242908850535	CDCP1_F24
83624	cg22732549	-0.000242739404005616	CDCP1_F24
83625	cg23835287	-0.000738815282667399	CDCP1_F24
83626	cg18220786	-0.000998295029510589	CDCP1_F24
83627	cg21636683	-0.000388585844159976	CDCP1_F24
83628	cg10032599	-0.00112947831353687	CDCP1_F24
83629	cg00774419	0.000837822329134066	CDCP1_F24
83630	cg07021906	0.00043192890009556	CDCP1_F24
83631	cg00650722	-0.000543333619188059	CDCP1_F24
83632	cg09322555	-0.000518307337130744	CDCP1_F24
83633	cg24401660	0.000170181517965414	CDCP1_F24
83634	cg24775994	0.000523408757630112	CDCP1_F24
83635	cg01811815	0.00392604756043432	CDCP1_F24
83636	cg01133315	-0.00037199883861645	CDCP1_F24
83637	cg02395454	0.000676498326100914	CDCP1_F24
83638	cg03415742	0.000392539320672614	CDCP1_F24
83639	cg18224419	-0.000734181801549009	CDCP1_F24
83640	cg23403836	-0.0063919154522299	CDCP1_F24
83641	cg17251650	-0.000828747235718378	CDCP1_F24
83642	cg06180389	0.000685011244375967	CDCP1_F24
83643	cg18638510	-0.00165656963102914	CDCP1_F24
83644	cg19563049	-0.00346107118735754	CDCP1_F24
83645	cg11267670	-0.000183589111556726	CDCP1_F24
83646	cg16141412	-0.000198238951289973	CDCP1_F24
83647	cg01856692	-0.00135077973609671	CDCP1_F24
83648	cg03218460	0.00145353554810269	CDCP1_F24
83649	cg27162705	-0.000133715107279256	CDCP1_F24
83650	cg04263192	0.000306305087544635	CDCP1_F24
83651	cg05453358	0.00262981082276191	CDCP1_F24
83652	cg01663407	0.00067052649303435	CDCP1_F24
83653	cg06740950	0.000350596732619305	CDCP1_F24
83654	cg20686001	-0.000185784749676526	CDCP1_F24
83655	cg11850508	-0.000970497911852737	CDCP1_F24
83656	cg18287154	-4.07260912010937e-05	CDCP1_F24
83657	cg12092346	0.00522917854380065	CDCP1_F24
83658	cg07555832	-0.00164404252885878	CDCP1_F24
83659	cg27196775	0.000127040324179751	CDCP1_F24
83660	cg15823733	0.000296134140336348	CDCP1_F24
83661	cg26814110	-0.00118299825763029	CDCP1_F24
83662	cg02801977	0.00457562145935852	CDCP1_F24
83663	cg23584176	0.00242369727929174	CDCP1_F24
83664	cg04697454	0.000893582844689005	CDCP1_F24
83665	cg05966078	-0.00179121935671236	CDCP1_F24
83666	cg10922280	0.000873127969001971	CDCP1_F24
83667	cg01921825	-0.000319791506100933	CDCP1_F24
83668	cg04788926	-1.58343592028156e-05	CDCP1_F24
83669	cg01302201	0.000939976147824348	CDCP1_F24
83670	cg07303805	0.00232182427452258	CDCP1_F24
83671	cg09416271	-0.000388566966841993	CDCP1_F24
83672	cg16898218	-0.000287332359638976	CDCP1_F24
83673	cg13741394	0.000279162259062277	CDCP1_F24
83674	cg04182226	-0.000111557244586567	CDCP1_F24
83675	cg18078495	-0.00161305165064068	CDCP1_F24
83676	cg05063703	-0.00066979540696441	CDCP1_F24
83677	cg25344144	0.000733843743304372	CDCP1_F24
83678	cg07340719	0.00640248063903844	CDCP1_F24
83679	cg13993218	-0.000611505833531899	CDCP1_F24
83680	cg08852002	0.000125147660795812	CDCP1_F24
83681	cg07307994	-0.00187039288440327	CDCP1_F24
83682	cg25870097	0.00145731086372732	CDCP1_F24
83683	cg17854454	0.000426839547038778	CDCP1_F24
83684	cg12653894	-2.91517941661798e-05	CDCP1_F24
83685	cg16075597	0.000189727346942906	CDCP1_F24
83686	cg01191806	0.000487776789836564	CDCP1_F24
83687	cg01418086	-0.00219052249112555	CDCP1_F24
83688	cg11626929	-0.000702489605196876	CDCP1_F24
83689	cg21129670	0.000276688436058024	CDCP1_F24
83690	cg14737994	-0.000403436600715754	CDCP1_F24
83691	cg08705406	0.000533263177792984	CDCP1_F24
83692	cg14461361	-0.00111956382502188	CDCP1_F24
83693	cg11192141	-0.000235161874831337	CDCP1_F24
83694	cg10289790	-0.000566526701862048	CDCP1_F24
83695	cg09566308	-0.00226902192395912	CDCP1_F24
83696	cg21533743	0.00234747474096756	CDCP1_F24
83697	cg02106991	-0.00212039017566542	CDCP1_F24
83698	cg12024422	0.000294000450708412	CDCP1_F24
83699	cg14066163	-0.000486883662363507	CDCP1_F24
83700	cg02582391	-0.000834671557009462	CDCP1_F24
83701	cg02728223	-6.75471654464416e-05	CDCP1_F24
83702	cg00563348	-0.000759653404188714	CDCP1_F24
83703	cg20130571	0.00276536827848905	CDCP1_F24
83704	cg09455072	0.00187959956100231	CDCP1_F24
83705	cg16993936	0.0028318612056197	CDCP1_F24
83706	cg11387301	0.000820246137200246	CDCP1_F24
83707	cg20641020	0.00109490345531652	CDCP1_F24
83708	cg12210272	-0.000124019325907408	CDCP1_F24
83709	cg12279734	0.00160122735539918	CDCP1_F24
83710	cg00385908	2.94226553014889e-05	CDCP1_F24
83711	cg26572392	0.00176873195320755	CDCP1_F24
83712	cg01400671	-2.80849551230432e-05	CDCP1_F24
83713	cg00148411	-0.00279835302404715	CDCP1_F24
83714	cg00565163	-0.000672696766712808	CDCP1_F24
83715	cg00229754	0.000270548527235917	CDCP1_F24
83716	cg10128031	0.000207183566561635	CDCP1_F24
83717	cg18481342	3.65680916006436e-05	CDCP1_F24
83718	cg12283482	-0.00593410679941476	CDCP1_F24
83719	cg06465946	0.000125455252247905	CDCP1_F24
83720	cg02830496	0.00231007677076866	CDCP1_F24
83721	cg00871238	-0.00451134205776932	CDCP1_F24
83722	cg07402322	0.0012409272272678	CDCP1_F24
83723	cg12262000	0.00197085735783037	CDCP1_F24
83724	cg11387073	0.000188304150722356	CDCP1_F24
83725	cg17004294	0.0002956080878596	CDCP1_F24
83726	cg16156273	-0.000482456432092486	CDCP1_F24
83727	cg26463496	-0.000209145596697037	CDCP1_F24
83728	cg14028598	-0.00134114228747332	CDCP1_F24
83729	cg14627024	0.000327510675264543	CDCP1_F24
83730	cg11884832	0.00151182307644918	CDCP1_F24
83731	cg08493817	-0.00136232480771704	CDCP1_F24
83732	cg10286609	0.000124325334431683	CDCP1_F24
83733	cg17645541	-0.00348074945019463	CDCP1_F24
83734	cg24670151	9.69331610255195e-05	CDCP1_F24
83735	cg16403125	0.00397166123940072	CDCP1_F24
83736	cg17164151	-0.00214824078489244	CDCP1_F24
83737	cg04882213	-0.00061480464079678	CDCP1_F24
83738	cg07615678	0.00182692923283665	CDCP1_F24
83739	cg19861078	0.000579524194772646	CDCP1_F24
83740	cg03401875	0.000496855167931709	CDCP1_F24
83741	cg01502718	-0.00076838963531645	CDCP1_F24
83742	cg17369140	-0.00576940465018495	CDCP1_F24
83743	cg15693572	-0.000855981124128622	CDCP1_F24
83744	cg04771062	-0.000860800182028231	CDCP1_F24
83745	cg13308743	-0.000337810058752856	CDCP1_F24
83746	cg22623273	0.000197169438797209	CDCP1_F24
83747	cg06034584	0.000987241995709171	CDCP1_F24
83748	cg05913072	2.3517624861968e-05	CDCP1_F24
83749	cg10237585	-0.000166255526237577	CDCP1_F24
83750	cg25410220	-0.00138174198994391	CDCP1_F24
83751	cg02150912	7.75715357747938e-06	CDCP1_F24
83752	cg12351310	-9.39580886356537e-05	CDCP1_F24
83753	cg09305334	-0.00316851268166285	CDCP1_F24
83754	cg09474412	0.000320307959335743	CDCP1_F24
83755	cg23744393	-0.0011382618037489	CDCP1_F24
83756	cg11491407	-0.000929708772754544	CDCP1_F24
83757	cg13462557	-0.0145750767593725	CDCP1_F24
83758	cg02217565	-0.00269060435618002	CDCP1_F24
83759	cg25969878	0.00186136650020271	CDCP1_F24
83760	cg13785152	-0.000453510246629287	CDCP1_F24
83761	cg06418238	0.00115598298217787	CDCP1_F24
83762	cg09881964	0.0008845595674221	CDCP1_F24
83763	cg04391135	0.00197149151664561	CDCP1_F24
83764	cg00210007	-0.000204878577434603	CDCP1_F24
83765	cg19676285	-0.000809193147870742	CDCP1_F24
83766	cg09654116	-0.0025262049248919	CDCP1_F24
83767	cg05095125	0.000930500434859177	CDCP1_F24
83768	cg23155853	-0.000619962105516934	CDCP1_F24
83769	cg15211026	0.000664710735709118	CDCP1_F24
83770	cg02607299	0.00105269696814216	CDCP1_F24
83771	cg16713732	0.000772280136871377	CDCP1_F24
83772	cg23397975	7.43752103233931e-05	CDCP1_F24
83773	cg17628491	-0.004718752844496	CDCP1_F24
83774	cg24238527	0.000661563118811963	CDCP1_F24
83775	cg20868668	-0.00170290153398567	CDCP1_F24
83776	cg03122247	-0.00138347117127749	CDCP1_F24
83777	cg21950330	0.000806443281621235	CDCP1_F24
83778	cg22337626	-0.00285800951943363	CDCP1_F24
83779	cg21028916	-0.00153254166910553	CDCP1_F24
83780	cg07433360	-1.19033062009795e-05	CDCP1_F24
83781	cg12739319	0.000212991197268593	CDCP1_F24
83782	cg22851875	-0.0090025407605978	CDCP1_F24
83783	cg16394722	-0.000140359818884075	CDCP1_F24
83784	cg08476485	-0.00114017907476945	CDCP1_F24
83785	cg17107388	-0.000326437630209267	CDCP1_F24
83786	cg09982942	-0.000703605198258716	CDCP1_F24
83787	cg05003890	0.000948645343612375	CDCP1_F24
83788	cg13978098	-0.0013779686784833	CDCP1_F24
83789	cg16746159	4.63824978391353e-05	CDCP1_F24
83790	cg13514836	0.00775212579289788	CDCP1_F24
83791	cg02108367	-0.00618567050257387	CDCP1_F24
83792	cg24194775	9.72777109567194e-05	CDCP1_F24
83793	cg10642175	0.000728317874282347	CDCP1_F24
83794	cg15049533	-0.0019327297053583	CDCP1_F24
83795	cg17329202	-0.000652961719149557	CDCP1_F24
83796	cg11491436	0.000529556089065961	CDCP1_F24
83797	cg06698714	0.000586381897306043	CDCP1_F24
83798	cg25046432	-0.00171024154994363	CDCP1_F24
83799	cg21560722	0.00146223075480405	CDCP1_F24
83800	cg01783736	-0.000239660282976839	CDCP1_F24
83801	cg00631759	-0.00208385463619525	CDCP1_F24
83802	cg10576139	-0.000686661354953663	CDCP1_F24
83803	cg08202226	0.000672691374095734	CDCP1_F24
83804	cg15108537	0.00048808603164695	CDCP1_F24
83805	cg10383424	6.76207320299318e-05	CDCP1_F24
83806	cg05504413	-0.000489482300556786	CDCP1_F24
83807	cg03732006	-0.00118701947882005	CDCP1_F24
83808	cg01842067	-0.000864943001829661	CDCP1_F24
83809	cg03927566	-0.0002415367154879	CDCP1_F24
83810	cg03084214	-0.00319244093665657	CDCP1_F24
83811	cg04849227	0.000391567568974561	CDCP1_F24
83812	cg22478544	0.00184402285678282	CDCP1_F24
83813	cg21416896	-0.000637100634805413	CDCP1_F24
83814	cg27097762	-0.000273694251222313	CDCP1_F24
83815	cg05136889	0.000901684675222583	CDCP1_F24
83816	cg00021892	0.00148983451650443	CDCP1_F24
83817	cg04322026	0.00165806420439836	CDCP1_F24
83818	cg00256008	0.00021827122895946	CDCP1_F24
83819	cg05098380	-0.000906840280702873	CDCP1_F24
83820	cg13115440	-0.00113781781480033	CDCP1_F24
83821	cg10135717	-0.00032199465131364	CDCP1_F24
83822	cg24252343	0.000204200885296971	CDCP1_F24
83823	cg04047674	0.00115964436892161	CDCP1_F24
83824	cg11869499	7.21637696230061e-05	CDCP1_F24
83825	cg11231155	0.0100525821212632	CDCP1_F24
83826	cg21796170	0.000301401705358141	CDCP1_F24
83827	cg04038089	0.00190300505071134	CDCP1_F24
83828	cg08272429	-0.00126123695194772	CDCP1_F24
83829	cg24065584	0.00173141678152302	CDCP1_F24
83830	cg22558685	0.00084510467800032	CDCP1_F24
83831	cg08159493	0.00112117365128476	CDCP1_F24
83832	cg03312864	-0.000133098198664758	CDCP1_F24
83833	cg14840612	0.000448693379387976	CDCP1_F24
83834	cg04036196	0.0034167246109164	CDCP1_F24
83835	cg03433448	0.00071255881974824	CDCP1_F24
83836	cg11425460	0.000258772343195168	CDCP1_F24
83837	cg11222503	-0.00173612833626974	CDCP1_F24
83838	cg20049309	-0.0013079938992085	CDCP1_F24
83839	cg22927494	8.11295081110192e-05	CDCP1_F24
83840	cg16709841	4.41153240565885e-05	CDCP1_F24
83841	cg21468671	-0.00192215426097089	CDCP1_F24
83842	cg26527903	0.000323309570320123	CDCP1_F24
83843	cg14877834	0.00710693085729799	CDCP1_F24
83844	cg18578876	-0.000498990951734549	CDCP1_F24
83845	cg14200678	-0.00190315527601623	CDCP1_F24
83846	cg02070028	-0.000370077487648633	CDCP1_F24
83847	cg08432509	0.00149520579046021	CDCP1_F24
83848	cg19113053	-0.000167457497847212	CDCP1_F24
83849	cg11074323	-0.0027172569354485	CDCP1_F24
83850	cg13432558	0.00351151889935478	CDCP1_F24
83851	cg09288218	0.00432351373638201	CDCP1_F24
83852	cg01662591	-4.74392429715466e-05	CDCP1_F24
83853	cg11134443	2.90894845114408e-06	CDCP1_F24
83854	cg09127448	0.000492062758290177	CDCP1_F24
83855	cg13523217	0.000735528085610021	CDCP1_F24
83856	cg27356916	-0.000379917968826626	CDCP1_F24
83857	cg04680547	-0.00409544997449843	CDCP1_F24
83858	cg10921592	-0.000858317006807399	CDCP1_F24
83859	cg02401352	-0.00291662243883474	CDCP1_F24
83860	cg01228357	-0.000289092156642738	CDCP1_F24
83861	cg08371186	-0.000382012500247565	CDCP1_F24
83862	cg04870162	-0.00138690693494528	CDCP1_F24
83863	cg25282454	0.00379329035775809	CDCP1_F24
83864	cg14956193	0.00298157732180448	CDCP1_F24
83865	cg11127535	-0.00134459238734263	CDCP1_F24
83866	cg14999623	-0.000895435902706859	CDCP1_F24
83867	cg14401833	-0.00100394919963302	CDCP1_F24
83868	cg26667659	0.00060964631832506	CDCP1_F24
83869	cg05832593	0.000316557728411891	CDCP1_F24
83870	cg18285337	0.00223330432313513	CDCP1_F24
83871	cg00288324	-0.000124510588216889	CDCP1_F24
83872	cg10556198	3.24524631264765e-06	CDCP1_F24
83873	cg04564805	-0.000585004235956442	CDCP1_F24
83874	cg01721409	-0.00052701056482452	CDCP1_F24
83875	cg05520039	0.00217803917269376	CDCP1_F24
83876	cg05863637	0.000185875644485821	CDCP1_F24
83877	cg01796641	-0.000746308497075824	CDCP1_F24
83878	cg10137450	7.8015237391417e-05	CDCP1_F24
83879	cg23925613	-0.000746345695802453	CDCP1_F24
83880	cg24029509	-0.000873202408652574	CDCP1_F24
83881	cg05613015	0.000328759033081411	CDCP1_F24
83882	cg00198226	-0.000498577342577181	CDCP1_F24
83883	cg20663241	0.000561555593532275	CDCP1_F24
83884	cg18268174	-2.36894033593827e-05	CDCP1_F24
83885	cg06212753	-0.00232451663782612	CDCP1_F24
83886	cg02622846	0.00218726898748645	CDCP1_F24
83887	cg12254882	0.000115147942801545	CDCP1_F24
83888	cg07952254	-0.000562876230748834	CDCP1_F24
83889	cg14333086	0.000146799403869473	CDCP1_F24
83890	cg09252806	-0.00167768514071645	CDCP1_F24
83891	cg06934747	0.000183340332534055	CDCP1_F24
83892	cg20334675	-0.00113100315639239	CDCP1_F24
83893	cg15542713	-0.000689812749702606	CDCP1_F24
83894	cg05162523	0.00264987800815729	CDCP1_F24
83895	cg18230220	0.000105642736125034	CDCP1_F24
83896	cg05257202	0.000239983916865892	CDCP1_F24
83897	cg25046571	-0.00191263556070723	CDCP1_F24
83898	cg07251788	-0.00109176539561345	CDCP1_F24
83899	cg08469939	-0.000602154606506623	CDCP1_F24
83900	cg17709391	0.0038013039147975	CDCP1_F24
83901	cg23772011	0.000515837826352659	CDCP1_F24
83902	cg05169870	-6.19442452857749e-05	CDCP1_F24
83903	cg02774129	0.000342888358404986	CDCP1_F24
83904	cg06573254	0.00116802425577272	CDCP1_F24
83905	cg00943809	0.00353275443829475	CDCP1_F24
83906	cg13470499	-0.000116306660209788	CDCP1_F24
83907	cg15994304	6.80169177783852e-05	CDCP1_F24
83908	cg27236973	-0.00118560301669143	CDCP1_F24
83909	cg24867640	5.58703907971536e-05	CDCP1_F24
83910	cg20758636	0.000143563928221989	CDCP1_F24
83911	cg21708013	-0.00285788314198542	CDCP1_F24
83912	cg13088568	0.000223614813401774	CDCP1_F24
83913	cg03257308	-0.00119160251350572	CDCP1_F24
83914	cg04028540	0.00130573092412706	CDCP1_F24
83915	cg27610709	0.000251185358416732	CDCP1_F24
83916	cg26366262	-3.16790989649279e-05	CDCP1_F24
83917	cg07829869	-9.00311804255063e-05	CDCP1_F24
83918	cg03620967	0.000166149284609258	CDCP1_F24
83919	cg12966778	-0.00290353648312227	CDCP1_F24
83920	cg19964040	-0.00047357726077488	CDCP1_F24
83921	cg27356151	0.000190109333372389	CDCP1_F24
83922	cg04696808	0.000129813256741803	CDCP1_F24
83923	cg05019187	-0.00197199207195332	CDCP1_F24
83924	cg20111217	-0.00109103637993361	CDCP1_F24
83925	cg10202835	0.00511228916016894	CDCP1_F24
83926	cg14341251	0.0006709978361286	CDCP1_F24
83927	cg08808724	-0.000266312843900983	CDCP1_F24
83928	cg02939577	0.00154130632375028	CDCP1_F24
83929	cg09106404	-0.00024054407295313	CDCP1_F24
83930	cg24709587	-0.00031306004114348	CDCP1_F24
83931	cg17764313	0.000582494806689232	CDCP1_F24
83932	cg06202930	-0.00127482760049843	CDCP1_F24
83933	cg24317086	-0.0017039335225347	CDCP1_F24
83934	cg04263813	0.00074504847807597	CDCP1_F24
83935	cg16664409	0.000696667437872318	CDCP1_F24
83936	cg00810710	-0.000233277407969203	CDCP1_F24
83937	cg22341310	-9.60690658761835e-05	CDCP1_F24
83938	cg07170708	0.000894005610147856	CDCP1_F24
83939	cg05347216	0.000862477484457378	CDCP1_F24
83940	cg05057827	0.000987305853769611	CDCP1_F24
83941	cg07392392	0.00140890498396293	CDCP1_F24
83942	cg06051619	-0.00199536894602128	CDCP1_F24
83943	cg03123600	-0.000421369061948664	CDCP1_F24
83944	cg06242249	-0.005365313713532	CDCP1_F24
83945	cg14918582	0.000741916588523939	CDCP1_F24
83946	cg09045429	0.00196034049109516	CDCP1_F24
83947	cg23864650	0.00121147172018941	CDCP1_F24
83948	cg22287711	0.000157448684482202	CDCP1_F24
83949	cg22350438	-0.00108386087568973	CDCP1_F24
83950	cg14109456	6.5198043708658e-05	CDCP1_F24
83951	cg00935662	0.000332627353741367	CDCP1_F24
83952	cg22448304	0.00130567558464124	CDCP1_F24
83953	cg16803967	-0.0010577911694408	CDCP1_F24
83954	cg26712087	0.000205227841441423	CDCP1_F24
83955	cg07585749	-0.00143708901325924	CDCP1_F24
83956	cg24935943	0.00114695398723916	CDCP1_F24
83957	cg15195097	-6.91705467996327e-05	CDCP1_F24
83958	cg25560151	0.00123381362422881	CDCP1_F24
83959	cg03162251	0.0023027742544447	CDCP1_F24
83960	cg03655701	-0.000478549449630907	CDCP1_F24
83961	cg23524354	0.000342973730140636	CDCP1_F24
83962	cg16556225	0.00104479535704142	CDCP1_F24
83963	cg21491625	-9.1109372858206e-05	CDCP1_F24
83964	cg23470083	0.00366121917868701	CDCP1_F24
83965	cg01762584	0.000974371992892486	CDCP1_F24
83966	cg01880617	-0.000722807015822451	CDCP1_F24
83967	cg06809298	-0.000217873664097845	CDCP1_F24
83968	cg24474958	0.000452347983018146	CDCP1_F24
83969	cg05670472	0.00112240748222905	CDCP1_F24
83970	cg08869401	0.00095373458406034	CDCP1_F24
83971	cg26995506	-0.0018705792636578	CDCP1_F24
83972	cg06330132	-0.00164670185418318	CDCP1_F24
83973	cg22511877	-0.000720331274510127	CDCP1_F24
83974	cg14178899	0.000549011101619019	CDCP1_F24
83975	cg17404449	0.00837058168304384	CDCP1_F24
83976	cg16393606	0.0134861374895884	CDCP1_F24
83977	cg07198775	-0.000813483652015985	CDCP1_F24
83978	cg23161927	0.000273110386768252	CDCP1_F24
83979	cg13565619	4.53951322390546e-05	CDCP1_F24
83980	cg07846307	0.00169063530683916	CDCP1_F24
83981	cg01251603	9.72291465242006e-05	CDCP1_F24
83982	cg13700912	-0.000283524164872826	CDCP1_F24
83983	cg04124281	-0.000832385698428724	CDCP1_F24
83984	cg09767100	0.00101293780338008	CDCP1_F24
83985	cg09619309	0.000247511540887866	CDCP1_F24
83986	cg00274428	-0.000939843013614228	CDCP1_F24
83987	cg07398106	7.37417993605601e-05	CDCP1_F24
83988	cg08414819	0.000297144253623103	CDCP1_F24
83989	cg02664479	0.00195276718686471	CDCP1_F24
83990	cg19767548	0.00126622924148861	CDCP1_F24
83991	cg20898616	0.000910812251931772	CDCP1_F24
83992	cg18532796	0.000838849040170847	CDCP1_F24
83993	cg26324506	-0.00146847479703339	CDCP1_F24
83994	cg03452895	-0.000629332301243467	CDCP1_F24
83995	cg07896984	-0.000572404261785363	CDCP1_F24
83996	cg05767088	-0.000149165053058932	CDCP1_F24
83997	cg26014782	-0.000657706520650818	CDCP1_F24
83998	cg03120558	-0.000482559565929653	CDCP1_F24
83999	cg03486181	0.000392072350503244	CDCP1_F24
84000	cg07506560	-0.000214840811898164	CDCP1_F24
84001	cg15105011	-0.00257521759267755	CDCP1_F24
84002	cg01394772	-0.00546503595988335	CDCP1_F24
84003	cg21507303	8.73792681658077e-05	CDCP1_F24
84004	cg12208638	-0.0026190866228713	CDCP1_F24
84005	cg23505766	0.00352560799731019	CDCP1_F24
84006	cg05624930	-0.00217061020876971	CDCP1_F24
84007	cg13468041	-0.00103447462060859	CDCP1_F24
84008	cg06510950	0.000198618044127087	CDCP1_F24
84009	cg09821790	0.00183191657255243	CDCP1_F24
84010	cg22975054	-6.49651918005587e-05	CDCP1_F24
84011	cg03570263	0.00166456491003842	CDCP1_F24
84012	cg13663385	0.000747286871055741	CDCP1_F24
84013	cg03723481	-0.00134534512342661	CDCP1_F24
84014	cg08482392	0.000105068559821399	CDCP1_F24
84015	cg01165647	0.00187979302684795	CDCP1_F24
84016	cg09666573	-2.52316151281697e-06	CDCP1_F24
84017	cg02978824	-0.000542044524009244	CDCP1_F24
84018	cg22548335	0.000188651608856781	CDCP1_F24
84019	cg06173956	-0.000461300701754578	CDCP1_F24
84020	cg18161208	-0.000352517255017549	CDCP1_F24
84021	cg07944953	-0.00437773165119211	CDCP1_F24
84022	cg06957414	-0.00106583057776409	CDCP1_F24
84023	cg04638766	0.00108590202398727	CDCP1_F24
84024	cg24863013	0.000827463713830665	CDCP1_F24
84025	cg00305071	0.000169655761274682	CDCP1_F24
84026	cg24769444	0.000832618843900483	CDCP1_F24
84027	cg02303399	0.00107917931671097	CDCP1_F24
84028	cg00686477	-0.000903290427770276	CDCP1_F24
84029	cg02928445	-0.00315167109417882	CDCP1_F24
84030	cg18353028	-0.0014080957544589	CDCP1_F24
84031	cg25918004	-0.00137095266455147	CDCP1_F24
84032	cg23436303	-0.000634890161952723	CDCP1_F24
84033	cg11340770	-1.71236206795825e-05	CDCP1_F24
84034	cg00898157	0.000582986410959207	CDCP1_F24
84035	cg14029248	0.00125857206949865	CDCP1_F24
84036	cg06644457	0.00018521962330403	CDCP1_F24
84037	cg05794067	0.00255894109632046	CDCP1_F24
84038	cg04541009	-0.000172608915527695	CDCP1_F24
84039	cg25550823	0.00350209353942312	CDCP1_F24
84040	cg05136628	0.00301771001474643	CDCP1_F24
84041	cg11489256	-0.00182236448468203	CDCP1_F24
84042	cg05615449	-0.00268680285394444	CDCP1_F24
84043	cg14329010	9.90000371548218e-05	CDCP1_F24
84044	cg26923577	0.000631309078104951	CDCP1_F24
84045	cg17095460	0.000132571287840521	CDCP1_F24
84046	cg07351286	-0.00319100484486177	CDCP1_F24
84047	cg04881585	-0.000532847302027942	CDCP1_F24
84048	cg05276071	0.00012010153435684	CDCP1_F24
84049	cg19628127	0.000737656098634401	CDCP1_F24
84050	cg08446121	-8.79496768687225e-06	CDCP1_F24
84051	cg27025468	0.000242622839690536	CDCP1_F24
84052	cg09847153	-0.000112941694917238	CDCP1_F24
84053	cg11675413	-0.00102324618880036	CDCP1_F24
84054	cg12342501	0.0113924306710779	CDCP1_F24
84055	cg20174655	0.000228141050070841	CDCP1_F24
84056	cg06714871	0.000960246901026804	CDCP1_F24
84057	cg03001234	0.00086741269541087	CDCP1_F24
84058	cg09174817	-2.80139671975325e-05	CDCP1_F24
84059	cg12751644	0.00512292299689877	CDCP1_F24
84060	cg17676612	0.000608440720778103	CDCP1_F24
84061	cg11330139	-0.000877246927250598	CDCP1_F24
84062	cg25040796	9.7603212073419e-05	CDCP1_F24
84063	cg17231293	0.00344922742660933	CDCP1_F24
84064	cg06362358	-0.000463788826070108	CDCP1_F24
84065	cg03116837	0.00334015781747544	CDCP1_F24
84066	cg27192248	-0.00302525179826635	CDCP1_F24
84067	cg06824156	-0.000746048220086678	CDCP1_F24
84068	cg14501887	-0.00152743272681139	CDCP1_F24
84069	cg26646208	-0.000714631238665248	CDCP1_F24
84070	cg22002746	-0.00130155894288731	CDCP1_F24
84071	cg22177148	0.00152901392853019	CDCP1_F24
84072	cg27191320	0.000398046787760723	CDCP1_F24
84073	cg11800635	0.00162544763535431	CDCP1_F24
84074	cg16498113	0.000180266319437876	CDCP1_F24
84075	cg02683140	0.00012756262294659	CDCP1_F24
84076	cg13217931	0.00166259375950171	CDCP1_F24
84077	cg20276402	0.000142275529727157	CDCP1_F24
84078	cg09115473	0.00033178476543594	CDCP1_F24
84079	cg22075362	-0.000118949616982414	CDCP1_F24
84080	cg09502866	0.000273613760805784	CDCP1_F24
84081	cg22786748	0.000926732473354104	CDCP1_F24
84082	cg01329373	-0.000535967842079718	CDCP1_F24
84083	cg17466026	-0.000460895153183116	CDCP1_F24
84084	cg15907060	0.00310159673798462	CDCP1_F24
84085	cg05368995	0.000532466243974115	CDCP1_F24
84086	cg15372217	0.00205006363700541	CDCP1_F24
84087	cg24304210	-0.00182514576551553	CDCP1_F24
84088	cg25222193	-0.000353881075710549	CDCP1_F24
84089	cg04906915	-0.00110438853124336	CDCP1_F24
84090	cg15977716	-0.000243726177097988	CDCP1_F24
84091	cg19369616	8.66621533914062e-06	CDCP1_F24
84092	cg06246668	0.00188831953013981	CDCP1_F24
84093	cg16203775	0.00128638316880612	CDCP1_F24
84094	cg11012412	0.00138551670283686	CDCP1_F24
84095	cg27662284	7.54330802263755e-05	CDCP1_F24
84096	cg24396540	-0.0013947752349173	CDCP1_F24
84097	cg25519208	0.000246689778533747	CDCP1_F24
84098	cg19218438	0.00136001178888734	CDCP1_F24
84099	cg27048067	-0.00093105325067365	CDCP1_F24
84100	cg25570190	5.51137682727871e-05	CDCP1_F24
84101	cg06867478	-0.000145490491643832	CDCP1_F24
84102	cg00403716	-0.00312596022465256	CDCP1_F24
84103	cg08736216	-0.000745033903168399	CDCP1_F24
84104	cg08905575	-0.00128220847790611	CDCP1_F24
84105	cg17024417	-4.66447159885366e-05	CDCP1_F24
84106	cg23815491	0.0039343341356807	CDCP1_F24
84107	cg11410404	0.000739987638262647	CDCP1_F24
84108	cg27451587	0.00262967281496462	CDCP1_F24
84109	cg01584094	0.00107925305339334	CDCP1_F24
84110	cg10117077	0.00130307017080751	CDCP1_F24
84111	cg12109978	-0.00175915271708274	CDCP1_F24
84112	cg06924902	-0.000978986481205011	CDCP1_F24
84113	cg26251192	-0.000240296934156241	CDCP1_F24
84114	cg07301298	-0.000339193931758948	CDCP1_F24
84115	cg14246093	0.000734771150398418	CDCP1_F24
84116	cg26658756	0.000398305659953314	CDCP1_F24
84117	cg21345125	0.000452186790607771	CDCP1_F24
84118	cg07618561	-4.15312491204628e-05	CDCP1_F24
84119	cg04119405	0.000294938133651019	CDCP1_F24
84120	cg00360343	0.000830992897343696	CDCP1_F24
84121	cg02536923	-0.000437015562628229	CDCP1_F24
84122	cg10475635	6.72157471631787e-05	CDCP1_F24
84123	cg00714585	-0.00159302112330619	CDCP1_F24
84124	cg00890054	0.000214554444834806	CDCP1_F24
84125	cg13566125	0.000281672177119851	CDCP1_F24
84126	cg08199102	-0.000321513651639621	CDCP1_F24
84127	cg25861733	-0.000377832611107908	CDCP1_F24
84128	cg18808777	-0.00190500042002044	CDCP1_F24
84129	cg27364652	-0.00161694396412619	CDCP1_F24
84130	cg16828023	-0.000546878995425242	CDCP1_F24
84131	cg16615744	-0.000144426269941732	CDCP1_F24
84132	cg27360305	-0.000171258556067556	CDCP1_F24
84133	cg26893861	0.0066732924649565	CDCP1_F24
84134	cg14260773	-0.00182061529764207	CDCP1_F24
84135	cg20963975	0.000347449015038998	CDCP1_F24
84136	cg11056057	-0.00245422099100321	CDCP1_F24
84137	cg05855948	-0.00071125211800789	CDCP1_F24
84138	cg24919884	-0.000484569092555847	CDCP1_F24
84139	cg14696036	-0.000892290660446895	CDCP1_F24
84140	cg19197556	-0.00054366068843266	CDCP1_F24
84141	cg16899977	-0.000262635413521045	CDCP1_F24
84142	cg01443452	-0.0013009527769553	CDCP1_F24
84143	cg04647918	-0.00116724881762329	CDCP1_F24
84144	cg22053010	-0.00305247997665188	CDCP1_F24
84145	cg05334937	0.00062845680406933	CDCP1_F24
84146	cg05372585	0.00129465738207596	CDCP1_F24
84147	cg02041970	0.000529210803593639	CDCP1_F24
84148	cg10385813	-0.000666530672623035	CDCP1_F24
84149	cg18187859	-0.00279214584568722	CDCP1_F24
84150	cg10395101	-0.000962525974001634	CDCP1_F24
84151	cg05045228	0.000331165317954415	CDCP1_F24
84152	cg12052350	0.000207447441121549	CDCP1_F24
84153	cg17259759	0.000348153415637919	CDCP1_F24
84154	cg23721723	-0.0014281197180667	CDCP1_F24
84155	cg02210441	-0.000173741546799804	CDCP1_F24
84156	cg17633271	-7.51024793941679e-05	CDCP1_F24
84157	cg07015424	-0.000489751811090113	CDCP1_F24
84158	cg08041745	0.00108978519853347	CDCP1_F24
84159	cg11540482	0.00505535464454979	CDCP1_F24
84160	cg08496387	2.41042627196336e-05	CDCP1_F24
84161	cg01040749	-0.00118107481535745	CDCP1_F24
84162	cg08448594	0.000536028815773575	CDCP1_F24
84163	cg21906006	0.000668417935709714	CDCP1_F24
84164	cg06502279	-0.00244454555628979	CDCP1_F24
84165	cg15001618	-0.00193151302084173	CDCP1_F24
84166	cg00248914	-0.00107720006059559	CDCP1_F24
84167	cg20821288	-0.00127351245628363	CDCP1_F24
84168	cg18947120	-0.000254313825201392	CDCP1_F24
84169	cg16033420	0.00248189833478659	CDCP1_F24
84170	cg06738063	-0.0012752865540857	CDCP1_F24
84171	cg19845212	-0.000214219279159031	CDCP1_F24
84172	cg21550804	0.00288401757842242	CDCP1_F24
84173	cg17107246	0.000431716679247881	CDCP1_F24
84174	cg18243541	-0.000636474277762962	CDCP1_F24
84175	cg05642426	-0.000125690825792103	CDCP1_F24
84176	cg19858280	-0.000674064368808766	CDCP1_F24
84177	cg22770815	0.000841940528003204	CDCP1_F24
84178	cg09812080	-0.000419719030813391	CDCP1_F24
84179	cg24417798	0.00463329460150706	CDCP1_F24
84180	cg23998357	9.76474917518106e-06	CDCP1_F24
84181	cg01751540	3.24843051527864e-05	CDCP1_F24
84182	cg05592035	-0.0025630720302689	CDCP1_F24
84183	cg12306287	-0.000212100146833818	CDCP1_F24
84184	cg03834968	-0.000196231615410902	CDCP1_F24
84185	cg15019644	0.010837497818142	CDCP1_F24
84186	cg14562786	0.00072461697582981	CDCP1_F24
84187	cg05181918	0.000495198033459836	CDCP1_F24
84188	cg22068589	-0.010158117806202	CDCP1_F24
84189	cg15995162	0.000250961849575253	CDCP1_F24
84190	cg02188142	0.00315547602286862	CDCP1_F24
84191	cg22040809	-0.000112515436316242	CDCP1_F24
84192	cg16228392	-0.00087434423169952	CDCP1_F24
84193	cg04181991	-0.00660442981864566	CDCP1_F24
84194	cg10001720	0.0010156436154565	CDCP1_F24
84195	cg18669022	-0.000146170599542152	CDCP1_F24
84196	cg18984282	0.000638947419820541	CDCP1_F24
84197	cg11488840	0.000217611155329996	CDCP1_F24
84198	cg27611830	0.00089592569494022	CDCP1_F24
84199	cg11486744	-0.000378688619898199	CDCP1_F24
84200	cg03829739	0.000876181749049679	CDCP1_F24
84201	cg22840887	0.00184624174076742	CDCP1_F24
84202	cg11140276	0.000811610084380923	CDCP1_F24
84203	cg19504061	0.000641747635238151	CDCP1_F24
84204	cg00493716	0.000569746324618334	CDCP1_F24
84205	cg23518655	1.31613961434308e-06	CDCP1_F24
84206	cg01837362	6.79559690199763e-06	CDCP1_F24
84207	cg00051154	-0.00118742826354975	CDCP1_F24
84208	cg25705519	0.000807232639646254	CDCP1_F24
84209	cg13574174	0.00274908176605248	CDCP1_F24
84210	cg13365324	-0.00160297950561709	CDCP1_F24
84211	cg04398282	6.56493775201826e-05	CDCP1_F24
84212	cg07420417	1.58311859550259e-05	CDCP1_F24
84213	cg03807316	-0.000997960266289695	CDCP1_F24
84214	cg05348973	-0.00027289008926293	CDCP1_F24
84215	cg06750596	-3.26173899687578e-05	CDCP1_F24
84216	cg04313279	-0.000386562273831826	CDCP1_F24
84217	cg19198358	0.000419826306958419	CDCP1_F24
84218	cg05761650	-0.00150228301940373	CDCP1_F24
84219	cg26836413	0.00172122619622688	CDCP1_F24
84220	cg12402555	-0.00283291601940692	CDCP1_F24
84221	cg27101095	-0.000300508878761738	CDCP1_F24
84222	cg08638773	0.00240766959228349	CDCP1_F24
84223	cg15218485	-0.00346957187633091	CDCP1_F24
84224	cg21269117	-0.0010408826960614	CDCP1_F24
84225	cg20235473	-0.00210364633781174	CDCP1_F24
84226	cg02083825	-0.000715568901573345	CDCP1_F24
84227	cg10818676	0.00423440198869352	CDCP1_F24
84228	cg15264601	-4.87725363983711e-05	CDCP1_F24
84229	cg22357106	3.87603830651047e-05	CDCP1_F24
84230	cg17545182	-0.00120389233444859	CDCP1_F24
84231	cg06692821	-0.000306968147589903	CDCP1_F24
84232	cg03997458	0.000300191880144427	CDCP1_F24
84233	cg18802729	-0.00073613447117688	CDCP1_F24
84234	cg25367374	0.000122493936592955	CDCP1_F24
84235	cg13484881	0.00122318069016881	CDCP1_F24
84236	cg01166985	0.00657648510780541	CDCP1_F24
84237	cg15809217	-6.63080811630848e-05	CDCP1_F24
84238	cg04137949	-0.00048837640484218	CDCP1_F24
84239	cg08621403	-0.000558910252556251	CDCP1_F24
84240	cg19782242	-0.00206639669927075	CDCP1_F24
84241	cg24953596	0.00058131151511191	CDCP1_F24
84242	cg16574209	0.00133009159700365	CDCP1_F24
84243	cg23544656	-0.00152869184145157	CDCP1_F24
84244	cg22724179	0.000162640781262472	CDCP1_F24
84245	cg25601713	-0.00682982142692741	CDCP1_F24
84246	cg06118533	0.000723696185692613	CDCP1_F24
84247	cg00203466	0.000712999548967282	CDCP1_F24
84248	cg01497262	-0.000918711068442465	CDCP1_F24
84249	cg13137323	0.000481777467336898	CDCP1_F24
84250	cg06834998	0.000933577196916261	CDCP1_F24
84251	cg06104956	0.00125896030118528	CDCP1_F24
84252	cg17961238	9.05576151839253e-05	CDCP1_F24
84253	cg17251507	0.000519703141514288	CDCP1_F24
84254	cg17707382	-0.000597211136918224	CDCP1_F24
84255	cg23936477	0.00425236513603961	CDCP1_F24
84256	cg04919811	-2.07481942168638e-05	CDCP1_F24
84257	cg15155376	-0.000536109969957508	CDCP1_F24
84258	cg17412560	-0.000416829713675873	CDCP1_F24
84259	cg27254348	0.000805837747268585	CDCP1_F24
84260	cg13829625	-0.00179162133355853	CDCP1_F24
84261	cg15689796	-0.000824980019067987	CDCP1_F24
84262	cg25824774	-0.00325531549137593	CDCP1_F24
84263	cg09660738	0.000539687083571225	CDCP1_F24
84264	cg16438349	-0.00103483606269578	CDCP1_F24
84265	cg25257748	-0.00098499715104675	CDCP1_F24
84266	cg09451574	-0.00233706618644328	CDCP1_F24
84267	cg06134980	-0.000665134638611653	CDCP1_F24
84268	cg08230244	-0.00306197508686726	CDCP1_F24
84269	cg01258108	-0.000896548047500231	CDCP1_F24
84270	cg11071912	-0.000544932431794066	CDCP1_F24
84271	cg20166049	-0.00100900536791944	CDCP1_F24
84272	cg04115878	0.00110442686010271	CDCP1_F24
84273	cg01863006	7.61072163212034e-06	CDCP1_F24
84274	cg07116160	-0.000106005715017568	CDCP1_F24
84275	cg11486640	0.00126520824707391	CDCP1_F24
84276	cg12392612	-0.000193198878198826	CDCP1_F24
84277	cg13823595	-0.000202491125284448	CDCP1_F24
84278	cg11760587	0.00150515459020628	CDCP1_F24
84279	cg17918175	0.000142217428190972	CDCP1_F24
84280	cg12388679	0.00329329118875634	CDCP1_F24
84281	cg22978763	0.00058894870305688	CDCP1_F24
84282	cg22695379	-0.00193571445810383	CDCP1_F24
84283	cg05652569	-0.000402480329846073	CDCP1_F24
84284	cg04757168	0.000754641942301665	CDCP1_F24
84285	cg01273344	-0.000223835686192093	CDCP1_F24
84286	cg05255803	-0.000541074471169918	CDCP1_F24
84287	cg00083685	-0.000780208343237418	CDCP1_F24
84288	cg15261751	0.00137508142676805	CDCP1_F24
84289	cg01721300	0.00269185071102257	CDCP1_F24
84290	cg16274205	0.00370320703875196	CDCP1_F24
84291	cg22916781	-0.0005765252724665	CDCP1_F24
84292	cg21153102	-0.00119766127732894	CDCP1_F24
84293	cg05249683	0.00074111685693176	CDCP1_F24
84294	cg04383208	0.00020579564413524	CDCP1_F24
84295	cg20668765	-0.00314122198507056	CDCP1_F24
84296	cg27068297	-0.00134088632436156	CDCP1_F24
84297	cg13677800	-0.000636454368781983	CDCP1_F24
84298	cg08989277	-0.00211474465402834	CDCP1_F24
84299	cg19393008	0.0024832678203199	CDCP1_F24
84300	cg03275880	-0.000373822698812691	CDCP1_F24
84301	cg10619644	-0.00126979241939703	CDCP1_F24
84302	cg21466315	-0.00017410405030939	CDCP1_F24
84303	cg23566335	-0.000972185628107057	CDCP1_F24
84304	cg06978539	-0.000741725063276405	CDCP1_F24
84305	cg01203766	-0.000450012497837857	CDCP1_F24
84306	cg18100182	0.000632143269411077	CDCP1_F24
84307	cg20559189	-0.00023476431164595	CDCP1_F24
84308	cg15270164	-0.00111855486026671	CDCP1_F24
84309	cg04845852	-0.0160889047882234	CDCP1_F24
84310	cg15848685	-0.000557515084841035	CDCP1_F24
84311	cg04242342	-0.00329332407383734	CDCP1_F24
84312	cg13018971	-0.00174189320624038	CDCP1_F24
84313	cg15562189	0.000720375203871693	CDCP1_F24
84314	cg21429551	-0.0015254043975391	CDCP1_F24
84315	cg20692268	-0.002616415970884	CDCP1_F24
84316	cg27153751	-0.000898984106799954	CDCP1_F24
84317	cg11669208	-0.00268224550857265	CDCP1_F24
84318	cg05901971	0.00113836774188887	CDCP1_F24
84319	cg18344769	0.000399927427582059	CDCP1_F24
84320	cg17818632	-0.00162137196592038	CDCP1_F24
84321	cg13155490	0.00148705112922662	CDCP1_F24
84322	cg22612982	0.000787341474553009	CDCP1_F24
84323	cg20098848	0.00329149940869599	CDCP1_F24
84324	cg26897122	-4.68430614964861e-05	CDCP1_F24
84325	cg16811321	0.00202728228373882	CDCP1_F24
84326	cg01787439	-0.000771670335390764	CDCP1_F24
84327	cg07473454	0.000781196413771488	CDCP1_F24
84328	cg17996348	-0.000202776118140931	CDCP1_F24
84329	cg14341131	0.000677039789968518	CDCP1_F24
84330	cg18766821	-0.00108764996852949	CDCP1_F24
84331	cg22600443	-0.000346509927312875	CDCP1_F24
84332	cg12033031	-0.00061561562983355	CDCP1_F24
84333	cg06264089	-0.00405560026581736	CDCP1_F24
84334	cg24658548	0.00109733144800549	CDCP1_F24
84335	cg22697108	0.000980064846655402	CDCP1_F24
84336	cg08145292	0.0019844872408333	CDCP1_F24
84337	cg13219409	0.00192681036097888	CDCP1_F24
84338	cg02883604	0.000353379209341759	CDCP1_F24
84339	cg07880109	-0.00157559480663645	CDCP1_F24
84340	cg17008013	1.55208582137448e-05	CDCP1_F24
84341	cg05693910	-0.000400116635454282	CDCP1_F24
84342	cg13036798	-0.000114409736031688	CDCP1_F24
84343	cg20995835	0.00279424963110194	CDCP1_F24
84344	cg00260937	-0.00120312915488276	CDCP1_F24
84345	cg25154586	0.00123235638049513	CDCP1_F24
84346	cg01156127	0.00269094094801086	CDCP1_F24
84347	cg12161935	8.59784891971875e-05	CDCP1_F24
84348	cg10423996	0.00241788622263458	CDCP1_F24
84349	cg24392507	-0.000370500136486232	CDCP1_F24
84350	cg18361467	0.00069707610103015	CDCP1_F24
84351	cg03126799	-0.0143021940879978	CDCP1_F24
84352	cg11988372	-0.00413804714896258	CDCP1_F24
84353	cg13232075	-0.010511726615552	CDCP1_F24
84354	cg17733141	-0.00101885496083477	CDCP1_F24
84355	cg21595813	0.000154758954448553	CDCP1_F24
84356	cg13476531	-7.80994259804061e-06	CDCP1_F24
84357	cg22274196	0.00697414278629729	CDCP1_F24
84358	cg17624536	-0.00127433074689025	CDCP1_F24
84359	cg27093165	0.000299448584324937	CDCP1_F24
84360	cg13824877	-0.000673917788665326	CDCP1_F24
84361	cg26846943	-1.93109068906296e-05	CDCP1_F24
84362	cg25506501	0.00177782998125227	CDCP1_F24
84363	cg00713280	0.000510788124139813	CDCP1_F24
84364	cg06096850	-0.00111093421662913	CDCP1_F24
84365	cg23763632	0.000524603853892997	CDCP1_F24
84366	cg04190450	0.000920752207006705	CDCP1_F24
84367	cg04541281	0.000725015386243105	CDCP1_F24
84368	cg09517507	0.000128962533925649	CDCP1_F24
84369	cg12026588	0.000164052873764458	CDCP1_F24
84370	cg18088486	-0.000513911905364712	CDCP1_F24
84371	cg07792871	0.00177634452752435	CDCP1_F24
84372	cg00222108	-0.00210710255566231	CDCP1_F24
84373	cg06723525	0.00155540369413767	CDCP1_F24
84374	cg21160379	0.000152385379796264	CDCP1_F24
84375	cg21166376	-0.001910080142426	CDCP1_F24
84376	cg07944420	-0.00175671380695404	CDCP1_F24
84377	cg05583417	-0.000718232898440682	CDCP1_F24
84378	cg03538429	0.000336389320746789	CDCP1_F24
84379	cg24173596	-0.000938490425559954	CDCP1_F24
84380	cg09982321	-7.52459780202979e-05	CDCP1_F24
84381	cg10937743	-0.00466260630253925	CDCP1_F24
84382	cg23733394	-0.00264064209854081	CDCP1_F24
84383	cg22455720	-0.000144188166283939	CDCP1_F24
84384	cg20151098	-0.00208415814232659	CDCP1_F24
84385	cg13621337	-0.00116061474847555	CDCP1_F24
84386	cg12852274	-0.000510115597192132	CDCP1_F24
84387	cg10048234	0.000207141452638907	CDCP1_F24
84388	cg05540951	0.00037158097694802	CDCP1_F24
84389	cg00681981	0.000113182303262742	CDCP1_F24
84390	cg22257386	-0.000943958649354665	CDCP1_F24
84391	cg24450653	-0.000315068183626671	CDCP1_F24
84392	cg23506049	0.00101696917006559	CDCP1_F24
84393	cg23743573	0.00088212834521961	CDCP1_F24
84394	cg15723716	0.000817453552195261	CDCP1_F24
84395	cg03228554	1.15294969129587e-06	CDCP1_F24
84396	cg26576353	-0.000396539035265896	CDCP1_F24
84397	cg09441748	0.000370503151079073	CDCP1_F24
84398	cg09923354	-0.000151931700248964	CDCP1_F24
84399	cg27469660	-0.00140355578099261	CDCP1_F24
84400	cg13656077	0.00133258610732788	CDCP1_F24
84401	cg02464073	0.00959704319170279	CDCP1_F24
84402	cg16310145	7.56153198936562e-06	CDCP1_F24
84403	cg09306294	-0.00228600051026008	CDCP1_F24
84404	cg00007215	0.00164154946099021	CDCP1_F24
84405	cg13483840	0.000463372102971343	CDCP1_F24
84406	cg05433805	-0.00172997999077109	CDCP1_F24
84407	cg24041556	-0.00312227777766979	CDCP1_F24
84408	cg19661978	-0.00670719588738246	CDCP1_F24
84409	cg04377061	0.0006700380253019	CDCP1_F24
84410	cg01825951	-0.000625880878403369	CDCP1_F24
84411	cg13727946	0.000345272156659595	CDCP1_F24
84412	cg07636809	0.00295985181765146	CDCP1_F24
84413	cg03658337	-0.00100342844957006	CDCP1_F24
84414	cg15226521	2.2560353429381e-05	CDCP1_F24
84415	cg14801692	0.000279488515610134	CDCP1_F24
84416	cg12682323	-0.0113182173929761	CDCP1_F24
84417	cg24940007	-2.33013453006994e-05	CDCP1_F24
84418	cg04631283	-0.000748208420966204	CDCP1_F24
84419	cg25433552	-0.00143028103347723	CDCP1_F24
84420	cg11085324	0.00161741686601469	CDCP1_F24
84421	cg00528222	-0.000202640599990163	CDCP1_F24
84422	cg04718764	0.00114724072986326	CDCP1_F24
84423	cg01100465	0.000885454231155644	CDCP1_F24
84424	cg04219320	-0.000906092746477318	CDCP1_F24
84425	cg04520078	0.000102090227260178	CDCP1_F24
84426	cg12946832	-0.000328144547499681	CDCP1_F24
84427	cg05170449	-0.00368835614768358	CDCP1_F24
84428	cg01818642	7.5002905719683e-06	CDCP1_F24
84429	cg00496389	0.00145583199748841	CDCP1_F24
84430	cg27406070	-0.00173479976621042	CDCP1_F24
84431	cg01025774	-0.00116137013508098	CDCP1_F24
84432	cg24218277	0.000384471175630334	CDCP1_F24
84433	cg02923021	0.000397536433965397	CDCP1_F24
84434	cg21986118	0.00676395973041746	CDCP1_F24
84435	cg19030317	0.00107552847499013	CDCP1_F24
84436	cg05219761	0.00078873560282645	CDCP1_F24
84437	cg27444683	-0.000785743246859682	CDCP1_F24
84438	cg04655941	0.00118790903224848	CDCP1_F24
84439	cg12682382	-0.00223489159673236	CDCP1_F24
84440	cg11547898	-0.00140334658574751	CDCP1_F24
84441	cg07771796	-0.00111469834069645	CDCP1_F24
84442	cg00021476	2.9430426423505e-05	CDCP1_F24
84443	cg25379661	0.00131048071200373	CDCP1_F24
84444	cg19759093	0.00220628677130323	CDCP1_F24
84445	cg15144391	0.000573316751948286	CDCP1_F24
84446	cg17582100	0.000741304158129378	CDCP1_F24
84447	cg14449263	-0.0016818344973323	CDCP1_F24
84448	cg23596886	0.000127228451152213	CDCP1_F24
84449	cg01798352	0.000853979526737041	CDCP1_F24
84450	cg07854829	-0.0035417375434346	CDCP1_F24
84451	cg07179930	0.00032770531153944	CDCP1_F24
84452	cg01377456	-0.00208681546854452	CDCP1_F24
84453	cg02830202	0.000612318706808451	CDCP1_F24
84454	cg02673680	-0.000273341369934332	CDCP1_F24
84455	cg17384502	-0.00118957835224807	CDCP1_F24
84456	cg08118011	0.000671379511027384	CDCP1_F24
84457	cg18041640	-0.000598543240520703	CDCP1_F24
84458	cg11346550	-0.000398350697729914	CDCP1_F24
84459	cg24125828	0.000249177948224371	CDCP1_F24
84460	cg27297662	-0.00063249315308157	CDCP1_F24
84461	cg09011406	-0.000982529732096223	CDCP1_F24
84462	cg01871688	-0.000326883473071013	CDCP1_F24
84463	cg21614816	-7.98698951987202e-05	CDCP1_F24
84464	cg00396899	0.00307924822935962	CDCP1_F24
84465	cg08801017	0.000578523989803998	CDCP1_F24
84466	cg10744305	0.00127177525150987	CDCP1_F24
84467	cg09219364	4.88108930017857e-05	CDCP1_F24
84468	cg05967404	0.000554026748212341	CDCP1_F24
84469	cg14551975	0.000139918163574029	CDCP1_F24
84470	cg07898887	-0.000588062375912104	CDCP1_F24
84471	cg11527405	0.00158687562612196	CDCP1_F24
84472	cg06999762	-0.00278445320795513	CDCP1_F24
84473	cg20696674	-0.00196882882053314	CDCP1_F24
84474	cg11627961	0.00161145089908644	CDCP1_F24
84475	cg15722603	-0.00074238937810509	CDCP1_F24
84476	cg11447163	-0.00107336534476104	CDCP1_F24
84477	cg25370200	0.00107539912837255	CDCP1_F24
84478	cg15561613	-0.00219947616308067	CDCP1_F24
84479	cg18213154	0.00160407335825199	CDCP1_F24
84480	cg26607933	-0.000192788542937406	CDCP1_F24
84481	cg01223071	-0.000444701014310337	CDCP1_F24
84482	cg01532746	0.000298222558964288	CDCP1_F24
84483	cg23053339	-0.00254270369035786	CDCP1_F24
84484	cg01470839	-0.00108171533233435	CDCP1_F24
84485	cg08060588	0.000829817137881727	CDCP1_F24
84486	cg07414525	0.000624957025754024	CDCP1_F24
84487	cg13745946	-0.00122052729132247	CDCP1_F24
84488	cg13770417	-0.000601649665631601	CDCP1_F24
84489	cg13924954	0.000973484088823612	CDCP1_F24
84490	cg04300684	0.00213775351177302	CDCP1_F24
84491	cg03525852	0.000175540287404345	CDCP1_F24
84492	cg11803771	-0.000336387451540746	CDCP1_F24
84493	cg08750510	0.000514868044663933	CDCP1_F24
84494	cg00027155	0.00471053158147928	CDCP1_F24
84495	cg00527937	-0.000473816570249483	CDCP1_F24
84496	cg12474394	-0.000158695144275759	CDCP1_F24
84497	cg17869311	-0.00429475696136677	CDCP1_F24
84498	cg13688351	-0.000907372767400479	CDCP1_F24
84499	cg02447462	-0.000901555781221335	CDCP1_F24
84500	cg24138964	0.000298790446205435	CDCP1_F24
84501	cg08535850	-6.46885582458065e-05	CDCP1_F24
84502	cg24750854	0.00129491818828295	CDCP1_F24
84503	cg24853756	-0.000451966215180879	CDCP1_F24
84504	cg04110918	-0.000400074429659678	CDCP1_F24
84505	cg22757362	-0.000929085199182935	CDCP1_F24
84506	cg05280698	-0.000501999623460575	CDCP1_F24
84507	cg00644847	0.00123581043332709	CDCP1_F24
84508	cg05884870	0.000216088784729851	CDCP1_F24
84509	cg04623471	3.96926765518995e-06	CDCP1_F24
84510	cg13521435	0.000653885169540431	CDCP1_F24
84511	cg07501029	-0.00366234989195053	CDCP1_F24
84512	cg18139027	3.55718397849391e-05	CDCP1_F24
84513	cg11173002	0.000364381939131343	CDCP1_F24
84514	cg16139219	0.00202924630087041	CDCP1_F24
84515	cg03029255	0.000361386174174655	CDCP1_F24
84516	cg24125930	-0.00692460912643949	CDCP1_F24
84517	cg02863807	0.000763393314006604	CDCP1_F24
84518	cg22110428	-0.00193287878425545	CDCP1_F24
84519	cg04077175	-0.00233287099207669	CDCP1_F24
84520	cg01384099	0.00128045267150284	CDCP1_F24
84521	cg11270017	0.00323951331836404	CDCP1_F24
84522	cg16309970	-7.78573297833969e-06	CDCP1_F24
84523	cg24821941	0.00217298628989149	CDCP1_F24
84524	cg09606421	0.000619358412282029	CDCP1_F24
84525	cg26953069	0.00146199567998067	CDCP1_F24
84526	cg24048283	0.0004399654765999	CDCP1_F24
84527	cg26535992	-0.000339771098253311	CDCP1_F24
84528	cg17077815	-0.000556758389526247	CDCP1_F24
84529	cg20992733	0.000597953800006969	CDCP1_F24
84530	cg04410632	-0.000626505655094301	CDCP1_F24
84531	cg27415767	-0.00119864845222676	CDCP1_F24
84532	cg01824170	-0.0050718135352942	CDCP1_F24
84533	cg06068545	0.00142863880283931	CDCP1_F24
84534	cg03424805	6.72355920982656e-05	CDCP1_F24
84535	cg04107994	0.00124443692951635	CDCP1_F24
84536	cg17519280	-0.000999011259251426	CDCP1_F24
84537	cg06013788	0.00139630885026848	CDCP1_F24
84538	cg04794593	-0.000682040817608296	CDCP1_F24
84539	cg20419542	-0.00147872735825462	CDCP1_F24
84540	cg13065455	0.000451743223477722	CDCP1_F24
84541	cg22222858	-7.6655537859296e-05	CDCP1_F24
84542	cg19469722	-0.00043126723320122	CDCP1_F24
84543	cg20692980	-0.00176656676922103	CDCP1_F24
84544	cg08571810	-2.7686890216782e-05	CDCP1_F24
84545	cg15053096	-0.000999918259155625	CDCP1_F24
84546	cg14526974	0.000338767120442822	CDCP1_F24
84547	cg18472223	0.00439626818867841	CDCP1_F24
84548	cg19414302	0.000497798636647478	CDCP1_F24
84549	cg15534318	0.000798954821245398	CDCP1_F24
84550	cg19930004	0.000198144942178034	CDCP1_F24
84551	cg18285787	-0.000173875052348937	CDCP1_F24
84552	cg07712977	-0.000172405483329909	CDCP1_F24
84553	cg00548911	-0.000174670256389346	CDCP1_F24
84554	cg02685032	-0.00123236364308757	CDCP1_F24
84555	cg21052932	0.000342116488429383	CDCP1_F24
84556	cg02439761	-0.00186631317844945	CDCP1_F24
84557	cg10621924	-0.00202187936592286	CDCP1_F24
84558	cg00866176	0.00757024955874011	CDCP1_F24
84559	cg27057281	-0.000459456115334194	CDCP1_F24
84560	cg13361247	-0.000834219199825704	CDCP1_F24
84561	cg13979238	-0.000602804438397401	CDCP1_F24
84562	cg24984882	-0.00169801097131259	CDCP1_F24
84563	cg17977362	-0.00516658561261497	CDCP1_F24
84564	cg08536194	-0.000550289371609954	CDCP1_F24
84565	cg03691720	0.00104635441643798	CDCP1_F24
84566	cg02988775	0.000482741299248511	CDCP1_F24
84567	cg02786259	0.00104731814282502	CDCP1_F24
84568	cg04253213	-0.00377955584628054	CDCP1_F24
84569	cg19009870	-6.3377868877157e-05	CDCP1_F24
84570	cg13287266	-0.00750005075992056	CDCP1_F24
84571	cg08286700	-0.000339745553612291	CDCP1_F24
