## Supplementary File 1 for "DNA methylation models of protein abundance across the lifecourse": Age24ModelCoef.csv (part 5 of 54)

	Variable	Coefficient	Protein
84572	cg18040225	-0.000887639525101566	CDCP1_F24
84573	cg17532618	-0.0009390351707488	CDCP1_F24
84574	cg06912355	0.000448481192596426	CDCP1_F24
84575	cg11610546	0.00493683584128752	CDCP1_F24
84576	cg07104732	0.000800614977423769	CDCP1_F24
84577	cg23921777	0.00101729290751591	CDCP1_F24
84578	cg07476379	0.00118968415039483	CDCP1_F24
84579	cg16245297	-0.000290991976542387	CDCP1_F24
84580	cg08389151	0.00309135980355253	CDCP1_F24
84581	cg07986336	-0.000546028851644886	CDCP1_F24
84582	cg10941335	8.09976602473242e-05	CDCP1_F24
84583	cg08786414	0.000875342928604095	CDCP1_F24
84584	cg00729708	0.00419591155404664	CDCP1_F24
84585	cg17969792	0.000479947871063849	CDCP1_F24
84586	cg24680646	0.00305379206995841	CDCP1_F24
84587	cg09195148	-0.000394366874001809	CDCP1_F24
84588	cg14946593	-8.7171480126233e-05	CDCP1_F24
84589	cg09847882	0.000257918451467817	CDCP1_F24
84590	cg03691822	0.00178199529818435	CDCP1_F24
84591	cg17409297	-0.000198354262503178	CDCP1_F24
84592	cg20318778	-0.000204607494808474	CDCP1_F24
84593	cg20540723	0.000562628627533973	CDCP1_F24
84594	cg20739013	-0.00265352210663431	CDCP1_F24
84595	cg09415366	-0.00019352854170156	CDCP1_F24
84596	cg00587613	-5.65223654645912e-05	CDCP1_F24
84597	cg20024451	-0.00201533359975795	CDCP1_F24
84598	cg07112541	0.00542433361660878	CDCP1_F24
84599	cg17393140	0.00175129769969383	CDCP1_F24
84600	cg20884780	-0.00169590226987953	CDCP1_F24
84601	cg03403606	-0.00436930875174046	CDCP1_F24
84602	cg15559833	0.00239743082800284	CDCP1_F24
84603	cg17981927	0.000222431172486398	CDCP1_F24
84604	cg06112614	9.93804724806634e-06	CDCP1_F24
84605	cg02757172	-0.000481172936395996	CDCP1_F24
84606	cg10048706	-0.000597922914674536	CDCP1_F24
84607	cg16345171	0.000894069791290987	CDCP1_F24
84608	cg12094029	-0.000283065744279264	CDCP1_F24
84609	cg13028324	0.00164623014403133	CDCP1_F24
84610	cg00584885	0.00160253500375145	CDCP1_F24
84611	cg10135540	-0.00021016802493948	CDCP1_F24
84612	cg10060521	-0.00450084440443074	CDCP1_F24
84613	cg03077969	0.000656851255287669	CDCP1_F24
84614	cg02565793	-0.000486950995077024	CDCP1_F24
84615	cg19761758	0.000571234860659045	CDCP1_F24
84616	cg07940198	0.000467591453485105	CDCP1_F24
84617	cg17342916	9.16338344205059e-05	CDCP1_F24
84618	cg01765571	-0.00044498590748558	CDCP1_F24
84619	cg08244563	0.000361824342362416	CDCP1_F24
84620	cg17738861	-0.000464964450623279	CDCP1_F24
84621	cg20059597	0.0018676468049859	CDCP1_F24
84622	cg26152480	-0.000369380563867009	CDCP1_F24
84623	cg25461290	0.000451658859321494	CDCP1_F24
84624	cg02536085	0.001136736656648	CDCP1_F24
84625	cg20568497	0.00035073148442031	CDCP1_F24
84626	cg02493740	-0.000129727460067395	CDCP1_F24
84627	cg02411582	-0.000733705476186963	CDCP1_F24
84628	cg26108309	-0.00137630853857506	CDCP1_F24
84629	cg01332299	0.00968790662039371	CDCP1_F24
84630	cg22069347	5.10973693067957e-05	CDCP1_F24
84631	cg05406923	0.00213314644947096	CDCP1_F24
84632	cg10075506	-0.000815076974131568	CDCP1_F24
84633	cg08726338	-0.00144876859798009	CDCP1_F24
84634	cg06091288	0.000615976349132501	CDCP1_F24
84635	cg18162371	0.000249601064322782	CDCP1_F24
84636	cg21085686	0.0003397520502493	CDCP1_F24
84637	cg13657582	0.004924622475161	CDCP1_F24
84638	cg09104057	6.50649433707208e-05	CDCP1_F24
84639	cg25708738	0.000803686781758825	CDCP1_F24
84640	cg07684647	-0.00399794541141736	CDCP1_F24
84641	cg03299654	-0.000633425010459999	CDCP1_F24
84642	cg15441656	-0.00193054572370989	CDCP1_F24
84643	cg00272992	0.000367546335316588	CDCP1_F24
84644	cg14081075	0.00130646804567663	CDCP1_F24
84645	cg06960717	0.00317809625347151	CDCP1_F24
84646	cg01326012	0.00146898039679843	CDCP1_F24
84647	cg08881938	0.00120148882533619	CDCP1_F24
84648	cg18949721	-0.00152070807497955	CDCP1_F24
84649	cg22799638	0.000353997981015121	CDCP1_F24
84650	cg26054842	0.000233494671526738	CDCP1_F24
84651	cg15251675	-0.00138154197822834	CDCP1_F24
84652	cg20677114	-2.1912002354231e-05	CDCP1_F24
84653	cg27622625	0.000821039205947463	CDCP1_F24
84654	cg00747283	-1.57239182385743e-05	CDCP1_F24
84655	cg02454987	0.000287268695029173	CDCP1_F24
84656	cg09984303	0.00244692477634904	CDCP1_F24
84657	cg10373508	0.000559759831711992	CDCP1_F24
84658	cg17758880	0.00229296162245899	CDCP1_F24
84659	cg19262683	-0.000579433967302265	CDCP1_F24
84660	cg23768539	0.000275965489821816	CDCP1_F24
84661	cg07204602	-0.000713233000811697	CDCP1_F24
84662	cg05219823	-0.000395144976052087	CDCP1_F24
84663	cg22933232	0.000232763843148662	CDCP1_F24
84664	cg19722602	-0.000620132351850828	CDCP1_F24
84665	cg03741641	0.000476081236095965	CDCP1_F24
84666	cg19902553	0.00323626046834446	CDCP1_F24
84667	cg11266396	0.00518044031660632	CDCP1_F24
84668	cg04538261	-0.000436835024686685	CDCP1_F24
84669	cg00263240	-0.00200400629229557	CDCP1_F24
84670	cg11104311	0.000335299646919278	CDCP1_F24
84671	cg19450111	-0.00094055972733489	CDCP1_F24
84672	cg19233156	-0.0019960499769367	CDCP1_F24
84673	cg11016221	0.0010753468407192	CDCP1_F24
84674	cg21228068	0.000559961781942775	CDCP1_F24
84675	cg17293161	-0.00127878793659327	CDCP1_F24
84676	cg10881749	-0.00198437814845347	CDCP1_F24
84677	cg16508627	-0.000313464145832722	CDCP1_F24
84678	cg10838260	0.000160266795910916	CDCP1_F24
84679	cg02328789	-5.79619656290543e-05	CDCP1_F24
84680	cg11011354	-0.000182987215355833	CDCP1_F24
84681	cg06687923	-0.000229770901079383	CDCP1_F24
84682	cg09931038	0.000476326136450136	CDCP1_F24
84683	cg19707031	-0.00258897970248207	CDCP1_F24
84684	cg14219918	-0.00185618199219045	CDCP1_F24
84685	cg19590483	-0.000372422610866421	CDCP1_F24
84686	cg10588622	-0.00165857755106051	CDCP1_F24
84687	cg14365112	-0.00125290521168707	CDCP1_F24
84688	cg05331763	-0.00620173472509033	CDCP1_F24
84689	cg00661719	-0.000700899588712696	CDCP1_F24
84690	cg13544314	0.000228770989995621	CDCP1_F24
84691	cg11036041	0.0001409401580815	CDCP1_F24
84692	cg07212142	0.000373561907988841	CDCP1_F24
84693	cg22504140	-0.00084622017213765	CDCP1_F24
84694	cg26342985	-0.000282680771429067	CDCP1_F24
84695	cg25614596	-5.9731991521344e-05	CDCP1_F24
84696	cg02491234	0.00126712033771016	CDCP1_F24
84697	cg05635114	-0.000935544228942028	CDCP1_F24
84698	cg10463322	0.000151566602040586	CDCP1_F24
84699	cg21432462	0.00235610941507463	CDCP1_F24
84700	cg10499448	-0.000228979793522459	CDCP1_F24
84701	cg24073023	0.000632983256847936	CDCP1_F24
84702	cg17976158	0.000121961873491035	CDCP1_F24
84703	cg10896609	-0.000197457245515754	CDCP1_F24
84704	cg15417666	0.00101337599644801	CDCP1_F24
84705	cg19701810	0.000120405913473853	CDCP1_F24
84706	cg23145472	-0.00105987913811944	CDCP1_F24
84707	cg04577129	0.00127345246283045	CDCP1_F24
84708	cg15747192	-0.00165553909168477	CDCP1_F24
84709	cg10712837	0.000161859789321954	CDCP1_F24
84710	cg11983322	-0.000300920686911205	CDCP1_F24
84711	cg09578829	-0.00129865074370232	CDCP1_F24
84712	cg19049437	0.00748210953013442	CDCP1_F24
84713	cg06871732	-0.000153449204167754	CDCP1_F24
84714	cg16445268	-0.00064119912699285	CDCP1_F24
84715	cg25836915	0.00221940644313621	CDCP1_F24
84716	cg11036359	-0.00462140845275375	CDCP1_F24
84717	cg20044666	0.00336390851994072	CDCP1_F24
84718	cg08008088	-0.00231082158682715	CDCP1_F24
84719	cg10923851	-0.00707146696220051	CDCP1_F24
84720	cg03404662	-7.06841952503503e-06	CDCP1_F24
84721	cg05113373	-6.38858765462805e-06	CDCP1_F24
84722	cg09802223	-0.00183680083462189	CDCP1_F24
84723	cg13746813	-0.00313261588266573	CDCP1_F24
84724	cg02022344	-0.00137887038096482	CDCP1_F24
84725	cg17797229	0.00150501519131119	CDCP1_F24
84726	cg11377650	0.0019633061935875	CDCP1_F24
84727	cg25654326	0.00203222277343967	CDCP1_F24
84728	cg17268094	0.00567177915518647	CDCP1_F24
84729	cg18263335	-0.00292502826814903	CDCP1_F24
84730	cg02135891	-0.000699708234431132	CDCP1_F24
84731	cg14760149	0.00024775087185766	CDCP1_F24
84732	cg21878514	-0.000132013774431807	CDCP1_F24
84733	cg00658299	-0.00183798553039648	CDCP1_F24
84734	cg20811317	0.000121671907382633	CDCP1_F24
84735	cg01770571	-0.00153549594894928	CDCP1_F24
84736	cg17067139	-0.00118948127198236	CDCP1_F24
84737	cg07118245	-0.000143798113567541	CDCP1_F24
84738	cg17237138	-0.00143730235620987	CDCP1_F24
84739	cg22592140	0.000941028209070051	CDCP1_F24
84740	cg15094228	-0.00330872126370789	CDCP1_F24
84741	cg08146708	-0.0044394762678902	CDCP1_F24
84742	cg16142759	-0.00632644126879951	CDCP1_F24
84743	cg04775569	-0.000377840859502785	CDCP1_F24
84744	cg04245104	0.00293095388092413	CDCP1_F24
84745	cg24936980	-0.00268377136999511	CDCP1_F24
84746	cg14688310	0.000184776162659266	CDCP1_F24
84747	cg08856318	-0.00124747628102634	CDCP1_F24
84748	cg21292716	0.000605951939301855	CDCP1_F24
84749	cg27083604	0.000728757006183709	CDCP1_F24
84750	cg11140344	0.00110011776326521	CDCP1_F24
84751	cg16060867	-0.000448265462339758	CDCP1_F24
84752	cg15928106	-0.00258646087644123	CDCP1_F24
84753	cg26908356	0.00463536103323459	CDCP1_F24
84754	cg16714654	-0.000711219564338257	CDCP1_F24
84755	cg11016880	-0.00205718620030271	CDCP1_F24
84756	cg05789420	-0.000651716145298047	CDCP1_F24
84757	cg09778961	0.00088604852524646	CDCP1_F24
84758	cg26579757	-0.00041224090443268	CDCP1_F24
84759	cg17225923	1.20418900670179e-05	CDCP1_F24
84760	cg14133557	-0.000171426952174649	CDCP1_F24
84761	cg06972843	0.00453079984960145	CDCP1_F24
84762	cg25912682	0.000397608655497554	CDCP1_F24
84763	cg17744604	-0.00373071671184371	CDCP1_F24
84764	cg08714975	-0.000908180069610564	CDCP1_F24
84765	cg08199758	-0.00247545034133687	CDCP1_F24
84766	cg16365807	5.580683711032e-05	CDCP1_F24
84767	cg09737019	0.000296738498115504	CDCP1_F24
84768	cg01925597	-0.00210934392574654	CDCP1_F24
84769	cg05957717	-0.0016016957735476	CDCP1_F24
84770	cg20433858	-0.00553678318304	CDCP1_F24
84771	cg05115664	0.0010369811827155	CDCP1_F24
84772	cg05904155	0.000521118442486653	CDCP1_F24
84773	cg11400162	-0.00866957881175552	CDCP1_F24
84774	cg17738613	0.000261727355632854	CDCP1_F24
84775	cg24699914	-0.00238420315590642	CDCP1_F24
84776	cg00277039	0.00030810203179464	CDCP1_F24
84777	cg14863642	-0.00274741324718054	CDCP1_F24
84778	cg17732877	-0.000452491429446231	CDCP1_F24
84779	cg07082905	0.000284473329944043	CDCP1_F24
84780	cg26913058	0.00370419203161132	CDCP1_F24
84781	cg10736303	-0.00446646356306292	CDCP1_F24
84782	cg16263980	0.000742169860881905	CDCP1_F24
84783	cg22748179	-0.000463643530848938	CDCP1_F24
84784	cg00753867	-0.00106965100568237	CDCP1_F24
84785	cg11041558	-0.0021729714016435	CDCP1_F24
84786	cg06869292	-0.000404584892742301	CDCP1_F24
84787	cg07973298	-0.00165909158062656	CDCP1_F24
84788	cg26577836	-0.000362665037155259	CDCP1_F24
84789	cg21340320	0.00172518814956034	CDCP1_F24
84790	cg03524173	-0.000126370761646076	CDCP1_F24
84791	cg16791173	0.000829325060572352	CDCP1_F24
84792	cg11154552	-0.000542105100542358	CDCP1_F24
84793	cg18042544	0.000227248819130939	CDCP1_F24
84794	cg17316435	-0.000352824980638266	CDCP1_F24
84795	cg08709765	-0.0011876079632949	CDCP1_F24
84796	cg06646708	0.000325963513255764	CDCP1_F24
84797	cg10384641	-5.91324504273634e-05	CDCP1_F24
84798	cg01243892	-0.0013747959783455	CDCP1_F24
84799	cg12260640	-0.00225237968358614	CDCP1_F24
84800	cg04196862	-0.00453112542428664	CDCP1_F24
84801	cg00034338	-0.000349632943935642	CDCP1_F24
84802	cg25752492	0.00207748693379045	CDCP1_F24
84803	cg05401617	0.00636861383446093	CDCP1_F24
84804	cg22369820	-0.00108933146962709	CDCP1_F24
84805	cg09190466	0.000621589707751041	CDCP1_F24
84806	cg22222799	-0.00351130068555054	CDCP1_F24
84807	cg14072025	0.000703834485397831	CDCP1_F24
84808	cg13928473	0.0019143225237465	CDCP1_F24
84809	cg23012654	-0.00147311398902348	CDCP1_F24
84810	cg16833615	-0.00023707465302111	CDCP1_F24
84811	cg13504750	-9.2130403387821e-05	CDCP1_F24
84812	cg00503800	3.4878534608268e-05	CDCP1_F24
84813	cg27008579	0.000294676088522206	CDCP1_F24
84814	cg05792312	-0.0133337022505245	CDCP1_F24
84815	cg03023189	-0.00179938826125364	CDCP1_F24
84816	cg09580153	0.00160181753698	CDCP1_F24
84817	cg24938418	0.000312498394103802	CDCP1_F24
84818	cg18851133	-0.00342819346915339	CDCP1_F24
84819	cg20684491	0.00202509626420522	CDCP1_F24
84820	cg23610147	-0.000905330774529096	CDCP1_F24
84821	cg13720865	-0.00157947818191761	CDCP1_F24
84822	cg07855456	-0.00238199423532955	CDCP1_F24
84823	cg01692482	-0.00165853151175151	CDCP1_F24
84824	cg12219789	0.000431437242339963	CDCP1_F24
84825	cg01385052	-0.000814587966268239	CDCP1_F24
84826	cg08869376	-0.000379415177333948	CDCP1_F24
84827	cg03706039	-0.00193327491745325	CDCP1_F24
84828	cg12657863	1.23538140921169e-05	CDCP1_F24
84829	cg10274934	0.000190476433335643	CDCP1_F24
84830	cg19488804	0.00191187887409398	CDCP1_F24
84831	cg21146428	0.000355379310519484	CDCP1_F24
84832	cg09267763	0.000693566155654689	CDCP1_F24
84833	cg16405337	0.0144608331560929	CDCP1_F24
84834	cg22106917	0.00154666622740153	CDCP1_F24
84835	cg16320888	0.00559208889178582	CDCP1_F24
84836	cg13257250	0.000498360895533569	CDCP1_F24
84837	cg07761942	0.0140310206161912	CDCP1_F24
84838	cg11681339	-0.000833610696654511	CDCP1_F24
84839	cg07267415	5.56037148540186e-05	CDCP1_F24
84840	cg19544346	0.000648485098490589	CDCP1_F24
84841	cg01650413	5.57904877403553e-05	CDCP1_F24
84842	cg03187614	0.00330985600949812	CDCP1_F24
84843	cg21154079	-0.00501919898757405	CDCP1_F24
84844	cg14295960	0.00104816697155515	CDCP1_F24
84845	cg05641624	0.000670074503874751	CDCP1_F24
84846	cg00917569	0.000803590910786262	CDCP1_F24
84847	cg25493901	-0.000932246434510848	CDCP1_F24
84848	cg26898039	0.000551346026134922	CDCP1_F24
84849	cg06969739	4.73896902984594e-05	CDCP1_F24
84850	cg07401524	0.000143932713312405	CDCP1_F24
84851	cg25167487	0.000488360634138387	CDCP1_F24
84852	cg00843795	-0.00374576405316135	CDCP1_F24
84853	cg21383858	-0.00139854037842269	CDCP1_F24
84854	cg16771215	-0.00356140262926009	CDCP1_F24
84855	cg06479550	-0.000353071597814906	CDCP1_F24
84856	cg11413762	0.00111540682417873	CDCP1_F24
84857	cg27083089	0.00555059295455703	CDCP1_F24
84858	cg11251877	-0.000487485584197304	CDCP1_F24
84859	cg17743403	0.00146202655674413	CDCP1_F24
84860	cg20017124	0.00289990925894861	CDCP1_F24
84861	cg18933685	-0.00192229619516495	CDCP1_F24
84862	cg13419681	0.00138666145981043	CDCP1_F24
84863	cg11292214	-0.000308526852704081	CDCP1_F24
84864	cg11991449	4.53448068835178e-05	CDCP1_F24
84865	cg08437041	-0.000573514658928051	CDCP1_F24
84866	cg04481320	-0.000300038740589722	CDCP1_F24
84867	cg14549634	-0.00129573347195608	CDCP1_F24
84868	cg04249779	0.0011777236756423	CDCP1_F24
84869	cg16329788	-3.0368884276871e-05	CDCP1_F24
84870	cg19033983	-0.000215264066027907	CDCP1_F24
84871	cg19009006	-0.000215373229479596	CDCP1_F24
84872	cg12237289	0.000633601233889475	CDCP1_F24
84873	cg26236972	-0.000127008927006281	CDCP1_F24
84874	cg20793712	-0.000255291757531607	CDCP1_F24
84875	cg20645911	-0.000116054495630035	CDCP1_F24
84876	cg05473257	0.00197056964476484	CDCP1_F24
84877	cg06103086	0.000415931947104919	CDCP1_F24
84878	cg01280069	-1.57279104392173e-05	CDCP1_F24
84879	cg09441209	-0.00016136341528455	CDCP1_F24
84880	cg16655626	-0.0028179675582168	CDCP1_F24
84881	cg20238525	3.81937800161955e-05	CDCP1_F24
84882	cg01463139	-0.000592100945490277	CDCP1_F24
84883	cg02372539	-0.000768543141939388	CDCP1_F24
84884	cg03647619	0.000169048121140927	CDCP1_F24
84885	cg18243574	-0.0021936244547425	CDCP1_F24
84886	cg14776998	-0.00029090185330778	CDCP1_F24
84887	cg14826184	-0.000205934333530447	CDCP1_F24
84888	cg08880261	0.00653341637250861	CDCP1_F24
84889	cg21683390	7.50878959817801e-05	CDCP1_F24
84890	cg09886641	1.49575080289224e-05	CDCP1_F24
84891	cg09304587	-2.88719281817006e-05	CDCP1_F24
84892	cg23581793	-0.000462075030388799	CDCP1_F24
84893	cg10130209	-0.00550387828120021	CDCP1_F24
84894	cg16119449	0.000761009015903401	CDCP1_F24
84895	cg07268726	0.000236718177705635	CDCP1_F24
84896	cg20052133	0.000189370692826186	CDCP1_F24
84897	cg05486191	0.000245486569556749	CDCP1_F24
84898	cg06848790	0.000167964151896448	CDCP1_F24
84899	cg15052665	0.00112327273494733	CDCP1_F24
84900	cg18657188	4.68155546312456e-06	CDCP1_F24
84901	cg19070118	-0.00109746459380558	CDCP1_F24
84902	cg14613786	-0.000467574816712453	CDCP1_F24
84903	cg10282308	0.00138096266633267	CDCP1_F24
84904	cg04156077	-0.00632924149111943	CDCP1_F24
84905	cg04066903	0.000251800136134128	CDCP1_F24
84906	cg24593138	-5.10319054513742e-05	CDCP1_F24
84907	cg15051115	-2.35976476519765e-05	CDCP1_F24
84908	cg03370704	0.00123530303083968	CDCP1_F24
84909	cg16853860	-0.00107691097823584	CDCP1_F24
84910	cg27308932	-0.00503265109136003	CDCP1_F24
84911	cg23110898	-0.000368276961988396	CDCP1_F24
84912	cg04520693	-0.00114904381982724	CDCP1_F24
84913	cg19656425	0.0010620368692493	CDCP1_F24
84914	cg25134641	0.000355566442540141	CDCP1_F24
84915	cg05513408	0.0062104708997547	CDCP1_F24
84916	cg05759128	-0.00021942415355203	CDCP1_F24
84917	cg23892953	0.00362425942447809	CDCP1_F24
84918	cg09993799	0.000446336541950919	CDCP1_F24
84919	cg18154199	-0.0014080099792285	CDCP1_F24
84920	cg22427279	-0.00227610010558671	CDCP1_F24
84921	cg27115973	-0.000583621998953693	CDCP1_F24
84922	cg14253517	9.61379022106214e-05	CDCP1_F24
84923	cg05132659	-0.00099933204632608	CDCP1_F24
84924	cg02447451	9.95366996992964e-05	CDCP1_F24
84925	cg21267266	-0.00136681192329172	CDCP1_F24
84926	cg14604220	0.000675767086559061	CDCP1_F24
84927	cg04466504	-0.000779866067107672	CDCP1_F24
84928	cg19421214	-0.000393476739105093	CDCP1_F24
84929	cg04744922	-0.000246529529882039	CDCP1_F24
84930	cg14783259	-0.000586318166454732	CDCP1_F24
84931	cg25036081	-0.00177457829993477	CDCP1_F24
84932	cg17579624	-0.000746059595466431	CDCP1_F24
84933	cg07080785	0.000985871476833513	CDCP1_F24
84934	cg08909934	0.000456637725333354	CDCP1_F24
84935	cg10184661	3.53124696295338e-05	CDCP1_F24
84936	cg00150782	-0.000261982693297872	CDCP1_F24
84937	cg22237644	-0.00730571100233919	CDCP1_F24
84938	cg10489702	0.000594735628878347	CDCP1_F24
84939	cg00990690	0.00100163867263059	CDCP1_F24
84940	cg15999700	0.00128188643120901	CDCP1_F24
84941	cg14592365	0.000282289082326553	CDCP1_F24
84942	cg04396360	0.000969060678143827	CDCP1_F24
84943	cg19026811	-0.000258623262822652	CDCP1_F24
84944	cg10535132	-0.00365375836166054	CDCP1_F24
84945	cg19814744	0.00016790900321258	CDCP1_F24
84946	cg12026301	-0.00234614817731329	CDCP1_F24
84947	cg02657360	0.000206093966395387	CDCP1_F24
84948	cg00614249	-0.0010212229641108	CDCP1_F24
84949	cg23499373	0.00517961738241315	CDCP1_F24
84950	cg23179840	-0.000767215256576173	CDCP1_F24
84951	cg07529122	0.00319720090622483	CDCP1_F24
84952	cg13451093	0.00275456862083596	CDCP1_F24
84953	cg25982946	0.00070742303483518	CDCP1_F24
84954	cg25143162	-0.000931877653604137	CDCP1_F24
84955	cg20135880	0.00399545807966481	CDCP1_F24
84956	cg19116791	-0.000219280232669494	CDCP1_F24
84957	cg24196240	0.000369715589037246	CDCP1_F24
84958	cg25658612	-0.0041496456373753	CDCP1_F24
84959	cg19769557	0.000527596059005682	CDCP1_F24
84960	cg04118610	-0.00129887699558433	CDCP1_F24
84961	cg16406639	-0.000941879586434067	CDCP1_F24
84962	cg08146932	-6.25375631748038e-05	CDCP1_F24
84963	cg08384020	-0.000217408525777906	CDCP1_F24
84964	cg07360125	-1.19329710838446e-05	CDCP1_F24
84965	cg21104276	0.00104730312807952	CDCP1_F24
84966	cg00440468	0.00639776210816409	CDCP1_F24
84967	cg12526470	0.00136162092750864	CDCP1_F24
84968	cg18384960	0.00168573126576339	CDCP1_F24
84969	cg17894854	-0.00231525324117036	CDCP1_F24
84970	cg03229051	0.00259894142263899	CDCP1_F24
84971	cg10862848	-0.00159063018433817	CDCP1_F24
84972	cg00525874	0.000408078648440772	CDCP1_F24
84973	cg24623368	-0.000104995376057594	CDCP1_F24
84974	cg20099005	9.01476881959539e-05	CDCP1_F24
84975	cg19575208	0.00041232466375553	CDCP1_F24
84976	cg04338871	-5.87011872331569e-05	CDCP1_F24
84977	cg14080457	0.000239121928350027	CDCP1_F24
84978	cg05752539	0.000257284043491204	CDCP1_F24
84979	cg11420142	0.00405743538988902	CDCP1_F24
84980	cg14030525	-8.12165063870162e-05	CDCP1_F24
84981	cg18763100	-0.00137911125094037	CDCP1_F24
84982	cg25104727	-0.00137477014376904	CDCP1_F24
84983	cg03589715	0.00211651802609801	CDCP1_F24
84984	cg08130105	-0.000577571007552034	CDCP1_F24
84985	cg06514178	-0.000147520685128788	CDCP1_F24
84986	cg15509177	0.000865022879667667	CDCP1_F24
84987	cg14541307	0.000995239728937684	CDCP1_F24
84988	cg13862711	-0.00148162348061109	CDCP1_F24
84989	cg03185009	0.000964452380947763	CDCP1_F24
84990	cg24170700	0.000472482841484839	CDCP1_F24
84991	cg22857670	-0.000668192704033312	CDCP1_F24
84992	cg13950770	-5.60130108226731e-05	CDCP1_F24
84993	cg11720573	0.00517271065222196	CDCP1_F24
84994	cg07523753	0.00108904017969077	CDCP1_F24
84995	cg18058048	-0.00052588779985228	CDCP1_F24
84996	cg17586094	7.03074118542387e-05	CDCP1_F24
84997	cg11193440	-0.00224484273661064	CDCP1_F24
84998	cg17964539	1.2444797563387e-05	CDCP1_F24
84999	cg14386964	-0.00112294776279631	CDCP1_F24
85000	cg05264639	0.00249721705788036	CDCP1_F24
85001	cg20954977	0.000332095024566658	CDCP1_F24
85002	cg27498171	0.00292998916610462	CDCP1_F24
85003	cg08882389	0.00112782412634512	CDCP1_F24
85004	cg26178311	0.005153705458194	CDCP1_F24
85005	cg10681391	-0.000626742807181976	CDCP1_F24
85006	cg00977202	0.000376825358607282	CDCP1_F24
85007	cg24555207	-0.000954794843502141	CDCP1_F24
85008	cg04711312	-0.00189472352203671	CDCP1_F24
85009	cg21619637	-0.000275300910385844	CDCP1_F24
85010	cg19403101	-0.000154802663723766	CDCP1_F24
85011	cg22515654	-0.000208821267473347	CDCP1_F24
85012	cg13892088	0.000343921504459094	CDCP1_F24
85013	cg18783429	0.00676884830464158	CDCP1_F24
85014	cg05373834	0.000190359506217243	CDCP1_F24
85015	cg19348050	0.00213070078932344	CDCP1_F24
85016	cg11103928	0.000531068145622107	CDCP1_F24
85017	cg08824488	8.01509061303366e-05	CDCP1_F24
85018	cg15859416	-0.000970372782198046	CDCP1_F24
85019	cg09387522	3.77230459125472e-05	CDCP1_F24
85020	cg09764435	-0.00200052320478497	CDCP1_F24
85021	cg15274858	0.000349010183051841	CDCP1_F24
85022	cg20789129	0.0004758008764382	CDCP1_F24
85023	cg14516243	0.00117376874015697	CDCP1_F24
85024	cg14802951	-6.17007243382119e-05	CDCP1_F24
85025	cg01528340	0.000971050140184033	CDCP1_F24
85026	cg14298830	0.000410960252826556	CDCP1_F24
85027	cg27529515	-0.000214220488748526	CDCP1_F24
85028	cg02224314	-0.00301298333964822	CDCP1_F24
85029	cg19199906	0.000741751220960881	CDCP1_F24
85030	cg25427548	-0.000879499985808773	CDCP1_F24
85031	cg25582105	0.000299131579546403	CDCP1_F24
85032	cg06746449	-0.00396057967622107	CDCP1_F24
85033	cg15726326	0.000106967891476749	CDCP1_F24
85034	cg06212762	0.00370844663599011	CDCP1_F24
85035	cg03661110	0.000100526002221054	CDCP1_F24
85036	cg18848366	-0.000216895200417752	CDCP1_F24
85037	cg11734017	0.000667321853821218	CDCP1_F24
85038	cg03120375	-0.000704187638518478	CDCP1_F24
85039	cg02964324	-0.0086953972323873	CDCP1_F24
85040	cg03371609	-0.00151310989977359	CDCP1_F24
85041	cg10516012	3.87538120662378e-05	CDCP1_F24
85042	cg13609344	-2.53453726987587e-05	CDCP1_F24
85043	cg11130234	-0.00181626721477252	CDCP1_F24
85044	cg14006373	0.000473699150061425	CDCP1_F24
85045	cg18325054	-0.000863132300854895	CDCP1_F24
85046	cg24926791	0.00113131541026855	CDCP1_F24
85047	cg14565465	0.000385845923540682	CDCP1_F24
85048	cg20676760	0.00128777178940623	CDCP1_F24
85049	cg13342259	0.00634024193814304	CDCP1_F24
85050	cg04471186	-0.00106341386143971	CDCP1_F24
85051	cg13000540	-0.000323410501616767	CDCP1_F24
85052	cg00621899	-0.000962394216843429	CDCP1_F24
85053	cg11617816	-0.000147226638588212	CDCP1_F24
85054	cg21715189	0.000789031883071798	CDCP1_F24
85055	cg17457796	0.00151050180327969	CDCP1_F24
85056	cg07210669	-4.09808673152528e-05	CDCP1_F24
85057	cg07745808	0.000177565026220659	CDCP1_F24
85058	cg13887749	-0.000296268080495231	CDCP1_F24
85059	cg00913770	-0.000952059849070927	CDCP1_F24
85060	cg08880703	0.000622951036956312	CDCP1_F24
85061	cg12376422	4.8411445946402e-05	CDCP1_F24
85062	cg05901977	-0.000277515396923692	CDCP1_F24
85063	cg26620655	0.000986368170392828	CDCP1_F24
85064	cg22840583	0.00142822821644331	CDCP1_F24
85065	cg03808896	0.000288116470172325	CDCP1_F24
85066	cg14075048	0.000567945457525176	CDCP1_F24
85067	cg16478906	-0.00205910957089969	CDCP1_F24
85068	cg23986550	-0.000556891031432845	CDCP1_F24
85069	cg20287434	0.000150399521974856	CDCP1_F24
85070	cg00693253	-0.0012870681525982	CDCP1_F24
85071	cg23943944	-0.00448544868861428	CDCP1_F24
85072	cg09283693	-0.00106020477821888	CDCP1_F24
85073	cg23240231	-0.000573803328288316	CDCP1_F24
85074	cg02825561	0.00132618908064725	CDCP1_F24
85075	cg24277817	-0.00238876309691785	CDCP1_F24
85076	cg24345856	0.00433532387850564	CDCP1_F24
85077	cg11767827	2.48982331206314e-05	CDCP1_F24
85078	cg09708200	0.000848082452367352	CDCP1_F24
85079	cg01157146	0.000422545738656975	CDCP1_F24
85080	cg13285181	-0.00289081282837695	CDCP1_F24
85081	cg20954533	0.00104155043061774	CDCP1_F24
85082	cg07938316	-0.000153156226445098	CDCP1_F24
85083	cg11975397	0.00228717134477224	CDCP1_F24
85084	cg10438589	0.000338107471314893	CDCP1_F24
85085	cg27160885	0.00430201634858272	CDCP1_F24
85086	cg25084175	-0.0012332116927829	CDCP1_F24
85087	cg04425994	0.0116505113658211	CDCP1_F24
85088	cg25149599	-0.00134568272464966	CDCP1_F24
85089	cg09766671	-0.000584905550978818	CDCP1_F24
85090	cg01220595	0.000133467254779395	CDCP1_F24
85091	cg08380391	0.000831739450226485	CDCP1_F24
85092	cg27531336	-0.00209697092852572	CDCP1_F24
85093	cg14200350	0.00073502770371844	CDCP1_F24
85094	cg07530027	0.0083305683397534	CDCP1_F24
85095	cg00151370	0.00107482723078881	CDCP1_F24
85096	cg25193494	-0.00226252073714652	CDCP1_F24
85097	cg15636887	-0.00115219842995846	CDCP1_F24
85098	cg09676376	-6.48569288640907e-06	CDCP1_F24
85099	cg11880367	0.000849257899663227	CDCP1_F24
85100	cg01457169	0.00181504829879535	CDCP1_F24
85101	cg26283269	-0.000861406933658981	CDCP1_F24
85102	cg06130683	0.000416625868232995	CDCP1_F24
85103	cg09174715	0.000179865878818165	CDCP1_F24
85104	cg06254938	0.000300567472853601	CDCP1_F24
85105	cg07102913	-0.00145086323926746	CDCP1_F24
85106	cg25967799	0.00126195164411434	CDCP1_F24
85107	cg26771559	-5.98294497403403e-05	CDCP1_F24
85108	cg22375663	-0.00107307508217237	CDCP1_F24
85109	cg18434078	-0.000439200402979147	CDCP1_F24
85110	cg02472935	0.000796350369258214	CDCP1_F24
85111	cg06650251	0.000433630399787327	CDCP1_F24
85112	cg22368799	0.000199100879607175	CDCP1_F24
85113	cg07711566	0.00494601388746191	CDCP1_F24
85114	cg14614789	-0.00806731028715337	CDCP1_F24
85115	cg21193926	0.00108075587521828	CDCP1_F24
85116	cg12465678	-0.000264372579538798	CDCP1_F24
85117	cg07195078	0.00232569265328107	CDCP1_F24
85118	cg06700226	-5.40354691657276e-05	CDCP1_F24
85119	cg01042465	-0.00187400880908776	CDCP1_F24
85120	cg04102620	0.00170829333599966	CDCP1_F24
85121	cg23567120	0.00112011081136715	CDCP1_F24
85122	cg19356652	0.00111305795153875	CDCP1_F24
85123	cg02616786	-0.000645063147527648	CDCP1_F24
85124	cg11741004	-0.00192096800095659	CDCP1_F24
85125	cg16746021	-0.00105430445182422	CDCP1_F24
85126	cg06118206	0.00183931432759322	CDCP1_F24
85127	cg05624199	0.000438809024406318	CDCP1_F24
85128	cg00864945	0.00231054489414816	CDCP1_F24
85129	cg13074088	-0.00486074213272747	CDCP1_F24
85130	cg02823311	-0.00227368084377525	CDCP1_F24
85131	cg21070081	-0.00183084130825154	CDCP1_F24
85132	cg17828988	0.00142189101865129	CDCP1_F24
85133	cg22515913	0.000834540669695008	CDCP1_F24
85134	cg15142430	0.003517800896073	CDCP1_F24
85135	cg18540939	-0.000713326668497542	CDCP1_F24
85136	cg05452645	0.00145323257999469	CDCP1_F24
85137	cg05457684	0.000191520504298796	CDCP1_F24
85138	cg05911880	0.000181380895388439	CDCP1_F24
85139	cg08759860	2.05472153551438e-05	CDCP1_F24
85140	cg02895736	0.00147052459544785	CDCP1_F24
85141	cg04836472	0.000965410517381289	CDCP1_F24
85142	cg06367707	0.000759359079265146	CDCP1_F24
85143	cg22353823	-0.00173413627716064	CDCP1_F24
85144	cg14642392	0.00151169614032577	CDCP1_F24
85145	cg24328568	0.00014544495127895	CDCP1_F24
85146	cg15837308	-0.0018394505984593	CDCP1_F24
85147	cg26284844	-0.00025612879553569	CDCP1_F24
85148	cg14593191	0.00142072648385134	CDCP1_F24
85149	cg04170334	-0.000955562253549881	CDCP1_F24
85150	cg14242928	-0.000250438998929631	CDCP1_F24
85151	cg17298328	-0.000630952967980749	CDCP1_F24
85152	cg08873568	-0.000937439395248794	CDCP1_F24
85153	cg21294301	0.000331230182182516	CDCP1_F24
85154	cg21918062	-0.000995193735347622	CDCP1_F24
85155	cg03905442	-0.00249319662197241	CDCP1_F24
85156	cg26600957	0.000282876625590159	CDCP1_F24
85157	cg06394820	0.00320030288191984	CDCP1_F24
85158	cg13476800	-0.000198259248484037	CDCP1_F24
85159	cg18618674	-0.000930275003431362	CDCP1_F24
85160	cg02128483	-0.00163208513268876	CDCP1_F24
85161	cg20794208	8.97195607700085e-05	CDCP1_F24
85162	cg07389305	-0.000447366713995528	CDCP1_F24
85163	cg03299990	-0.00531417899169322	CDCP1_F24
85164	cg11074093	-9.60165846560839e-05	CDCP1_F24
85165	cg18717044	-0.000559449894960989	CDCP1_F24
85166	cg22713724	0.00105788523876724	CDCP1_F24
85167	cg26936989	0.00183224213177749	CDCP1_F24
85168	cg09580214	-0.000366204225508872	CDCP1_F24
85169	cg02479782	-0.00231602822510745	CDCP1_F24
85170	cg05076037	0.00625997740481535	CDCP1_F24
85171	cg11324184	0.000624466998247341	CDCP1_F24
85172	cg09651794	0.00219302993281356	CDCP1_F24
85173	cg03849132	0.00194582057695105	CDCP1_F24
85174	cg27466466	-5.61270792867331e-05	CDCP1_F24
85175	cg10638734	6.55510468412806e-05	CDCP1_F24
85176	cg05934315	0.00102269432772767	CDCP1_F24
85177	cg00536792	-0.00255607027664637	CDCP1_F24
85178	cg16474632	0.000220293070256663	CDCP1_F24
85179	cg07186364	-0.000648354762152053	CDCP1_F24
85180	cg11689323	-0.000810131299526451	CDCP1_F24
85181	cg08900191	-0.00102408638703875	CDCP1_F24
85182	cg21193212	0.00102712225702234	CDCP1_F24
85183	cg25702826	-8.52828795013651e-05	CDCP1_F24
85184	cg05475474	0.000989225088496932	CDCP1_F24
85185	cg00045070	-0.000279497578348371	CDCP1_F24
85186	cg09715285	0.000503127095386574	CDCP1_F24
85187	cg03218374	0.00107554169956292	CDCP1_F24
85188	cg21893954	0.00030898761725988	CDCP1_F24
85189	cg05954818	-0.00352460559336731	CDCP1_F24
85190	cg17327394	0.000345426357711547	CDCP1_F24
85191	cg08566792	7.54208512652482e-06	CDCP1_F24
85192	cg06073926	6.75043110279884e-06	CDCP1_F24
85193	cg12835599	-0.000496021602409103	CDCP1_F24
85194	cg01829971	0.000402520215106927	CDCP1_F24
85195	cg03487775	-0.000435611878832712	CDCP1_F24
85196	cg22032092	0.000564107948073988	CDCP1_F24
85197	cg07428713	0.000449424681808193	CDCP1_F24
85198	cg09842314	-0.000535404719045381	CDCP1_F24
85199	cg16251255	0.00010969168134708	CDCP1_F24
85200	cg02856307	-0.000152212043699712	CDCP1_F24
85201	cg00059937	-0.00028257091674939	CDCP1_F24
85202	cg10038635	-0.0021992055239813	CDCP1_F24
85203	cg10552903	3.91057906478784e-06	CDCP1_F24
85204	cg07807695	-0.00106775749891623	CDCP1_F24
85205	cg14316629	-0.000300453751060903	CDCP1_F24
85206	cg05773108	0.0010969771888411	CDCP1_F24
85207	cg06548673	-0.00114680815466261	CDCP1_F24
85208	cg26282731	0.000522916427964148	CDCP1_F24
85209	cg17395555	-0.00108132738699668	CDCP1_F24
85210	cg14527108	0.00027371035109038	CDCP1_F24
85211	cg17560340	-2.8370022719028e-06	CDCP1_F24
85212	cg15811168	-0.00028239019831399	CDCP1_F24
85213	cg14968361	-0.00105895014446493	CDCP1_F24
85214	cg13122498	-0.00158079358203227	CDCP1_F24
85215	cg16523141	-0.00473115546964339	CDCP1_F24
85216	cg14916494	0.000397513867015438	CDCP1_F24
85217	cg20890687	1.97919940946447e-06	CDCP1_F24
85218	cg20014942	0.000368546070075845	CDCP1_F24
85219	cg22663791	0.00194403380975926	CDCP1_F24
85220	cg21642050	-0.000302258411876548	CDCP1_F24
85221	cg07128503	-0.0118392543830616	CDCP1_F24
85222	cg03830006	0.000758132874863495	CDCP1_F24
85223	cg16036430	-0.000216142074958471	CDCP1_F24
85224	cg11056815	-0.000609273367542741	CDCP1_F24
85225	cg19828049	-0.0041092144917865	CDCP1_F24
85226	cg08459711	-0.0005349847589073	CDCP1_F24
85227	cg06865036	0.000112809281486232	CDCP1_F24
85228	cg19364351	-0.00129132363927623	CDCP1_F24
85229	cg04114389	-0.00150142098402251	CDCP1_F24
85230	cg12360245	-0.000266933455504278	CDCP1_F24
85231	cg14469070	0.000193874755325443	CDCP1_F24
85232	cg11789449	-0.00112023051611585	CDCP1_F24
85233	cg23221524	-0.00107007708606069	CDCP1_F24
85234	cg00197452	0.000922637395031263	CDCP1_F24
85235	cg06272087	-0.00010324280257334	CDCP1_F24
85236	cg05359750	0.00342777289040896	CDCP1_F24
85237	cg01185605	-0.00130145969177901	CDCP1_F24
85238	cg10574365	-0.000724629963884293	CDCP1_F24
85239	cg25205438	0.00103037571525974	CDCP1_F24
85240	cg17352751	-0.00100668582841079	CDCP1_F24
85241	cg12858518	0.0033766289608268	CDCP1_F24
85242	cg09450342	0.000489992628418547	CDCP1_F24
85243	cg18071495	-0.000480907127973448	CDCP1_F24
85244	cg08973425	-0.00059472468584592	CDCP1_F24
85245	cg06721232	-0.00183423087744037	CDCP1_F24
85246	cg05929767	0.000645768152215944	CDCP1_F24
85247	cg08237225	0.000323057962407772	CDCP1_F24
85248	cg26660312	0.00265135955470585	CDCP1_F24
85249	cg11400068	0.00529769461206743	CDCP1_F24
85250	cg26541160	0.00361789111804065	CDCP1_F24
85251	cg17984638	0.000294170534366009	CDCP1_F24
85252	cg26431824	0.000954280598350552	CDCP1_F24
85253	cg06630192	-0.00322900424895599	CDCP1_F24
85254	cg13264811	-0.000513396707751517	CDCP1_F24
85255	cg26563651	-0.00261007576445856	CDCP1_F24
85256	cg11179120	0.000820820327756899	CDCP1_F24
85257	cg19289489	-0.00316125198986151	CDCP1_F24
85258	cg13862550	-0.00113044591659543	CDCP1_F24
85259	cg06002504	0.000289324015482009	CDCP1_F24
85260	cg13387643	-0.00235171854301198	CDCP1_F24
85261	cg21903622	0.000616238793990347	CDCP1_F24
85262	cg18515082	-0.00139684162284704	CDCP1_F24
85263	cg27434596	0.000148682447240336	CDCP1_F24
85264	cg17577442	-0.000595909654522055	CDCP1_F24
85265	cg08216054	0.000368200261702021	CDCP1_F24
85266	cg00400263	-0.00179193942662324	CDCP1_F24
85267	cg21325466	-0.000166954108719584	CDCP1_F24
85268	cg05023233	-0.00251168822507126	CDCP1_F24
85269	cg08603678	-0.00122391977398516	CDCP1_F24
85270	cg12669314	5.10748736614403e-05	CDCP1_F24
85271	cg01512069	-0.0015713197048092	CDCP1_F24
85272	cg07333314	0.00249936925688103	CDCP1_F24
85273	cg08891829	-0.00129884357542875	CDCP1_F24
85274	cg03638120	-0.0030831903110707	CDCP1_F24
85275	cg23859055	0.00041533771244064	CDCP1_F24
85276	cg19364778	-0.00981057508394539	CDCP1_F24
85277	cg14910175	0.00163958281806179	CDCP1_F24
85278	cg24728683	0.000108697189139391	CDCP1_F24
85279	cg08552290	-0.000517408694396639	CDCP1_F24
85280	cg04553038	0.00211458849690697	CDCP1_F24
85281	cg04057818	-0.000573605556661947	CDCP1_F24
85282	cg18211761	0.000434099748377125	CDCP1_F24
85283	cg03562940	-0.00215265675141359	CDCP1_F24
85284	cg01690942	-1.31800212666422e-05	CDCP1_F24
85285	cg11122645	0.000273781664662225	CDCP1_F24
85286	cg20498962	0.000938745946940315	CDCP1_F24
85287	cg08376462	-0.00318234476442566	CDCP1_F24
85288	cg26617734	-0.000923402980250549	CDCP1_F24
85289	cg08644045	0.00288013745647293	CDCP1_F24
85290	cg08504583	-0.00203488642973859	CDCP1_F24
85291	cg06855877	0.000246562863398592	CDCP1_F24
85292	cg03626625	0.000790262376929202	CDCP1_F24
85293	cg16612112	-0.000136433169416357	CDCP1_F24
85294	cg25442140	-0.00058947468846602	CDCP1_F24
85295	cg07533224	0.00159320614464089	CDCP1_F24
85296	cg03690334	-0.000200081972141922	CDCP1_F24
85297	cg14999035	-0.00152182772237092	CDCP1_F24
85298	cg12439472	-0.00031645400925849	CDCP1_F24
85299	cg26565054	0.000539283875692065	CDCP1_F24
85300	cg16478897	-7.63847702729612e-05	CDCP1_F24
85301	cg12617297	-0.000696488091734688	CDCP1_F24
85302	cg20645177	0.000441906487838104	CDCP1_F24
85303	cg26996569	-0.000837436838287794	CDCP1_F24
85304	cg04263702	0.000470962319866814	CDCP1_F24
85305	cg13260474	-1.74103965872932e-05	CDCP1_F24
85306	cg20304171	-0.00059343912729088	CDCP1_F24
85307	cg12983839	-0.000130323781907266	CDCP1_F24
85308	cg08484484	0.00109142039163599	CDCP1_F24
85309	cg03580624	-0.000134647040819137	CDCP1_F24
85310	cg05407338	0.00139054378184073	CDCP1_F24
85311	cg09144455	-0.00129869994119989	CDCP1_F24
85312	cg14166730	5.2274894461934e-05	CDCP1_F24
85313	cg05650586	-0.0012005648908225	CDCP1_F24
85314	cg07219743	0.000513734417218632	CDCP1_F24
85315	cg20681948	-0.000334249509687956	CDCP1_F24
85316	cg20991723	0.00268084574400894	CDCP1_F24
85317	cg15135657	0.00103161440576793	CDCP1_F24
85318	cg18392482	-0.00288826655908602	CDCP1_F24
85319	cg26688191	0.00347008424628172	CDCP1_F24
85320	cg15144068	0.000143863259473469	CDCP1_F24
85321	cg15075580	0.000748726841110533	CDCP1_F24
85322	cg25344465	-0.00011430344928406	CDCP1_F24
85323	cg23574061	-0.000273863809074795	CDCP1_F24
85324	cg03812057	0.000765862973331087	CDCP1_F24
85325	cg05759148	-0.000526299036452374	CDCP1_F24
85326	cg16846247	0.00100613678844009	CDCP1_F24
85327	cg21939710	-0.000412633106193272	CDCP1_F24
85328	cg26454172	0.0068082359702056	CDCP1_F24
85329	cg24547396	-0.000298522045500432	CDCP1_F24
85330	cg03224005	-0.0129836066181019	CDCP1_F24
85331	cg12590354	8.95269421086479e-05	CDCP1_F24
85332	cg05762256	0.00264088833439251	CDCP1_F24
85333	cg21908344	-0.000682904488350527	CDCP1_F24
85334	cg21126692	-0.000543055717222074	CDCP1_F24
85335	cg05026214	-0.00445371425367483	CDCP1_F24
85336	cg27463152	2.00336418740409e-05	CDCP1_F24
85337	cg08541155	-9.09117750542329e-05	CDCP1_F24
85338	cg05645141	-0.000498521206145888	CDCP1_F24
85339	cg16563342	0.00103851079914932	CDCP1_F24
85340	cg05901415	0.000771775049688784	CDCP1_F24
85341	cg00451491	0.00031569062638194	CDCP1_F24
85342	cg16245261	-0.000722872507381436	CDCP1_F24
85343	cg20244343	0.00154361147187838	CDCP1_F24
85344	cg06112835	-0.00712374321938907	CDCP1_F24
85345	cg13573375	0.00128849781889604	CDCP1_F24
85346	cg07257706	-0.0001042499823973	CDCP1_F24
85347	cg18626683	0.00051676655542734	CDCP1_F24
85348	cg13575698	0.000288173657478679	CDCP1_F24
85349	cg21588594	-0.000806589498607546	CDCP1_F24
85350	cg04636193	-0.00580932028514808	CDCP1_F24
85351	cg03863821	-0.000875790272595711	CDCP1_F24
85352	cg00787180	0.00221435619118299	CDCP1_F24
85353	cg02635668	-0.00116944431583304	CDCP1_F24
85354	cg11666326	0.0120610534679143	CDCP1_F24
85355	cg03549146	0.00575286254071133	CDCP1_F24
85356	cg18750833	-4.17040003950909e-05	CDCP1_F24
85357	cg25434970	0.00190528231055445	CDCP1_F24
85358	cg16437385	-0.000384733062656111	CDCP1_F24
85359	cg12448933	-0.000294311562252957	CDCP1_F24
85360	cg12845650	0.000560313084648431	CDCP1_F24
85361	cg16062079	-0.000586512064303461	CDCP1_F24
85362	cg11382082	-0.00117964624253513	CDCP1_F24
85363	cg07279157	0.0021241111801688	CDCP1_F24
85364	cg04610742	0.00636837615131841	CDCP1_F24
85365	cg16206227	-4.13157292726169e-05	CDCP1_F24
85366	cg19020883	2.31971607398202e-06	CDCP1_F24
85367	cg11337929	0.0009984781547466	CDCP1_F24
85368	cg01543583	0.000869908659201674	CDCP1_F24
85369	cg12091575	0.000198091968579178	CDCP1_F24
85370	cg18220816	0.00167170390952465	CDCP1_F24
85371	cg04355169	-0.000177304863675809	CDCP1_F24
85372	cg07678448	-0.000996611726248032	CDCP1_F24
85373	cg02743437	-0.00270730831926067	CDCP1_F24
85374	cg06501536	-0.00128049679627408	CDCP1_F24
85375	cg13312035	0.000551737653010373	CDCP1_F24
85376	cg05733780	-0.00185690386456989	CDCP1_F24
85377	cg03453431	-0.00295539030598174	CDCP1_F24
85378	cg02409829	-0.00118090975187129	CDCP1_F24
85379	cg08360738	-3.43683125922955e-05	CDCP1_F24
85380	cg27543040	-0.000577983276803766	CDCP1_F24
85381	cg11133714	-0.000354517036478681	CDCP1_F24
85382	cg16139302	-0.000143673950404329	CDCP1_F24
85383	cg16312574	-1.14642688885987e-05	CDCP1_F24
85384	cg20066792	0.00287698923642653	CDCP1_F24
85385	cg22941403	-0.00240951097121337	CDCP1_F24
85386	cg11133658	-0.00113366244651439	CDCP1_F24
85387	cg25491040	-0.000401874377375562	CDCP1_F24
85388	cg17384009	0.000444837902161945	CDCP1_F24
85389	cg00354542	-0.000198396611765985	CDCP1_F24
85390	cg00906360	-0.00333847371991178	CDCP1_F24
85391	cg24000779	-0.00121578398870218	CDCP1_F24
85392	cg10693314	0.000425244073050198	CDCP1_F24
85393	cg09315887	-0.000209029157521858	CDCP1_F24
85394	cg16756689	0.000682623313884368	CDCP1_F24
85395	cg01074584	0.000186903600295657	CDCP1_F24
85396	cg00885403	0.00107390149759865	CDCP1_F24
85397	cg05196454	0.000223561476518738	CDCP1_F24
85398	cg26863750	8.75202078443252e-05	CDCP1_F24
85399	cg03141930	0.000544333204992286	CDCP1_F24
85400	cg23051267	0.000930617650105027	CDCP1_F24
85401	cg13746101	0.000208257288766214	CDCP1_F24
85402	cg10788750	0.00384077265592151	CDCP1_F24
85403	cg11228206	-0.00122306857140111	CDCP1_F24
85404	cg10305969	0.000133354428082204	CDCP1_F24
85405	cg24364568	0.00018244933588756	CDCP1_F24
85406	cg24229198	0.000732672632548317	CDCP1_F24
85407	cg22144900	0.00435242150913034	CDCP1_F24
85408	cg09083187	0.000124612883994408	CDCP1_F24
85409	cg03242265	0.00021613747085783	CDCP1_F24
85410	cg26684319	-0.000670835640825368	CDCP1_F24
85411	cg11518764	-0.000176726553195099	CDCP1_F24
85412	cg06745229	-0.00218007053926226	CDCP1_F24
85413	cg04727522	7.64340363173544e-05	CDCP1_F24
85414	cg05822888	-0.000703874372105292	CDCP1_F24
85415	cg21327235	-9.06106012321592e-05	CDCP1_F24
85416	cg00382740	-0.000745013002128139	CDCP1_F24
85417	cg15645885	0.000658505794721841	CDCP1_F24
85418	cg21464115	0.000295997538057474	CDCP1_F24
85419	cg09543427	0.000546996332949178	CDCP1_F24
85420	cg26622291	0.00271264846391527	CDCP1_F24
85421	cg10863737	0.000744783520902273	CDCP1_F24
85422	cg25066938	0.000943751107727153	CDCP1_F24
85423	cg05522042	0.00237109969420846	CDCP1_F24
85424	cg03214819	-0.00152329932056829	CDCP1_F24
85425	cg06109496	-0.00102618657496888	CDCP1_F24
85426	cg11140056	0.000248287342726612	CDCP1_F24
85427	cg09665331	0.00977547858528282	CDCP1_F24
85428	cg01823708	-0.00117248515095384	CDCP1_F24
85429	cg19324996	0.00106062969512305	CDCP1_F24
85430	cg01229061	-0.000483489376600536	CDCP1_F24
85431	cg23698271	-0.000389194189320211	CDCP1_F24
85432	cg26076806	0.000629338531525882	CDCP1_F24
85433	cg11758853	-0.000998609534705519	CDCP1_F24
85434	cg04996390	0.001325540423111	CDCP1_F24
85435	cg04166638	-0.000481175710427176	CDCP1_F24
85436	cg20525221	0.000366023951143939	CDCP1_F24
85437	cg06664693	-0.0025050286225487	CDCP1_F24
85438	cg08238319	0.00258771644517083	CDCP1_F24
85439	cg14207114	0.00217648081229025	CDCP1_F24
85440	cg05565442	0.0054914453891493	CDCP1_F24
85441	cg14195178	-0.0075712107216199	CDCP1_F24
85442	cg00330609	-0.000593207530200529	CDCP1_F24
85443	cg00971892	0.00033995119667277	CDCP1_F24
85444	cg27581493	-0.000331977273215364	CDCP1_F24
85445	cg23343291	0.000706297628069219	CDCP1_F24
85446	cg03348196	0.00082553568514254	CDCP1_F24
85447	cg21419689	-0.00109247278390667	CDCP1_F24
85448	cg03864958	-0.00016653154277639	CDCP1_F24
85449	cg17279365	0.00361816417761825	CDCP1_F24
85450	cg12843874	0.000149984827862701	CDCP1_F24
85451	cg26407424	0.000511022037185605	CDCP1_F24
85452	cg07291184	0.00228941957555117	CDCP1_F24
85453	cg08043513	-0.00549342549235422	CDCP1_F24
85454	cg23369767	-0.000867479124677106	CDCP1_F24
85455	cg15747941	-0.000543657952335961	CDCP1_F24
85456	cg06761912	1.5212822133073e-05	CDCP1_F24
85457	cg15717617	-0.00117339484018092	CDCP1_F24
85458	cg09285069	-0.000532460173817298	CDCP1_F24
85459	cg17149030	-0.0019236782155692	CDCP1_F24
85460	cg15210829	-0.00192869759504191	CDCP1_F24
85461	cg17178448	-0.000282531162495624	CDCP1_F24
85462	cg04389994	-0.00111218144843784	CDCP1_F24
85463	cg26045408	0.000682687483479446	CDCP1_F24
85464	cg11745706	1.79225910175387e-05	CDCP1_F24
85465	cg27438152	0.000347251719723384	CDCP1_F24
85466	cg09887323	0.000224282363683082	CDCP1_F24
85467	cg02099102	0.000255180348906544	CDCP1_F24
85468	cg23553274	0.00147334211150026	CDCP1_F24
85469	cg13719966	-0.000868135464277953	CDCP1_F24
85470	cg15138289	0.0021128475997796	CDCP1_F24
85471	cg06844213	-0.00540146508675869	CDCP1_F24
85472	cg02991078	-0.00305377119123711	CDCP1_F24
85473	cg02023912	7.4409676755659e-05	CDCP1_F24
85474	cg22459924	0.0011516910233918	CDCP1_F24
85475	cg13876220	-0.000114889702872117	CDCP1_F24
85476	cg07173352	-0.00543582423427885	CDCP1_F24
85477	cg06665827	-3.12253158858108e-06	CDCP1_F24
85478	cg13563815	-0.000265512974625921	CDCP1_F24
85479	cg05554000	-0.00118684006792384	CDCP1_F24
85480	cg04537362	-0.000831227946893634	CDCP1_F24
85481	cg12671602	-0.000198378170669213	CDCP1_F24
85482	cg26026551	-0.00100772068509391	CDCP1_F24
85483	cg19515857	6.39383813348935e-05	CDCP1_F24
85484	cg21402732	0.000914350150941154	CDCP1_F24
85485	cg00465413	-0.000236923217690794	CDCP1_F24
85486	cg16461416	-0.00265714291214851	CDCP1_F24
85487	cg04605940	0.000221971249733497	CDCP1_F24
85488	cg01314544	-0.000521199803971618	CDCP1_F24
85489	cg08293909	-0.000162456449639152	CDCP1_F24
85490	cg13011006	-0.000981195704864675	CDCP1_F24
85491	cg20215535	0.000120254024476803	CDCP1_F24
85492	cg04610167	0.00274287286456606	CDCP1_F24
85493	cg17976229	-0.000276805496070355	CDCP1_F24
85494	cg16234730	-0.00117775488603746	CDCP1_F24
85495	cg16622403	0.00242046866500817	CDCP1_F24
85496	cg24731731	-0.00089200594318125	CDCP1_F24
85497	cg18303122	-8.03416842109976e-06	CDCP1_F24
85498	cg26003334	-0.000627414994364795	CDCP1_F24
85499	cg20431196	-0.000392205452929499	CDCP1_F24
85500	cg11285322	-0.000551309058896607	CDCP1_F24
85501	cg00531009	-4.27347533024354e-05	CDCP1_F24
85502	cg22481694	0.00509521436544811	CDCP1_F24
85503	cg11492524	-0.000173578318366582	CDCP1_F24
85504	cg08114001	0.00365123416781093	CDCP1_F24
85505	cg03350138	-0.00318198299426921	CDCP1_F24
85506	cg17250082	-0.000606450583546956	CDCP1_F24
85507	cg04931690	0.000126224771972377	CDCP1_F24
85508	cg22251773	-0.000203796908289806	CDCP1_F24
85509	cg17520000	-7.63000813199499e-05	CDCP1_F24
85510	cg10941258	0.000532398061986674	CDCP1_F24
85511	cg08090704	0.00298039775866285	CDCP1_F24
85512	cg22995176	0.0021396712467595	CDCP1_F24
85513	cg21583440	-0.000490776806648601	CDCP1_F24
85514	cg13946986	0.00257136847131949	CDCP1_F24
85515	cg22190077	0.000436575406502147	CDCP1_F24
85516	cg14487379	0.000139732374995133	CDCP1_F24
85517	cg18357618	-0.000556423913286966	CDCP1_F24
85518	cg16104636	0.000167079360693598	CDCP1_F24
85519	cg12443992	0.000614131141287635	CDCP1_F24
85520	cg04509103	0.00284028664037428	CDCP1_F24
85521	cg21247263	0.00127725943351931	CDCP1_F24
85522	cg03983715	0.00116301391334224	CDCP1_F24
85523	cg20624953	-2.61424080285027e-05	CDCP1_F24
85524	cg13892383	-0.000182909108463301	CDCP1_F24
85525	cg00183888	-0.000817070706306549	CDCP1_F24
85526	cg18836206	-0.000202395190845945	CDCP1_F24
85527	cg01031312	0.000488502722634388	CDCP1_F24
85528	cg24337701	0.000277382178603292	CDCP1_F24
85529	cg09565472	-0.00437726664055196	CDCP1_F24
85530	cg16511445	-0.00114558475986576	CDCP1_F24
85531	cg03271487	0.00129112021608169	CDCP1_F24
85532	cg22924721	-0.000469595423324749	CDCP1_F24
85533	cg04408104	0.000409633287318853	CDCP1_F24
85534	cg10705060	0.000405568767996125	CDCP1_F24
85535	cg21293933	-0.000759981978285647	CDCP1_F24
85536	cg22354447	0.00145959051645027	CDCP1_F24
85537	cg12304663	-0.000588940010339573	CDCP1_F24
85538	cg07401928	0.000210173811888523	CDCP1_F24
85539	cg10649802	2.17491982878521e-05	CDCP1_F24
85540	cg25275090	-0.00314356319233845	CDCP1_F24
85541	cg19181051	0.000237210768323843	CDCP1_F24
85542	cg27543572	0.000357232835583281	CDCP1_F24
85543	cg24121765	-0.000463047558916657	CDCP1_F24
85544	cg10819323	0.000131658655676551	CDCP1_F24
85545	cg14205868	-0.0022841745723914	CDCP1_F24
85546	cg06137317	-0.000863864033324728	CDCP1_F24
85547	cg20707765	0.000240448361395276	CDCP1_F24
85548	cg24620622	0.000422071001300769	CDCP1_F24
85549	cg16061436	-0.00279653153859434	CDCP1_F24
85550	cg10772532	-0.00334107500032146	CDCP1_F24
85551	cg00499564	0.00305325813730006	CDCP1_F24
85552	cg11893730	0.000225887375077963	CDCP1_F24
85553	cg08539965	-0.000123979211838067	CDCP1_F24
85554	cg24801230	0.000798874955932494	CDCP1_F24
85555	cg26697255	-0.000922788408926346	CDCP1_F24
85556	cg26749897	-0.000555409835025567	CDCP1_F24
85557	cg14706825	-0.000768499665291615	CDCP1_F24
85558	cg20224754	-0.0015090272259168	CDCP1_F24
85559	cg01084635	0.000308513462395136	CDCP1_F24
85560	cg04152793	0.00903103447993853	CDCP1_F24
85561	cg01176653	0.000592672575149705	CDCP1_F24
85562	cg22489876	0.00205382207018351	CDCP1_F24
85563	cg13323954	-0.000586483912140089	CDCP1_F24
85564	cg01707663	-0.000629962905835878	CDCP1_F24
85565	cg12985065	0.000705419639920877	CDCP1_F24
85566	cg14872707	0.000593286023470705	CDCP1_F24
85567	cg00982389	0.000171223415424036	CDCP1_F24
85568	cg12199905	-0.00246158432331656	CDCP1_F24
85569	cg02887997	0.00163335011832688	CDCP1_F24
85570	cg02527881	0.000207933423447481	CDCP1_F24
85571	cg03748499	-0.000734151470214896	CDCP1_F24
85572	cg23537907	0.00164375726432027	CDCP1_F24
85573	cg09209679	-0.0100272273617079	CDCP1_F24
85574	cg03279219	-0.00634751096394381	CDCP1_F24
85575	cg24003273	7.28875752704693e-05	CDCP1_F24
85576	cg19250086	-1.81567014894695e-05	CDCP1_F24
85577	cg24573261	-0.000142147793770575	CDCP1_F24
85578	cg09368514	0.000834821514468518	CDCP1_F24
85579	cg23667432	0.00168650784837947	CDCP1_F24
85580	cg05116545	0.000444106904691147	CDCP1_F24
85581	cg15183689	-0.000573298082171226	CDCP1_F24
85582	cg05071383	0.00168691272564769	CDCP1_F24
85583	cg01702421	-0.000799315313434953	CDCP1_F24
85584	cg03475776	-0.00300197660933153	CDCP1_F24
85585	cg24130945	0.00321997504547433	CDCP1_F24
85586	cg25030514	-0.000144634612995123	CDCP1_F24
85587	cg04793172	-0.00023001663315675	CDCP1_F24
85588	cg12802191	3.7941305201495e-05	CDCP1_F24
85589	cg11677524	0.00126970693558411	CDCP1_F24
85590	cg14053654	-1.57951575379189e-05	CDCP1_F24
85591	cg06758211	-0.000211038493413696	CDCP1_F24
85592	cg27035997	-0.000245654768982108	CDCP1_F24
85593	cg25720930	-7.35971526342837e-05	CDCP1_F24
85594	cg04034998	0.000593969813938193	CDCP1_F24
85595	cg06933381	-0.000598425781722079	CDCP1_F24
85596	cg15193282	0.00018383980182968	CDCP1_F24
85597	cg07240846	0.00228470818275544	CDCP1_F24
85598	cg06855422	0.00424138398163214	CDCP1_F24
85599	cg25255429	0.000716069157205131	CDCP1_F24
85600	cg07104639	-0.00176236181288005	CDCP1_F24
85601	cg24367777	0.000144210362227996	CDCP1_F24
85602	cg21245372	0.000686264230416211	CDCP1_F24
85603	cg26553180	-5.54241691414e-05	CDCP1_F24
85604	cg24109215	-0.000734383435265873	CDCP1_F24
85605	cg09262978	0.000156295578114464	CDCP1_F24
85606	cg18810022	0.000205165092395795	CDCP1_F24
85607	cg11331837	-0.000214544492747716	CDCP1_F24
85608	cg09195771	0.00045506210008209	CDCP1_F24
85609	cg09331190	0.00780738236127188	CDCP1_F24
85610	cg08691316	0.00183820648144972	CDCP1_F24
85611	cg01284193	-5.43266617835341e-05	CDCP1_F24
85612	cg08717807	0.00203543431794706	CDCP1_F24
85613	cg08803547	0.00132041610245608	CDCP1_F24
85614	cg07776505	-0.000193445044493971	CDCP1_F24
85615	cg11243676	7.2369006947055e-05	CDCP1_F24
85616	cg06697310	0.0024900544725457	CDCP1_F24
85617	cg12957945	0.00453627284633805	CDCP1_F24
85618	cg19747465	0.00104162524206954	CDCP1_F24
85619	cg01297872	-0.000147230835439804	CDCP1_F24
85620	cg19494739	0.000106974833150981	CDCP1_F24
85621	cg07986773	-0.00391550525233492	CDCP1_F24
85622	cg13823565	0.00231646407471939	CDCP1_F24
85623	cg18468962	-0.00189501075078671	CDCP1_F24
85624	cg05670240	0.000956750960819081	CDCP1_F24
85625	cg09915671	0.0014983946936111	CDCP1_F24
85626	cg15871419	0.00222194640302784	CDCP1_F24
85627	cg07496649	-0.00110276057817127	CDCP1_F24
85628	cg08964643	0.000869209964566959	CDCP1_F24
85629	cg12495090	-0.00790463213030865	CDCP1_F24
85630	cg11361954	-0.000254592377219076	CDCP1_F24
85631	cg00866527	0.000472332921086416	CDCP1_F24
85632	cg25161466	0.00181651084182937	CDCP1_F24
85633	cg08226857	0.000542725473727513	CDCP1_F24
85634	cg13857601	0.000471830432778027	CDCP1_F24
85635	cg06930511	-0.00182171734792499	CDCP1_F24
85636	cg07021523	-0.000396799973548027	CDCP1_F24
85637	cg20618087	-0.00289258900549466	CDCP1_F24
85638	cg00086346	-0.00241503632378879	CDCP1_F24
85639	cg09142166	0.0023423702061491	CDCP1_F24
85640	cg25806704	-0.000646760350601031	CDCP1_F24
85641	cg01943931	0.00704937150382433	CDCP1_F24
85642	cg20207911	-0.000170257989023225	CDCP1_F24
85643	cg06069030	0.000182185554997214	CDCP1_F24
85644	cg24209528	0.000795734219145392	CDCP1_F24
85645	cg00376466	0.00191480415064658	CDCP1_F24
85646	cg02943188	-0.000337272076100366	CDCP1_F24
85647	cg14752068	0.000846491887855468	CDCP1_F24
85648	cg11842450	-0.00319984338292371	CDCP1_F24
85649	cg16244136	0.00120285693657811	CDCP1_F24
85650	cg16363784	0.000629508397011348	CDCP1_F24
85651	cg23387056	-0.00238095666346572	CDCP1_F24
85652	cg01776186	9.92529002199883e-05	CDCP1_F24
85653	cg13303203	-0.000254926708535012	CDCP1_F24
85654	cg25693439	-0.00047853009212798	CDCP1_F24
85655	cg10068045	0.00102480062129654	CDCP1_F24
85656	cg26783666	0.000533973580136487	CDCP1_F24
85657	cg03850960	-0.00155036171976792	CDCP1_F24
85658	cg03028769	-0.000639604992005107	CDCP1_F24
85659	cg18205786	0.000228951294774976	CDCP1_F24
85660	cg08898273	0.000150561921754279	CDCP1_F24
85661	cg01781118	0.00126842235674531	CDCP1_F24
85662	cg09037894	0.000842984346318066	CDCP1_F24
85663	cg20990473	-8.93320181252568e-05	CDCP1_F24
85664	cg23867673	-0.000501156931364933	CDCP1_F24
85665	cg26926631	-0.000591125692920639	CDCP1_F24
85666	cg04486885	-0.00346214141388048	CDCP1_F24
85667	cg04690793	0.000330310421209034	CDCP1_F24
85668	cg05483673	-0.000654214219946094	CDCP1_F24
85669	cg19076536	0.000484622378257113	CDCP1_F24
85670	cg17899417	-0.00100170601644316	CDCP1_F24
85671	cg05288655	0.000333133414729585	CDCP1_F24
85672	cg17728125	-0.000777067199520786	CDCP1_F24
85673	cg04777348	-0.002570766510714	CDCP1_F24
85674	cg07848105	-0.000812402641363441	CDCP1_F24
85675	cg24141669	1.11566494463236e-05	CDCP1_F24
85676	cg04916486	0.00138154326831449	CDCP1_F24
85677	cg04329357	-0.00201945880045007	CDCP1_F24
85678	cg13890447	0.000151858269728568	CDCP1_F24
85679	cg01863042	-0.00110276124378169	CDCP1_F24
85680	cg24810242	0.00184747457885066	CDCP1_F24
85681	cg15472518	0.000418250389399486	CDCP1_F24
85682	cg18766586	0.000731788450790549	CDCP1_F24
85683	cg11089122	0.0022914332308621	CDCP1_F24
85684	cg13393993	7.57643063171793e-06	CDCP1_F24
85685	cg08770935	-4.26207310064974e-06	CDCP1_F24
85686	cg08252054	-0.000406974679295546	CDCP1_F24
85687	cg15292356	-0.000732805441341638	CDCP1_F24
85688	cg05765647	-0.00146586188269053	CDCP1_F24
85689	cg06941824	0.000399599049040477	CDCP1_F24
85690	cg21252282	-0.000533779682985562	CDCP1_F24
85691	cg20787146	0.0011520008716167	CDCP1_F24
85692	cg02637247	-0.000640564195054529	CDCP1_F24
85693	cg20832302	-0.0016707116166957	CDCP1_F24
85694	cg17778313	-0.000261154222382466	CDCP1_F24
85695	cg23942311	-0.00218380899077944	CDCP1_F24
85696	cg04630560	-0.000858345325753574	CDCP1_F24
85697	cg07371337	-0.00257038085898549	CDCP1_F24
85698	cg11602525	-0.00237053721182175	CDCP1_F24
85699	cg07216054	-0.000190580876198092	CDCP1_F24
85700	cg05913165	0.000371581912394433	CDCP1_F24
85701	cg01426713	-0.000730457339334742	CDCP1_F24
85702	cg17790928	-9.61647675362339e-05	CDCP1_F24
85703	cg11812625	-0.00628166669639857	CDCP1_F24
85704	cg25296465	0.00024531633035273	CDCP1_F24
85705	cg15971518	0.0024846786237593	CDCP1_F24
85706	cg12772487	0.000335064306181369	CDCP1_F24
85707	cg04779737	0.000812404643661606	CDCP1_F24
85708	cg21423930	0.000248873512730461	CDCP1_F24
85709	cg03115532	-0.00429988011653951	CDCP1_F24
85710	cg18414019	-0.000520272559162539	CDCP1_F24
85711	cg15794909	-0.00413561439460831	CDCP1_F24
85712	cg25823044	0.000107682653615336	CDCP1_F24
85713	cg09484593	0.000162793528949627	CDCP1_F24
85714	cg10285464	0.00198195762785914	CDCP1_F24
85715	cg01439138	0.00030279202656728	CDCP1_F24
85716	cg10238924	0.000546240031434694	CDCP1_F24
85717	cg07589381	-5.98605657949711e-05	CDCP1_F24
85718	cg15014361	0.00135854963494163	CDCP1_F24
85719	cg05013504	0.000358197316690714	CDCP1_F24
85720	cg22894301	-0.000618589427880683	CDCP1_F24
85721	cg17830959	-0.000608420849778044	CDCP1_F24
85722	cg18568460	-0.00038666338863407	CDCP1_F24
85723	cg24125904	0.000688969024229255	CDCP1_F24
85724	cg26208815	-0.000101146641448443	CDCP1_F24
85725	cg24435209	0.000452448123593856	CDCP1_F24
85726	cg07327347	-0.00333179963825147	CDCP1_F24
85727	cg24172434	0.000618700842294861	CDCP1_F24
85728	cg27399895	-0.00259779811771128	CDCP1_F24
85729	cg09417864	-0.00204766896145551	CDCP1_F24
85730	cg02218418	0.0017252124653096	CDCP1_F24
85731	cg17722129	0.00137871635349324	CDCP1_F24
85732	cg27422857	0.00266437840687217	CDCP1_F24
85733	cg10910337	0.000114527511306709	CDCP1_F24
85734	cg06378142	0.00361677061287921	CDCP1_F24
85735	cg03246849	0.000345781521029965	CDCP1_F24
85736	cg02945674	0.000513887752309645	CDCP1_F24
85737	cg15400401	-0.00204580431201973	CDCP1_F24
85738	cg14089593	0.00204598536911305	CDCP1_F24
85739	cg25839724	0.000622053688904659	CDCP1_F24
85740	cg05200992	-0.00545109090054926	CDCP1_F24
85741	cg06832677	-0.00324946232129855	CDCP1_F24
85742	cg05134567	-0.000639078218396121	CDCP1_F24
85743	cg02746044	-0.000956097755485482	CDCP1_F24
85744	cg11926839	0.00033189387189596	CDCP1_F24
85745	cg00174901	-0.00138196599211898	CDCP1_F24
85746	cg25554742	-0.000953131240921037	CDCP1_F24
85747	cg03089686	0.00172382542572094	CDCP1_F24
85748	cg26468118	-0.00169861383380185	CDCP1_F24
85749	cg18158719	0.00169119854640047	CDCP1_F24
85750	cg16149820	-0.00392508966716526	CDCP1_F24
85751	cg02323726	-0.0007105468001688	CDCP1_F24
85752	cg07019225	-0.00137827620038206	CDCP1_F24
85753	cg12097634	0.00185219895277646	CDCP1_F24
85754	cg10415021	-0.0112676708899265	CDCP1_F24
85755	cg23764766	0.00942135500623462	CDCP1_F24
85756	cg00913288	-0.00127019172764424	CDCP1_F24
85757	cg01746241	-0.00187636686008667	CDCP1_F24
85758	cg21024969	0.000982268879524047	CDCP1_F24
85759	cg13497062	-0.00123864188934899	CDCP1_F24
85760	cg05730183	-0.000276318237286964	CDCP1_F24
85761	cg10962090	-0.000133537982621982	CDCP1_F24
85762	cg14230089	0.00287311666558281	CDCP1_F24
85763	cg24782378	0.00039376739720017	CDCP1_F24
85764	cg20888499	0.000262728964725248	CDCP1_F24
85765	cg15083522	0.0111801798577064	CDCP1_F24
85766	cg08056728	-0.000175635888206538	CDCP1_F24
85767	cg25100871	-0.000859145675402156	CDCP1_F24
85768	cg00992189	0.000515737498955646	CDCP1_F24
85769	cg24593918	-0.000309151199220103	CDCP1_F24
85770	cg09054819	0.000180903976248951	CDCP1_F24
85771	cg05371159	-0.00117623244386379	CDCP1_F24
85772	cg01326421	0.00201160135097549	CDCP1_F24
85773	cg14822579	4.33680072469043e-05	CDCP1_F24
85774	cg16902078	0.00167368415354075	CDCP1_F24
85775	cg19503687	-0.000643984658742811	CDCP1_F24
85776	cg01094576	0.00111981313492213	CDCP1_F24
85777	cg15520372	0.000675054375676192	CDCP1_F24
85778	cg12733590	-0.000855862211045922	CDCP1_F24
85779	cg26315509	0.000751853666139751	CDCP1_F24
85780	cg22866505	-0.000776801487696182	CDCP1_F24
85781	cg06634228	-0.00309555511324766	CDCP1_F24
85782	cg02090877	-0.00135726043910419	CDCP1_F24
85783	cg18602667	-0.00180857713859766	CDCP1_F24
85784	cg12925689	-0.00060907843641571	CDCP1_F24
85785	cg04264925	0.000692379889101757	CDCP1_F24
85786	cg19689427	0.00151928741616248	CDCP1_F24
85787	cg26356865	3.11854342358067e-05	CDCP1_F24
85788	cg02449670	0.00466309396751736	CDCP1_F24
85789	cg16515993	-0.00077243452716348	CDCP1_F24
85790	cg08894540	-0.000424656760903577	CDCP1_F24
85791	cg18084609	0.00276565414952461	CDCP1_F24
85792	cg19416947	-0.00123634395188344	CDCP1_F24
85793	cg04235071	-0.00156176280682108	CDCP1_F24
85794	cg20540428	0.000298849579139313	CDCP1_F24
85795	cg05073382	0.00116645736599996	CDCP1_F24
85796	cg01928231	-0.000948237472494768	CDCP1_F24
85797	cg10205239	-0.000324989663909377	CDCP1_F24
85798	cg10004681	0.00135397938106741	CDCP1_F24
85799	cg15672022	0.00601353305413052	CDCP1_F24
85800	cg03875850	-0.000356169775516163	CDCP1_F24
85801	cg15228155	0.000262355500463383	CDCP1_F24
85802	cg08453371	-0.00197977980781246	CDCP1_F24
85803	cg04269272	0.00112406206108019	CDCP1_F24
85804	cg25758034	0.000598838722550547	CDCP1_F24
85805	cg08238516	0.000712863220423687	CDCP1_F24
85806	cg13638415	-0.000193609112514372	CDCP1_F24
85807	cg20349024	0.00345121243517487	CDCP1_F24
85808	cg21993023	0.000196255326085896	CDCP1_F24
85809	cg12201514	0.000104863695830121	CDCP1_F24
85810	cg20408505	-4.73787776661886e-05	CDCP1_F24
85811	cg08384373	-0.000903614304784793	CDCP1_F24
85812	cg02778826	0.000320580608594057	CDCP1_F24
85813	cg15774065	0.00267393265610594	CDCP1_F24
85814	cg09670971	-0.00167312299285026	CDCP1_F24
85815	cg00887525	0.000325128866476431	CDCP1_F24
85816	cg11402989	-0.00100926600284382	CDCP1_F24
85817	cg01504940	-0.00257558882870153	CDCP1_F24
85818	cg27604490	-0.000495151819624475	CDCP1_F24
85819	cg07244980	-0.00441481658098603	CDCP1_F24
85820	cg12426776	-0.00113931959312704	CDCP1_F24
85821	cg14547105	0.000496045528577759	CDCP1_F24
85822	cg11908864	-0.000784940840039549	CDCP1_F24
85823	cg13331246	0.00182687094139436	CDCP1_F24
85824	cg12099459	-0.000558318883500503	CDCP1_F24
85825	cg26076817	-0.000349931230180357	CDCP1_F24
85826	cg05917273	-0.00506636679302736	CDCP1_F24
85827	cg27260891	8.74729640594552e-05	CDCP1_F24
85828	cg24791165	-0.00516939448113189	CDCP1_F24
85829	cg20631120	-7.19746029078857e-05	CDCP1_F24
85830	cg03081478	0.000174184740439726	CDCP1_F24
85831	cg17029655	1.31271338029144e-05	CDCP1_F24
85832	cg02249088	0.000791400523839022	CDCP1_F24
85833	cg13752708	-0.000949699528783748	CDCP1_F24
85834	cg14887054	0.00103253843582453	CDCP1_F24
85835	cg01659038	-0.000339135081225708	CDCP1_F24
85836	cg11088471	-0.00415412477471336	CDCP1_F24
85837	cg08636328	-0.00315246210236882	CDCP1_F24
85838	cg13636720	0.00121601164984351	CDCP1_F24
85839	cg13658093	-0.000237547808545855	CDCP1_F24
85840	cg16634967	0.00169050966525568	CDCP1_F24
85841	cg09872841	0.000907432508937048	CDCP1_F24
85842	cg23084506	0.00470336148978162	CDCP1_F24
85843	cg13364146	-0.00168589456325941	CDCP1_F24
85844	cg02131018	-0.000699513790068253	CDCP1_F24
85845	cg10597007	6.12599596089936e-05	CDCP1_F24
85846	cg01341801	-0.00129339611718083	CDCP1_F24
85847	cg09100373	0.00066968823115607	CDCP1_F24
85848	cg03284095	0.000737818849114877	CDCP1_F24
85849	cg15033116	-0.000418127028698864	CDCP1_F24
85850	cg03336107	0.000843330846567954	CDCP1_F24
85851	cg13996562	-0.000358791233796446	CDCP1_F24
85852	cg07448116	-1.90291052026896e-05	CDCP1_F24
85853	cg23443066	6.30844594588856e-05	CDCP1_F24
85854	cg15874877	0.00254268861462623	CDCP1_F24
85855	cg19255693	1.49796325790905e-05	CDCP1_F24
85856	cg01667892	0.000856711268842773	CDCP1_F24
85857	cg21517016	0.00122319114286842	CDCP1_F24
85858	cg16858125	-8.06137453660296e-07	CDCP1_F24
85859	cg02528159	0.000187240536171863	CDCP1_F24
85860	cg05865866	0.0016201026767763	CDCP1_F24
85861	cg02538248	-0.00020792282214626	CDCP1_F24
85862	cg14363563	-0.000147824452550516	CDCP1_F24
85863	cg22455501	-0.000776891234984188	CDCP1_F24
85864	cg14383355	0.00565580204922861	CDCP1_F24
85865	cg14398295	-0.000645123222723143	CDCP1_F24
85866	cg15004542	-0.000249778763251608	CDCP1_F24
85867	cg27373390	-0.000337932690204708	CDCP1_F24
85868	cg20905460	-0.000108819145414726	CDCP1_F24
85869	cg11250817	0.000101103855387159	CDCP1_F24
85870	cg19025470	-0.00166162471823148	CDCP1_F24
85871	cg15246131	-0.00127546106144484	CDCP1_F24
85872	cg06939404	0.000133016426547801	CDCP1_F24
85873	cg23709506	-0.00128525481787821	CDCP1_F24
85874	cg26631131	-0.00142609421806693	CDCP1_F24
85875	cg00041989	1.1586018377075e-05	CDCP1_F24
85876	cg23859303	0.00238895566426912	CDCP1_F24
85877	cg19594745	-0.00219722969201932	CDCP1_F24
85878	cg00828154	-0.000184337464579035	CDCP1_F24
85879	cg18353747	0.000659973543866316	CDCP1_F24
85880	cg24166175	-0.000792262533293203	CDCP1_F24
85881	cg15407766	0.000674448435562244	CDCP1_F24
85882	cg01578939	2.02785261907796e-05	CDCP1_F24
85883	cg17262642	0.00140162760885891	CDCP1_F24
85884	cg09848434	0.0032675480727574	CDCP1_F24
85885	cg13968580	0.000361939931354743	CDCP1_F24
85886	cg07621945	0.00107611213346712	CDCP1_F24
85887	cg08205921	0.000454783772848566	CDCP1_F24
85888	cg03747200	0.00138143107656753	CDCP1_F24
85889	cg03265495	-0.000505938834537836	CDCP1_F24
85890	cg25174551	0.000483033887483277	CDCP1_F24
85891	cg02021127	-0.000108372470693925	CDCP1_F24
85892	cg05338672	-0.000420468191494512	CDCP1_F24
85893	cg01760434	0.00589516995748482	CDCP1_F24
85894	cg06930153	-0.00095039484086099	CDCP1_F24
85895	cg15831664	0.00271177003949257	CDCP1_F24
85896	cg02909446	0.00105850265337437	CDCP1_F24
85897	cg17658874	0.00113340249453227	CDCP1_F24
85898	cg19343186	-0.00309696757204539	CDCP1_F24
85899	cg24276053	0.00054634116788242	CDCP1_F24
85900	cg01264363	-0.000553771899293947	CDCP1_F24
85901	cg14913284	-0.00143364072348672	CDCP1_F24
85902	cg10896961	-6.06910201112236e-05	CDCP1_F24
85903	cg23007087	-0.000400719409991509	CDCP1_F24
85904	cg06108360	0.00124386725045262	CDCP1_F24
85905	cg20970810	0.00234860278171027	CDCP1_F24
85906	cg23641117	-6.12483454891105e-05	CDCP1_F24
85907	cg11450055	0.000236266165001627	CDCP1_F24
85908	cg14836978	-0.000318958166059705	CDCP1_F24
85909	cg09780996	-0.00139452448297599	CDCP1_F24
85910	cg25820188	0.00153045065365832	CDCP1_F24
85911	cg26246462	5.22891401233338e-05	CDCP1_F24
85912	cg03808280	-3.62468094838183e-05	CDCP1_F24
85913	cg08908187	-0.000965999693142114	CDCP1_F24
85914	cg05924349	0.00138936331444683	CDCP1_F24
85915	cg08802533	0.0011000398496257	CDCP1_F24
85916	cg20329620	-0.000155594685925669	CDCP1_F24
85917	cg04903759	0.00198108299835433	CDCP1_F24
85918	cg07697537	-0.000155746424392416	CDCP1_F24
85919	cg04728932	9.87630048900451e-05	CDCP1_F24
85920	cg14097382	0.000584244765123646	CDCP1_F24
85921	cg08963013	0.00356568002604763	CDCP1_F24
85922	cg07138994	-1.6540884278941e-05	CDCP1_F24
85923	cg24063912	-0.00121526262299147	CDCP1_F24
85924	cg15027664	9.79447498661296e-05	CDCP1_F24
85925	cg17122837	-0.00135284340048258	CDCP1_F24
85926	cg02361439	0.000271556293610732	CDCP1_F24
85927	cg04139465	-0.000138704473571364	CDCP1_F24
85928	cg09148121	0.000886305587964493	CDCP1_F24
85929	cg18828681	0.00488694006175002	CDCP1_F24
85930	cg01088139	-0.000381077547553915	CDCP1_F24
85931	cg02239677	-0.000128790345827819	CDCP1_F24
85932	cg15405925	-8.72817715927602e-05	CDCP1_F24
85933	cg21543897	-0.000110223484051363	CDCP1_F24
85934	cg00513611	0.000546420753489545	CDCP1_F24
85935	cg24408493	-0.00137471593791059	CDCP1_F24
85936	cg20502738	0.00143575413805266	CDCP1_F24
85937	cg11211498	-0.000862164948454104	CDCP1_F24
85938	cg09476073	0.0014108869840821	CDCP1_F24
85939	cg02028874	0.00177924966256955	CDCP1_F24
85940	cg01458105	0.00482874879044106	CDCP1_F24
85941	cg14329049	0.0006592932530837	CDCP1_F24
85942	cg12293347	-0.00180894936418021	CDCP1_F24
85943	cg21543081	0.00215926195689964	CDCP1_F24
85944	cg00123214	0.00785433986832532	CDCP1_F24
85945	cg22503466	-0.000532322827690816	CDCP1_F24
85946	cg13524401	-0.000981776653723622	CDCP1_F24
85947	cg22635523	-0.00248534175285172	CDCP1_F24
85948	cg25628989	-0.00107657122991103	CDCP1_F24
85949	cg22871796	0.000944878437923199	CDCP1_F24
85950	cg25260934	2.32791174701696e-05	CDCP1_F24
85951	cg15728156	-0.000750721241045896	CDCP1_F24
85952	cg24929509	-0.000327165754822405	CDCP1_F24
85953	cg23114272	0.000100267719273874	CDCP1_F24
85954	cg21907625	0.000893357117707384	CDCP1_F24
85955	cg14068721	-0.00443078146487702	CDCP1_F24
85956	cg11345668	0.00281379952121378	CDCP1_F24
85957	cg13387406	0.000411973080252355	CDCP1_F24
85958	cg10871120	-0.00235904543024348	CDCP1_F24
85959	cg01323381	-0.00052467477536278	CDCP1_F24
85960	cg08485527	0.00126895043279442	CDCP1_F24
85961	cg18228985	-0.00129256448737676	CDCP1_F24
85962	cg09387982	0.000593721149027467	CDCP1_F24
85963	cg06527019	-0.000904174771509601	CDCP1_F24
85964	cg03394488	0.000721966394227057	CDCP1_F24
85965	cg00258316	-0.00235153595940373	CDCP1_F24
85966	cg11936536	0.000240266428634262	CDCP1_F24
85967	cg27401488	0.00319637340625885	CDCP1_F24
85968	cg22726338	-5.0282910154719e-05	CDCP1_F24
85969	cg14029100	-0.00202148007672775	CDCP1_F24
85970	cg20704963	-0.00419739852207278	CDCP1_F24
85971	cg12959365	5.61158670495377e-05	CDCP1_F24
85972	cg16863021	-0.00186495201562536	CDCP1_F24
85973	cg10988359	3.52144494734566e-05	CDCP1_F24
85974	cg21474838	-5.23015957517149e-05	CDCP1_F24
85975	cg03450102	0.000893040956370362	CDCP1_F24
85976	cg17775899	0.000270908525520696	CDCP1_F24
85977	cg26628499	8.69115402505445e-05	CDCP1_F24
85978	cg23464743	-0.00212225422207194	CDCP1_F24
85979	cg02171206	0.0023459851258319	CDCP1_F24
85980	cg11852247	0.000572869846945235	CDCP1_F24
85981	cg03068497	-0.000166505554451595	CDCP1_F24
85982	cg17349054	-0.00139164455186669	CDCP1_F24
85983	cg13484649	-0.000584043432839376	CDCP1_F24
85984	cg22056544	-0.00118502291420254	CDCP1_F24
85985	cg13658711	0.0049394414056348	CDCP1_F24
85986	cg24137123	-0.00293470366082095	CDCP1_F24
85987	cg14500300	-0.00290134302558069	CDCP1_F24
85988	cg09616556	0.0013939424295866	CDCP1_F24
85989	cg15177103	-0.000308927544741188	CDCP1_F24
85990	cg09755872	-0.00234669650484963	CDCP1_F24
85991	cg12686644	0.000857220571012021	CDCP1_F24
85992	cg07632860	0.00316080093526462	CDCP1_F24
85993	cg11307196	-0.00124283477959426	CDCP1_F24
85994	cg10320892	0.00157791764655376	CDCP1_F24
85995	cg12647952	0.000282867444344836	CDCP1_F24
85996	cg11798489	-0.00101901200713019	CDCP1_F24
85997	cg00574589	0.000375010023107586	CDCP1_F24
85998	cg00267408	-0.000665306319153529	CDCP1_F24
85999	cg19573802	0.000312976512057917	CDCP1_F24
86000	cg02153138	-0.000972403070134052	CDCP1_F24
86001	cg19528830	0.00435964105896664	CDCP1_F24
86002	cg14123034	0.000783465378133331	CDCP1_F24
86003	cg01914144	0.00028229871926797	CDCP1_F24
86004	cg18449739	6.67160328501939e-05	CDCP1_F24
86005	cg02122327	-0.00232622902842495	CDCP1_F24
86006	cg13167214	-0.00444706330450982	CDCP1_F24
86007	cg11809417	0.00171988744141984	CDCP1_F24
86008	cg22276811	3.34967850914242e-06	CDCP1_F24
86009	cg07084345	0.000244217516824411	CDCP1_F24
86010	cg20298199	4.26859554897094e-05	CDCP1_F24
86011	cg13468767	-3.85900937962086e-05	CDCP1_F24
86012	cg24131442	0.00121701407515544	CDCP1_F24
86013	cg11660418	0.000678893334779607	CDCP1_F24
86014	cg18248869	0.00051729075942342	CDCP1_F24
86015	cg00812761	0.00080687713372072	CDCP1_F24
86016	cg10403161	0.000756276981313317	CDCP1_F24
86017	cg21452538	-0.000585195016978479	CDCP1_F24
86018	cg18466965	-0.00192299309836012	CDCP1_F24
86019	cg00704359	-0.000506764713052862	CDCP1_F24
86020	cg23122286	4.66111526422986e-05	CDCP1_F24
86021	cg18235051	-0.00189884917967976	CDCP1_F24
86022	cg21498923	0.000229928357797976	CDCP1_F24
86023	cg26645127	-0.000774758157112856	CDCP1_F24
86024	cg09762182	0.00260650242790716	CDCP1_F24
86025	cg03998227	0.00113231573498042	CDCP1_F24
86026	cg04089260	-6.08529806761879e-06	CDCP1_F24
86027	cg15765345	0.000694516540411879	CDCP1_F24
86028	cg10832088	-0.0011128663270614	CDCP1_F24
86029	cg09848947	-0.000486164658665207	CDCP1_F24
86030	cg00115959	0.000496844906131032	CDCP1_F24
86031	cg11799593	-0.00196623510268782	CDCP1_F24
86032	cg10216762	-0.000714059678333297	CDCP1_F24
86033	cg22428888	0.000125397480794306	CDCP1_F24
86034	cg14942906	-0.00196803799538229	CDCP1_F24
86035	cg22297055	0.00103245942168253	CDCP1_F24
86036	cg05216340	-0.0012713286581447	CDCP1_F24
86037	cg06340899	0.000715843105943578	CDCP1_F24
86038	cg13996386	-0.00014616458972803	CDCP1_F24
86039	cg27265004	-9.33974319473624e-05	CDCP1_F24
86040	cg24391802	-0.00374885548440804	CDCP1_F24
86041	cg08802898	0.000557920016899994	CDCP1_F24
86042	cg06952873	-0.0019944258219382	CDCP1_F24
86043	cg10277872	0.00239515877604046	CDCP1_F24
86044	cg14429807	-0.00110863066257226	CDCP1_F24
86045	cg17388779	0.00210487839747781	CDCP1_F24
86046	cg13947469	0.000155734775339747	CDCP1_F24
86047	cg07437923	0.00815887631921345	CDCP1_F24
86048	cg09556042	-0.000467637860920919	CDCP1_F24
86049	cg20951350	0.00157246645996313	CDCP1_F24
86050	cg27621997	-0.00116003264711233	CDCP1_F24
86051	cg08482274	0.00113607659217701	CDCP1_F24
86052	cg22238977	0.00191155703889507	CDCP1_F24
86053	cg23658987	0.0100355374037118	CDCP1_F24
86054	cg26256560	-0.000174665286320814	CDCP1_F24
86055	cg03744810	0.00256994936695151	CDCP1_F24
86056	cg27485790	0.00051920374527453	CDCP1_F24
86057	cg22386583	-2.52890909307997e-05	CDCP1_F24
86058	cg01426210	0.00052320386593225	CDCP1_F24
86059	cg10420782	0.000519150547746134	CDCP1_F24
86060	cg09496358	0.00115254643140693	CDCP1_F24
86061	cg27571561	4.02170636791017e-05	CDCP1_F24
86062	cg24051234	0.00114556705009532	CDCP1_F24
86063	cg10666341	0.00608386862015022	CDCP1_F24
86064	cg00043005	-0.00122848212757579	CDCP1_F24
86065	cg18857618	-0.00179598730440789	CDCP1_F24
86066	cg17229336	-0.00163093408571661	CDCP1_F24
86067	cg22712845	0.00100942785122972	CDCP1_F24
86068	cg03868193	-0.000284668325399883	CDCP1_F24
86069	cg12855547	-1.33552114432673e-05	CDCP1_F24
86070	cg01788396	-4.96125673278529e-05	CDCP1_F24
86071	cg01126931	0.00347377517205972	CDCP1_F24
86072	cg15334391	-0.00149852413539499	CDCP1_F24
86073	cg20961245	-0.00554181655037566	CDCP1_F24
86074	cg04924408	-0.00151761938238854	CDCP1_F24
86075	cg24516399	0.000550948297601377	CDCP1_F24
86076	cg24884985	0.00248504890815249	CDCP1_F24
86077	cg05137809	-0.00120254808380208	CDCP1_F24
86078	cg15561493	0.00348688538839409	CDCP1_F24
86079	cg19792194	-0.000699493498471311	CDCP1_F24
86080	cg11674885	-0.000580112965280224	CDCP1_F24
86081	cg27632594	-0.000991886634134862	CDCP1_F24
86082	cg16106427	0.00717085138105484	CDCP1_F24
86083	cg08443403	0.00158130679230349	CDCP1_F24
86084	cg02347904	-0.00122217902460785	CDCP1_F24
86085	cg26472673	-0.00102273951252966	CDCP1_F24
86086	cg21715751	-0.00118471630615054	CDCP1_F24
86087	cg10866988	0.000242833544010557	CDCP1_F24
86088	cg11879444	0.000511766284470045	CDCP1_F24
86089	cg02250046	0.00097683523801767	CDCP1_F24
86090	cg08216425	0.00379410464861808	CDCP1_F24
86091	cg16571786	-0.00066664738199465	CDCP1_F24
86092	cg13284271	7.29016170519986e-05	CDCP1_F24
86093	cg16953612	-1.16459609585398e-05	CDCP1_F24
86094	cg05771342	0.00145167518038405	CDCP1_F24
86095	cg00904258	0.000578683473156353	CDCP1_F24
86096	cg06218095	5.9576102648448e-05	CDCP1_F24
86097	cg14854532	0.00133389065757302	CDCP1_F24
86098	cg11343271	0.000425211107696733	CDCP1_F24
86099	cg02418195	-0.00131519867659548	CDCP1_F24
86100	cg16216349	-0.000713519786540292	CDCP1_F24
86101	cg23787205	-0.00148258184695779	CDCP1_F24
86102	cg12401742	-0.00120018032162089	CDCP1_F24
86103	cg07099481	0.000737841759346537	CDCP1_F24
86104	cg18761288	-4.76366261038398e-05	CDCP1_F24
86105	cg08797383	0.0121167885271651	CDCP1_F24
86106	cg12210543	-0.00139544181750976	CDCP1_F24
86107	cg04832952	0.000459094916106873	CDCP1_F24
86108	cg11634705	-0.00527363073284694	CDCP1_F24
86109	cg26950531	-0.00116829201662352	CDCP1_F24
86110	cg02563625	0.00101023595621303	CDCP1_F24
86111	cg05877550	-3.55958258626204e-05	CDCP1_F24
86112	cg15935594	0.00152329697374538	CDCP1_F24
86113	cg00232092	-0.0012320201022789	CDCP1_F24
86114	cg27340529	-0.00222559709786449	CDCP1_F24
86115	cg22251513	0.000452548995136089	CDCP1_F24
86116	cg02634341	0.00159402287303358	CDCP1_F24
86117	cg13531988	0.000740272656639372	CDCP1_F24
86118	cg18274320	-0.00106562397045217	CDCP1_F24
86119	cg01971667	-0.00130821840203051	CDCP1_F24
86120	cg01084270	-9.8846197499082e-05	CDCP1_F24
86121	cg22801896	0.00152461204666098	CDCP1_F24
86122	cg18207150	-0.000122101059199676	CDCP1_F24
86123	cg21830914	3.18692020636876e-05	CDCP1_F24
86124	cg27390206	0.000490574057239982	CDCP1_F24
86125	cg07195319	-0.00012253894172924	CDCP1_F24
86126	cg09065326	0.00144757235044768	CDCP1_F24
86127	cg07737135	0.000140901653659976	CDCP1_F24
86128	cg20735954	-5.46324293623315e-05	CDCP1_F24
86129	cg09199872	-0.00687153361427228	CDCP1_F24
86130	cg24437580	-0.00574290797801752	CDCP1_F24
86131	cg04472688	0.000304502910550924	CDCP1_F24
86132	cg02322661	0.000733880770809433	CDCP1_F24
86133	cg06610978	-3.60347581452089e-05	CDCP1_F24
86134	cg02893407	-0.000593284048414352	CDCP1_F24
86135	cg02000949	0.00127533117761723	CDCP1_F24
86136	cg05349667	-1.52833167429872e-05	CDCP1_F24
86137	cg05041596	0.00104017887491041	CDCP1_F24
86138	cg24587835	0.00674243640493035	CDCP1_F24
86139	cg05147886	-0.00196316947209549	CDCP1_F24
86140	cg15948210	-6.9419504401486e-05	CDCP1_F24
86141	cg18719665	0.000112221109483532	CDCP1_F24
86142	cg07178994	-0.00467524465011991	CDCP1_F24
86143	cg04087816	0.000109232294492512	CDCP1_F24
86144	cg09120722	0.00158569267711321	CDCP1_F24
86145	cg08965565	0.00480511325093309	CDCP1_F24
86146	cg06043221	0.000564256494079267	CDCP1_F24
86147	cg17735716	-0.000136030817348589	CDCP1_F24
86148	cg16818145	0.000506608066433171	CDCP1_F24
86149	(Intercept)	0.00665725026509406	CD244_F24
86150	cg25134647	-0.00531588032592086	CD244_F24
86151	cg14129832	0.000283612944514055	CD244_F24
86152	cg08146708	-0.00815293618836006	CD244_F24
86153	(Intercept)	6.26715801587802e-05	IL7_F24
86154	cg09993319	-0.000116755164688653	IL7_F24
86155	cg07747558	-1.20955729520694e-05	IL7_F24
86156	(Intercept)	0.00332698155981481	OPG_F24
86157	cg09863391	-0.0061041221920921	OPG_F24
86158	cg24506579	0.000877271037851536	OPG_F24
86159	(Intercept)	-0.000146021952266902	uPA_F24
86160	cg14755254	0.000363084796183123	uPA_F24
86161	cg08797383	8.39117876848401e-05	uPA_F24
86162	(Intercept)	0.100026121786656	IL6_F24
86163	cg16649792	-0.000663939677419417	IL6_F24
86164	cg25674027	-0.000121434244666064	IL6_F24
86165	cg17122582	-0.000272986638129967	IL6_F24
86166	cg05116792	-8.01535047287755e-05	IL6_F24
86167	cg13364154	-0.000304697402090742	IL6_F24
86168	cg24155358	-0.000105498880750652	IL6_F24
86169	cg12223839	-0.000682285909278615	IL6_F24
86170	cg08262907	-1.98088886396195e-07	IL6_F24
86171	cg17650255	-2.03546217391316e-05	IL6_F24
86172	cg19438764	-0.000457769518227346	IL6_F24
86173	cg02372723	-0.000232521119129273	IL6_F24
86174	cg11254053	-0.000324126548443074	IL6_F24
86175	cg08507334	-0.000530772520719914	IL6_F24
86176	cg04202597	-0.000779301414363125	IL6_F24
86177	cg10713461	-0.000411209575567665	IL6_F24
86178	cg14102437	-8.34316303319373e-05	IL6_F24
86179	cg05434837	-0.000548727546455539	IL6_F24
86180	cg05661278	-3.53006719578601e-05	IL6_F24
86181	cg05611939	-0.000360775371395921	IL6_F24
86182	cg20537531	-0.000178676667289729	IL6_F24
86183	cg24392753	-0.000304284257779637	IL6_F24
86184	cg17050687	-0.000573105655874062	IL6_F24
86185	cg07125403	-0.000197014549797352	IL6_F24
86186	cg07227049	-0.00151841985233346	IL6_F24
86187	cg04763057	-0.000167544611017553	IL6_F24
86188	cg01891940	-0.00105155467704934	IL6_F24
86189	cg12818023	-0.000146463323060255	IL6_F24
86190	cg08628635	-0.00086853851174159	IL6_F24
86191	cg04068159	-0.000109587402098752	IL6_F24
86192	cg11745838	-0.000741059907388909	IL6_F24
86193	cg19405329	-0.000121255458491187	IL6_F24
86194	cg16834953	-0.000445720893100789	IL6_F24
86195	cg26438215	-0.000885796024341524	IL6_F24
86196	cg12011397	-0.000396275835082444	IL6_F24
86197	cg16762030	-0.000194862086291535	IL6_F24
86198	cg21052905	-0.000146959603482076	IL6_F24
86199	cg08429353	-0.00125923116042612	IL6_F24
86200	cg06724500	-4.59169978301349e-05	IL6_F24
86201	cg13699412	-0.000219651365704275	IL6_F24
86202	cg26598162	-0.000206497495254773	IL6_F24
86203	cg23283063	-0.000148158637066796	IL6_F24
86204	cg08304487	-0.000492210847194211	IL6_F24
86205	cg26438367	-0.000190000813215006	IL6_F24
86206	cg14685461	-9.78263440719851e-05	IL6_F24
86207	cg27388185	-0.000191486110542181	IL6_F24
86208	cg21027759	-0.000168922050374283	IL6_F24
86209	cg20805133	0.00040683192646462	IL6_F24
86210	cg17054123	-0.000157483063717506	IL6_F24
86211	cg16023546	-0.000183891725368281	IL6_F24
86212	cg09153398	-0.000361363755415629	IL6_F24
86213	cg02334092	-2.90563722267368e-05	IL6_F24
86214	cg12576598	-6.23380124493203e-05	IL6_F24
86215	cg04869336	-0.000210304560645464	IL6_F24
86216	cg26942829	-0.000496687511782769	IL6_F24
86217	cg03404346	-0.000159108452485366	IL6_F24
86218	cg20693213	-0.000258139991294664	IL6_F24
86219	cg25197157	-0.000552116028118595	IL6_F24
86220	cg10293909	-0.000771985597602354	IL6_F24
86221	cg21792134	-3.01952164658081e-05	IL6_F24
86222	cg02399947	-0.000207665387205836	IL6_F24
86223	cg00622957	-0.000683020887086069	IL6_F24
86224	cg20588986	-0.000361781603983493	IL6_F24
86225	cg24310530	-3.90505159714326e-05	IL6_F24
86226	cg06373940	-0.00170154147049642	IL6_F24
86227	cg18038331	-4.97684629976439e-05	IL6_F24
86228	cg16899991	-0.000104061283222933	IL6_F24
86229	cg24571428	-0.000217393116695507	IL6_F24
86230	cg19689587	-0.000113993429314972	IL6_F24
86231	cg12182708	-0.000254295763588787	IL6_F24
86232	cg14064277	-2.93405204069924e-05	IL6_F24
86233	cg13618516	-7.32370510650331e-05	IL6_F24
86234	cg04832566	-0.000371929656081256	IL6_F24
86235	cg14382954	-0.000225134498494246	IL6_F24
86236	cg19282986	-0.000430229022459399	IL6_F24
86237	cg10926819	-0.000223680255299514	IL6_F24
86238	cg17491991	-0.000186746741258423	IL6_F24
86239	cg08428726	-0.000316088167696469	IL6_F24
86240	cg04620566	-0.000227497668288474	IL6_F24
86241	cg02499548	-0.00170683369892233	IL6_F24
86242	cg13602831	-4.84629384611588e-06	IL6_F24
86243	cg13828018	-0.000782484017604931	IL6_F24
86244	cg20905910	-0.000843187775668874	IL6_F24
86245	cg26298914	-0.000626325336775401	IL6_F24
86246	cg01179618	-0.000369744883534294	IL6_F24
86247	cg07656520	-0.000409258892187306	IL6_F24
86248	cg12782754	-0.000276467740076324	IL6_F24
86249	cg13022415	-0.000450688414192228	IL6_F24
86250	cg19966540	-0.000549669086609687	IL6_F24
86251	cg24086675	-0.00042303291391489	IL6_F24
86252	cg17246060	-0.00114669187472835	IL6_F24
86253	cg22029028	-0.00016002633614303	IL6_F24
86254	cg00619294	-0.000351900025135597	IL6_F24
86255	cg18688188	-0.000237539040730286	IL6_F24
86256	cg20337822	-0.000672723798838423	IL6_F24
86257	cg09166556	-0.000485366611396083	IL6_F24
86258	cg13647878	-5.03648992554708e-05	IL6_F24
86259	cg12540941	-0.000121885839985267	IL6_F24
86260	cg21862228	-2.92769775088213e-05	IL6_F24
86261	cg16871855	-0.000550507534498552	IL6_F24
86262	cg22712983	-0.0010245914513124	IL6_F24
86263	cg00842918	-7.23354610472104e-05	IL6_F24
86264	cg05405476	-0.000460070511483802	IL6_F24
86265	cg03776905	-0.000411496533005312	IL6_F24
86266	cg06938630	-1.5418859286905e-05	IL6_F24
86267	cg05768065	-0.000774275399204486	IL6_F24
86268	cg03146219	-0.000157532777330053	IL6_F24
86269	cg19960185	-2.51161651868764e-05	IL6_F24
86270	cg00448525	-0.000884054671280013	IL6_F24
86271	cg13645963	-0.00068959079768216	IL6_F24
86272	cg05193189	-7.13954268517229e-06	IL6_F24
86273	cg26833548	-0.000584875502962229	IL6_F24
86274	cg02787852	0.0002424205485454	IL6_F24
86275	cg07804470	-0.000255776115464405	IL6_F24
86276	cg21563567	-0.00104265942800005	IL6_F24
86277	cg02490678	-0.000809760783631195	IL6_F24
86278	cg06257058	-1.8960907567712e-05	IL6_F24
86279	cg20932630	-0.000110728702471198	IL6_F24
86280	cg14414154	-0.00055629448699087	IL6_F24
86281	cg21609524	-0.00123059842821001	IL6_F24
86282	cg09982570	-0.000590365283162721	IL6_F24
86283	cg04183654	-0.000758573110877255	IL6_F24
86284	cg15090227	-8.86459991477732e-05	IL6_F24
86285	cg27610334	-0.000400993906764486	IL6_F24
86286	cg22720822	-0.000206448523159498	IL6_F24
86287	cg00453717	-0.000366632991770773	IL6_F24
86288	cg04971406	-0.000205792691924765	IL6_F24
86289	cg04941387	-6.49498809773803e-05	IL6_F24
86290	cg24918667	-0.000475622521039033	IL6_F24
86291	cg00889613	-5.177938736131e-05	IL6_F24
86292	cg15551201	-0.000185106300913764	IL6_F24
86293	cg20518353	-0.00025772070768154	IL6_F24
86294	cg03614362	-0.00013055994423119	IL6_F24
86295	cg07577228	-0.00044455354846864	IL6_F24
86296	cg15739581	-2.43798771881067e-05	IL6_F24
86297	cg17723491	-0.00173197815725676	IL6_F24
86298	cg01776207	-3.65839471165834e-05	IL6_F24
86299	cg03267730	-0.00041690408684493	IL6_F24
86300	cg09454295	-0.000371860161248596	IL6_F24
86301	cg06053909	-0.000157421397701414	IL6_F24
86302	cg14482448	-0.000111778855467145	IL6_F24
86303	cg15240213	-0.000261680903356275	IL6_F24
86304	cg13876590	-0.000253426395153484	IL6_F24
86305	cg27247252	-0.000397449206291192	IL6_F24
86306	cg26823930	-4.83140497293305e-05	IL6_F24
86307	cg10890106	-0.000529234711133504	IL6_F24
86308	cg00160753	-1.11161298430595e-05	IL6_F24
86309	cg25198994	-0.0015137881548166	IL6_F24
86310	cg15645600	-0.000187268360916015	IL6_F24
86311	cg11759930	-0.000531621737670052	IL6_F24
86312	cg05583921	-0.000270412948004485	IL6_F24
86313	cg10604836	-0.000308529866076804	IL6_F24
86314	cg13692972	-0.000258587992193923	IL6_F24
86315	cg17381185	-0.000627192426153446	IL6_F24
86316	cg05830425	-0.000194435815036205	IL6_F24
86317	cg10363203	-3.40598997810655e-05	IL6_F24
86318	cg08112866	-0.000217590341780885	IL6_F24
86319	cg07026750	-0.000137149390368156	IL6_F24
86320	cg20759375	-0.000272753467743433	IL6_F24
86321	cg26771391	-0.000341586762438188	IL6_F24
86322	cg11629213	-0.000721591494540839	IL6_F24
86323	cg17377746	-0.000398015123655218	IL6_F24
86324	cg00839906	-0.000322715852432479	IL6_F24
86325	cg08170427	-0.000350734961414846	IL6_F24
86326	cg10282627	-1.88728856599954e-05	IL6_F24
86327	cg06617636	2.28309640251645e-05	IL6_F24
86328	cg14664412	-0.00119563282607741	IL6_F24
86329	cg23815853	-0.000115459398652396	IL6_F24
86330	cg11644454	-0.000177236050628066	IL6_F24
86331	cg27179794	-0.000419621298666642	IL6_F24
86332	cg26343834	-0.00100562047069451	IL6_F24
86333	cg13471188	-4.66750060361307e-05	IL6_F24
86334	cg20574018	-0.000353210381949778	IL6_F24
86335	cg27273234	-0.000260715669824153	IL6_F24
86336	cg02585938	-9.4133993101446e-05	IL6_F24
86337	cg00429622	-0.000723692211616647	IL6_F24
86338	cg25426467	-0.000409851508080476	IL6_F24
86339	cg06500418	-0.00036206167145482	IL6_F24
86340	cg16886835	-4.79232406861408e-05	IL6_F24
86341	cg03732627	-0.000128542326139074	IL6_F24
86342	cg24504014	-0.000238264482559641	IL6_F24
86343	cg16256243	-0.000244927164920524	IL6_F24
86344	cg15527175	-0.00028520038515067	IL6_F24
86345	cg07338544	-0.000923511598592725	IL6_F24
86346	cg04114966	-0.000705985619048311	IL6_F24
86347	cg22486242	-0.000150200204706241	IL6_F24
86348	cg19081101	-0.000583868740663662	IL6_F24
86349	cg04353863	-0.00144823671472173	IL6_F24
86350	cg08003251	-0.000215339807098281	IL6_F24
86351	cg07304680	-0.000564247429576239	IL6_F24
86352	cg16163847	-0.00035900716059714	IL6_F24
86353	cg27216721	-0.000393419705145366	IL6_F24
86354	cg08450017	8.46659861439014e-05	IL6_F24
86355	cg24636906	-0.000630638988895278	IL6_F24
86356	cg24884301	-8.4608697784531e-05	IL6_F24
86357	cg17095147	0.000140578607058363	IL6_F24
86358	cg05171937	-0.000199351399686112	IL6_F24
86359	cg09278322	-0.000550686459438191	IL6_F24
86360	cg18401534	-3.75924579715404e-05	IL6_F24
86361	cg02331761	-0.000265054766473506	IL6_F24
86362	cg13184651	-0.000365924423739519	IL6_F24
86363	cg04349497	-0.00136603571405267	IL6_F24
86364	cg19733025	-0.000385045497159676	IL6_F24
86365	cg15040370	-0.000382436978152476	IL6_F24
86366	cg06160395	-0.000182960680934934	IL6_F24
86367	cg00405190	-0.000501235310913205	IL6_F24
86368	cg20222562	-0.000266427991355862	IL6_F24
86369	cg11545320	-0.000300377186408321	IL6_F24
86370	cg05919238	-0.000166494090060921	IL6_F24
86371	cg02345285	-0.000375409827209293	IL6_F24
86372	cg07952576	-0.000566872916386992	IL6_F24
86373	cg22345419	-0.000816965862049574	IL6_F24
86374	cg20299925	-0.000151750259350888	IL6_F24
86375	cg23302989	-0.000842052479687422	IL6_F24
86376	cg26416566	-4.74796964650971e-05	IL6_F24
86377	cg04118119	-0.000151064606621429	IL6_F24
86378	cg25968394	-0.000431405375800417	IL6_F24
86379	cg01627252	-3.51500382429834e-05	IL6_F24
86380	cg15475066	-8.41454524986056e-05	IL6_F24
86381	cg02015961	-0.000744414998764781	IL6_F24
86382	cg15395733	-0.000269795878636837	IL6_F24
86383	cg02535733	-0.000186239840095615	IL6_F24
86384	cg09263189	-0.000373725722560898	IL6_F24
86385	cg16954385	-0.000496730811596233	IL6_F24
86386	cg27016905	-0.000861287220677117	IL6_F24
86387	cg10408283	-0.00134581242218249	IL6_F24
86388	cg24711925	-0.00136569903956368	IL6_F24
86389	cg20264482	-0.000207731636261861	IL6_F24
86390	cg07162704	-0.000456326883688074	IL6_F24
86391	cg26291072	-0.000750412497994153	IL6_F24
86392	cg20752509	-0.000638645091155251	IL6_F24
86393	cg16045681	-0.000479192200962544	IL6_F24
86394	cg03211552	-0.00020413206037449	IL6_F24
86395	cg02742774	-0.00114240509529047	IL6_F24
86396	cg19351604	-5.71795636363965e-05	IL6_F24
86397	cg09126588	-0.000134081928410479	IL6_F24
86398	cg10236780	-1.98563334072294e-05	IL6_F24
86399	cg01269326	-0.000905586586800312	IL6_F24
86400	cg24833456	-0.000264841253532425	IL6_F24
86401	cg09302678	-0.00011647981471694	IL6_F24
86402	cg00711252	-7.91549946283453e-05	IL6_F24
86403	cg13901957	-0.000171291986801521	IL6_F24
86404	cg01099596	-0.000437069808933139	IL6_F24
86405	cg16367435	-0.00108727348195524	IL6_F24
86406	cg01239499	-0.00125960927501357	IL6_F24
86407	cg00261690	-0.000207888819597836	IL6_F24
86408	cg09501509	-8.89295044198399e-05	IL6_F24
86409	cg00266128	-0.000249220194451375	IL6_F24
86410	cg13072055	-0.00042890952273111	IL6_F24
86411	cg00255093	-7.87588056598278e-05	IL6_F24
86412	cg23296792	-0.000600307974718216	IL6_F24
86413	cg25807462	-0.000695067065621102	IL6_F24
86414	cg03998264	-0.000403039546845025	IL6_F24
86415	cg19564590	-6.35569381244153e-05	IL6_F24
86416	cg05696274	-0.000108079920295796	IL6_F24
86417	cg15556816	-0.000147375890315637	IL6_F24
86418	cg03211711	-7.98667162441143e-05	IL6_F24
86419	cg17141594	-0.00016123922909601	IL6_F24
86420	cg08232510	-0.000675706729068693	IL6_F24
86421	cg05749408	-0.000698707108353893	IL6_F24
86422	cg05976544	-0.000927510747755153	IL6_F24
86423	cg23204701	-0.000524833032151948	IL6_F24
86424	cg16124410	-3.07907854750866e-05	IL6_F24
86425	cg16925948	-0.000110583976525608	IL6_F24
86426	cg18190776	-0.000227360146601121	IL6_F24
86427	cg19620994	-0.000719349052654124	IL6_F24
86428	cg02485963	-0.000880241771492472	IL6_F24
86429	cg01804557	-0.000946613079068771	IL6_F24
86430	cg19899806	-0.000302529316748152	IL6_F24
86431	cg16297769	-0.000150575624106535	IL6_F24
86432	cg01727180	-0.00031815349521227	IL6_F24
86433	cg14547936	-0.000115178161602144	IL6_F24
86434	cg07393523	-5.47321169798013e-05	IL6_F24
86435	cg23365971	-0.000589961925829321	IL6_F24
86436	cg21839974	-0.000112464041432708	IL6_F24
86437	cg10954073	-0.000473154532949403	IL6_F24
86438	cg13329183	-0.000145789670763424	IL6_F24
86439	cg05135175	-0.000760625098693196	IL6_F24
86440	cg14494199	-0.000252719776169333	IL6_F24
86441	cg04868129	-0.000175565873602162	IL6_F24
86442	cg15544177	-0.000786743292999244	IL6_F24
86443	cg21866431	-0.000537903180569489	IL6_F24
86444	cg02012974	-0.000214774335876314	IL6_F24
86445	cg05936004	-0.000863525384165393	IL6_F24
86446	cg14602980	-0.000319015748120584	IL6_F24
86447	cg14187687	-0.00062568707446935	IL6_F24
86448	cg22278294	-0.000681246738670277	IL6_F24
86449	cg16268734	-0.000535460373352515	IL6_F24
86450	cg10054437	-0.000479211248563564	IL6_F24
86451	cg09981220	-0.000375039648011485	IL6_F24
86452	cg27056219	-0.000226380941732475	IL6_F24
86453	cg19772886	-1.91324685563823e-05	IL6_F24
86454	cg00434123	-0.000100478622002346	IL6_F24
86455	cg20084702	-6.46543360277645e-05	IL6_F24
86456	cg13047929	-0.00022028414601204	IL6_F24
86457	cg03913806	-0.000487803849333197	IL6_F24
86458	cg18321881	-0.000144258529520547	IL6_F24
86459	cg03366145	-0.000335542069202764	IL6_F24
86460	cg16624482	-5.93055983715578e-05	IL6_F24
86461	cg14716166	-0.000883870595801567	IL6_F24
86462	cg25310490	-2.82775278750678e-05	IL6_F24
86463	cg16441068	-0.00109141935917097	IL6_F24
86464	cg20768919	-0.00052795274179592	IL6_F24
86465	cg24686551	-0.000378590778944502	IL6_F24
86466	cg02765696	-0.000296815465552003	IL6_F24
86467	cg12602909	-0.000140666530689093	IL6_F24
86468	cg04051365	-0.000946663147061281	IL6_F24
86469	cg27223534	-0.000119215705619081	IL6_F24
86470	cg04701026	-0.000584558594428589	IL6_F24
86471	cg11561701	-0.000116742080209002	IL6_F24
86472	cg16395527	-2.8316649235942e-06	IL6_F24
86473	cg12074801	-0.000692001354117478	IL6_F24
86474	cg10206397	-1.31733638794423e-05	IL6_F24
86475	cg21492378	-0.00018397664022784	IL6_F24
86476	cg21748230	-4.3629788670122e-05	IL6_F24
86477	cg21496019	-0.000433786947323129	IL6_F24
86478	cg21471199	-4.72218097457147e-05	IL6_F24
86479	cg04748721	-0.000379516859653539	IL6_F24
86480	cg13520922	-0.0002415348998459	IL6_F24
86481	cg23653587	-0.000326484992221044	IL6_F24
86482	cg07687273	-7.54168869570874e-05	IL6_F24
86483	cg24520560	-5.33465523433736e-05	IL6_F24
86484	cg13057273	-0.00103454967951352	IL6_F24
86485	cg27008106	-0.000205287930932393	IL6_F24
86486	cg15163119	-0.00123175977600836	IL6_F24
86487	cg19739768	-0.000101455906886908	IL6_F24
86488	cg07679948	0.00118947636168567	IL6_F24
86489	cg00781957	-0.000451138666910752	IL6_F24
86490	cg24475517	-0.000997065009074107	IL6_F24
86491	cg06885823	-0.000205086363722511	IL6_F24
86492	cg07261996	-0.000485440413217773	IL6_F24
86493	cg05057534	-8.76392298939025e-05	IL6_F24
86494	cg09995104	-9.23743058566873e-05	IL6_F24
86495	cg05359652	-0.000955005982706387	IL6_F24
86496	cg12650721	-3.9036010077018e-05	IL6_F24
86497	cg22677379	-0.00108371361599657	IL6_F24
86498	cg01469583	-0.00116108941983567	IL6_F24
86499	cg24395075	-4.35423597584221e-06	IL6_F24
86500	cg03420467	-0.000115843914896109	IL6_F24
86501	cg02150868	-0.000368742851469997	IL6_F24
86502	cg13808022	-0.000896950466883585	IL6_F24
86503	cg16314013	-0.000906985372785847	IL6_F24
86504	cg15365305	-0.000144505776193301	IL6_F24
86505	cg03278564	-0.000195664874076891	IL6_F24
86506	cg14543795	-3.58352470298484e-05	IL6_F24
86507	cg06397009	-0.000434509986817083	IL6_F24
86508	cg15044453	-0.00129366245971996	IL6_F24
86509	cg25497409	-0.000422700522014477	IL6_F24
86510	cg04831327	-0.000156413188130307	IL6_F24
86511	cg22257514	-0.000342446860716625	IL6_F24
86512	cg20090759	-0.000625119624880365	IL6_F24
86513	cg08218512	-0.000269209825210459	IL6_F24
86514	cg05475440	-0.000386493533984892	IL6_F24
86515	cg13023668	-4.63642749532677e-05	IL6_F24
86516	cg03778647	-1.01826136813764e-05	IL6_F24
86517	cg05083015	-0.000495544947786746	IL6_F24
86518	cg15448681	-0.000403930321959658	IL6_F24
86519	cg17941843	-3.06396051569113e-05	IL6_F24
86520	cg03626208	-0.000496482771591915	IL6_F24
86521	cg16171189	-0.000229734134703431	IL6_F24
86522	cg27074168	-0.000571364583201421	IL6_F24
86523	cg08909938	-0.000137733200605528	IL6_F24
86524	cg06749828	-0.000209356271626313	IL6_F24
86525	cg12058385	-3.82056271494847e-05	IL6_F24
86526	cg13643186	-0.000130675030232165	IL6_F24
86527	cg04926108	-0.000495008121442003	IL6_F24
86528	cg08472553	-0.000414276319075589	IL6_F24
86529	cg18421604	-0.000206103994247828	IL6_F24
86530	cg19244300	-0.000535793040970926	IL6_F24
86531	cg21991396	-0.00119463846741355	IL6_F24
86532	cg23052210	-0.000526341380497859	IL6_F24
86533	cg20806847	-3.74362185874479e-06	IL6_F24
86534	cg05600851	-0.0011079669504407	IL6_F24
86535	cg13823627	-0.000554810375088244	IL6_F24
86536	cg18677212	-0.000143651913559503	IL6_F24
86537	cg02432502	-0.000305005150544779	IL6_F24
86538	cg08041736	-0.000575321679869734	IL6_F24
86539	cg14292442	-0.000348511595525894	IL6_F24
86540	cg15886450	-0.000105260526658436	IL6_F24
86541	cg17143549	-0.000364541882215883	IL6_F24
86542	cg02530879	-0.000622896977097036	IL6_F24
86543	cg19717347	-0.000111897896847219	IL6_F24
86544	cg02190353	-0.00013965672495207	IL6_F24
86545	cg05104574	-6.28518055327955e-05	IL6_F24
86546	cg14097859	-2.42914339746467e-05	IL6_F24
86547	cg13870520	-0.000147909099208538	IL6_F24
86548	cg15931606	-0.00045038867909914	IL6_F24
86549	cg00593607	-0.000437046735065971	IL6_F24
86550	cg09669125	-0.000183800458460567	IL6_F24
86551	cg27290532	-4.91514367939899e-05	IL6_F24
86552	cg10756982	-0.000151528725677956	IL6_F24
86553	cg01699630	-0.000214862092321307	IL6_F24
86554	cg16882824	-0.000367183496009995	IL6_F24
86555	cg20544006	-0.000413074837186675	IL6_F24
86556	cg21743623	-0.000147215332002945	IL6_F24
86557	cg24663338	-0.000646201601539456	IL6_F24
86558	cg22694271	-1.52122568071282e-05	IL6_F24
86559	cg03577479	-6.5911175375949e-05	IL6_F24
86560	cg09049060	-6.3905131525415e-05	IL6_F24
86561	cg00235484	-0.00115715732931816	IL6_F24
86562	cg14690837	-0.000176214047665792	IL6_F24
86563	cg09529408	-0.000154527263401599	IL6_F24
86564	cg23246292	-0.000274405303671665	IL6_F24
86565	cg02609911	-0.000876393141060232	IL6_F24
86566	cg23696618	-0.00016143642782648	IL6_F24
86567	cg23597162	-0.000540922900249848	IL6_F24
86568	cg20147755	-0.000265511327476263	IL6_F24
86569	cg24208134	-8.88501954375406e-05	IL6_F24
86570	cg01809361	-8.11635594172119e-06	IL6_F24
86571	cg23317319	-0.000634070319989024	IL6_F24
86572	cg03601962	-0.001341884282507	IL6_F24
86573	cg08287940	-3.7133461614199e-05	IL6_F24
86574	cg20369140	-0.000191381110273489	IL6_F24
86575	cg18853017	-0.00123808782546171	IL6_F24
86576	cg06449191	-0.000662515923598943	IL6_F24
86577	cg25448856	-0.000915533370563195	IL6_F24
86578	cg19739596	-0.000495266537231826	IL6_F24
86579	cg09535443	-0.000780355253161319	IL6_F24
86580	cg10470429	-0.000721773811446414	IL6_F24
86581	cg15072057	-0.00045466171955562	IL6_F24
86582	cg11015513	-0.000302099031729694	IL6_F24
86583	cg18499684	-0.000590849185938131	IL6_F24
86584	cg08820841	-0.000153866659747822	IL6_F24
86585	cg21156511	-0.000375766066767542	IL6_F24
86586	cg09855037	-0.000201726105392506	IL6_F24
86587	cg10942476	-0.000179383135129596	IL6_F24
86588	cg18882597	-1.90735237156639e-05	IL6_F24
86589	cg16232940	0.000490848350213209	IL6_F24
86590	cg13373048	-0.000923424995051757	IL6_F24
86591	cg16509125	-0.000190932652242361	IL6_F24
86592	cg12893796	-0.000903079130103461	IL6_F24
86593	cg25733780	-0.00111553632238276	IL6_F24
86594	cg16005573	-0.00089644160022975	IL6_F24
86595	cg24186951	-0.000367878909212228	IL6_F24
86596	cg26213131	-0.000539419517075783	IL6_F24
86597	cg07870177	-0.000607239403741483	IL6_F24
86598	cg11350346	-0.000779532983064092	IL6_F24
86599	cg02605248	-0.000195708387202221	IL6_F24
86600	cg00361393	-0.000440128668799134	IL6_F24
86601	cg15299926	-0.000263967698869682	IL6_F24
86602	cg05193613	-6.74524474526856e-05	IL6_F24
86603	cg16176984	-0.000252910311439161	IL6_F24
86604	cg16032884	-0.000407358178473166	IL6_F24
86605	cg20780105	-0.00135923414141228	IL6_F24
86606	cg06430860	-1.71867465705236e-05	IL6_F24
86607	cg13510423	-0.000434138515996423	IL6_F24
86608	cg00562705	-5.02183417934986e-05	IL6_F24
86609	cg05456810	-0.000305562559521597	IL6_F24
86610	cg22759407	-0.000994706527445028	IL6_F24
86611	cg15491125	-0.000629313976556778	IL6_F24
86612	cg26514623	-0.00103520225830572	IL6_F24
86613	cg06655349	-0.000501222514378042	IL6_F24
86614	cg11389648	-0.000912591699146366	IL6_F24
86615	cg07774556	-0.00043946299104672	IL6_F24
86616	cg10740324	-0.000531478705051706	IL6_F24
86617	cg01803180	-0.00010562392052617	IL6_F24
86618	cg19948478	-0.00125137347293385	IL6_F24
86619	cg11168614	-0.000373187414886041	IL6_F24
86620	cg12044703	-0.000158522271768092	IL6_F24
86621	cg05600164	-0.000319290867950015	IL6_F24
86622	cg16713889	-0.000373677172018499	IL6_F24
86623	cg15253738	-0.00016833772319247	IL6_F24
86624	cg08584498	-0.000547769819601424	IL6_F24
86625	cg01425249	-0.000303327264885572	IL6_F24
86626	cg18330536	-0.000150857508360693	IL6_F24
86627	cg20090162	-0.000912522354030701	IL6_F24
86628	cg21645341	-0.000456974775593579	IL6_F24
86629	cg09923296	-0.000239219936971037	IL6_F24
86630	cg14417099	-3.00238935513392e-05	IL6_F24
86631	cg26979142	-0.000331530449834731	IL6_F24
86632	cg12933792	-0.000112853970539875	IL6_F24
86633	cg03727389	-0.000140667434628678	IL6_F24
86634	cg09641170	-7.8167198056464e-06	IL6_F24
86635	cg23169883	-0.00155663299339624	IL6_F24
86636	cg10924731	-0.000775714050871915	IL6_F24
86637	cg00790756	-0.000307972892338397	IL6_F24
86638	cg01650347	-0.000371556642104478	IL6_F24
86639	cg08435323	-0.000222635762809282	IL6_F24
86640	cg08871657	-0.000100069543290083	IL6_F24
86641	cg12809098	-0.000632315065590875	IL6_F24
86642	cg23979146	-3.72958953422263e-05	IL6_F24
86643	cg01346463	-0.000184492051315802	IL6_F24
86644	cg05000446	-0.000367827743302185	IL6_F24
86645	cg12745332	-0.000172290829572559	IL6_F24
86646	cg03961485	-0.000616417132719906	IL6_F24
86647	cg20554293	-0.000589180036501258	IL6_F24
86648	cg26967395	-0.000614841498972036	IL6_F24
86649	cg15712243	-1.29539203649075e-05	IL6_F24
86650	cg16580038	-0.000636666393959056	IL6_F24
86651	cg19281459	-1.26750240104769e-05	IL6_F24
86652	cg04730794	-0.00107874735792794	IL6_F24
86653	cg18892778	-0.000253536900995911	IL6_F24
86654	cg01937742	-1.59550631946302e-05	IL6_F24
86655	cg16368050	-0.00065403755828018	IL6_F24
86656	cg21075680	-0.000102946280982189	IL6_F24
86657	cg20453370	-0.00146827302147318	IL6_F24
86658	cg19563049	-0.00163791434073662	IL6_F24
86659	cg06740950	-6.8569355292568e-05	IL6_F24
86660	cg23004513	-0.000331979494427111	IL6_F24
86661	cg01752051	-5.79431476714887e-05	IL6_F24
86662	cg13132858	-0.00129467514034666	IL6_F24
86663	cg14028598	-0.00148093437235372	IL6_F24
86664	cg13412040	-5.72364173994335e-05	IL6_F24
86665	cg17190729	-0.000550052592264849	IL6_F24
86666	cg24395217	-0.000742043388772662	IL6_F24
86667	cg16787373	-0.000390274453049442	IL6_F24
86668	cg00311702	-0.0004767542793664	IL6_F24
86669	cg03192919	-0.000295930123712321	IL6_F24
86670	cg03463948	-0.000166703940251987	IL6_F24
86671	cg16732654	-0.000253375587827426	IL6_F24
86672	cg05075327	-1.12160565451596e-05	IL6_F24
86673	cg06001524	-0.000118306879147934	IL6_F24
86674	cg10239857	-0.000170311552349299	IL6_F24
86675	cg25723331	-0.000176674342684865	IL6_F24
86676	cg16534503	-0.000219828289056449	IL6_F24
86677	cg06562165	-0.000265567851506396	IL6_F24
86678	cg07761546	-1.09783336179107e-05	IL6_F24
86679	cg17916766	-0.000125766032027393	IL6_F24
86680	cg10338518	-0.000311470966776912	IL6_F24
86681	cg16851369	-0.000680616973754796	IL6_F24
86682	cg03878292	-0.000603349559339967	IL6_F24
86683	cg01497262	-0.000805149048976938	IL6_F24
86684	cg02806156	-0.000168840827581608	IL6_F24
86685	cg05808565	-0.000590185603807395	IL6_F24
86686	cg01258108	-0.000230981955723792	IL6_F24
86687	cg16743940	-0.000234144474887537	IL6_F24
86688	cg07628474	-0.000133889020800751	IL6_F24
86689	cg10034788	-0.000149702886357612	IL6_F24
86690	cg09859659	-0.00026782698031025	IL6_F24
86691	cg21035962	-0.000290811939691464	IL6_F24
86692	cg10997258	-0.000295243912535102	IL6_F24
86693	cg02052762	-3.15329067210598e-05	IL6_F24
86694	cg19143283	-0.000124133390590142	IL6_F24
86695	cg03505776	-0.000362676053548793	IL6_F24
86696	cg25430838	-9.17388848887697e-05	IL6_F24
86697	cg21223535	-0.0005131688164738	IL6_F24
86698	cg03779251	-0.000426232881905129	IL6_F24
86699	cg24017822	-0.000463557935420956	IL6_F24
86700	cg26152480	-0.00031067103007328	IL6_F24
86701	cg17846016	-0.000303391222256132	IL6_F24
86702	cg11559388	-0.000744593273805427	IL6_F24
86703	cg27663181	-0.000463057735918231	IL6_F24
86704	cg13336045	-0.000370385665980626	IL6_F24
86705	cg16998950	-0.000124371826960291	IL6_F24
86706	cg26081014	-0.000196803651158881	IL6_F24
86707	cg25305879	-0.000157640060720876	IL6_F24
86708	cg04107129	-0.000103189092763973	IL6_F24
86709	cg23002590	-0.000182053887619918	IL6_F24
86710	cg25739938	-5.86638199854476e-05	IL6_F24
86711	cg19421214	-0.00078394131286847	IL6_F24
86712	cg25053141	-4.37425015383496e-05	IL6_F24
86713	cg13285181	-0.000889121390107431	IL6_F24
86714	cg02913140	-0.000176455118452248	IL6_F24
86715	cg15715903	-0.000565463703787352	IL6_F24
86716	cg17153306	-0.000228123831123896	IL6_F24
86717	cg04170334	-0.000261994654818685	IL6_F24
86718	cg16110979	-0.000711423635282428	IL6_F24
86719	cg21074468	-0.000141485650649723	IL6_F24
86720	cg17642700	-0.000585948659566207	IL6_F24
86721	cg08877957	-0.000166526154226077	IL6_F24
86722	cg07283015	-0.000986766556617638	IL6_F24
86723	cg15228694	-0.000257722252242229	IL6_F24
86724	cg09144083	-0.000461508499556693	IL6_F24
86725	cg06630192	-0.000765825776530248	IL6_F24
86726	cg11328838	-0.000311890482586035	IL6_F24
86727	cg26459161	-0.000430289086247537	IL6_F24
86728	cg03562940	-0.00109281386870076	IL6_F24
86729	cg21489475	-0.000289989930522442	IL6_F24
86730	cg14999035	-0.00131529112152085	IL6_F24
86731	cg08917944	-0.000321686002190234	IL6_F24
86732	cg20695627	-1.21923154801998e-05	IL6_F24
86733	cg03347022	-0.000256556917064777	IL6_F24
86734	cg10925265	-0.000531790426206799	IL6_F24
86735	cg18974455	-0.00024892404140374	IL6_F24
86736	cg19800505	-0.000450019824449988	IL6_F24
86737	cg11203361	-0.000136473268334557	IL6_F24
86738	cg01229061	-0.000121600387873331	IL6_F24
86739	cg09874181	-0.0003524810743885	IL6_F24
86740	cg19839282	-0.000947177061049805	IL6_F24
86741	cg23854572	-0.000577086783353915	IL6_F24
86742	cg22251773	-9.73648454248026e-05	IL6_F24
86743	cg19037107	-0.000377098746071284	IL6_F24
86744	cg08539965	-2.73021749970583e-05	IL6_F24
86745	cg00113247	-0.000588789161005466	IL6_F24
86746	cg19503687	-0.000309589583041425	IL6_F24
86747	cg15449594	-0.000515591434370849	IL6_F24
86748	cg14997111	-0.0010383951688325	IL6_F24
86749	cg01699158	-0.000211175288664441	IL6_F24
86750	cg06678147	-0.00102637651402243	IL6_F24
86751	cg08764162	-7.80557271395472e-05	IL6_F24
86752	cg07149033	-0.00124267774501889	IL6_F24
86753	cg04903759	-0.000138900137948743	IL6_F24
86754	cg14303343	-0.000753407486162994	IL6_F24
86755	cg05799811	0.000366915280135197	IL6_F24
86756	cg08160072	-0.000480742543027794	IL6_F24
86757	cg20877250	-0.000156137060816129	IL6_F24
86758	cg08304158	-0.000790634698944705	IL6_F24
86759	cg24441357	-0.000365042228448231	IL6_F24
86760	(Intercept)	-0.00293996770850349	IL17C_F24
86761	cg16527629	-0.000425018051884936	IL17C_F24
86762	cg03655023	0.00313778396828413	IL17C_F24
86763	cg03013609	0.00133894708107326	IL17C_F24
86764	(Intercept)	8.0290360870261e-05	MCP1_F24
86765	cg02863943	-0.000115464578889405	MCP1_F24
86766	cg01891583	-7.37667936651372e-05	MCP1_F24
86767	(Intercept)	0.000287179826544161	IL17A_F24
86768	cg27288829	0.000207980594734912	IL17A_F24
86769	cg27153751	-0.000897954467399728	IL17A_F24
86770	(Intercept)	-0.0035103549834244	CXCL11_F24
86771	cg23803868	-0.00858997829486699	CXCL11_F24
86772	cg08797383	0.0114838782235625	CXCL11_F24
86773	(Intercept)	-0.000211900656985108	AXIN1_F24
86774	cg08394893	0.000139580646930062	AXIN1_F24
86775	cg08407901	0.000488429150837401	AXIN1_F24
86776	(Intercept)	-2.10365409086329e-05	TRAIL_F24
86777	cg19236675	6.4932792105832e-05	TRAIL_F24
86778	cg00602930	7.53824405648703e-06	TRAIL_F24
86779	cg07173352	-8.74902584980526e-06	TRAIL_F24
86780	(Intercept)	-1.55150428173532e-05	IL20RA_F24
86781	cg11008123	-2.00039380711291e-05	IL20RA_F24
86782	cg06307915	6.20791374280899e-06	IL20RA_F24
86783	cg14252149	3.3456584201458e-05	IL20RA_F24
86784	cg03013609	2.39270999068166e-05	IL20RA_F24
86785	(Intercept)	0.00195504493559048	CXCL9_F24
86786	cg11738485	0.000907742175264148	CXCL9_F24
86787	cg06012621	-0.00413741578090378	CXCL9_F24
86788	(Intercept)	0.00909285974519193	CST5_F24
86789	cg21463262	-0.0169155490460639	CST5_F24
86790	cg01104393	-0.00634980532257525	CST5_F24
86791	(Intercept)	0.00864327464313824	IL2RB_F24
86792	cg01245604	0.00257399781207993	IL2RB_F24
86793	cg14195178	-0.0160450784473859	IL2RB_F24
86794	(Intercept)	0.000327584350278013	OSM_F24
86795	cg02499548	-0.000490981241038943	OSM_F24
86796	cg07338544	-0.000113609103024813	OSM_F24
86797	cg10408283	-4.51796667513743e-05	OSM_F24
86798	cg13132858	-4.26938198427499e-05	OSM_F24
86799	(Intercept)	2.303775625233e-05	IL2_F24
86800	cg14129832	-4.67881010694475e-06	IL2_F24
86801	cg03525554	-2.88874945970106e-06	IL2_F24
86802	cg27086157	-2.6805980993018e-05	IL2_F24
86803	cg02323098	-2.49082252955719e-06	IL2_F24
86804	cg22237644	-2.25679644830575e-06	IL2_F24
86805	(Intercept)	-2.65998454341341e-05	CXCL1_F24
86806	cg16162930	-5.28050562814432e-06	CXCL1_F24
86807	cg11897887	5.59196047023928e-05	CXCL1_F24
86808	(Intercept)	-4.37267882552383e-05	TSLP_F24
86809	cg00295418	6.14989356851143e-05	TSLP_F24
86810	cg15360451	1.68349557134431e-05	TSLP_F24
86811	(Intercept)	0.00386401944599774	CCL4_F24
86812	cg15066135	-0.00787678421916718	CCL4_F24
86813	cg12342501	0.00147856071468911	CCL4_F24
86814	(Intercept)	-0.0152600464628861	CD6_F24
86815	cg02183930	-1.73956789979888e-05	CD6_F24
86816	cg16241932	-0.00582900134395403	CD6_F24
86817	cg12342501	0.0315040120161779	CD6_F24
86818	(Intercept)	-0.0198626461205897	SCF_F24
86819	cg24643105	-0.000565488402337044	SCF_F24
86820	cg04131969	0.000153490698828646	SCF_F24
86821	cg14574489	0.000171366971405883	SCF_F24
86822	cg21924631	0.000407821368496748	SCF_F24
86823	cg06183872	7.14336858394702e-05	SCF_F24
86824	cg23854988	-0.00111335173527847	SCF_F24
86825	cg21949858	0.00128395078859655	SCF_F24
86826	cg10091792	0.000132728460087359	SCF_F24
86827	cg23352245	0.000805709467537594	SCF_F24
86828	cg15443223	-0.00108107334316678	SCF_F24
86829	cg14281403	6.96444727772751e-05	SCF_F24
86830	cg09535768	0.000581994681668187	SCF_F24
86831	cg04282082	0.000417708033331902	SCF_F24
86832	cg27659796	-0.000344050376269117	SCF_F24
86833	cg26069044	0.000537378298406277	SCF_F24
86834	cg04932937	0.000933752850521997	SCF_F24
86835	cg07089088	0.00061972509717929	SCF_F24
86836	cg01608425	-0.0021751460209832	SCF_F24
86837	cg05873820	-0.000221732376833055	SCF_F24
86838	cg26065642	-4.10408993839855e-05	SCF_F24
86839	cg09663736	0.000335570751598508	SCF_F24
86840	cg00247094	-0.000536856898487313	SCF_F24
86841	cg24843924	-0.000939987606025967	SCF_F24
86842	cg04982228	0.00223087924825926	SCF_F24
86843	cg23564471	-0.000453509281646893	SCF_F24
86844	cg15295200	0.000492861582319959	SCF_F24
86845	cg21714731	-0.000496849690329864	SCF_F24
86846	cg18883909	-0.000164810525915769	SCF_F24
86847	cg19697575	0.00176455261911331	SCF_F24
86848	cg03407524	0.00121171720741482	SCF_F24
86849	cg24634455	-0.00119503838310896	SCF_F24
86850	cg03747858	0.000194891672434983	SCF_F24
86851	cg12466610	0.00125546068982867	SCF_F24
86852	cg16971657	0.000488386316521171	SCF_F24
86853	cg26219488	-0.000103251097652725	SCF_F24
86854	cg10542624	-0.00171724455553656	SCF_F24
86855	cg15652532	0.000474613047859944	SCF_F24
86856	cg13514954	0.00090872507625044	SCF_F24
86857	cg22931151	0.00134336675363035	SCF_F24
86858	cg19236675	0.00107411530123203	SCF_F24
86859	cg27272246	-4.69222510899213e-05	SCF_F24
86860	cg00409995	0.000859878920155597	SCF_F24
86861	cg09623464	-9.01592552078414e-05	SCF_F24
86862	cg24846009	0.000871800561694987	SCF_F24
86863	cg19754622	0.000463720501995435	SCF_F24
86864	cg08223187	0.00167319237601788	SCF_F24
86865	cg00597445	-0.000403557488124682	SCF_F24
86866	cg09949906	0.000957576526921667	SCF_F24
86867	cg11789991	-0.000332103998242428	SCF_F24
86868	cg15794987	-0.00122491669471092	SCF_F24
86869	cg18444757	0.00123713615765484	SCF_F24
86870	cg23383154	-0.000733135928631933	SCF_F24
86871	cg23333490	0.00120052348186729	SCF_F24
86872	cg04821917	-0.000133188222261982	SCF_F24
86873	cg06937005	0.000978985425483033	SCF_F24
86874	cg14871336	0.00085207166664434	SCF_F24
86875	cg05385718	0.0018504931853969	SCF_F24
86876	cg17839758	0.000318573825418276	SCF_F24
86877	cg00030117	-0.00114596258919043	SCF_F24
86878	cg12695921	0.000175805147751263	SCF_F24
86879	cg03787837	0.000487282970091969	SCF_F24
86880	cg12941754	-0.000312967576680788	SCF_F24
86881	cg11479503	0.000542806411656398	SCF_F24
86882	cg19949776	-0.000668104151655788	SCF_F24
86883	cg04910505	-0.000309061197060409	SCF_F24
86884	cg11787737	-0.000491050967847827	SCF_F24
86885	cg04780373	-0.00156553668047217	SCF_F24
86886	cg08049519	-0.000887352569999838	SCF_F24
86887	cg18467790	-0.000972949585530645	SCF_F24
86888	cg00572336	0.00226644591378107	SCF_F24
86889	cg08967584	-0.000211599503521285	SCF_F24
86890	cg14928378	-0.00058459057692132	SCF_F24
86891	cg18261043	0.00055507093900618	SCF_F24
86892	cg24969716	-0.000615005722426826	SCF_F24
86893	cg16596266	-0.00197515955660214	SCF_F24
86894	cg08720028	0.000267398372478475	SCF_F24
86895	cg14654363	0.000270622873479512	SCF_F24
86896	cg27284883	-0.000624603573316591	SCF_F24
86897	cg20981163	0.0026620100158999	SCF_F24
86898	cg18621672	0.000357175198918681	SCF_F24
86899	cg17018422	0.00027731382031928	SCF_F24
86900	cg08775595	0.000662443336978293	SCF_F24
86901	cg10326673	0.000355148751783145	SCF_F24
86902	cg04925407	0.000156332571810822	SCF_F24
86903	cg12920781	-0.000278898442203827	SCF_F24
86904	cg03363289	0.000813881634344529	SCF_F24
86905	cg02057050	-0.000226110478599143	SCF_F24
86906	cg06737250	-0.000839095824034115	SCF_F24
86907	cg18914389	-0.000316670103552781	SCF_F24
86908	cg06393529	0.000410401445762918	SCF_F24
86909	cg09518270	0.00214219492907578	SCF_F24
86910	cg21469772	0.000571595187559067	SCF_F24
86911	cg03449867	-0.000964852891701706	SCF_F24
86912	cg04605872	0.00023314919366974	SCF_F24
86913	cg22723460	-0.00255593244605571	SCF_F24
86914	cg26845082	0.000598842633025819	SCF_F24
86915	cg24833027	0.00109907265577547	SCF_F24
86916	cg27114706	-0.00181149941742712	SCF_F24
86917	cg15975960	-1.72521661212694e-06	SCF_F24
86918	cg25614253	-0.00277989420271859	SCF_F24
86919	cg17348244	-6.74633706096085e-05	SCF_F24
86920	cg02658043	-0.000461545844039028	SCF_F24
86921	cg13031029	-0.00023318578419742	SCF_F24
86922	cg05935445	-0.000993583580562659	SCF_F24
86923	cg06060457	-6.93254291931624e-06	SCF_F24
86924	cg13943068	0.00120132345949235	SCF_F24
86925	cg09214243	0.000493829909565999	SCF_F24
86926	cg05813498	0.00215122921469588	SCF_F24
86927	cg17052675	-0.00023136222369946	SCF_F24
86928	cg04613734	8.1850625294051e-06	SCF_F24
86929	cg15975806	0.000260858699748888	SCF_F24
86930	cg08795211	0.000567004377163275	SCF_F24
86931	cg10832239	-0.000345401631401654	SCF_F24
86932	cg16167565	0.00215868713837691	SCF_F24
86933	cg26007606	0.00054219662865614	SCF_F24
86934	cg09233619	0.000409949033768417	SCF_F24
86935	cg07178458	-0.000922061522504191	SCF_F24
86936	cg20381372	0.000394737025060449	SCF_F24
86937	cg04926069	0.00047274049655971	SCF_F24
86938	cg12869097	0.00157244415304606	SCF_F24
86939	cg19613915	0.000327532205720867	SCF_F24
86940	cg16490124	0.00167818173986664	SCF_F24
86941	cg06354054	0.00150536863455125	SCF_F24
86942	cg13635701	0.000179253856798738	SCF_F24
86943	cg19780831	0.000351426313068011	SCF_F24
86944	cg18353405	-9.40106133718674e-05	SCF_F24
86945	cg11960243	0.000333683824008102	SCF_F24
86946	cg00412942	4.22046098787887e-05	SCF_F24
86947	cg18232235	0.000247986181663573	SCF_F24
86948	cg17429539	-0.00121512607096372	SCF_F24
86949	cg20527831	0.00055017364849316	SCF_F24
86950	cg19969624	-0.000790638572359395	SCF_F24
86951	cg02668233	-0.00183366851423597	SCF_F24
86952	cg14549203	-0.000428646580794206	SCF_F24
86953	cg22627029	-0.000993831353061759	SCF_F24
86954	cg25872828	-0.00139867339725548	SCF_F24
86955	cg11059159	-0.000472869727902471	SCF_F24
86956	cg05818501	0.00187745704710696	SCF_F24
86957	cg01269359	-0.00112055930076166	SCF_F24
86958	cg20293942	0.000154428303023999	SCF_F24
86959	cg04861073	-0.00144507840070131	SCF_F24
86960	cg06307915	-0.00455178294399094	SCF_F24
86961	cg16490805	0.00122724588104034	SCF_F24
86962	cg00295418	0.00128571667367354	SCF_F24
86963	cg24464516	0.000843500991011357	SCF_F24
86964	cg04412904	0.000342204412878851	SCF_F24
86965	cg03770889	9.49544367183246e-05	SCF_F24
86966	cg21211688	0.00183490802329516	SCF_F24
86967	cg10983013	-0.000266052786042667	SCF_F24
86968	cg04497719	0.000220369730254298	SCF_F24
86969	cg09456260	4.75424793323571e-06	SCF_F24
86970	cg14811585	-0.000702954833990991	SCF_F24
86971	cg02823625	-6.37520244084037e-05	SCF_F24
86972	cg21929183	0.00122851785661531	SCF_F24
86973	cg14112997	-6.66443374262139e-05	SCF_F24
86974	cg06111581	0.000366169138430414	SCF_F24
86975	cg09650803	-0.00053396618596735	SCF_F24
86976	cg00892228	0.00119549682143927	SCF_F24
86977	cg07456472	0.000625206324300848	SCF_F24
86978	cg19080354	-4.07566880025495e-05	SCF_F24
86979	cg14983172	0.00130643720788367	SCF_F24
86980	cg12657416	0.000126416639425804	SCF_F24
86981	cg16241932	-0.00184814039292674	SCF_F24
86982	cg02394572	0.000395666663052582	SCF_F24
86983	cg04417708	-0.000606210802923091	SCF_F24
86984	cg02173328	0.00061482244680825	SCF_F24
86985	cg25116412	-0.000535590489880048	SCF_F24
86986	cg08600378	0.001343651338328	SCF_F24
86987	cg20991152	-0.000348415859684017	SCF_F24
86988	cg08736526	-0.00323625003989119	SCF_F24
86989	cg07825433	0.000685441048423644	SCF_F24
86990	cg03615426	-0.000381663339246993	SCF_F24
86991	cg22753661	5.86752200267088e-05	SCF_F24
86992	cg17470251	4.02062072838177e-05	SCF_F24
86993	cg11585022	0.00162552513647229	SCF_F24
86994	cg02863943	-0.000771746315111254	SCF_F24
86995	cg16162930	0.00195483208806676	SCF_F24
86996	cg16767880	-7.20388055324912e-05	SCF_F24
86997	cg24470466	-0.000161559561467606	SCF_F24
86998	cg16405288	3.922984547535e-05	SCF_F24
86999	cg06352538	0.000599783586566409	SCF_F24
87000	cg11187460	-0.00113688699297926	SCF_F24
87001	cg01856384	0.000405623443349668	SCF_F24
87002	cg04831745	0.00111977803035894	SCF_F24
87003	cg11438287	-0.00217806191020571	SCF_F24
87004	cg13950578	-0.000451837680423229	SCF_F24
87005	cg00602930	0.00149353031248912	SCF_F24
87006	cg27577781	0.000351803121366899	SCF_F24
87007	cg11978593	-0.0002829713218357	SCF_F24
87008	cg11897887	-0.000746382590714441	SCF_F24
87009	cg00421199	7.89087069581981e-05	SCF_F24
87010	cg27413643	0.000789234904187907	SCF_F24
87011	cg05234269	0.00059469632338961	SCF_F24
87012	cg27535677	2.15102193733195e-05	SCF_F24
87013	cg16194687	0.000867096809978621	SCF_F24
87014	cg14575022	0.000370665193564185	SCF_F24
87015	cg21203249	0.00187841435926466	SCF_F24
87016	cg24738483	0.000365279693350841	SCF_F24
87017	cg05037505	0.000751343590280647	SCF_F24
87018	cg20673407	0.000489096603218572	SCF_F24
87019	cg26264314	-0.000762577178122709	SCF_F24
87020	cg23161429	0.000421526887757248	SCF_F24
87021	cg16081854	0.000578037298669396	SCF_F24
87022	cg00146240	0.00129089125195168	SCF_F24
87023	cg09975044	-0.000427978767807916	SCF_F24
87024	cg13571460	0.00089328719053769	SCF_F24
87025	cg21209485	-0.00396279725885765	SCF_F24
87026	cg24009806	-0.000893699975438615	SCF_F24
87027	cg25873514	-0.00101586173096968	SCF_F24
87028	cg05528899	0.000682108166957349	SCF_F24
87029	cg00095677	-0.000425162355233383	SCF_F24
87030	cg16791832	-0.00175114992980618	SCF_F24
87031	cg03738707	-0.00110675276213817	SCF_F24
87032	cg02448536	0.000758166704510573	SCF_F24
87033	cg08014404	-0.000935862377390036	SCF_F24
87034	cg25388952	5.88052041408182e-05	SCF_F24
87035	cg02487331	-7.3291418573573e-05	SCF_F24
87036	cg26642774	0.0018973677043414	SCF_F24
87037	cg06099085	-0.000491913994459632	SCF_F24
87038	cg01921484	0.00137615686909338	SCF_F24
87039	cg05867245	0.00199828835973465	SCF_F24
87040	cg04111992	-0.000187151449433328	SCF_F24
87041	cg01245604	0.0039769798890253	SCF_F24
87042	cg21156511	4.41952043276763e-05	SCF_F24
87043	cg21498547	0.00100903369919001	SCF_F24
87044	cg11823448	0.000225779965703462	SCF_F24
87045	cg21795255	0.000684113635013912	SCF_F24
87046	cg15279541	-0.000162074615507105	SCF_F24
87047	cg12449104	0.000572912009491266	SCF_F24
87048	cg18618432	-0.000154885104732821	SCF_F24
87049	cg15633912	0.00119750179696113	SCF_F24
87050	cg20073472	-7.57952118966972e-05	SCF_F24
87051	cg24540763	-0.000198914887043088	SCF_F24
87052	cg18678716	9.09862002730176e-05	SCF_F24
87053	cg10750306	-3.46000367468148e-05	SCF_F24
87054	cg02323098	-2.96071169879782e-05	SCF_F24
87055	cg04610028	0.00451507077070853	SCF_F24
87056	cg10470368	-0.000216555536458457	SCF_F24
87057	cg01359658	-0.000138600273946578	SCF_F24
87058	cg13023205	0.000485233702296767	SCF_F24
87059	cg10590622	0.00105152901507183	SCF_F24
87060	cg04395153	0.000205040272184338	SCF_F24
87061	cg03698374	-0.000524929608640916	SCF_F24
87062	cg05023192	0.000531353759824468	SCF_F24
87063	cg06792428	-0.000519611970205753	SCF_F24
87064	cg24323552	0.000144200844742261	SCF_F24
87065	cg13913990	0.00237169418886844	SCF_F24
87066	cg15124400	0.000667176982950684	SCF_F24
87067	cg04963199	-0.000421597046112389	SCF_F24
87068	cg26647036	0.000267294504275098	SCF_F24
87069	cg04728936	-0.000698552995948778	SCF_F24
87070	cg17530337	-0.000450471613108689	SCF_F24
87071	cg08914944	0.00164020403563445	SCF_F24
87072	cg11607219	-0.000960557785397705	SCF_F24
87073	cg02679322	-0.000207979134769093	SCF_F24
87074	cg06982169	2.21893312097735e-05	SCF_F24
87075	cg00540295	0.000803815892013821	SCF_F24
87076	cg04367395	-0.00057077917787664	SCF_F24
87077	cg02627872	-0.00141392776157294	SCF_F24
87078	cg15463454	-0.00172772598022225	SCF_F24
87079	cg07791065	0.000300249280663861	SCF_F24
87080	cg03640465	0.000282981015394074	SCF_F24
87081	cg24185656	0.000522235915215307	SCF_F24
87082	cg01821994	-0.000760390524829445	SCF_F24
87083	cg07519426	0.000480133791572444	SCF_F24
87084	cg02478793	0.000664577539309675	SCF_F24
87085	cg16570885	0.00145602523971317	SCF_F24
87086	cg05136264	0.000306706849520458	SCF_F24
87087	cg09825864	0.000102120708776765	SCF_F24
87088	cg23899527	0.000893833909629377	SCF_F24
87089	cg04998327	-0.000502950651625714	SCF_F24
87090	cg23403836	-3.34383376308352e-05	SCF_F24
87091	cg13212048	0.000137169933804442	SCF_F24
87092	cg14877834	0.00147980282439426	SCF_F24
87093	cg18527574	0.000491815955074971	SCF_F24
87094	cg12342501	0.000880977248408885	SCF_F24
87095	cg10528424	-0.000842208753357554	SCF_F24
87096	cg15218485	-0.000486086672004364	SCF_F24
87097	cg17284124	-0.000685962157777956	SCF_F24
87098	cg15184869	-0.000164193013041764	SCF_F24
87099	cg22274196	0.000509777747901656	SCF_F24
87100	cg25880954	-0.00349905076732209	SCF_F24
87101	cg01824170	-0.000240588900572933	SCF_F24
87102	cg06013788	0.00106105715189165	SCF_F24
87103	cg00980980	0.00207365065370871	SCF_F24
87104	cg08146708	-0.00131684550200982	SCF_F24
87105	cg00028022	-7.45827416080369e-05	SCF_F24
87106	cg22237644	-0.000812114553637995	SCF_F24
87107	cg12526470	0.000839019712232795	SCF_F24
87108	cg13862711	0.000816143951526009	SCF_F24
87109	cg10279314	7.15112054035406e-05	SCF_F24
87110	cg04462915	-0.00497389080065973	SCF_F24
87111	cg06746449	-0.00274444515267337	SCF_F24
87112	cg15388766	0.000519595469265017	SCF_F24
87113	cg06212762	0.000881032731133366	SCF_F24
87114	cg20676760	0.00120566423757633	SCF_F24
87115	cg07530027	-0.00112623275032089	SCF_F24
87116	cg23804921	0.000353144695265304	SCF_F24
87117	cg16579369	-7.73847805973572e-05	SCF_F24
87118	cg00762003	-0.00150687766787937	SCF_F24
87119	cg08603678	0.000543234235547948	SCF_F24
87120	cg07099606	0.000831574621812418	SCF_F24
87121	cg11666326	-0.000887841314028063	SCF_F24
87122	cg10863737	4.33243990817081e-05	SCF_F24
87123	cg14195178	-0.000132095431495072	SCF_F24
87124	cg17279365	-0.000476739239733121	SCF_F24
87125	cg08429705	0.000242059983010339	SCF_F24
87126	cg00139033	-0.000407213388844548	SCF_F24
87127	cg15138289	1.59860833281685e-05	SCF_F24
87128	cg06844213	0.000279061761120523	SCF_F24
87129	cg07173352	-0.000318568803815643	SCF_F24
87130	cg03781170	-0.0024376884736831	SCF_F24
87131	cg09331190	0.000307591859486361	SCF_F24
87132	cg08717807	0.000116793125711475	SCF_F24
87133	cg23764766	0.00021174633578316	SCF_F24
87134	cg06971224	0.000165109987324715	SCF_F24
87135	cg01504940	0.000272557964880661	SCF_F24
87136	cg15033116	0.000609974367649926	SCF_F24
87137	cg03424554	0.000448217519427471	SCF_F24
87138	cg27596172	4.93640811042168e-05	SCF_F24
87139	cg05730108	0.000318738193466708	SCF_F24
87140	cg16106427	9.64899264816966e-05	SCF_F24
87141	cg27001894	0.000196377569995688	SCF_F24
87142	cg09045339	0.00145521218972366	SCF_F24
87143	(Intercept)	0.00154783151277382	IL18_F24
87144	cg15066135	-0.00265718008416411	IL18_F24
87145	cg12342501	9.05747311217039e-05	IL18_F24
87146	(Intercept)	-0.131277039232749	SLAMF1_F24
87147	cg07881041	4.05581220208641e-07	SLAMF1_F24
87148	cg18478105	1.18065836470804e-07	SLAMF1_F24
87149	cg23229610	1.56015340949498e-06	SLAMF1_F24
87150	cg03513874	-9.46521200345586e-07	SLAMF1_F24
87151	cg05451842	-1.48499917370374e-06	SLAMF1_F24
87152	cg14797042	-1.97066437380671e-06	SLAMF1_F24
87153	cg09838562	-1.02114538164218e-06	SLAMF1_F24
87154	cg25458538	1.66821009229632e-06	SLAMF1_F24
87155	cg14361672	4.65717502463746e-06	SLAMF1_F24
87156	cg01763666	1.06213541560292e-05	SLAMF1_F24
87157	cg09261072	-5.05441677134423e-06	SLAMF1_F24
87158	cg02404579	7.04379610353318e-06	SLAMF1_F24
87159	cg02115394	-1.32010965153628e-06	SLAMF1_F24
87160	cg04118974	3.14667848588705e-06	SLAMF1_F24
87161	cg01236347	-1.24682172035169e-07	SLAMF1_F24
87162	cg22585117	3.44785967055001e-06	SLAMF1_F24
87163	cg25552317	4.33148259405239e-06	SLAMF1_F24
87164	cg23875663	-2.06320967192086e-07	SLAMF1_F24
87165	cg07659892	2.57759550290954e-06	SLAMF1_F24
87166	cg15995909	3.50008158538939e-06	SLAMF1_F24
87167	cg23728960	1.13793687543358e-05	SLAMF1_F24
87168	cg11993619	-4.92423828987704e-07	SLAMF1_F24
87169	cg01925883	-1.13220889470089e-06	SLAMF1_F24
87170	cg03452160	4.12375757493235e-06	SLAMF1_F24
87171	cg09430819	7.23728603373438e-07	SLAMF1_F24
87172	cg21784030	2.48836131855488e-06	SLAMF1_F24
87173	cg13871826	5.41650453696878e-06	SLAMF1_F24
87174	cg13417420	-9.86048785366123e-08	SLAMF1_F24
87175	cg16474293	3.39423640194298e-06	SLAMF1_F24
87176	cg14463239	5.21144626579843e-06	SLAMF1_F24
87177	cg12480843	-2.00470516399446e-07	SLAMF1_F24
87178	cg26724186	1.40006250291343e-08	SLAMF1_F24
87179	cg05301794	3.48058993953582e-06	SLAMF1_F24
87180	cg08829765	3.90283873793925e-07	SLAMF1_F24
87181	cg10855276	3.10499689489069e-06	SLAMF1_F24
87182	cg24133276	-9.8602760919311e-07	SLAMF1_F24
87183	cg12406992	-5.14549259027902e-07	SLAMF1_F24
87184	cg14370485	-9.05460838570204e-07	SLAMF1_F24
87185	cg00617867	5.10014247472309e-06	SLAMF1_F24
87186	cg05493344	7.48459230088164e-06	SLAMF1_F24
87187	cg13773083	-1.50615887070797e-06	SLAMF1_F24
87188	cg05469734	-2.9926444801214e-06	SLAMF1_F24
87189	cg05650511	-9.62910258936617e-07	SLAMF1_F24
87190	cg05530295	6.12450328588236e-07	SLAMF1_F24
87191	cg10136773	3.62832969364335e-06	SLAMF1_F24
87192	cg20725941	-1.93581765767239e-06	SLAMF1_F24
87193	cg08098819	-7.70163243607962e-07	SLAMF1_F24
87194	cg15743833	-3.2854771971453e-07	SLAMF1_F24
87195	cg17236668	1.75694036483406e-06	SLAMF1_F24
87196	cg01282269	9.98693004327657e-06	SLAMF1_F24
87197	cg23897083	-4.32456310120473e-06	SLAMF1_F24
87198	cg20930040	1.97718908356266e-06	SLAMF1_F24
87199	cg06386634	1.08431266814547e-05	SLAMF1_F24
87200	cg16481497	-1.51848074264424e-05	SLAMF1_F24
87201	cg01140522	1.52487165381527e-06	SLAMF1_F24
87202	cg05173528	3.2875441052533e-06	SLAMF1_F24
87203	cg19607165	6.72513983010344e-07	SLAMF1_F24
87204	cg11073926	-1.03977774948439e-07	SLAMF1_F24
87205	cg08770523	-1.30176261992768e-07	SLAMF1_F24
87206	cg21432842	4.73835820228704e-06	SLAMF1_F24
87207	cg24347498	6.10819113623426e-06	SLAMF1_F24
87208	cg24040570	-2.1127185274753e-07	SLAMF1_F24
87209	cg10732921	-2.58792623889196e-07	SLAMF1_F24
87210	cg01098981	9.08981825296039e-06	SLAMF1_F24
87211	cg05850769	-2.61411215626106e-06	SLAMF1_F24
87212	cg07726959	1.81266978319571e-06	SLAMF1_F24
87213	cg17408660	-1.53918631979344e-06	SLAMF1_F24
87214	cg12062270	-1.66693428037164e-06	SLAMF1_F24
87215	cg24652288	-4.42195557794977e-06	SLAMF1_F24
87216	cg24581795	2.99851961556513e-06	SLAMF1_F24
87217	cg25706713	1.86724843827857e-06	SLAMF1_F24
87218	cg18160831	4.68748359593454e-08	SLAMF1_F24
87219	cg25568397	4.99546132620109e-06	SLAMF1_F24
87220	cg15998406	-2.46482944396676e-06	SLAMF1_F24
87221	cg06964503	1.29098973647702e-06	SLAMF1_F24
87222	cg11890956	-2.66640762891909e-07	SLAMF1_F24
87223	cg25361701	4.63892134814283e-07	SLAMF1_F24
87224	cg09387925	4.50997735388962e-08	SLAMF1_F24
87225	cg01675618	3.5912259194256e-08	SLAMF1_F24
87226	cg13702222	1.43298163390392e-06	SLAMF1_F24
87227	cg02552646	1.53600207436905e-06	SLAMF1_F24
87228	cg18548246	-7.27108625740523e-06	SLAMF1_F24
87229	cg11947782	6.59298599874389e-06	SLAMF1_F24
87230	cg21931115	-9.62020802235039e-06	SLAMF1_F24
87231	cg11945228	-7.95598644749249e-08	SLAMF1_F24
87232	cg12409226	-1.47394001109774e-06	SLAMF1_F24
87233	cg10421346	5.84637726522265e-06	SLAMF1_F24
87234	cg14361409	6.17870870681067e-06	SLAMF1_F24
87235	cg10089552	1.8310394611379e-07	SLAMF1_F24
87236	cg02073627	2.85364854994146e-06	SLAMF1_F24
87237	cg13431597	7.86275394160318e-07	SLAMF1_F24
87238	cg07147414	1.81850365869889e-06	SLAMF1_F24
87239	cg00376553	-9.69749925880697e-07	SLAMF1_F24
87240	cg12898275	-2.78269452332071e-07	SLAMF1_F24
87241	cg21650422	-2.09244164967986e-08	SLAMF1_F24
87242	cg25617519	-2.45146627667354e-06	SLAMF1_F24
87243	cg16514717	-2.89383476901291e-07	SLAMF1_F24
87244	cg19453472	-1.40652694934079e-06	SLAMF1_F24
87245	cg02068090	-1.05142318435411e-06	SLAMF1_F24
87246	cg22685502	-5.76776522998679e-06	SLAMF1_F24
87247	cg02638655	6.19003585546063e-07	SLAMF1_F24
87248	cg03436892	3.83677996901954e-06	SLAMF1_F24
87249	cg24176744	-5.0832438085304e-07	SLAMF1_F24
87250	cg11441173	1.23649379229203e-06	SLAMF1_F24
87251	cg08360726	3.25363084989281e-06	SLAMF1_F24
87252	cg14172094	-3.80944439361465e-06	SLAMF1_F24
87253	cg14120658	3.2289981702053e-07	SLAMF1_F24
87254	cg15376097	1.74524278112344e-06	SLAMF1_F24
87255	cg12013871	2.4263263611787e-06	SLAMF1_F24
87256	cg07590135	-1.22119585048018e-05	SLAMF1_F24
87257	cg22344912	-3.81099449711874e-07	SLAMF1_F24
87258	cg19006848	1.05834820570987e-05	SLAMF1_F24
87259	cg11420685	2.41254035914761e-06	SLAMF1_F24
87260	cg00039070	3.55171209786323e-06	SLAMF1_F24
87261	cg24796272	-1.74056469500073e-06	SLAMF1_F24
87262	cg20259501	-1.72790923424867e-06	SLAMF1_F24
87263	cg24851364	-2.13890012351072e-07	SLAMF1_F24
87264	cg24506916	3.45374176783526e-06	SLAMF1_F24
87265	cg13643060	-1.27222715181145e-06	SLAMF1_F24
87266	cg20390814	6.51987797889384e-06	SLAMF1_F24
87267	cg03434319	3.39794539414007e-06	SLAMF1_F24
87268	cg07469408	2.24921512502622e-08	SLAMF1_F24
87269	cg07176589	-1.91368568937884e-06	SLAMF1_F24
87270	cg06537454	1.45791568451196e-06	SLAMF1_F24
87271	cg06786335	2.2249039146175e-06	SLAMF1_F24
87272	cg14485407	-3.47264212104017e-06	SLAMF1_F24
87273	cg11715623	-4.73365856429972e-07	SLAMF1_F24
87274	cg20060284	6.9253463084734e-06	SLAMF1_F24
87275	cg12741001	-7.13049136695382e-06	SLAMF1_F24
87276	cg22337977	4.52170514736012e-06	SLAMF1_F24
87277	cg08730728	-1.30809174483614e-07	SLAMF1_F24
87278	cg05738196	-2.58864547704852e-06	SLAMF1_F24
87279	cg25261995	-3.43947123771817e-07	SLAMF1_F24
87280	cg04002950	5.43884288752433e-06	SLAMF1_F24
87281	cg22027155	1.3328683857343e-06	SLAMF1_F24
87282	cg03716619	1.02772938943968e-06	SLAMF1_F24
87283	cg13941639	3.19219686776078e-06	SLAMF1_F24
87284	cg15323066	1.74073451247749e-06	SLAMF1_F24
87285	cg22782271	1.80260530219511e-07	SLAMF1_F24
87286	cg26846647	-1.09969601988562e-07	SLAMF1_F24
87287	cg01998051	-1.15619971389093e-06	SLAMF1_F24
87288	cg01935129	7.68098111972137e-06	SLAMF1_F24
87289	cg19993487	-7.45808472122954e-06	SLAMF1_F24
87290	cg03437204	5.20623031462646e-07	SLAMF1_F24
87291	cg23100493	2.10434286099132e-07	SLAMF1_F24
87292	cg21948301	-2.08355996804073e-06	SLAMF1_F24
87293	cg25294651	1.96052798511165e-06	SLAMF1_F24
87294	cg05458295	3.67931295841019e-06	SLAMF1_F24
87295	cg24568647	1.0302486696872e-07	SLAMF1_F24
87296	cg01415275	-5.5174332305512e-09	SLAMF1_F24
87297	cg05876918	-7.33751960813268e-07	SLAMF1_F24
87298	cg16515064	-2.38592840653573e-06	SLAMF1_F24
87299	cg01966076	-2.85478436412092e-07	SLAMF1_F24
87300	cg13523652	-2.17393869770858e-07	SLAMF1_F24
87301	cg00172270	-2.56397842228965e-07	SLAMF1_F24
87302	cg27548741	-1.1092962235553e-06	SLAMF1_F24
87303	cg19789047	-4.92896172590912e-08	SLAMF1_F24
87304	cg09659208	-8.20231631154291e-06	SLAMF1_F24
87305	cg10405115	2.44607637918815e-06	SLAMF1_F24
87306	cg19873382	1.77203176555818e-06	SLAMF1_F24
87307	cg19568003	-1.98577831663698e-06	SLAMF1_F24
87308	cg17021917	1.25766612861794e-06	SLAMF1_F24
87309	cg11385013	-6.04634244986948e-07	SLAMF1_F24
87310	cg14324440	-1.82807076882672e-07	SLAMF1_F24
87311	cg04982343	5.00071166741609e-06	SLAMF1_F24
87312	cg08792798	-3.0136677970752e-06	SLAMF1_F24
87313	cg11564042	6.08534366522858e-07	SLAMF1_F24
87314	cg27308188	1.15437650840348e-06	SLAMF1_F24
87315	cg09955683	2.05596543650437e-07	SLAMF1_F24
87316	cg14139735	1.73341136138137e-06	SLAMF1_F24
87317	cg15972572	8.76057005343537e-07	SLAMF1_F24
87318	cg03548035	2.06499411797985e-06	SLAMF1_F24
87319	cg13807925	3.80865259373526e-07	SLAMF1_F24
87320	cg20974387	3.91489911632429e-06	SLAMF1_F24
87321	cg09948909	1.76744638262571e-06	SLAMF1_F24
87322	cg14482569	-3.25985750082059e-07	SLAMF1_F24
87323	cg02102020	1.35546470096326e-06	SLAMF1_F24
87324	cg03739014	-4.19117913351072e-06	SLAMF1_F24
87325	cg04405466	1.05677785068654e-06	SLAMF1_F24
87326	cg00982984	-1.06369207241498e-06	SLAMF1_F24
87327	cg11780785	-6.20876075566669e-06	SLAMF1_F24
87328	cg21952484	-6.11385313373565e-07	SLAMF1_F24
87329	cg21277889	-6.51579492127973e-06	SLAMF1_F24
87330	cg09840155	-3.21805217690178e-06	SLAMF1_F24
87331	cg20390681	-1.97786281546055e-07	SLAMF1_F24
87332	cg25924761	1.64132651082093e-06	SLAMF1_F24
87333	cg00075608	-2.12260265557404e-06	SLAMF1_F24
87334	cg06674009	-4.79621289455207e-07	SLAMF1_F24
87335	cg20247596	-5.03515332580352e-08	SLAMF1_F24
87336	cg06320334	-2.58885221369877e-06	SLAMF1_F24
87337	cg18426033	-2.50595262205308e-06	SLAMF1_F24
87338	cg04608300	1.33611043238117e-06	SLAMF1_F24
87339	cg07267139	1.48157005971437e-06	SLAMF1_F24
87340	cg15347924	1.70612703048148e-06	SLAMF1_F24
87341	cg03970319	3.5818628919998e-07	SLAMF1_F24
87342	cg16692836	-5.04321022677406e-07	SLAMF1_F24
87343	cg17505155	4.10803731221763e-06	SLAMF1_F24
87344	cg15034345	1.13862189873106e-07	SLAMF1_F24
87345	cg15775835	-1.97150608536142e-08	SLAMF1_F24
87346	cg14057072	2.37016241580397e-06	SLAMF1_F24
87347	cg00233745	5.97719782232277e-07	SLAMF1_F24
87348	cg09170686	3.87857103428153e-06	SLAMF1_F24
87349	cg01155927	3.08965569650815e-08	SLAMF1_F24
87350	cg21262144	3.02051268992076e-06	SLAMF1_F24
87351	cg04226863	6.42540636720676e-07	SLAMF1_F24
87352	cg17579075	2.84850540257167e-08	SLAMF1_F24
87353	cg17693420	-2.68981490802934e-07	SLAMF1_F24
87354	cg15734102	-3.40105836801376e-06	SLAMF1_F24
87355	cg18617728	-2.93863627358511e-06	SLAMF1_F24
87356	cg15399759	6.74973653429486e-07	SLAMF1_F24
87357	cg00657287	-6.06715178183656e-07	SLAMF1_F24
87358	cg24562943	-3.1951152941602e-06	SLAMF1_F24
87359	cg14428027	-2.01600077132443e-07	SLAMF1_F24
87360	cg04957307	5.84563232498458e-06	SLAMF1_F24
87361	cg00415852	4.17350143194047e-06	SLAMF1_F24
87362	cg07281747	-2.19132679128335e-06	SLAMF1_F24
87363	cg03162770	-8.19341477165165e-08	SLAMF1_F24
87364	cg16017284	7.14434336937845e-06	SLAMF1_F24
87365	cg25633548	1.11975444387313e-06	SLAMF1_F24
87366	cg01761362	4.78574984636483e-06	SLAMF1_F24
87367	cg03372187	-6.62337955489147e-07	SLAMF1_F24
87368	cg13460871	-1.75862531300759e-06	SLAMF1_F24
87369	cg03760670	3.24175422584191e-06	SLAMF1_F24
87370	cg21208107	3.90232032775782e-06	SLAMF1_F24
87371	cg25573839	-2.82815418280143e-06	SLAMF1_F24
87372	cg17305436	-1.22432685151465e-06	SLAMF1_F24
87373	cg23760585	-2.01817342896072e-07	SLAMF1_F24
87374	cg13938504	7.20570616007311e-07	SLAMF1_F24
87375	cg16178289	-3.06154320498987e-06	SLAMF1_F24
87376	cg02294730	1.12514849372999e-07	SLAMF1_F24
87377	cg07078398	-1.05802743340294e-06	SLAMF1_F24
87378	cg01658824	9.14994755344775e-07	SLAMF1_F24
87379	cg01414772	-5.96380520524246e-06	SLAMF1_F24
87380	cg23659616	3.43971746145904e-06	SLAMF1_F24
87381	cg01860459	2.61331054096006e-06	SLAMF1_F24
87382	cg14434197	4.2412144560995e-06	SLAMF1_F24
87383	cg04490824	7.08074883954396e-06	SLAMF1_F24
87384	cg25593794	2.14763567060876e-06	SLAMF1_F24
87385	cg17224835	-9.05332197501075e-07	SLAMF1_F24
87386	cg23087653	-1.59509049443135e-06	SLAMF1_F24
87387	cg23964696	1.80057895888898e-07	SLAMF1_F24
87388	cg07677084	-1.22029335223659e-06	SLAMF1_F24
87389	cg00494446	1.88313502530885e-06	SLAMF1_F24
87390	cg02713373	6.22534797188692e-06	SLAMF1_F24
87391	cg26676405	-1.73393143551564e-06	SLAMF1_F24
87392	cg14085177	6.13746389540407e-06	SLAMF1_F24
87393	cg18319761	-8.19199389132341e-06	SLAMF1_F24
87394	cg21630608	4.06383648719005e-06	SLAMF1_F24
87395	cg16315238	-4.38379142924714e-08	SLAMF1_F24
87396	cg15241920	4.66106756298213e-07	SLAMF1_F24
87397	cg23066364	-2.96629869089168e-07	SLAMF1_F24
87398	cg01631322	-3.13660581444822e-06	SLAMF1_F24
87399	cg25771195	1.49379375112343e-06	SLAMF1_F24
87400	cg10630015	9.78399663674009e-06	SLAMF1_F24
87401	cg00019576	2.32487743415494e-06	SLAMF1_F24
87402	cg10873486	-4.02207067378041e-07	SLAMF1_F24
87403	cg14473344	-4.24446272071112e-06	SLAMF1_F24
87404	cg25553841	-2.34655102322709e-06	SLAMF1_F24
87405	cg09717359	-1.08106252622501e-06	SLAMF1_F24
87406	cg10331755	-1.92348849502414e-06	SLAMF1_F24
87407	cg01808968	-3.98484527117905e-06	SLAMF1_F24
87408	cg06130805	1.99710362511949e-08	SLAMF1_F24
87409	cg18340446	-1.33449571335213e-07	SLAMF1_F24
87410	cg02157216	3.60118765469163e-06	SLAMF1_F24
87411	cg25894317	6.48376243902063e-06	SLAMF1_F24
87412	cg07911708	-1.66357406621408e-06	SLAMF1_F24
87413	cg25857090	7.79141753863358e-07	SLAMF1_F24
87414	cg18527814	1.28759241821825e-06	SLAMF1_F24
87415	cg10283879	3.01002194416845e-06	SLAMF1_F24
87416	cg00426921	-7.98514940834984e-08	SLAMF1_F24
87417	cg02980693	2.11420293567036e-07	SLAMF1_F24
87418	cg24940967	6.63971692630519e-07	SLAMF1_F24
87419	cg17638175	-1.9185795294182e-08	SLAMF1_F24
87420	cg00347904	-1.13185040233379e-06	SLAMF1_F24
87421	cg23368162	-2.19570300257936e-06	SLAMF1_F24
87422	cg17652538	-3.54444664592487e-07	SLAMF1_F24
87423	cg02965092	-7.7173155216211e-08	SLAMF1_F24
87424	cg13413387	2.40286675780399e-07	SLAMF1_F24
87425	cg16682225	3.71132185025443e-06	SLAMF1_F24
87426	cg14604802	4.6618021134703e-08	SLAMF1_F24
87427	cg10147507	3.60412557680183e-06	SLAMF1_F24
87428	cg13016797	7.23502854739113e-06	SLAMF1_F24
87429	cg17579214	-9.28996223369822e-08	SLAMF1_F24
87430	cg26222125	-3.77742722392701e-06	SLAMF1_F24
87431	cg13161614	1.34593813032019e-07	SLAMF1_F24
87432	cg19087038	-8.4798938966893e-06	SLAMF1_F24
87433	cg00645593	-8.58688228389534e-07	SLAMF1_F24
87434	cg05747357	1.68708070298511e-06	SLAMF1_F24
87435	cg01995086	-4.69757638218911e-06	SLAMF1_F24
87436	cg11017445	5.28586316412677e-07	SLAMF1_F24
87437	cg18454654	-2.5389694369892e-07	SLAMF1_F24
87438	cg18347642	4.20579013554288e-06	SLAMF1_F24
87439	cg08787332	1.79495745762364e-07	SLAMF1_F24
87440	cg07194830	7.66409681222064e-07	SLAMF1_F24
87441	cg00418216	7.24957956342038e-07	SLAMF1_F24
87442	cg20350272	-3.90397780345359e-06	SLAMF1_F24
87443	cg05098827	-6.0730953784881e-06	SLAMF1_F24
87444	cg16788014	1.68144634083458e-07	SLAMF1_F24
87445	cg13098091	-1.07842703169358e-05	SLAMF1_F24
87446	cg18450859	3.20135382825286e-06	SLAMF1_F24
87447	cg26357360	3.90148608983391e-06	SLAMF1_F24
87448	cg24172523	-4.22766182974463e-07	SLAMF1_F24
87449	cg06133110	-9.48741025258733e-07	SLAMF1_F24
87450	cg07433154	7.02350665634042e-07	SLAMF1_F24
87451	cg10394510	-3.60107221355438e-06	SLAMF1_F24
87452	cg24643105	-5.34286293017013e-05	SLAMF1_F24
87453	cg26550989	-2.50610895717337e-06	SLAMF1_F24
87454	cg08792074	1.81215074770676e-08	SLAMF1_F24
87455	cg19248668	-7.47929551665084e-07	SLAMF1_F24
87456	cg18764577	1.41745093540281e-06	SLAMF1_F24
87457	cg24188797	1.204192410329e-06	SLAMF1_F24
87458	cg07264416	1.79098027227643e-06	SLAMF1_F24
87459	cg01222290	1.42306038288913e-06	SLAMF1_F24
87460	cg16818223	-2.52976662871042e-07	SLAMF1_F24
87461	cg23194206	-2.27712338259976e-06	SLAMF1_F24
87462	cg21187462	-4.81060581155416e-07	SLAMF1_F24
87463	cg09362366	4.53528778098195e-06	SLAMF1_F24
87464	cg17331315	-3.60177760140373e-07	SLAMF1_F24
87465	cg26737090	1.78024959936085e-06	SLAMF1_F24
87466	cg17604181	-1.77532854462893e-07	SLAMF1_F24
87467	cg26682213	-9.74950155821609e-07	SLAMF1_F24
87468	cg16649792	3.82250765973138e-06	SLAMF1_F24
87469	cg25964517	5.06127438254048e-07	SLAMF1_F24
87470	cg17526311	-8.99934711224995e-07	SLAMF1_F24
87471	cg10314411	2.85976791792417e-06	SLAMF1_F24
87472	cg19148297	-2.40487889342529e-07	SLAMF1_F24
87473	cg01846046	-3.2849350121579e-06	SLAMF1_F24
87474	cg23885502	8.48580130533061e-07	SLAMF1_F24
87475	cg25877179	5.95595979461572e-08	SLAMF1_F24
87476	cg04591709	-2.55293816579554e-06	SLAMF1_F24
87477	cg11057802	-2.69902856961537e-06	SLAMF1_F24
87478	cg17412405	-2.2654361526306e-07	SLAMF1_F24
87479	cg26510500	-5.61458818629047e-06	SLAMF1_F24
87480	cg23026595	6.75869627151162e-06	SLAMF1_F24
87481	cg05428452	-1.14346477467421e-05	SLAMF1_F24
87482	cg04834289	1.1615623515279e-06	SLAMF1_F24
87483	cg01687997	4.1831087699753e-06	SLAMF1_F24
87484	cg05296869	1.1379098506537e-06	SLAMF1_F24
87485	cg01420492	8.91246257685096e-07	SLAMF1_F24
87486	cg18130079	1.18634165010098e-06	SLAMF1_F24
87487	cg21514951	5.11094955924624e-06	SLAMF1_F24
87488	cg02510736	-2.5326946754515e-06	SLAMF1_F24
87489	cg18026993	4.47339045478504e-06	SLAMF1_F24
87490	cg23865187	1.81032466758962e-06	SLAMF1_F24
87491	cg05511196	-2.31594566773645e-06	SLAMF1_F24
87492	cg04586126	2.96963857119393e-06	SLAMF1_F24
87493	cg11735846	1.75427306725038e-06	SLAMF1_F24
87494	cg15004949	-7.07821918489107e-08	SLAMF1_F24
87495	cg07880659	-7.62389171394635e-07	SLAMF1_F24
87496	cg17751228	1.67703164260005e-06	SLAMF1_F24
87497	cg19231170	-4.36084968887075e-07	SLAMF1_F24
87498	cg04758330	-1.73591440388722e-06	SLAMF1_F24
87499	cg01723252	-8.44444577866225e-06	SLAMF1_F24
87500	cg04842787	-1.39618720063266e-06	SLAMF1_F24
87501	cg25235648	2.45086808500845e-06	SLAMF1_F24
87502	cg13060624	1.72558812897191e-06	SLAMF1_F24
87503	cg23947919	2.31510911237524e-06	SLAMF1_F24
87504	cg22193436	8.17426776298552e-06	SLAMF1_F24
87505	cg00621197	3.24446709175261e-06	SLAMF1_F24
87506	cg12177942	-5.66742392414062e-07	SLAMF1_F24
87507	cg23222243	8.42014477033519e-06	SLAMF1_F24
87508	cg16625007	-9.68098622444724e-07	SLAMF1_F24
87509	cg14616687	3.89247741608446e-07	SLAMF1_F24
87510	cg20659485	2.94156839452845e-06	SLAMF1_F24
87511	cg10436473	-5.03623448048422e-07	SLAMF1_F24
87512	cg00135175	-6.64113292473421e-07	SLAMF1_F24
87513	cg02530095	3.18498024619716e-07	SLAMF1_F24
87514	cg08909363	3.86896882031809e-06	SLAMF1_F24
87515	cg24173616	1.13582377808693e-06	SLAMF1_F24
87516	cg25443851	-1.25856310409328e-06	SLAMF1_F24
87517	cg11968091	3.33489236365679e-07	SLAMF1_F24
87518	cg00323916	-8.84620150230221e-07	SLAMF1_F24
87519	cg11009100	-4.17128170662665e-06	SLAMF1_F24
87520	cg02747703	1.68302662192631e-06	SLAMF1_F24
87521	cg05666078	5.00908109749413e-06	SLAMF1_F24
87522	cg07104818	-1.70694496590548e-07	SLAMF1_F24
87523	cg13793478	-5.57844582541571e-06	SLAMF1_F24
87524	cg25481439	5.9096776244041e-06	SLAMF1_F24
87525	cg24760717	4.22491227751838e-06	SLAMF1_F24
87526	cg01992107	-4.09333505719243e-07	SLAMF1_F24
87527	cg13379851	1.01402628451082e-06	SLAMF1_F24
87528	cg21380842	-1.28539272206826e-06	SLAMF1_F24
87529	cg12039595	-1.86537386241978e-08	SLAMF1_F24
87530	cg11856078	-4.43660189944562e-07	SLAMF1_F24
87531	cg18949044	2.78366704911367e-06	SLAMF1_F24
87532	cg11766129	-4.08478249179724e-06	SLAMF1_F24
87533	cg17484733	8.35245921575571e-07	SLAMF1_F24
87534	cg23938892	-3.25104880503076e-06	SLAMF1_F24
87535	cg08657391	-4.26011323981102e-06	SLAMF1_F24
87536	cg00588047	4.68430191800849e-06	SLAMF1_F24
87537	cg00602891	-8.22333805595574e-07	SLAMF1_F24
87538	cg08095423	4.74251122953174e-08	SLAMF1_F24
87539	cg25995420	3.42597336952807e-06	SLAMF1_F24
87540	cg23235067	-7.51779194925953e-06	SLAMF1_F24
87541	cg23283474	-4.95324445727486e-06	SLAMF1_F24
87542	cg03077789	-3.43167572406974e-07	SLAMF1_F24
87543	cg12539787	3.37348638941665e-06	SLAMF1_F24
87544	cg14514991	-2.99965747907968e-06	SLAMF1_F24
87545	cg15545739	6.59926319755372e-06	SLAMF1_F24
87546	cg04680436	6.07622511642109e-07	SLAMF1_F24
87547	cg13323074	-7.05275387535003e-06	SLAMF1_F24
87548	cg24500959	1.26997836849487e-06	SLAMF1_F24
87549	cg06557624	-6.51653532455588e-06	SLAMF1_F24
87550	cg04288036	-5.41380009630321e-07	SLAMF1_F24
87551	cg08374741	8.11502446332046e-07	SLAMF1_F24
87552	cg15705865	1.04936205267087e-05	SLAMF1_F24
87553	cg12748638	9.25780851032271e-06	SLAMF1_F24
87554	cg01232121	4.52099783091389e-06	SLAMF1_F24
87555	cg07671420	-9.50279976163776e-07	SLAMF1_F24
87556	cg14003978	-2.57775689040437e-06	SLAMF1_F24
87557	cg09920145	-1.73512366353567e-07	SLAMF1_F24
87558	cg01262913	-1.17739410027419e-07	SLAMF1_F24
87559	cg15070208	-5.71962046734939e-06	SLAMF1_F24
87560	cg03392095	2.8342061148207e-07	SLAMF1_F24
87561	cg17218342	-4.4234122718622e-07	SLAMF1_F24
87562	cg22701938	2.0245085041777e-06	SLAMF1_F24
87563	cg10051299	1.8889713134143e-06	SLAMF1_F24
87564	cg18455208	4.4316549582752e-07	SLAMF1_F24
87565	cg09368972	7.52151020803519e-06	SLAMF1_F24
87566	cg00925717	1.5727462778508e-06	SLAMF1_F24
87567	cg12265609	1.68183083418693e-07	SLAMF1_F24
87568	cg17668781	-4.20574849604491e-07	SLAMF1_F24
87569	cg05527459	-1.32078310320577e-06	SLAMF1_F24
87570	cg21408915	3.10664962675546e-06	SLAMF1_F24
87571	cg11798406	-7.99668632236277e-06	SLAMF1_F24
87572	cg25751266	-3.11403225008498e-07	SLAMF1_F24
87573	cg11579693	6.17195471265157e-08	SLAMF1_F24
87574	cg00749199	-2.55847058708244e-06	SLAMF1_F24
87575	cg14491776	6.89200921577059e-07	SLAMF1_F24
87576	cg19104360	1.65335815247106e-06	SLAMF1_F24
87577	cg04700814	-3.08151766535477e-06	SLAMF1_F24
87578	cg05794227	4.74305007863488e-09	SLAMF1_F24
87579	cg18346273	1.96743985327836e-06	SLAMF1_F24
87580	cg14087351	-1.10983549066197e-06	SLAMF1_F24
87581	cg22471742	9.12332837424152e-08	SLAMF1_F24
87582	cg22819952	2.48903320012114e-06	SLAMF1_F24
87583	cg08901307	-6.08454635707976e-08	SLAMF1_F24
87584	cg05194412	7.89627612943424e-07	SLAMF1_F24
87585	cg19805311	-2.06331631168948e-07	SLAMF1_F24
87586	cg27661091	3.81933892834768e-07	SLAMF1_F24
87587	cg15952216	-7.95114827666074e-07	SLAMF1_F24
87588	cg02570527	-3.98750570562139e-07	SLAMF1_F24
87589	cg23025942	-4.16879353467464e-07	SLAMF1_F24
87590	cg09063722	6.40784529673635e-08	SLAMF1_F24
87591	cg15283028	3.21624128585126e-08	SLAMF1_F24
87592	cg20655644	1.14629792231676e-07	SLAMF1_F24
87593	cg25952247	-6.39166195907592e-07	SLAMF1_F24
87594	cg25400487	-4.0447321876305e-07	SLAMF1_F24
87595	cg10366786	1.62646383415899e-06	SLAMF1_F24
87596	cg22662829	2.4644997177193e-06	SLAMF1_F24
87597	cg01934674	1.0776295362953e-06	SLAMF1_F24
87598	cg00102591	-3.86253605865339e-07	SLAMF1_F24
87599	cg10663442	-2.45839095579524e-06	SLAMF1_F24
87600	cg07612655	4.98228433292417e-06	SLAMF1_F24
87601	cg02431114	3.02197933345669e-06	SLAMF1_F24
87602	cg22865299	-9.21402304377343e-08	SLAMF1_F24
87603	cg16490896	-9.26448719264255e-08	SLAMF1_F24
87604	cg03795874	-3.84849236482738e-06	SLAMF1_F24
87605	cg00425828	-3.20074738244843e-06	SLAMF1_F24
87606	cg11188799	-3.23600293467139e-07	SLAMF1_F24
87607	cg20438269	-3.98929084942753e-06	SLAMF1_F24
87608	cg09112723	-2.09007920532435e-06	SLAMF1_F24
87609	cg00084888	-4.43862573010039e-08	SLAMF1_F24
87610	cg02492410	-3.75730619728134e-06	SLAMF1_F24
87611	cg13155648	8.17425006687152e-06	SLAMF1_F24
87612	cg18154417	-2.85440849397225e-06	SLAMF1_F24
87613	cg22298860	-2.44081136274104e-06	SLAMF1_F24
87614	cg15100209	1.54562433716839e-06	SLAMF1_F24
87615	cg08800144	-5.60228421190762e-06	SLAMF1_F24
87616	cg24016056	-9.36840892928971e-08	SLAMF1_F24
87617	cg12015355	-1.676271693698e-06	SLAMF1_F24
87618	cg03983883	-7.59169631247783e-06	SLAMF1_F24
87619	cg07972046	5.17047671459172e-07	SLAMF1_F24
87620	cg26053291	3.29451445647015e-06	SLAMF1_F24
87621	cg18811860	-1.41785783701426e-06	SLAMF1_F24
87622	cg24034957	8.15455806215552e-07	SLAMF1_F24
87623	cg01569664	3.5110415571814e-06	SLAMF1_F24
87624	cg11006676	-2.85318990488518e-06	SLAMF1_F24
87625	cg13232525	-8.4345007161077e-07	SLAMF1_F24
87626	cg13945556	-1.0298546755594e-06	SLAMF1_F24
87627	cg01425763	3.51693144178301e-07	SLAMF1_F24
87628	cg00852773	-8.44637696625128e-07	SLAMF1_F24
87629	cg12009827	6.19896080000564e-06	SLAMF1_F24
87630	cg26124780	4.6605324545344e-06	SLAMF1_F24
87631	cg18291698	2.1890178425953e-06	SLAMF1_F24
87632	cg12406027	-5.23668137292641e-07	SLAMF1_F24
87633	cg08193650	1.1282517135905e-07	SLAMF1_F24
87634	cg22448308	-1.14120502981058e-07	SLAMF1_F24
87635	cg23266594	-4.79539634388423e-06	SLAMF1_F24
87636	cg08670534	-2.11691776877662e-06	SLAMF1_F24
87637	cg11468635	-3.52683308293431e-06	SLAMF1_F24
87638	cg02993010	-4.83404647403047e-08	SLAMF1_F24
87639	cg05812452	4.79205473312212e-06	SLAMF1_F24
87640	cg17309077	1.21981334149388e-06	SLAMF1_F24
87641	cg22239258	-1.06526227164656e-05	SLAMF1_F24
87642	cg13673603	4.99898430827792e-06	SLAMF1_F24
87643	cg18486235	-1.02336960780647e-06	SLAMF1_F24
87644	cg26872137	1.7980631516188e-07	SLAMF1_F24
87645	cg00174855	4.2553280756802e-06	SLAMF1_F24
87646	cg04751511	7.30231320992515e-06	SLAMF1_F24
87647	cg17837371	9.43356102571087e-07	SLAMF1_F24
87648	cg07277756	9.70999397401544e-06	SLAMF1_F24
87649	cg21619825	1.71201131891417e-06	SLAMF1_F24
87650	cg02079122	1.32697201425299e-06	SLAMF1_F24
87651	cg03353971	4.17797713098364e-06	SLAMF1_F24
87652	cg15065561	-1.83951666859676e-06	SLAMF1_F24
87653	cg13481974	3.39629610812318e-06	SLAMF1_F24
87654	cg08055924	1.95363844548883e-06	SLAMF1_F24
87655	cg25153852	2.64231711000633e-06	SLAMF1_F24
87656	cg13448404	-5.62644782305133e-06	SLAMF1_F24
87657	cg11229871	1.0421221156861e-06	SLAMF1_F24
87658	cg07821574	-4.66714163597366e-07	SLAMF1_F24
87659	cg20581070	2.29835906924363e-06	SLAMF1_F24
87660	cg03993550	2.80671906343711e-06	SLAMF1_F24
87661	cg17137307	1.98498417148902e-06	SLAMF1_F24
87662	cg03912954	-1.08314331447766e-06	SLAMF1_F24
87663	cg11739508	1.2434028992712e-06	SLAMF1_F24
87664	cg00679662	-2.24303067310327e-06	SLAMF1_F24
87665	cg23679767	9.30949631743723e-07	SLAMF1_F24
87666	cg16551963	-1.86570578279296e-06	SLAMF1_F24
87667	cg17210999	1.15818776343812e-06	SLAMF1_F24
87668	cg12588082	7.40149789449555e-07	SLAMF1_F24
87669	cg13823403	-2.47736843364217e-07	SLAMF1_F24
87670	cg01845178	-8.081169662306e-07	SLAMF1_F24
87671	cg09249998	1.36210000382438e-06	SLAMF1_F24
87672	cg00382930	1.7318242325128e-06	SLAMF1_F24
87673	cg01625368	-3.6327487316016e-07	SLAMF1_F24
87674	cg13212668	-3.93253668473801e-06	SLAMF1_F24
87675	cg19363607	1.3541041702574e-07	SLAMF1_F24
87676	cg12786697	2.1088044188861e-06	SLAMF1_F24
87677	cg13386839	8.1878495851916e-07	SLAMF1_F24
87678	cg02624129	1.8390642146594e-06	SLAMF1_F24
87679	cg15538837	-4.42538921715597e-07	SLAMF1_F24
87680	cg24026226	-3.90264640718627e-06	SLAMF1_F24
87681	cg09752625	4.86449013796543e-07	SLAMF1_F24
87682	cg24212302	5.59847433239252e-06	SLAMF1_F24
87683	cg22551196	-1.95120657836928e-07	SLAMF1_F24
87684	cg17295556	1.98915454330453e-06	SLAMF1_F24
87685	cg10134356	1.60740822642688e-06	SLAMF1_F24
87686	cg03328369	-2.34724118228649e-06	SLAMF1_F24
87687	cg00872486	3.0979763334503e-06	SLAMF1_F24
87688	cg18553354	-6.10839409787936e-08	SLAMF1_F24
87689	cg23212838	3.81491492188417e-08	SLAMF1_F24
87690	cg26317006	2.37861840528074e-06	SLAMF1_F24
87691	cg26343358	1.8560025863536e-05	SLAMF1_F24
87692	cg21855135	-1.87223050025843e-06	SLAMF1_F24
87693	cg01088863	-4.60872613181289e-06	SLAMF1_F24
87694	cg07102302	-1.76380127718719e-08	SLAMF1_F24
87695	cg11206811	3.00575045019494e-06	SLAMF1_F24
87696	cg12867876	-1.7243216535768e-06	SLAMF1_F24
87697	cg11413800	8.98232326834127e-07	SLAMF1_F24
87698	cg02726739	-1.14797192429213e-06	SLAMF1_F24
87699	cg09322114	-1.25167876758239e-06	SLAMF1_F24
87700	cg02189760	-3.01273522734424e-06	SLAMF1_F24
87701	cg14864365	3.79403396334312e-06	SLAMF1_F24
87702	cg18196453	-2.3365957562488e-06	SLAMF1_F24
87703	cg16427753	1.4502727013293e-07	SLAMF1_F24
87704	cg10544611	2.46637570793622e-07	SLAMF1_F24
87705	cg05582160	-1.96540080781981e-06	SLAMF1_F24
87706	cg16505946	-2.38597050915485e-07	SLAMF1_F24
87707	cg23450649	4.19364292152279e-06	SLAMF1_F24
87708	cg24245367	3.41857311660122e-06	SLAMF1_F24
87709	cg01802653	-1.91238497370937e-07	SLAMF1_F24
87710	cg09149894	2.40643991493114e-06	SLAMF1_F24
87711	cg16371688	5.65245623519839e-07	SLAMF1_F24
87712	cg12486635	1.75105766811689e-06	SLAMF1_F24
87713	cg25188071	-8.45623312679253e-08	SLAMF1_F24
87714	cg03326689	1.54093325735271e-06	SLAMF1_F24
87715	cg24804488	7.97707321476604e-06	SLAMF1_F24
87716	cg02137872	6.85219681223152e-07	SLAMF1_F24
87717	cg14491479	-2.95619004514824e-07	SLAMF1_F24
87718	cg00531463	-1.83410694525704e-07	SLAMF1_F24
87719	cg24298107	4.46979704101774e-06	SLAMF1_F24
87720	cg08163642	3.41320635858016e-06	SLAMF1_F24
87721	cg15979146	-7.66205198875147e-07	SLAMF1_F24
87722	cg17922749	-4.68597706286766e-06	SLAMF1_F24
87723	cg07148651	1.77970462795533e-06	SLAMF1_F24
87724	cg27298602	1.27626943115258e-06	SLAMF1_F24
87725	cg01842146	1.57390761245446e-06	SLAMF1_F24
87726	cg04872660	-6.6310229239069e-06	SLAMF1_F24
87727	cg23581009	-2.70253755162501e-06	SLAMF1_F24
87728	cg18614139	5.56649428456115e-06	SLAMF1_F24
87729	cg10372372	-3.57035237087294e-08	SLAMF1_F24
87730	cg21367957	6.81699484540907e-06	SLAMF1_F24
87731	cg24964318	-7.3022602603031e-07	SLAMF1_F24
87732	cg05392141	-4.2805849416844e-06	SLAMF1_F24
87733	cg12773394	-5.92526322699438e-07	SLAMF1_F24
87734	cg08521639	3.11838327773885e-06	SLAMF1_F24
87735	cg24048497	-4.27972517016299e-06	SLAMF1_F24
87736	cg09492330	-7.66313183680355e-06	SLAMF1_F24
87737	cg06608224	-9.14753184153049e-06	SLAMF1_F24
87738	cg04309437	-3.13138620909729e-07	SLAMF1_F24
87739	cg04452437	5.49669306660979e-06	SLAMF1_F24
87740	cg15558558	1.65602908696249e-06	SLAMF1_F24
87741	cg02587673	7.49319503541991e-07	SLAMF1_F24
87742	cg19098493	-9.44068002068627e-07	SLAMF1_F24
87743	cg25433259	1.57982580483248e-06	SLAMF1_F24
87744	cg18383680	-7.14711922376352e-07	SLAMF1_F24
87745	cg10644647	7.19836055591286e-06	SLAMF1_F24
87746	cg02710296	-1.23874809825251e-06	SLAMF1_F24
87747	cg14045140	-3.14074446302507e-07	SLAMF1_F24
87748	cg10012740	-3.62531817087602e-06	SLAMF1_F24
87749	cg16354091	-9.24890728447806e-08	SLAMF1_F24
87750	cg24467428	1.16399833122256e-07	SLAMF1_F24
87751	cg12144905	-1.804553455421e-07	SLAMF1_F24
87752	cg16993807	2.67818817764289e-06	SLAMF1_F24
87753	cg17797074	-5.89050671473768e-06	SLAMF1_F24
87754	cg13651224	-1.67563544054364e-06	SLAMF1_F24
87755	cg24915371	-7.26908212725288e-08	SLAMF1_F24
87756	cg07430505	9.9175024045476e-08	SLAMF1_F24
87757	cg19544996	-3.30761423340937e-07	SLAMF1_F24
87758	cg25903177	-5.97715652260024e-07	SLAMF1_F24
87759	cg13599549	7.12362986100754e-06	SLAMF1_F24
87760	cg07086943	3.88395204493065e-07	SLAMF1_F24
87761	cg19695225	-1.3083252415893e-07	SLAMF1_F24
87762	cg19214942	-5.01102837117034e-07	SLAMF1_F24
87763	cg24092000	1.47435019766097e-06	SLAMF1_F24
87764	cg10526031	1.26054854866072e-06	SLAMF1_F24
87765	cg15360169	-2.54352642300988e-08	SLAMF1_F24
87766	cg11739541	-1.72083616242113e-06	SLAMF1_F24
87767	cg00075019	-5.15559667656741e-08	SLAMF1_F24
87768	cg19779096	-3.89121882600439e-06	SLAMF1_F24
87769	cg03127141	1.15976517752584e-06	SLAMF1_F24
87770	cg05770171	2.50626610429913e-06	SLAMF1_F24
87771	cg23726745	1.95489113226693e-06	SLAMF1_F24
87772	cg14834082	1.36933236880174e-06	SLAMF1_F24
87773	cg22914934	-1.97636800343973e-07	SLAMF1_F24
87774	cg02172637	1.46211747971553e-06	SLAMF1_F24
87775	cg11574745	-2.45214769522453e-06	SLAMF1_F24
87776	cg07813265	2.11221869597016e-06	SLAMF1_F24
87777	cg25365404	-2.82754823242337e-07	SLAMF1_F24
87778	cg09417539	-1.0167944771714e-06	SLAMF1_F24
87779	cg05880975	-4.87993221514398e-06	SLAMF1_F24
87780	cg23583457	2.22269693449229e-07	SLAMF1_F24
87781	cg20571119	1.83029988614189e-06	SLAMF1_F24
87782	cg03014622	-3.58694374155775e-07	SLAMF1_F24
87783	cg17891486	2.49171992283893e-06	SLAMF1_F24
87784	cg27225997	-5.90482155616225e-07	SLAMF1_F24
87785	cg04960591	-2.64315282905559e-07	SLAMF1_F24
87786	cg08464557	1.22254165866743e-06	SLAMF1_F24
87787	cg08787401	-7.85824821805058e-07	SLAMF1_F24
87788	cg01991383	7.87736577784555e-07	SLAMF1_F24
87789	cg11320259	3.74582906108943e-06	SLAMF1_F24
87790	cg04486019	-1.07565626960805e-06	SLAMF1_F24
87791	cg26196700	-4.43024124979647e-07	SLAMF1_F24
87792	cg22014737	-9.08768267888564e-08	SLAMF1_F24
87793	cg00172330	-1.38585132534241e-07	SLAMF1_F24
87794	cg22975352	-7.24359518026709e-07	SLAMF1_F24
87795	cg25479788	1.96776099680204e-06	SLAMF1_F24
87796	cg01513086	5.78993104742097e-06	SLAMF1_F24
87797	cg03152870	-8.32432762195407e-06	SLAMF1_F24
87798	cg11558654	4.56588849651849e-06	SLAMF1_F24
87799	cg21567022	1.36596819115573e-06	SLAMF1_F24
87800	cg15311873	9.12664169787039e-06	SLAMF1_F24
87801	cg04711294	4.05762029962134e-07	SLAMF1_F24
87802	cg09649245	9.7518889743723e-07	SLAMF1_F24
87803	cg06188746	-7.89754334388524e-07	SLAMF1_F24
87804	cg04358214	6.23473230421437e-06	SLAMF1_F24
87805	cg23016695	-4.64373060845095e-06	SLAMF1_F24
87806	cg14863074	-9.63438624871494e-07	SLAMF1_F24
87807	cg05385260	-2.2704933014453e-06	SLAMF1_F24
87808	cg20870000	-2.74349447715934e-06	SLAMF1_F24
87809	cg24375257	-6.67828291632528e-07	SLAMF1_F24
87810	cg13547268	-1.4544699899288e-07	SLAMF1_F24
87811	cg03041027	-1.78550098866012e-07	SLAMF1_F24
87812	cg15929587	-6.53389005406401e-08	SLAMF1_F24
87813	cg14977496	-2.48155050940635e-06	SLAMF1_F24
87814	cg01079345	1.17952291483368e-06	SLAMF1_F24
87815	cg01542452	-5.31945964285527e-06	SLAMF1_F24
87816	cg04006656	-2.57818849085801e-07	SLAMF1_F24
87817	cg17305035	-4.52019648253758e-07	SLAMF1_F24
87818	cg13474083	-8.87463496608546e-07	SLAMF1_F24
87819	cg17895236	-8.00245430779215e-08	SLAMF1_F24
87820	cg19591206	3.95938532577392e-07	SLAMF1_F24
87821	cg15289253	2.9442310315051e-06	SLAMF1_F24
87822	cg21379885	-1.86275429674658e-06	SLAMF1_F24
87823	cg11843188	-6.2223407997172e-07	SLAMF1_F24
87824	cg17762192	-2.43904805954478e-06	SLAMF1_F24
87825	cg15908988	2.50329337511612e-06	SLAMF1_F24
87826	cg17846194	4.66720988304281e-07	SLAMF1_F24
87827	cg22374058	-4.10411169205579e-07	SLAMF1_F24
87828	cg14813741	-4.6888142073347e-07	SLAMF1_F24
87829	cg07161588	-4.29318341106955e-06	SLAMF1_F24
87830	cg04686114	2.27966113947789e-06	SLAMF1_F24
87831	cg24989176	-1.40188018446495e-05	SLAMF1_F24
87832	cg20281573	-4.52093779905238e-06	SLAMF1_F24
87833	cg04668521	1.65625780314771e-06	SLAMF1_F24
87834	cg19306063	1.83761091726654e-08	SLAMF1_F24
87835	cg05398769	4.50615178213437e-06	SLAMF1_F24
87836	cg22864250	-3.11650140023751e-06	SLAMF1_F24
87837	cg09136786	4.29954930006375e-06	SLAMF1_F24
87838	cg19747604	7.28615234944519e-06	SLAMF1_F24
87839	cg03039335	2.72701285841472e-06	SLAMF1_F24
87840	cg01003928	-7.18294856054464e-06	SLAMF1_F24
87841	cg04844120	1.22583315813939e-06	SLAMF1_F24
87842	cg07065217	3.87716231298443e-07	SLAMF1_F24
87843	cg17422460	-7.72238703171315e-06	SLAMF1_F24
87844	cg13531599	-3.45105166953409e-06	SLAMF1_F24
87845	cg20994481	-8.68397720962377e-06	SLAMF1_F24
87846	cg05803631	3.3012667274689e-06	SLAMF1_F24
87847	cg08248297	1.29852257266435e-05	SLAMF1_F24
87848	cg05215474	-1.78225477508667e-07	SLAMF1_F24
87849	cg15949830	-1.52277558826998e-06	SLAMF1_F24
87850	cg24447371	-3.15605782198988e-07	SLAMF1_F24
87851	cg10330169	-1.18767204561306e-06	SLAMF1_F24
87852	cg24432968	-1.98689250968295e-06	SLAMF1_F24
87853	cg21474351	4.39322931244984e-06	SLAMF1_F24
87854	cg11014875	-2.32464034212065e-06	SLAMF1_F24
87855	cg12936627	-2.92193043412947e-07	SLAMF1_F24
87856	cg19986295	-9.00475454393621e-08	SLAMF1_F24
87857	cg07915849	-1.51441903247858e-06	SLAMF1_F24
87858	cg25578048	7.68141993837714e-07	SLAMF1_F24
87859	cg02966722	2.81068076353371e-06	SLAMF1_F24
87860	cg26877270	3.05192157884638e-07	SLAMF1_F24
87861	cg02550231	7.95669480063662e-08	SLAMF1_F24
87862	cg12513589	4.40095366052661e-08	SLAMF1_F24
87863	cg16898491	-1.0556608398067e-06	SLAMF1_F24
87864	cg02321845	-5.13577748641628e-06	SLAMF1_F24
87865	cg26486113	-3.3645696202958e-08	SLAMF1_F24
87866	cg05772555	3.64148809540555e-06	SLAMF1_F24
87867	cg13168129	-5.17757846939326e-06	SLAMF1_F24
87868	cg04013448	-3.39907126937308e-06	SLAMF1_F24
87869	cg23872009	2.65065063031896e-06	SLAMF1_F24
87870	cg13981572	5.67943375201074e-06	SLAMF1_F24
87871	cg11995137	1.52790600632638e-06	SLAMF1_F24
87872	cg01355876	-5.85061458948477e-07	SLAMF1_F24
87873	cg21634673	-8.95722353947883e-07	SLAMF1_F24
87874	cg25464140	-4.85311089055119e-06	SLAMF1_F24
87875	cg18142940	2.08840290205985e-06	SLAMF1_F24
87876	cg12973549	2.53532485481055e-06	SLAMF1_F24
87877	cg25555772	-2.37496831247259e-06	SLAMF1_F24
87878	cg10696445	-3.06554073247591e-06	SLAMF1_F24
87879	cg00421693	3.843803633555e-06	SLAMF1_F24
87880	cg25080260	5.57837835059091e-06	SLAMF1_F24
87881	cg06637938	2.57991947787367e-06	SLAMF1_F24
87882	cg00718527	-2.85651061678612e-07	SLAMF1_F24
87883	cg13200704	3.54059793900199e-06	SLAMF1_F24
87884	cg14555811	-6.54834888219533e-06	SLAMF1_F24
87885	cg19085165	1.33975431603737e-06	SLAMF1_F24
87886	cg04898835	-1.58147063566762e-06	SLAMF1_F24
87887	cg14108711	-4.28844563003962e-07	SLAMF1_F24
87888	cg13572037	-3.06638267233491e-06	SLAMF1_F24
87889	cg27167439	-1.31583339230974e-06	SLAMF1_F24
87890	cg23976431	-5.00351815508906e-06	SLAMF1_F24
87891	cg19546536	5.40954942025264e-06	SLAMF1_F24
87892	cg08851810	4.1480029752019e-07	SLAMF1_F24
87893	cg26483667	6.31486537374176e-07	SLAMF1_F24
87894	cg00304947	4.72182459037932e-07	SLAMF1_F24
87895	cg15198235	4.34189683461626e-07	SLAMF1_F24
87896	cg07089161	-5.86491513941989e-06	SLAMF1_F24
87897	cg04376808	-2.34951597152009e-06	SLAMF1_F24
87898	cg03367519	1.6922879983291e-07	SLAMF1_F24
87899	cg24997677	-4.15462480846665e-06	SLAMF1_F24
87900	cg14511259	3.34451798577236e-06	SLAMF1_F24
87901	cg07310930	5.39600553710104e-06	SLAMF1_F24
87902	cg05316555	7.6470327726231e-08	SLAMF1_F24
87903	cg23990535	-7.38132192483318e-07	SLAMF1_F24
87904	cg06517489	-7.76301248233831e-08	SLAMF1_F24
87905	cg15208638	-1.00916221055314e-05	SLAMF1_F24
87906	cg08162263	1.32759950787971e-06	SLAMF1_F24
87907	cg02765820	-2.93959058928843e-06	SLAMF1_F24
87908	cg01006231	-1.43502156980071e-06	SLAMF1_F24
87909	cg10163136	7.82825271926016e-06	SLAMF1_F24
87910	cg26802063	2.13039466548151e-06	SLAMF1_F24
87911	cg10962930	3.31634029375707e-06	SLAMF1_F24
87912	cg17677042	-1.22436334846971e-06	SLAMF1_F24
87913	cg13419791	-2.02508450042813e-08	SLAMF1_F24
87914	cg10766103	-1.11800281314044e-08	SLAMF1_F24
87915	cg21916297	8.74735398748986e-07	SLAMF1_F24
87916	cg20312457	3.58980158234141e-06	SLAMF1_F24
87917	cg11025193	-3.79027804352366e-06	SLAMF1_F24
87918	cg14318180	3.2958551668867e-06	SLAMF1_F24
87919	cg10603944	3.25836924495902e-06	SLAMF1_F24
87920	cg19897251	1.0574127952079e-07	SLAMF1_F24
87921	cg01683000	-1.0652473669492e-06	SLAMF1_F24
87922	cg06720569	-8.59007806478921e-07	SLAMF1_F24
87923	cg25257709	-3.91837219931196e-07	SLAMF1_F24
87924	cg24609704	-2.77493726166996e-06	SLAMF1_F24
87925	cg23518257	-1.39376981436537e-07	SLAMF1_F24
87926	cg14415456	-7.7838223640781e-07	SLAMF1_F24
87927	cg21129253	1.14368315311067e-07	SLAMF1_F24
87928	cg26549029	-3.6934698517663e-07	SLAMF1_F24
87929	cg00637744	8.00171631128244e-06	SLAMF1_F24
87930	cg07158163	3.57536592588338e-06	SLAMF1_F24
87931	cg14150252	-1.33814990231235e-07	SLAMF1_F24
87932	cg11898486	3.62152847056709e-06	SLAMF1_F24
87933	cg01109187	1.41874777661726e-06	SLAMF1_F24
87934	cg04166393	-2.0388887420169e-06	SLAMF1_F24
87935	cg01968493	-1.29879616460925e-06	SLAMF1_F24
87936	cg17075459	2.09419933749479e-06	SLAMF1_F24
87937	cg00110785	6.39081233291184e-06	SLAMF1_F24
87938	cg11982081	-1.55719626530931e-05	SLAMF1_F24
87939	cg04144222	-7.22068110194173e-07	SLAMF1_F24
87940	cg14320036	5.58012498750129e-06	SLAMF1_F24
87941	cg08983446	-3.14521099374265e-06	SLAMF1_F24
87942	cg17256555	3.20303978667785e-07	SLAMF1_F24
87943	cg02985292	8.47600368448678e-07	SLAMF1_F24
87944	cg14880340	7.13749163803016e-06	SLAMF1_F24
87945	cg18422603	-6.8460829237267e-07	SLAMF1_F24
87946	cg16455471	-1.51327349905455e-07	SLAMF1_F24
87947	cg11926444	4.40538005568262e-06	SLAMF1_F24
87948	cg24660073	-2.40413594624367e-06	SLAMF1_F24
87949	cg14929320	4.17916692141856e-06	SLAMF1_F24
87950	cg06523030	-7.70059906354065e-07	SLAMF1_F24
87951	cg03044510	-1.06452689773365e-06	SLAMF1_F24
87952	cg27259100	4.40356301771114e-06	SLAMF1_F24
87953	cg03582371	-5.03087193182708e-08	SLAMF1_F24
87954	cg05845292	-4.10416436094681e-08	SLAMF1_F24
87955	cg25950325	-7.53715240651322e-07	SLAMF1_F24
87956	cg03045721	2.44011989363048e-09	SLAMF1_F24
87957	cg27561528	1.64315814415172e-06	SLAMF1_F24
87958	cg14890446	1.52430576383352e-06	SLAMF1_F24
87959	cg26898127	1.68357650079325e-06	SLAMF1_F24
87960	cg04886662	5.72824193218925e-07	SLAMF1_F24
87961	cg08299880	2.47372994967872e-06	SLAMF1_F24
87962	cg00144550	-3.27935899203414e-07	SLAMF1_F24
87963	cg11466857	3.3948201795812e-06	SLAMF1_F24
87964	cg23490289	1.3266155400663e-07	SLAMF1_F24
87965	cg08342791	-3.7982309559893e-06	SLAMF1_F24
87966	cg13553499	2.68267874281772e-07	SLAMF1_F24
87967	cg08314751	1.08831472543018e-06	SLAMF1_F24
87968	cg12648537	4.77202999918532e-06	SLAMF1_F24
87969	cg08482978	-6.82444246621917e-08	SLAMF1_F24
87970	cg18160157	5.77843495338941e-08	SLAMF1_F24
87971	cg06067885	-1.18930506525387e-05	SLAMF1_F24
87972	cg13028683	3.09477614368722e-06	SLAMF1_F24
87973	cg03042870	-2.43718325447536e-07	SLAMF1_F24
87974	cg14240733	-2.08361921857752e-07	SLAMF1_F24
87975	cg13793687	-1.24574780493088e-06	SLAMF1_F24
87976	cg09215989	-6.19252537838928e-08	SLAMF1_F24
87977	cg07159871	4.38572954106055e-06	SLAMF1_F24
87978	cg12566403	8.02203482227315e-07	SLAMF1_F24
87979	cg14360777	-8.4059085996296e-08	SLAMF1_F24
87980	cg18683691	6.69939669359904e-06	SLAMF1_F24
87981	cg24536114	2.88211842670632e-06	SLAMF1_F24
87982	cg25549811	-1.18280416581911e-05	SLAMF1_F24
87983	cg08683731	5.25813659614548e-07	SLAMF1_F24
87984	cg19375314	-1.03062092682438e-07	SLAMF1_F24
87985	cg24952959	-1.97250297073834e-06	SLAMF1_F24
87986	cg15383740	-1.34965953154936e-06	SLAMF1_F24
87987	cg15092772	-3.83730195111197e-06	SLAMF1_F24
87988	cg00393957	-3.79385982756261e-06	SLAMF1_F24
87989	cg02576247	7.75990342887968e-08	SLAMF1_F24
87990	cg20809991	5.69690108548244e-07	SLAMF1_F24
87991	cg23036452	-3.30653278196197e-06	SLAMF1_F24
87992	cg05406469	-2.16282094064157e-07	SLAMF1_F24
87993	cg07640752	-7.75712692588224e-06	SLAMF1_F24
87994	cg01662102	-2.70389164529942e-06	SLAMF1_F24
87995	cg06886080	5.14569834046743e-06	SLAMF1_F24
87996	cg09120918	-5.54504641034865e-06	SLAMF1_F24
87997	cg11029746	-6.16621340659141e-07	SLAMF1_F24
87998	cg18365027	-1.53577181219447e-07	SLAMF1_F24
87999	cg03448964	2.95673589916524e-06	SLAMF1_F24
88000	cg02582514	2.71764658660684e-06	SLAMF1_F24
88001	cg11691038	1.65102747870684e-06	SLAMF1_F24
88002	cg19230532	1.5843721679457e-06	SLAMF1_F24
88003	cg24054938	1.07817372222766e-07	SLAMF1_F24
88004	cg07048479	5.65459268942182e-08	SLAMF1_F24
88005	cg03044837	-2.8432139330384e-06	SLAMF1_F24
88006	cg19595239	2.52645999755523e-06	SLAMF1_F24
88007	cg23467008	8.09702186984184e-07	SLAMF1_F24
88008	cg14509777	-1.42751551940938e-05	SLAMF1_F24
88009	cg02887497	3.72643825580743e-06	SLAMF1_F24
88010	cg13750142	3.03868199779644e-06	SLAMF1_F24
88011	cg01282150	-1.93774127916289e-07	SLAMF1_F24
88012	cg09572352	1.59901529729589e-06	SLAMF1_F24
88013	cg09591072	-2.39590961854735e-07	SLAMF1_F24
88014	cg00028678	-7.32675480065885e-06	SLAMF1_F24
88015	cg08039704	4.41452092675709e-08	SLAMF1_F24
88016	cg04371950	-1.56462553338957e-06	SLAMF1_F24
88017	cg24703625	-4.0653548885815e-07	SLAMF1_F24
88018	cg22782018	7.00197437850819e-07	SLAMF1_F24
88019	cg06789194	8.57718903495914e-07	SLAMF1_F24
88020	cg06797330	-1.05862272233863e-06	SLAMF1_F24
88021	cg26093123	1.63390388686296e-05	SLAMF1_F24
88022	cg17238334	-7.91309058451712e-06	SLAMF1_F24
88023	cg03070533	-3.77183481808138e-08	SLAMF1_F24
88024	cg15529130	2.04989900404487e-06	SLAMF1_F24
88025	cg14814195	6.07626786228699e-07	SLAMF1_F24
88026	cg11906176	-3.64273309964516e-08	SLAMF1_F24
88027	cg10620330	1.31841667007488e-06	SLAMF1_F24
88028	cg16926095	-2.33199223695933e-07	SLAMF1_F24
88029	cg24754277	1.9780760345796e-06	SLAMF1_F24
88030	cg00808492	5.9340730404785e-07	SLAMF1_F24
88031	cg15788625	-2.00692577628534e-06	SLAMF1_F24
88032	cg16967068	-1.03134157743443e-06	SLAMF1_F24
88033	cg10741153	1.16419720374098e-06	SLAMF1_F24
88034	cg06545409	-6.87385061342754e-08	SLAMF1_F24
88035	cg08066675	-2.67649798801444e-06	SLAMF1_F24
88036	cg21746222	-8.05322221881222e-08	SLAMF1_F24
88037	cg18755191	8.47981775240065e-08	SLAMF1_F24
88038	cg20681321	-1.63199218181896e-06	SLAMF1_F24
88039	cg24569624	3.35582946900087e-06	SLAMF1_F24
88040	cg08162092	1.10760052698185e-06	SLAMF1_F24
88041	cg16294641	-4.72858503581828e-07	SLAMF1_F24
88042	cg09369124	3.06588342536007e-06	SLAMF1_F24
88043	cg13524307	4.09865014968466e-07	SLAMF1_F24
88044	cg20716100	-1.41740413432766e-08	SLAMF1_F24
88045	cg18903099	5.33803709540131e-06	SLAMF1_F24
88046	cg16525709	5.44808361886747e-07	SLAMF1_F24
88047	cg08847738	4.13444784366033e-06	SLAMF1_F24
88048	cg05322222	-6.02922664727809e-07	SLAMF1_F24
88049	cg07946732	-2.83558489997663e-06	SLAMF1_F24
88050	cg13132027	-1.49067638140511e-08	SLAMF1_F24
88051	cg18695427	6.30889688642415e-06	SLAMF1_F24
88052	cg16384429	3.32332695805697e-06	SLAMF1_F24
88053	cg06813597	1.9333341344933e-06	SLAMF1_F24
88054	cg19846342	1.57212006936024e-08	SLAMF1_F24
88055	cg00739066	4.12799596100372e-06	SLAMF1_F24
88056	cg06611810	-1.51652822664181e-07	SLAMF1_F24
88057	cg08859278	-3.91838929142215e-06	SLAMF1_F24
88058	cg20148084	2.68900461124503e-06	SLAMF1_F24
88059	cg25739259	2.36286365011905e-07	SLAMF1_F24
88060	cg21112220	1.74651526407925e-06	SLAMF1_F24
88061	cg12201498	-4.3464158045686e-08	SLAMF1_F24
88062	cg14598373	-1.04587099421209e-07	SLAMF1_F24
88063	cg18623476	-4.50662687612786e-06	SLAMF1_F24
88064	cg09902029	2.57497580977713e-08	SLAMF1_F24
88065	cg20431024	-1.76389614540582e-07	SLAMF1_F24
88066	cg16215310	4.2593679800262e-07	SLAMF1_F24
88067	cg20636249	8.57863481321754e-07	SLAMF1_F24
88068	cg14753458	1.12818432200397e-06	SLAMF1_F24
88069	cg10710457	2.12159312234914e-06	SLAMF1_F24
88070	cg24666276	5.65948016988107e-07	SLAMF1_F24
88071	cg25757820	-3.24568670964971e-06	SLAMF1_F24
88072	cg12104982	4.84882835515798e-06	SLAMF1_F24
88073	cg25846372	3.64480720645034e-06	SLAMF1_F24
88074	cg19912197	-1.37648108235363e-06	SLAMF1_F24
88075	cg26552641	-6.11404124046113e-06	SLAMF1_F24
88076	cg03761905	-9.22839049755401e-07	SLAMF1_F24
88077	cg00617975	-4.78429289960625e-07	SLAMF1_F24
88078	cg13968182	-1.19508855574491e-07	SLAMF1_F24
88079	cg06867876	1.91387781727826e-06	SLAMF1_F24
88080	cg09427959	-3.71780265558832e-06	SLAMF1_F24
88081	cg19207295	-1.61136160547072e-07	SLAMF1_F24
88082	cg08547534	-1.75446216038905e-06	SLAMF1_F24
88083	cg01022012	2.80096323507312e-06	SLAMF1_F24
88084	cg04062576	6.34196278596675e-07	SLAMF1_F24
88085	cg20923676	7.27528162162358e-06	SLAMF1_F24
88086	cg06554141	-2.34038599677764e-06	SLAMF1_F24
88087	cg17988182	9.37918105860046e-07	SLAMF1_F24
88088	cg08525835	2.82162856138427e-06	SLAMF1_F24
88089	cg07244547	-1.46492808899692e-06	SLAMF1_F24
88090	cg26084511	1.62890941324471e-06	SLAMF1_F24
88091	cg14106119	-4.07021986321329e-08	SLAMF1_F24
88092	cg15482690	-9.95678631202659e-08	SLAMF1_F24
88093	cg11010122	2.85418081135546e-06	SLAMF1_F24
88094	cg26435773	-9.57474047754395e-06	SLAMF1_F24
88095	cg12826529	-8.33584685814885e-07	SLAMF1_F24
88096	cg19791728	8.73481112299587e-08	SLAMF1_F24
88097	cg04217084	3.35102019814137e-06	SLAMF1_F24
88098	cg26652569	-3.6786538013072e-07	SLAMF1_F24
88099	cg18542613	-9.8518974204984e-07	SLAMF1_F24
88100	cg02900740	1.96176630996862e-06	SLAMF1_F24
88101	cg07603357	-3.84170905503928e-06	SLAMF1_F24
88102	cg04354845	3.17919817484664e-06	SLAMF1_F24
88103	cg08210814	3.61849154461182e-06	SLAMF1_F24
88104	cg00012701	-1.25162181122243e-06	SLAMF1_F24
88105	cg03442564	-3.44334580272586e-06	SLAMF1_F24
88106	cg16169732	1.52302692068784e-06	SLAMF1_F24
88107	cg15612847	4.59115478144457e-06	SLAMF1_F24
88108	cg26085663	-1.6276815578202e-06	SLAMF1_F24
88109	cg19189115	1.36571061427736e-06	SLAMF1_F24
88110	cg25928603	2.99036832762606e-08	SLAMF1_F24
88111	cg12179826	1.59349518299036e-06	SLAMF1_F24
88112	cg14785392	3.09677655749579e-07	SLAMF1_F24
88113	cg00462700	7.81280879322443e-06	SLAMF1_F24
88114	cg05059458	1.08698167492546e-06	SLAMF1_F24
88115	cg10673740	-1.30760978955372e-06	SLAMF1_F24
88116	cg04231085	-2.89309427238715e-06	SLAMF1_F24
88117	cg03585323	9.31802401541474e-07	SLAMF1_F24
88118	cg11968680	-2.39162145024097e-06	SLAMF1_F24
88119	cg21276056	-5.26397385743794e-06	SLAMF1_F24
88120	cg05189804	6.68567465604658e-07	SLAMF1_F24
88121	cg15678678	-3.42122743237699e-06	SLAMF1_F24
88122	cg23983340	3.89573670464063e-07	SLAMF1_F24
88123	cg03289833	-2.40489134318971e-07	SLAMF1_F24
88124	cg26660414	7.80126204206896e-07	SLAMF1_F24
88125	cg08784464	-1.57196562293423e-07	SLAMF1_F24
88126	cg10101975	7.14303501817054e-07	SLAMF1_F24
88127	cg25574849	-2.09416154573201e-06	SLAMF1_F24
88128	cg10498926	-7.66822590458488e-07	SLAMF1_F24
88129	cg00792783	7.76094155787688e-08	SLAMF1_F24
88130	cg15057250	9.55354204964398e-06	SLAMF1_F24
88131	cg01471196	6.97894816547617e-08	SLAMF1_F24
88132	cg07068554	2.44410956069845e-06	SLAMF1_F24
88133	cg09103423	-1.10676279103443e-06	SLAMF1_F24
88134	cg24954668	5.73516291763341e-07	SLAMF1_F24
88135	cg01502588	-5.40110334895228e-07	SLAMF1_F24
88136	cg20972966	6.98094992589196e-07	SLAMF1_F24
88137	cg22499348	2.89317031140779e-06	SLAMF1_F24
88138	cg20295105	-3.35711955876744e-07	SLAMF1_F24
88139	cg20326622	2.19017268672371e-06	SLAMF1_F24
88140	cg18503080	-1.38482326507461e-07	SLAMF1_F24
88141	cg06631912	-1.10628926995586e-06	SLAMF1_F24
88142	cg01496970	1.99483736920548e-06	SLAMF1_F24
88143	cg12019980	-2.94363210099981e-07	SLAMF1_F24
88144	cg14759472	-1.08554463496954e-06	SLAMF1_F24
88145	cg09394488	-1.24716180345194e-06	SLAMF1_F24
88146	cg04381006	-2.19143541313948e-07	SLAMF1_F24
88147	cg04701628	2.65746788190269e-06	SLAMF1_F24
88148	cg00597982	2.2886569336987e-06	SLAMF1_F24
88149	cg12194939	2.62736424778878e-06	SLAMF1_F24
88150	cg25542337	5.86593892751131e-07	SLAMF1_F24
88151	cg15843675	9.49821768803979e-06	SLAMF1_F24
88152	cg21769463	7.21818846872999e-07	SLAMF1_F24
88153	cg27033754	2.98771328902221e-08	SLAMF1_F24
88154	cg03291265	1.99727065957547e-06	SLAMF1_F24
88155	cg01900030	3.59152853294176e-08	SLAMF1_F24
88156	cg21551951	-1.96812833557128e-06	SLAMF1_F24
88157	cg09248044	-1.45294439409157e-07	SLAMF1_F24
88158	cg07716603	2.34395570818883e-07	SLAMF1_F24
88159	cg02959551	4.29693964587266e-07	SLAMF1_F24
88160	cg21565823	4.40658200848547e-06	SLAMF1_F24
88161	cg25083463	8.59082342830585e-08	SLAMF1_F24
88162	cg07899389	5.14093671796005e-07	SLAMF1_F24
88163	cg22582875	-5.33015842409346e-07	SLAMF1_F24
88164	cg04563870	4.24348177203406e-06	SLAMF1_F24
88165	cg11817650	1.31216820264371e-05	SLAMF1_F24
88166	cg06159375	1.609949607462e-06	SLAMF1_F24
88167	cg16579225	3.34248880812817e-07	SLAMF1_F24
88168	cg05103917	-5.32285126870379e-06	SLAMF1_F24
88169	cg05292159	3.37010236732444e-06	SLAMF1_F24
88170	cg18331909	-6.68848650649949e-07	SLAMF1_F24
88171	cg23808931	1.45837933080425e-07	SLAMF1_F24
88172	cg17374534	-3.38872501763504e-08	SLAMF1_F24
88173	cg20745272	-9.26265775092756e-07	SLAMF1_F24
88174	cg08525483	1.51676019588374e-06	SLAMF1_F24
88175	cg24980367	-1.1983506816393e-07	SLAMF1_F24
88176	cg09969462	-2.72864311313456e-06	SLAMF1_F24
88177	cg14408262	-2.77031645961259e-06	SLAMF1_F24
88178	cg27476859	2.39941000318542e-06	SLAMF1_F24
88179	cg14561934	-1.94359494664661e-06	SLAMF1_F24
88180	cg15110079	-2.37086120091986e-06	SLAMF1_F24
88181	cg12736384	-3.62553639146483e-06	SLAMF1_F24
88182	cg24283027	1.39810149114465e-06	SLAMF1_F24
88183	cg12218359	8.3080474524973e-06	SLAMF1_F24
88184	cg06801994	2.00328907820044e-06	SLAMF1_F24
88185	cg06255741	-2.46424132388299e-06	SLAMF1_F24
88186	cg11223816	-2.47020964651738e-06	SLAMF1_F24
88187	cg13335388	-1.91801599007447e-06	SLAMF1_F24
88188	cg15912031	-2.46944160689959e-07	SLAMF1_F24
88189	cg14473485	3.51680014602706e-06	SLAMF1_F24
88190	cg07574908	3.38428983858559e-06	SLAMF1_F24
88191	cg07611279	5.69915619376057e-06	SLAMF1_F24
88192	cg03853587	4.74086750694907e-07	SLAMF1_F24
88193	cg06612450	4.73476824422683e-06	SLAMF1_F24
88194	cg19430897	3.40607992513712e-07	SLAMF1_F24
88195	cg04575263	-3.90028939019676e-07	SLAMF1_F24
88196	cg09421589	3.8066123386787e-06	SLAMF1_F24
88197	cg12554051	4.72612091533801e-07	SLAMF1_F24
88198	cg17313420	-3.02460383785972e-08	SLAMF1_F24
88199	cg03128241	5.25256649695348e-06	SLAMF1_F24
88200	cg27274072	2.36695213724961e-06	SLAMF1_F24
88201	cg03887958	5.01555758414657e-06	SLAMF1_F24
88202	cg10063232	-3.54527015250133e-07	SLAMF1_F24
88203	cg25649672	-5.82207030809449e-08	SLAMF1_F24
88204	cg23645648	-1.76147262483916e-06	SLAMF1_F24
88205	cg04353304	-2.30147436115824e-06	SLAMF1_F24
88206	cg10957242	-9.22950293667991e-07	SLAMF1_F24
88207	cg17878139	1.45224832631051e-06	SLAMF1_F24
88208	cg04282238	-2.90856230963345e-06	SLAMF1_F24
88209	cg13469346	-2.94904381596834e-07	SLAMF1_F24
88210	cg13936797	-3.11005973338307e-06	SLAMF1_F24
88211	cg02616886	-3.99345098887761e-06	SLAMF1_F24
88212	cg11809014	7.94102499004194e-07	SLAMF1_F24
88213	cg07169914	7.90899121843888e-06	SLAMF1_F24
88214	cg10850444	-8.06425241568967e-07	SLAMF1_F24
88215	cg16750112	6.27337185210309e-06	SLAMF1_F24
88216	cg10434947	-8.014780987485e-07	SLAMF1_F24
88217	cg27629673	-3.74331777013953e-06	SLAMF1_F24
88218	cg16843058	-6.56581463474139e-06	SLAMF1_F24
88219	cg11615758	6.22547058606782e-06	SLAMF1_F24
88220	cg17255712	1.39355275215156e-07	SLAMF1_F24
88221	cg14365143	-5.37896660951745e-07	SLAMF1_F24
88222	cg21153898	5.91593755396738e-06	SLAMF1_F24
88223	cg06010356	-2.20651887667353e-06	SLAMF1_F24
88224	cg10618553	-8.96783019647547e-07	SLAMF1_F24
88225	cg06161723	5.1501342855958e-07	SLAMF1_F24
88226	cg07061916	-5.60306416996269e-06	SLAMF1_F24
88227	cg26214972	1.39358428291644e-07	SLAMF1_F24
88228	cg08765764	6.81386427383517e-06	SLAMF1_F24
88229	cg10033488	-2.39095425249486e-06	SLAMF1_F24
88230	cg18370407	8.68278031024538e-07	SLAMF1_F24
88231	cg16505237	-1.17221899491387e-07	SLAMF1_F24
88232	cg00081141	-7.46390305986628e-07	SLAMF1_F24
88233	cg14750782	-1.15862543040211e-06	SLAMF1_F24
88234	cg19549465	2.19680820131281e-07	SLAMF1_F24
88235	cg17325716	-4.28270603379243e-07	SLAMF1_F24
88236	cg01177961	6.20640624634408e-06	SLAMF1_F24
88237	cg03324748	-1.15520162033566e-06	SLAMF1_F24
88238	cg21462724	3.09864854255762e-06	SLAMF1_F24
88239	cg03724010	4.95760102450668e-07	SLAMF1_F24
88240	cg06967602	-8.60996970866122e-07	SLAMF1_F24
88241	cg08894131	-2.25207198259707e-06	SLAMF1_F24
88242	cg20018561	-1.55080063816757e-06	SLAMF1_F24
88243	cg15042184	-1.61217357694505e-07	SLAMF1_F24
88244	cg09430976	-2.67802344129011e-07	SLAMF1_F24
88245	cg14934792	-3.70555695720432e-07	SLAMF1_F24
88246	cg14442595	-1.39450905563574e-06	SLAMF1_F24
88247	cg25880433	1.96388410882557e-06	SLAMF1_F24
88248	cg21026634	5.65614532064841e-06	SLAMF1_F24
88249	cg18203005	-1.80450365416223e-06	SLAMF1_F24
88250	cg03408556	9.78931599321062e-08	SLAMF1_F24
88251	cg15278204	-4.64460994916692e-07	SLAMF1_F24
88252	cg05853389	-6.55145203197891e-06	SLAMF1_F24
88253	cg19934822	4.38818733839906e-06	SLAMF1_F24
88254	cg08893895	2.47667517822721e-06	SLAMF1_F24
88255	cg14778280	3.70673545137824e-06	SLAMF1_F24
88256	cg08477744	1.08481010565996e-06	SLAMF1_F24
88257	cg18757815	1.31255285463456e-06	SLAMF1_F24
88258	cg13665032	2.08375261915091e-06	SLAMF1_F24
88259	cg14268714	2.92414413179991e-06	SLAMF1_F24
88260	cg07056138	-4.07202631685134e-06	SLAMF1_F24
88261	cg22416916	1.34330796232453e-06	SLAMF1_F24
88262	cg09088834	-8.85585401263275e-07	SLAMF1_F24
88263	cg05077108	1.92541928175012e-06	SLAMF1_F24
88264	cg12612065	7.60147183240094e-06	SLAMF1_F24
88265	cg16553500	-1.86578235684e-06	SLAMF1_F24
88266	cg24868646	-1.1817426043465e-06	SLAMF1_F24
88267	cg19586199	6.31851995539507e-07	SLAMF1_F24
88268	cg22428145	3.77029723396642e-06	SLAMF1_F24
88269	cg09918605	-2.80697364708589e-07	SLAMF1_F24
88270	cg12391352	-7.66296208990776e-08	SLAMF1_F24
88271	cg19326856	7.31104414537744e-07	SLAMF1_F24
88272	cg06509993	3.43984963486291e-08	SLAMF1_F24
88273	cg09037197	1.57882633422349e-06	SLAMF1_F24
88274	cg00915818	-5.61679483838398e-07	SLAMF1_F24
88275	cg10588135	-1.37503519501508e-06	SLAMF1_F24
88276	cg14220262	1.15083709325334e-06	SLAMF1_F24
88277	cg04396637	-2.76825114280194e-07	SLAMF1_F24
88278	cg21063296	-2.64870220982421e-06	SLAMF1_F24
88279	cg09101004	-2.1642253850682e-06	SLAMF1_F24
88280	cg11899277	-1.0863340677703e-06	SLAMF1_F24
88281	cg15829654	4.7649100777961e-06	SLAMF1_F24
88282	cg06178611	2.24981299330173e-07	SLAMF1_F24
88283	cg06734406	3.59403399098664e-06	SLAMF1_F24
88284	cg23344012	2.17304363124909e-06	SLAMF1_F24
88285	cg01131321	-1.0707597438201e-06	SLAMF1_F24
88286	cg02152120	5.63232869513164e-07	SLAMF1_F24
88287	cg22681977	6.14630064234677e-07	SLAMF1_F24
88288	cg15887420	6.84878836460501e-07	SLAMF1_F24
88289	cg12148243	-1.25330528401799e-07	SLAMF1_F24
88290	cg23202058	-4.35222980554286e-06	SLAMF1_F24
88291	cg04669023	-2.05849239202444e-06	SLAMF1_F24
88292	cg08151705	5.54122875025583e-06	SLAMF1_F24
88293	cg17101542	-3.41227914969054e-06	SLAMF1_F24
88294	cg11692800	-2.80946376727438e-07	SLAMF1_F24
88295	cg02688746	-8.35686467396462e-06	SLAMF1_F24
88296	cg16802508	1.12298865977969e-06	SLAMF1_F24
88297	cg14805186	7.17205892228145e-07	SLAMF1_F24
88298	cg05765254	1.79329115601657e-06	SLAMF1_F24
88299	cg13898384	2.56088094767121e-06	SLAMF1_F24
88300	cg24868047	1.10235540026953e-06	SLAMF1_F24
88301	cg21256968	3.0693020636055e-06	SLAMF1_F24
88302	cg26538529	-8.49961765731777e-08	SLAMF1_F24
88303	cg13961576	-4.9585563172311e-06	SLAMF1_F24
88304	cg06730161	-2.10675362895144e-06	SLAMF1_F24
88305	cg08522087	2.02846025039355e-08	SLAMF1_F24
88306	cg11012153	5.67074570049962e-07	SLAMF1_F24
88307	cg11051597	5.86051097071621e-06	SLAMF1_F24
88308	cg14657876	4.8065692100469e-07	SLAMF1_F24
88309	cg03354771	-3.41445754458696e-07	SLAMF1_F24
88310	cg04779428	-2.76498707908628e-06	SLAMF1_F24
88311	cg07790079	2.59056445662801e-06	SLAMF1_F24
88312	cg17307912	-7.25273016359274e-07	SLAMF1_F24
88313	cg13408955	1.11266245644846e-06	SLAMF1_F24
88314	cg05628049	4.86857296560601e-06	SLAMF1_F24
88315	cg13970092	-1.66502565932028e-06	SLAMF1_F24
88316	cg05457373	6.57554037069243e-06	SLAMF1_F24
88317	cg14011845	-1.43611497277535e-06	SLAMF1_F24
88318	cg21926091	5.45882406140631e-07	SLAMF1_F24
88319	cg20496997	1.67400676864908e-06	SLAMF1_F24
88320	cg16426322	5.92341375266676e-06	SLAMF1_F24
88321	cg24561881	1.14412549353893e-05	SLAMF1_F24
88322	cg11037856	2.12963167275819e-06	SLAMF1_F24
88323	cg20154743	2.29934567442772e-06	SLAMF1_F24
88324	cg15874062	-4.04223248819496e-08	SLAMF1_F24
88325	cg14146959	4.1852424780757e-06	SLAMF1_F24
88326	cg06968688	4.4578719264336e-06	SLAMF1_F24
88327	cg02784956	8.0007565920074e-06	SLAMF1_F24
88328	cg03674265	-1.13235062098205e-07	SLAMF1_F24
88329	cg19761304	-3.0294668109875e-06	SLAMF1_F24
88330	cg00341878	-2.68068854981953e-06	SLAMF1_F24
88331	cg24860511	-9.28894188093191e-08	SLAMF1_F24
88332	cg19477190	1.98062043654646e-06	SLAMF1_F24
88333	cg21852905	-3.84915492113802e-08	SLAMF1_F24
88334	cg09762748	-6.56044282240414e-06	SLAMF1_F24
88335	cg16956804	2.24834603070605e-07	SLAMF1_F24
88336	cg21000936	-6.55907211062233e-08	SLAMF1_F24
88337	cg00176407	2.01482270444533e-06	SLAMF1_F24
88338	cg26200001	-9.32606799659327e-08	SLAMF1_F24
88339	cg18511007	-2.33042522623282e-07	SLAMF1_F24
88340	cg07042179	-2.23925374560728e-06	SLAMF1_F24
88341	cg18227092	-4.39649654662475e-07	SLAMF1_F24
88342	cg05785120	-7.55272716111437e-07	SLAMF1_F24
88343	cg16681377	2.50941686641367e-06	SLAMF1_F24
88344	cg11539780	5.00489619393856e-07	SLAMF1_F24
88345	cg05170867	5.70854694743517e-06	SLAMF1_F24
88346	cg06895834	9.26817840659903e-06	SLAMF1_F24
88347	cg24468677	-1.52944357418276e-06	SLAMF1_F24
88348	cg18896174	6.3899756959482e-07	SLAMF1_F24
88349	cg04500520	-6.98591795641831e-06	SLAMF1_F24
88350	cg24731241	-7.9667503245435e-07	SLAMF1_F24
88351	cg06578786	8.84792058309217e-06	SLAMF1_F24
88352	cg12652753	-4.90212236680238e-07	SLAMF1_F24
88353	cg14538441	-7.38287061294724e-08	SLAMF1_F24
88354	cg25626999	5.20035706437391e-06	SLAMF1_F24
88355	cg09785869	-5.99811469598742e-06	SLAMF1_F24
88356	cg06700740	3.77723152591953e-06	SLAMF1_F24
88357	cg04009062	-1.34711325068027e-06	SLAMF1_F24
88358	cg14209549	-5.13124832065022e-08	SLAMF1_F24
88359	cg01202950	3.59494420065826e-06	SLAMF1_F24
88360	cg22035897	-1.03156674165465e-06	SLAMF1_F24
88361	cg23831998	-1.69176489825088e-06	SLAMF1_F24
88362	cg02530971	-9.29204704470777e-07	SLAMF1_F24
88363	cg04395184	8.37987712689481e-11	SLAMF1_F24
88364	cg24881910	7.21596820861615e-06	SLAMF1_F24
88365	cg14006005	8.67084263014213e-07	SLAMF1_F24
88366	cg27226564	-2.1043801471596e-06	SLAMF1_F24
88367	cg03262887	2.82428133608643e-06	SLAMF1_F24
88368	cg21211321	-8.76845543234287e-07	SLAMF1_F24
88369	cg24094513	3.96156056978137e-06	SLAMF1_F24
88370	cg13011204	-6.37530998720915e-07	SLAMF1_F24
88371	cg03939087	3.89286090726826e-07	SLAMF1_F24
88372	cg05888894	-6.10896197538306e-07	SLAMF1_F24
88373	cg26245048	4.71497799306735e-06	SLAMF1_F24
88374	cg14645124	1.65340338363641e-06	SLAMF1_F24
88375	cg13392848	1.50045261711103e-06	SLAMF1_F24
88376	cg15032621	1.91108007931985e-07	SLAMF1_F24
88377	cg13303059	1.0255122944016e-06	SLAMF1_F24
88378	cg08098256	8.46253366217276e-07	SLAMF1_F24
88379	cg11400153	1.05571026909136e-05	SLAMF1_F24
88380	cg18128164	-7.02409741396476e-07	SLAMF1_F24
88381	cg23623569	3.56213794767006e-06	SLAMF1_F24
88382	cg26119894	3.91005333867005e-07	SLAMF1_F24
88383	cg27309868	-2.91846494318378e-06	SLAMF1_F24
88384	cg02296627	-9.82466570807502e-07	SLAMF1_F24
88385	cg11271685	-1.42720144825684e-06	SLAMF1_F24
88386	cg03445516	2.48131705921372e-06	SLAMF1_F24
88387	cg19758385	1.0009428178525e-06	SLAMF1_F24
88388	cg07105421	-5.55249567676932e-07	SLAMF1_F24
88389	cg11191464	-6.62244826425724e-07	SLAMF1_F24
88390	cg20445254	3.22605277099668e-06	SLAMF1_F24
88391	cg07460778	8.99918097193482e-07	SLAMF1_F24
88392	cg13335665	-1.50751764333891e-06	SLAMF1_F24
88393	cg15066599	4.63127711203211e-06	SLAMF1_F24
88394	cg04284122	4.82997803813495e-06	SLAMF1_F24
88395	cg01602153	2.41554319509626e-09	SLAMF1_F24
88396	cg26305756	-5.58584603578489e-06	SLAMF1_F24
88397	cg22798261	-8.75069684267349e-06	SLAMF1_F24
88398	cg01285676	-2.56819205002287e-07	SLAMF1_F24
88399	cg02747789	-6.22256878319008e-07	SLAMF1_F24
88400	cg15821214	2.13700797935825e-06	SLAMF1_F24
88401	cg04645063	-7.23684843160855e-07	SLAMF1_F24
88402	cg07561469	-5.70452406464782e-08	SLAMF1_F24
88403	cg13150320	-2.0951575176543e-07	SLAMF1_F24
88404	cg02198192	1.98128200423571e-06	SLAMF1_F24
88405	cg01325116	3.72280069944537e-06	SLAMF1_F24
88406	cg06649737	1.71504797109672e-06	SLAMF1_F24
88407	cg07022478	-1.8611380038904e-06	SLAMF1_F24
88408	cg22931383	-9.9799371174359e-07	SLAMF1_F24
88409	cg13475819	3.31568273698596e-06	SLAMF1_F24
88410	cg14969476	3.62605682649333e-06	SLAMF1_F24
88411	cg18533473	1.10651145161224e-07	SLAMF1_F24
88412	cg20025748	1.1282764992414e-06	SLAMF1_F24
88413	cg02817925	1.1326541546493e-07	SLAMF1_F24
88414	cg19958696	4.38606980694338e-08	SLAMF1_F24
88415	cg05351940	-1.03432666711044e-07	SLAMF1_F24
88416	cg17879076	8.93631189400431e-06	SLAMF1_F24
88417	cg03138624	3.84444652795085e-06	SLAMF1_F24
88418	cg15032962	3.43909425214367e-07	SLAMF1_F24
88419	cg26405097	6.93787583157104e-06	SLAMF1_F24
88420	cg14646998	-4.99279283059432e-06	SLAMF1_F24
88421	cg19781472	-3.08787595773347e-06	SLAMF1_F24
88422	cg20389063	3.48890804225276e-07	SLAMF1_F24
88423	cg21003931	-6.08022312340003e-06	SLAMF1_F24
88424	cg10038504	-1.09919059432866e-06	SLAMF1_F24
88425	cg24408907	3.78737420434212e-06	SLAMF1_F24
88426	cg17975314	-2.42098300837863e-06	SLAMF1_F24
88427	cg07596314	-3.30061646139965e-07	SLAMF1_F24
88428	cg05890541	-7.48009025330859e-07	SLAMF1_F24
88429	cg05958729	-1.11570489428175e-06	SLAMF1_F24
88430	cg01315447	8.10593353370051e-07	SLAMF1_F24
88431	cg06915193	-3.33220624658493e-06	SLAMF1_F24
88432	cg06873316	-5.36158372693911e-07	SLAMF1_F24
88433	cg17807528	1.90831790414818e-08	SLAMF1_F24
88434	cg27542476	2.20827457272668e-09	SLAMF1_F24
88435	cg17796043	9.82945776454374e-08	SLAMF1_F24
88436	cg02830006	1.23012161593733e-06	SLAMF1_F24
88437	cg10922229	4.68042102731785e-06	SLAMF1_F24
88438	cg07359215	-1.44269598490785e-07	SLAMF1_F24
88439	cg27400458	6.60752205137612e-07	SLAMF1_F24
88440	cg06082920	4.96040016820376e-07	SLAMF1_F24
88441	cg05540577	1.0207774913272e-06	SLAMF1_F24
88442	cg15535166	6.22884697740532e-06	SLAMF1_F24
88443	cg26572207	4.53039783722678e-06	SLAMF1_F24
88444	cg05868126	6.99394311411376e-07	SLAMF1_F24
88445	cg05187154	4.68097080442868e-06	SLAMF1_F24
88446	cg06636372	1.31544602973051e-07	SLAMF1_F24
88447	cg24911934	-1.55426658749041e-07	SLAMF1_F24
88448	cg11916065	-4.27607849752507e-07	SLAMF1_F24
88449	cg15852141	-7.24395871023869e-07	SLAMF1_F24
88450	cg18329758	5.12828868871061e-07	SLAMF1_F24
88451	cg04415168	-4.59478670844042e-08	SLAMF1_F24
88452	cg27348710	2.56036635856151e-07	SLAMF1_F24
88453	cg17050643	-5.63801866798174e-07	SLAMF1_F24
88454	cg15816817	2.17665831844079e-07	SLAMF1_F24
88455	cg02852651	1.50607521880216e-06	SLAMF1_F24
88456	cg16703647	-9.23349986391255e-07	SLAMF1_F24
88457	cg00461299	8.13706572456855e-06	SLAMF1_F24
88458	cg08876964	-5.94080979894147e-06	SLAMF1_F24
88459	ch.4.37949012R	-2.03273372077588e-06	SLAMF1_F24
88460	cg04072323	4.76060991424312e-06	SLAMF1_F24
88461	cg27109989	3.5780004010178e-07	SLAMF1_F24
88462	cg07675334	-6.47113306108701e-07	SLAMF1_F24
88463	cg00317609	-1.6034699319491e-07	SLAMF1_F24
88464	cg13051700	4.04019783396697e-06	SLAMF1_F24
88465	cg03661428	7.49639215539597e-06	SLAMF1_F24
88466	cg27282505	7.900511026854e-07	SLAMF1_F24
88467	cg23430560	4.68493020380469e-06	SLAMF1_F24
88468	cg10421011	5.24084872714232e-06	SLAMF1_F24
88469	cg12999267	5.99411142842772e-06	SLAMF1_F24
88470	cg27085107	2.64900575644401e-06	SLAMF1_F24
88471	cg26701226	-3.56315634294615e-07	SLAMF1_F24
88472	cg03699196	-1.5219240745376e-06	SLAMF1_F24
88473	cg17398851	-2.81797113521646e-06	SLAMF1_F24
88474	cg05817552	-5.13833135458425e-07	SLAMF1_F24
88475	cg09180239	7.49867948799379e-07	SLAMF1_F24
88476	cg02830632	-4.04956003660435e-07	SLAMF1_F24
88477	cg13912435	3.53910069174684e-07	SLAMF1_F24
88478	cg03456821	-3.42671286384856e-07	SLAMF1_F24
88479	cg08778580	-2.86321475028437e-06	SLAMF1_F24
88480	cg18898194	-1.65664927295332e-07	SLAMF1_F24
88481	cg16731907	-7.92873055610279e-07	SLAMF1_F24
88482	cg12099313	9.35703025502209e-07	SLAMF1_F24
88483	cg07700920	9.16903908440156e-06	SLAMF1_F24
88484	cg05690388	2.92615918315647e-06	SLAMF1_F24
88485	cg18345229	1.81200319487001e-07	SLAMF1_F24
88486	cg01237565	1.3977009402801e-08	SLAMF1_F24
88487	cg20083442	-6.34770430625173e-06	SLAMF1_F24
88488	cg16693881	2.73298407931401e-06	SLAMF1_F24
88489	cg22433802	2.21364384833005e-06	SLAMF1_F24
88490	cg09201001	1.62741388996904e-08	SLAMF1_F24
88491	cg00885176	4.19521269451366e-08	SLAMF1_F24
88492	cg26442256	3.3166363928459e-07	SLAMF1_F24
88493	cg20586210	3.55554943207547e-07	SLAMF1_F24
88494	cg16071772	-1.71589593829986e-06	SLAMF1_F24
88495	cg19628053	2.76038775374369e-06	SLAMF1_F24
88496	cg10168894	-6.29880807338049e-06	SLAMF1_F24
88497	cg23562538	7.24095145268095e-07	SLAMF1_F24
88498	cg15953070	2.35224567783052e-06	SLAMF1_F24
88499	cg01674000	1.3444468214251e-06	SLAMF1_F24
88500	cg12989020	-1.77614617857021e-06	SLAMF1_F24
88501	cg06149204	2.14299496243274e-06	SLAMF1_F24
88502	cg00321129	-6.73014434608622e-06	SLAMF1_F24
88503	cg07005706	1.97451500079888e-06	SLAMF1_F24
88504	cg08584627	-1.22178692948389e-06	SLAMF1_F24
88505	cg06586971	-1.37561114409401e-06	SLAMF1_F24
88506	cg21594327	5.03692696284971e-07	SLAMF1_F24
88507	cg19134374	-2.6437910763408e-06	SLAMF1_F24
88508	cg14950134	5.71775676476887e-06	SLAMF1_F24
88509	cg13759797	-4.20721043500353e-06	SLAMF1_F24
88510	cg01591938	5.35973493899276e-06	SLAMF1_F24
88511	cg14548597	-5.26277832087756e-07	SLAMF1_F24
88512	cg25359139	8.26036974714358e-07	SLAMF1_F24
88513	cg10517290	-1.98088746145636e-08	SLAMF1_F24
88514	cg15828842	1.94713339384743e-06	SLAMF1_F24
88515	cg25868998	1.21227208628898e-07	SLAMF1_F24
88516	cg13022387	5.48442232127902e-07	SLAMF1_F24
88517	cg24338941	-1.44049902067541e-06	SLAMF1_F24
88518	cg07408779	3.2950365026314e-06	SLAMF1_F24
88519	cg00746248	1.32264278213979e-06	SLAMF1_F24
88520	cg17988641	7.11558235976101e-06	SLAMF1_F24
88521	cg04159305	-5.28594478277085e-07	SLAMF1_F24
88522	cg02694955	1.42476761238551e-07	SLAMF1_F24
88523	cg16787065	4.21337950301836e-07	SLAMF1_F24
88524	cg06334737	5.50989335934063e-07	SLAMF1_F24
88525	cg18697991	7.03327639094194e-07	SLAMF1_F24
88526	cg13576479	1.50467137668282e-07	SLAMF1_F24
88527	cg19009061	3.11078467792765e-06	SLAMF1_F24
88528	cg06500073	-1.18384667128654e-06	SLAMF1_F24
88529	cg22838357	-1.26442592083613e-07	SLAMF1_F24
88530	cg24908618	-1.84641684730111e-06	SLAMF1_F24
88531	cg02877451	-1.16331087422275e-07	SLAMF1_F24
88532	cg10892454	-3.7444570186906e-07	SLAMF1_F24
88533	cg15272467	4.87850299121837e-06	SLAMF1_F24
88534	cg02488385	-1.04743775454231e-05	SLAMF1_F24
88535	cg11076970	-2.43646534493264e-06	SLAMF1_F24
88536	cg12866648	2.38483520398572e-08	SLAMF1_F24
88537	cg18090103	-2.25777324231944e-07	SLAMF1_F24
88538	cg13438722	3.0264415990827e-06	SLAMF1_F24
88539	cg05622566	-4.55002241742206e-06	SLAMF1_F24
88540	cg15257376	7.85486737114243e-07	SLAMF1_F24
88541	cg12036017	-1.13894833155486e-06	SLAMF1_F24
88542	cg13409174	1.78338308615788e-06	SLAMF1_F24
88543	cg02446319	5.90038744339613e-06	SLAMF1_F24
88544	cg22403971	-5.14609161857104e-07	SLAMF1_F24
88545	cg23643471	-1.1120708203549e-07	SLAMF1_F24
88546	cg04834613	1.91729679629119e-06	SLAMF1_F24
88547	cg12458361	6.19798048797453e-09	SLAMF1_F24
88548	cg09633152	-4.0455120772275e-06	SLAMF1_F24
88549	cg27558666	-1.69877453446584e-07	SLAMF1_F24
88550	cg22455250	5.24850561843748e-07	SLAMF1_F24
88551	cg10989328	-8.74833209092067e-06	SLAMF1_F24
88552	cg08398371	-3.65971579794918e-07	SLAMF1_F24
88553	cg15865637	7.4179475673374e-07	SLAMF1_F24
88554	cg11353984	-2.90818841003999e-07	SLAMF1_F24
88555	cg25268100	-6.00544170084283e-07	SLAMF1_F24
88556	cg04254083	-2.94628263748151e-06	SLAMF1_F24
88557	cg16949673	3.18733907176193e-06	SLAMF1_F24
88558	cg22394651	4.41629721463866e-06	SLAMF1_F24
88559	cg07552544	-1.13718458113761e-06	SLAMF1_F24
88560	cg25431820	3.04347917425256e-06	SLAMF1_F24
88561	cg14278345	-8.00481699381949e-06	SLAMF1_F24
88562	cg14138047	1.10692084892112e-06	SLAMF1_F24
88563	cg14313916	7.60280532978397e-06	SLAMF1_F24
88564	cg23413734	3.68357421726505e-06	SLAMF1_F24
88565	cg04553960	-4.70964619822891e-07	SLAMF1_F24
88566	cg08134704	-7.52621378358871e-09	SLAMF1_F24
88567	cg13862271	3.45221570414542e-06	SLAMF1_F24
88568	cg06122933	-5.03123553491544e-07	SLAMF1_F24
88569	cg26351416	6.61635595972264e-07	SLAMF1_F24
88570	cg22544563	-2.5500845965467e-06	SLAMF1_F24
88571	cg03668687	-4.45195561101446e-06	SLAMF1_F24
88572	cg10287137	1.59305253420922e-06	SLAMF1_F24
88573	cg13526518	-2.01539285988237e-06	SLAMF1_F24
88574	cg09113590	-3.92862871324336e-06	SLAMF1_F24
88575	cg15128638	3.74431088772766e-06	SLAMF1_F24
88576	cg27057797	-5.17945113575439e-06	SLAMF1_F24
88577	cg27175819	-9.78048345336718e-07	SLAMF1_F24
88578	cg16362974	3.28028857800676e-06	SLAMF1_F24
88579	cg18477664	-5.01078117386891e-07	SLAMF1_F24
88580	cg11184340	-1.4291614679918e-07	SLAMF1_F24
88581	cg17088031	4.29976667518192e-07	SLAMF1_F24
88582	cg22730305	-3.36302279388752e-07	SLAMF1_F24
88583	cg09000805	6.47879015484607e-06	SLAMF1_F24
88584	cg25293896	-3.71441727291571e-06	SLAMF1_F24
88585	cg09404721	1.43653041603381e-06	SLAMF1_F24
88586	cg11227604	-4.08146438841898e-07	SLAMF1_F24
88587	cg12172057	3.31341979286043e-06	SLAMF1_F24
88588	cg00376283	-1.63446463395209e-07	SLAMF1_F24
88589	cg01739737	1.82501423022783e-06	SLAMF1_F24
88590	cg25219415	6.82697192073512e-06	SLAMF1_F24
88591	cg20957029	-4.26279818660963e-06	SLAMF1_F24
88592	cg24744210	-6.15150734352927e-07	SLAMF1_F24
88593	cg20277250	-4.28928810154044e-07	SLAMF1_F24
88594	cg22493117	-6.36268646432213e-07	SLAMF1_F24
88595	cg09538725	3.13164066472185e-06	SLAMF1_F24
88596	cg01421963	-1.26079318964575e-07	SLAMF1_F24
88597	cg00666360	-2.41588772184756e-06	SLAMF1_F24
88598	cg26207409	1.07921425918664e-06	SLAMF1_F24
88599	cg20028646	4.24321476047487e-06	SLAMF1_F24
88600	cg12944192	-1.22002871482073e-06	SLAMF1_F24
88601	cg13817395	-5.52935822788789e-06	SLAMF1_F24
88602	cg00751937	-3.02128747787665e-07	SLAMF1_F24
88603	cg26036406	1.076841580678e-05	SLAMF1_F24
88604	cg11875987	-4.73636280175579e-06	SLAMF1_F24
88605	cg07612416	-2.30583376422597e-06	SLAMF1_F24
88606	cg05275589	1.11792651098031e-06	SLAMF1_F24
88607	cg18736183	3.45591327082791e-06	SLAMF1_F24
88608	cg12943539	-1.53353357504573e-07	SLAMF1_F24
88609	cg19844840	-7.19354460244686e-08	SLAMF1_F24
88610	cg11938080	2.48208317062148e-06	SLAMF1_F24
88611	cg06933777	-4.28124153161277e-06	SLAMF1_F24
88612	cg08649436	-2.69245680681988e-06	SLAMF1_F24
88613	cg11572977	-1.75263167923547e-06	SLAMF1_F24
88614	cg00978491	3.60781780428244e-06	SLAMF1_F24
88615	cg10580335	3.7688618116738e-06	SLAMF1_F24
88616	cg07757545	2.13626785951057e-07	SLAMF1_F24
88617	cg00327735	4.65100454210281e-06	SLAMF1_F24
88618	cg19777470	-1.94597789039966e-06	SLAMF1_F24
88619	cg06234941	1.47370617568509e-06	SLAMF1_F24
88620	cg08301035	6.34240585090401e-06	SLAMF1_F24
88621	cg03852963	-2.77839869541531e-06	SLAMF1_F24
88622	cg17244176	3.0613704538199e-06	SLAMF1_F24
88623	cg04169830	1.82624019906371e-06	SLAMF1_F24
88624	cg25115145	-4.0486466355029e-06	SLAMF1_F24
88625	cg14260073	-6.0402616217816e-06	SLAMF1_F24
88626	cg13112361	-4.70790261598129e-07	SLAMF1_F24
88627	cg25993238	-5.49479372814298e-06	SLAMF1_F24
88628	cg10487414	-8.58484110157756e-07	SLAMF1_F24
88629	cg15256480	2.27562780913251e-06	SLAMF1_F24
88630	cg16760684	-5.4185068543409e-07	SLAMF1_F24
88631	cg09132913	-2.86951520624898e-08	SLAMF1_F24
88632	cg25477905	-1.71825362309295e-06	SLAMF1_F24
88633	cg14317086	3.30737054762453e-07	SLAMF1_F24
88634	cg12013404	6.44689874544278e-06	SLAMF1_F24
88635	cg07309238	8.68086561235248e-07	SLAMF1_F24
88636	cg09608199	4.21608455504631e-06	SLAMF1_F24
88637	cg06911277	1.49156236119406e-08	SLAMF1_F24
88638	cg02161940	-2.96802399771973e-06	SLAMF1_F24
88639	cg12477065	-7.40338752025661e-07	SLAMF1_F24
88640	cg07826657	-5.70504134132404e-07	SLAMF1_F24
88641	cg16690037	-1.96088814247078e-06	SLAMF1_F24
88642	cg04584781	-2.30455996055648e-07	SLAMF1_F24
88643	cg09655782	5.18056373543817e-08	SLAMF1_F24
88644	cg19739774	-2.66766796860626e-06	SLAMF1_F24
88645	cg10203588	7.46094129686666e-07	SLAMF1_F24
88646	cg15163306	1.09055440940334e-06	SLAMF1_F24
88647	cg17179826	3.06628257705852e-06	SLAMF1_F24
88648	cg00811777	-5.5629979805201e-06	SLAMF1_F24
88649	cg13710703	-4.33480741597251e-07	SLAMF1_F24
88650	cg01412803	-3.04344596941265e-06	SLAMF1_F24
88651	cg13461118	2.82970228232001e-06	SLAMF1_F24
88652	cg23105820	3.97917336079855e-06	SLAMF1_F24
88653	cg26279525	-5.09596877068022e-07	SLAMF1_F24
88654	cg00808121	-1.88997110087403e-07	SLAMF1_F24
88655	cg24383891	-7.55013031596468e-08	SLAMF1_F24
88656	cg26422488	4.09486890746868e-07	SLAMF1_F24
88657	cg21741562	2.96579830992984e-06	SLAMF1_F24
88658	cg13696505	-4.53274622324085e-06	SLAMF1_F24
88659	cg26772810	2.7543756287333e-06	SLAMF1_F24
88660	cg12038708	7.74683189652598e-07	SLAMF1_F24
88661	cg09258150	-5.38119424214438e-07	SLAMF1_F24
88662	cg19470726	-9.19153250384258e-06	SLAMF1_F24
88663	cg02018796	1.23517100219713e-06	SLAMF1_F24
88664	cg12609498	3.67894450789744e-07	SLAMF1_F24
88665	cg00566623	-3.11006082277334e-06	SLAMF1_F24
88666	cg15696968	-5.83969268052682e-07	SLAMF1_F24
88667	cg02913568	2.47422351458264e-07	SLAMF1_F24
88668	cg20282636	-3.71042699700939e-06	SLAMF1_F24
88669	cg13320898	-6.36966887965512e-07	SLAMF1_F24
88670	cg11717969	4.53383296577734e-06	SLAMF1_F24
88671	cg07966482	4.79599618685526e-06	SLAMF1_F24
88672	cg06026160	-1.08611947305935e-05	SLAMF1_F24
88673	cg15648389	5.49561893831317e-06	SLAMF1_F24
88674	cg06947381	-3.13422935953503e-06	SLAMF1_F24
88675	cg06566847	4.43512370989888e-06	SLAMF1_F24
88676	cg08234411	6.56149770710755e-06	SLAMF1_F24
88677	cg01395130	-2.69028393349612e-06	SLAMF1_F24
88678	cg25653839	1.73890535891848e-06	SLAMF1_F24
88679	cg17206748	-3.06425666074223e-06	SLAMF1_F24
88680	cg18810506	1.56978940328091e-06	SLAMF1_F24
88681	cg13838713	-3.31878266789631e-06	SLAMF1_F24
88682	cg03251079	2.41064657213241e-07	SLAMF1_F24
88683	cg03061960	5.09690257415074e-06	SLAMF1_F24
88684	cg09944300	2.94296973779821e-06	SLAMF1_F24
88685	cg05962950	9.8642452114386e-07	SLAMF1_F24
88686	cg00390511	-5.27746041046521e-06	SLAMF1_F24
88687	cg25554986	5.82351871676323e-06	SLAMF1_F24
88688	cg20374317	4.03488918824406e-07	SLAMF1_F24
88689	cg02364651	1.87700190958302e-06	SLAMF1_F24
88690	cg23120725	-5.71498056938638e-06	SLAMF1_F24
88691	cg26150142	-1.89912965699799e-06	SLAMF1_F24
88692	cg21368651	-4.26348662604712e-06	SLAMF1_F24
88693	cg07505629	1.16908207292984e-05	SLAMF1_F24
88694	cg12482123	-3.8099345337117e-07	SLAMF1_F24
88695	cg25674027	1.64610852846506e-05	SLAMF1_F24
88696	cg03337507	8.16198901414959e-08	SLAMF1_F24
88697	cg21792330	-8.12822986352436e-06	SLAMF1_F24
88698	cg09049978	3.69353980039623e-06	SLAMF1_F24
88699	cg08238829	2.15752840893968e-05	SLAMF1_F24
88700	cg03302009	6.16354478162205e-07	SLAMF1_F24
88701	cg17109273	-2.32486850320065e-07	SLAMF1_F24
88702	cg25436684	1.42283459006478e-07	SLAMF1_F24
88703	cg12825577	2.71887527330258e-07	SLAMF1_F24
88704	cg19267596	3.64055563037347e-06	SLAMF1_F24
88705	cg16985113	-5.46802535019952e-08	SLAMF1_F24
88706	cg04096472	7.31612872821733e-07	SLAMF1_F24
88707	cg03675477	-3.17128958994706e-07	SLAMF1_F24
88708	cg10661558	-3.04200693356491e-06	SLAMF1_F24
88709	cg23296652	4.88974190048323e-07	SLAMF1_F24
88710	cg27260597	3.08615139620025e-06	SLAMF1_F24
88711	cg19990651	2.63243579473442e-06	SLAMF1_F24
88712	cg18905676	-3.8738709940976e-07	SLAMF1_F24
88713	cg13735610	7.45298992919814e-07	SLAMF1_F24
88714	cg15504461	8.1835960047353e-06	SLAMF1_F24
88715	cg14655855	6.96955418173027e-06	SLAMF1_F24
88716	cg11363290	-1.1823841033068e-06	SLAMF1_F24
88717	cg14190975	-1.96249243559388e-06	SLAMF1_F24
88718	cg27665123	2.09477798408728e-06	SLAMF1_F24
88719	cg11717907	-3.34274788278751e-06	SLAMF1_F24
88720	cg06496084	9.6760262908889e-07	SLAMF1_F24
88721	cg00977164	6.40836742977964e-07	SLAMF1_F24
88722	cg19586132	-8.23671849418547e-08	SLAMF1_F24
88723	cg16918683	-2.92789566792254e-07	SLAMF1_F24
88724	cg08039823	-7.06313086389369e-07	SLAMF1_F24
88725	cg00062776	-3.24362031092497e-06	SLAMF1_F24
88726	cg19518232	-6.5770781714378e-06	SLAMF1_F24
88727	cg27551007	-1.29661811526327e-06	SLAMF1_F24
88728	cg05647567	1.9466047036846e-07	SLAMF1_F24
88729	cg12081704	8.24994333691929e-07	SLAMF1_F24
88730	cg13558754	7.96612616924666e-06	SLAMF1_F24
88731	cg16451155	-7.18154550345804e-06	SLAMF1_F24
88732	cg17349289	-2.47782152956847e-06	SLAMF1_F24
88733	cg07222015	-4.61570990630204e-06	SLAMF1_F24
88734	cg18864914	-3.23206988225584e-07	SLAMF1_F24
88735	cg22200903	1.147703006432e-06	SLAMF1_F24
88736	cg16171587	3.72424933776347e-06	SLAMF1_F24
88737	cg25334112	-3.6794722846918e-07	SLAMF1_F24
88738	cg07830828	4.16105779911232e-07	SLAMF1_F24
88739	cg24496609	-7.94866067487749e-06	SLAMF1_F24
88740	cg24607181	-2.30134237173305e-07	SLAMF1_F24
88741	cg14593306	8.77759633976952e-06	SLAMF1_F24
88742	cg04088940	-3.49553728642221e-06	SLAMF1_F24
88743	cg05863502	7.61960998722666e-06	SLAMF1_F24
88744	cg19248797	-2.98949828274885e-06	SLAMF1_F24
88745	cg00399483	2.55147264773735e-06	SLAMF1_F24
88746	cg19015997	-2.24536704440196e-06	SLAMF1_F24
88747	cg19974483	1.33215497981055e-07	SLAMF1_F24
88748	cg26540635	-2.95953749482516e-07	SLAMF1_F24
88749	cg16848098	-4.04301527731727e-07	SLAMF1_F24
88750	cg25440950	4.56937388263013e-07	SLAMF1_F24
88751	cg07263853	-1.23359133202776e-06	SLAMF1_F24
88752	cg00527254	-3.84294556380062e-06	SLAMF1_F24
88753	cg22006408	7.82662838568513e-07	SLAMF1_F24
88754	cg27019122	-6.56257541853921e-06	SLAMF1_F24
88755	cg09651522	-7.5202839533838e-07	SLAMF1_F24
88756	cg10899301	-5.29209017356072e-07	SLAMF1_F24
88757	cg06228565	4.96838270478443e-06	SLAMF1_F24
88758	cg11059617	-1.98253817946816e-06	SLAMF1_F24
88759	cg02059176	2.7016462191664e-06	SLAMF1_F24
88760	cg13814708	1.31101080665453e-06	SLAMF1_F24
88761	cg17634045	4.81756750183803e-06	SLAMF1_F24
88762	cg11813748	2.9487662127956e-06	SLAMF1_F24
88763	cg21833837	-2.23018417643586e-06	SLAMF1_F24
88764	cg22457668	3.35209253527717e-06	SLAMF1_F24
88765	cg15506264	1.14798721927384e-07	SLAMF1_F24
88766	cg11376173	-8.07852492665296e-07	SLAMF1_F24
88767	cg04907523	3.37401340481278e-07	SLAMF1_F24
88768	cg07918723	2.84596627138776e-06	SLAMF1_F24
88769	cg23993073	3.32311411922299e-07	SLAMF1_F24
88770	cg15081901	1.4005502908599e-08	SLAMF1_F24
88771	cg08286799	3.66498263513503e-06	SLAMF1_F24
88772	cg03370161	1.04162553750775e-06	SLAMF1_F24
88773	cg13705119	1.47885732036052e-06	SLAMF1_F24
88774	cg27354051	-6.68136662108135e-07	SLAMF1_F24
88775	cg04230910	6.80178772804906e-08	SLAMF1_F24
88776	cg08650784	4.41270293321045e-06	SLAMF1_F24
88777	cg00266715	-2.12844406422136e-07	SLAMF1_F24
88778	cg21843015	-3.40872225536205e-06	SLAMF1_F24
88779	cg11855117	1.28573914492897e-06	SLAMF1_F24
88780	cg13977581	-3.1651327986647e-06	SLAMF1_F24
88781	cg12923728	3.58625161826663e-06	SLAMF1_F24
88782	cg17088073	5.19381296719738e-07	SLAMF1_F24
88783	cg21261985	7.73740085414858e-06	SLAMF1_F24
88784	cg06641959	3.62627704647925e-08	SLAMF1_F24
88785	cg21048812	4.20987117300897e-06	SLAMF1_F24
88786	cg14418582	9.16561544570948e-07	SLAMF1_F24
88787	cg11163620	3.27381094758404e-06	SLAMF1_F24
88788	cg01336858	4.50999432615352e-06	SLAMF1_F24
88789	cg22512670	-2.46134061818593e-07	SLAMF1_F24
88790	cg14629021	-4.34905259411204e-07	SLAMF1_F24
88791	cg15060599	9.66441541519778e-08	SLAMF1_F24
88792	cg06399118	-4.3537153712965e-06	SLAMF1_F24
88793	cg07452843	-8.59041101374435e-07	SLAMF1_F24
88794	cg21717858	6.46235475262262e-06	SLAMF1_F24
88795	cg07804621	3.07781871347493e-06	SLAMF1_F24
88796	cg06995624	-9.70681374055525e-07	SLAMF1_F24
88797	cg15900624	-3.19132340008865e-06	SLAMF1_F24
88798	cg10848624	-2.85693659703162e-06	SLAMF1_F24
88799	cg23777559	1.29114633599684e-06	SLAMF1_F24
88800	cg05258757	-4.22471465195595e-07	SLAMF1_F24
88801	cg03428951	7.99211770820681e-06	SLAMF1_F24
88802	cg11412853	1.12831073687986e-06	SLAMF1_F24
88803	cg12275410	2.91117483129573e-06	SLAMF1_F24
88804	cg01919204	2.77227894029833e-07	SLAMF1_F24
88805	cg17490932	-9.58841688015285e-08	SLAMF1_F24
88806	cg22804805	-4.20927660021215e-06	SLAMF1_F24
88807	cg22441074	5.97350985525708e-07	SLAMF1_F24
88808	cg11432630	3.57090248356923e-06	SLAMF1_F24
88809	cg11360845	-1.93420994460986e-06	SLAMF1_F24
88810	cg13788594	-5.12243746975247e-06	SLAMF1_F24
88811	cg15716876	2.2204554222179e-06	SLAMF1_F24
88812	cg04382191	-1.22218661452485e-06	SLAMF1_F24
88813	cg15772216	-4.27918449827468e-07	SLAMF1_F24
88814	cg14531665	-2.27773630076218e-06	SLAMF1_F24
88815	cg24031653	-2.71026750784627e-06	SLAMF1_F24
88816	cg13904134	3.73178480336385e-06	SLAMF1_F24
88817	cg16370869	-1.66650912017098e-07	SLAMF1_F24
88818	cg01131233	-9.07695785929747e-06	SLAMF1_F24
88819	cg08768517	-6.3132731143701e-07	SLAMF1_F24
88820	cg00940867	3.99985183670463e-08	SLAMF1_F24
88821	cg23488636	7.35102189419308e-07	SLAMF1_F24
88822	cg26721247	1.24100322556356e-06	SLAMF1_F24
88823	cg04205195	6.81254774150344e-07	SLAMF1_F24
88824	cg16654680	2.37168504115737e-07	SLAMF1_F24
88825	cg24892628	7.66172986467946e-06	SLAMF1_F24
88826	cg10304375	-4.43191927189908e-06	SLAMF1_F24
88827	cg27308166	1.09628713129091e-07	SLAMF1_F24
88828	cg00659919	2.81613382196831e-09	SLAMF1_F24
88829	cg09757107	-4.52375549098913e-07	SLAMF1_F24
88830	cg01083135	3.89308604748248e-06	SLAMF1_F24
88831	cg19607792	-9.25112914355611e-06	SLAMF1_F24
88832	cg06373032	-2.64128317049679e-06	SLAMF1_F24
88833	cg14425722	-2.07049611193652e-07	SLAMF1_F24
88834	cg14485633	-5.16924786300927e-06	SLAMF1_F24
88835	cg07671395	1.31769434629714e-05	SLAMF1_F24
88836	cg23111246	1.19328950276535e-06	SLAMF1_F24
88837	cg09597470	7.25664685220866e-07	SLAMF1_F24
88838	cg16130810	-1.03286164829356e-06	SLAMF1_F24
88839	cg24159891	-2.15057687305495e-07	SLAMF1_F24
88840	cg14667837	7.80372442508303e-07	SLAMF1_F24
88841	cg02909592	2.94299389631425e-06	SLAMF1_F24
88842	cg08017248	-1.09608126135643e-06	SLAMF1_F24
88843	cg26044524	4.20765423243183e-06	SLAMF1_F24
88844	cg07528075	-4.01563052096246e-06	SLAMF1_F24
88845	cg16045838	3.76374617504954e-06	SLAMF1_F24
88846	cg19639135	2.8262220041396e-06	SLAMF1_F24
88847	cg25961199	-9.17235155858075e-06	SLAMF1_F24
88848	cg02018101	8.41113044840273e-07	SLAMF1_F24
88849	cg10532262	-1.03424530515026e-06	SLAMF1_F24
88850	cg17585615	6.40893083113737e-06	SLAMF1_F24
88851	cg18151134	-6.90540043111099e-07	SLAMF1_F24
88852	cg17058777	6.89277783213656e-07	SLAMF1_F24
88853	cg05647859	-1.91453556974595e-06	SLAMF1_F24
88854	cg19412031	-4.51437288010693e-06	SLAMF1_F24
88855	cg19599139	-1.63554527690818e-06	SLAMF1_F24
88856	cg13601997	6.80391533092578e-07	SLAMF1_F24
88857	cg27535237	-3.33466142625236e-07	SLAMF1_F24
88858	cg02265177	-4.09561000228172e-06	SLAMF1_F24
88859	cg20393545	4.78085493315333e-07	SLAMF1_F24
88860	cg11315362	-2.61572488608753e-06	SLAMF1_F24
88861	cg02017486	4.76661131591664e-06	SLAMF1_F24
88862	cg15931205	-9.56307247880105e-07	SLAMF1_F24
88863	cg08103098	4.06491144203166e-06	SLAMF1_F24
88864	cg04600774	1.70257732016409e-06	SLAMF1_F24
88865	cg26625211	2.93162060687716e-06	SLAMF1_F24
88866	cg17970727	-1.35446382246833e-06	SLAMF1_F24
88867	cg17251423	-5.32741508769413e-06	SLAMF1_F24
88868	cg06895436	2.23480677651054e-05	SLAMF1_F24
88869	cg22816059	-3.09060010899756e-07	SLAMF1_F24
88870	cg19970699	1.56726280963437e-06	SLAMF1_F24
88871	cg20785136	9.37851395810842e-07	SLAMF1_F24
88872	cg01035422	-1.1959068463256e-06	SLAMF1_F24
88873	cg21377260	1.95412429173124e-07	SLAMF1_F24
88874	cg09047801	-1.17491696414224e-07	SLAMF1_F24
88875	cg08108321	-3.11288981258849e-07	SLAMF1_F24
88876	cg17558655	1.37559862970745e-06	SLAMF1_F24
88877	cg12853551	2.05458413630569e-06	SLAMF1_F24
88878	cg21158815	-6.43826324589904e-06	SLAMF1_F24
88879	cg26782150	6.86487372989692e-06	SLAMF1_F24
88880	cg18483632	7.37695966062893e-06	SLAMF1_F24
88881	cg03812562	7.8695447293862e-08	SLAMF1_F24
88882	cg11587451	6.62926458066232e-06	SLAMF1_F24
88883	cg01347573	4.04821697165191e-06	SLAMF1_F24
88884	cg05747848	3.92069458960469e-06	SLAMF1_F24
88885	cg11539783	7.21384444649469e-07	SLAMF1_F24
88886	cg13563391	2.69973451522405e-08	SLAMF1_F24
88887	cg22114979	2.9274934931631e-06	SLAMF1_F24
88888	ch.17.4249285F	1.17252783637553e-06	SLAMF1_F24
88889	cg00178511	6.00140511108576e-07	SLAMF1_F24
88890	cg03028106	-3.52600354273589e-06	SLAMF1_F24
88891	cg04985482	1.4774582182365e-05	SLAMF1_F24
88892	cg25545391	-9.20774738407721e-07	SLAMF1_F24
88893	cg16511870	-1.21710099498702e-07	SLAMF1_F24
88894	cg06406532	-4.95117803368436e-06	SLAMF1_F24
88895	cg11342130	-6.66145526226224e-08	SLAMF1_F24
88896	cg21211866	-8.54419757145311e-08	SLAMF1_F24
88897	cg19789115	-1.5347002640171e-06	SLAMF1_F24
88898	cg17099823	2.8393069811812e-06	SLAMF1_F24
88899	cg00401797	-9.80639439723056e-07	SLAMF1_F24
88900	cg11869186	1.00057140214599e-06	SLAMF1_F24
88901	cg17710617	-1.07081233600926e-06	SLAMF1_F24
88902	cg02443506	1.72121259977788e-06	SLAMF1_F24
88903	cg18139238	4.67854810175926e-06	SLAMF1_F24
88904	cg17147317	1.38524694231945e-07	SLAMF1_F24
88905	cg25049597	-3.81482658316988e-07	SLAMF1_F24
88906	cg16246200	-5.72931469333796e-07	SLAMF1_F24
88907	cg03100593	2.84535600650666e-06	SLAMF1_F24
88908	cg18181787	2.96384158322038e-06	SLAMF1_F24
88909	cg14554892	8.88377483777694e-07	SLAMF1_F24
88910	cg09966455	1.19183256537017e-06	SLAMF1_F24
88911	cg11373810	1.98155673836206e-07	SLAMF1_F24
88912	cg10597379	-1.69160075917218e-06	SLAMF1_F24
88913	cg16546279	-1.84450334947799e-07	SLAMF1_F24
88914	cg06110622	-5.19263330685264e-06	SLAMF1_F24
88915	cg19032951	-2.35353287420962e-07	SLAMF1_F24
88916	cg17847861	6.63703729066028e-07	SLAMF1_F24
88917	cg15609093	3.62926366534416e-06	SLAMF1_F24
88918	cg23773105	9.07260942933704e-07	SLAMF1_F24
88919	cg16722764	-4.62975910997383e-08	SLAMF1_F24
88920	cg18945877	-2.0726926793993e-06	SLAMF1_F24
88921	cg22755816	-2.86503837262547e-07	SLAMF1_F24
88922	cg01067385	-2.52525505198052e-06	SLAMF1_F24
88923	cg25616264	3.19171682524366e-06	SLAMF1_F24
88924	cg18347423	-2.13916652714853e-07	SLAMF1_F24
88925	cg15734589	5.8008737226538e-06	SLAMF1_F24
88926	cg02040734	-3.13528972127454e-06	SLAMF1_F24
88927	cg05157420	2.45078319603669e-06	SLAMF1_F24
88928	cg27390701	1.46333524594247e-06	SLAMF1_F24
88929	cg09573237	-2.91291330432843e-06	SLAMF1_F24
88930	cg22907065	-1.0380598515764e-07	SLAMF1_F24
88931	cg20208498	-1.34075425233753e-06	SLAMF1_F24
88932	cg11553687	-1.75195236345866e-05	SLAMF1_F24
88933	cg27312312	3.96576587183843e-06	SLAMF1_F24
88934	cg09628838	5.38794316499069e-07	SLAMF1_F24
88935	cg14534163	-2.32608004373092e-06	SLAMF1_F24
88936	cg02752958	5.83919182714317e-08	SLAMF1_F24
88937	cg00096458	1.97471826941151e-06	SLAMF1_F24
88938	cg13516390	-1.60515047830178e-07	SLAMF1_F24
88939	cg19354156	3.92566117567035e-06	SLAMF1_F24
88940	cg07735013	-6.30012457297918e-06	SLAMF1_F24
88941	cg01967465	2.08133090172542e-06	SLAMF1_F24
88942	cg08040094	4.28133052501298e-08	SLAMF1_F24
88943	cg25333900	1.76795530143394e-06	SLAMF1_F24
88944	cg23550457	8.56057775142378e-06	SLAMF1_F24
88945	cg08632701	-7.32871970832112e-06	SLAMF1_F24
88946	cg06828043	5.15432591143338e-06	SLAMF1_F24
88947	cg16743310	8.10042988503367e-07	SLAMF1_F24
88948	cg06783686	-7.84719787671256e-07	SLAMF1_F24
88949	cg07831731	5.77160076459475e-06	SLAMF1_F24
88950	cg21222178	-1.120620613021e-06	SLAMF1_F24
88951	cg07197053	-3.85651359470198e-07	SLAMF1_F24
88952	cg15960967	2.45813220868253e-06	SLAMF1_F24
88953	cg06135996	3.57488694132944e-06	SLAMF1_F24
88954	cg12367183	6.19608003020173e-06	SLAMF1_F24
88955	cg25187648	2.02335434183698e-06	SLAMF1_F24
88956	ch.7.2860922R	-2.49289998717114e-06	SLAMF1_F24
88957	cg12282038	4.48274068321072e-07	SLAMF1_F24
88958	cg22595719	-2.15957611035159e-06	SLAMF1_F24
88959	cg24008131	-5.22298503685451e-06	SLAMF1_F24
88960	cg24703018	-1.63859601895469e-06	SLAMF1_F24
88961	cg11783003	4.58319456702421e-06	SLAMF1_F24
88962	cg25678184	1.07345177751851e-06	SLAMF1_F24
88963	cg10313047	1.60898129601363e-05	SLAMF1_F24
88964	cg12674192	-3.22136655759464e-07	SLAMF1_F24
88965	cg14311710	-3.54812462283297e-06	SLAMF1_F24
88966	cg08248790	2.92875170732018e-06	SLAMF1_F24
88967	cg13140621	-1.9960533916335e-06	SLAMF1_F24
88968	cg20748522	1.30726442563529e-06	SLAMF1_F24
88969	cg23654404	5.05885589764664e-07	SLAMF1_F24
88970	cg13340085	3.63577323544929e-07	SLAMF1_F24
88971	cg17653583	4.12391505172699e-06	SLAMF1_F24
88972	cg10625575	4.98360888544356e-06	SLAMF1_F24
88973	cg03068646	2.85529081227205e-07	SLAMF1_F24
88974	cg16739845	3.06939721066095e-08	SLAMF1_F24
88975	cg13469471	1.35770693495044e-08	SLAMF1_F24
88976	cg05990420	3.61460579532062e-06	SLAMF1_F24
88977	cg12190412	5.57918813487549e-07	SLAMF1_F24
88978	cg16059175	3.10867601462702e-06	SLAMF1_F24
88979	cg08426200	6.31565429049364e-06	SLAMF1_F24
88980	cg23099102	1.31909884960569e-08	SLAMF1_F24
88981	cg14435807	3.63909894045485e-06	SLAMF1_F24
88982	cg11472093	-4.57170525998762e-08	SLAMF1_F24
88983	cg13523718	6.79460338320798e-08	SLAMF1_F24
88984	cg17278771	-6.99224886162667e-07	SLAMF1_F24
88985	cg17286200	-2.49339291010005e-06	SLAMF1_F24
88986	cg14301678	2.67260075010852e-06	SLAMF1_F24
88987	cg11540341	-4.65015656049975e-06	SLAMF1_F24
88988	cg27159675	1.46756952567072e-06	SLAMF1_F24
88989	cg12905688	-2.62705329020114e-07	SLAMF1_F24
88990	cg15212137	2.67279748707435e-06	SLAMF1_F24
88991	cg04486778	-1.21103369245416e-06	SLAMF1_F24
88992	cg22796860	1.72431815654374e-07	SLAMF1_F24
88993	cg16963144	-3.48054551281581e-07	SLAMF1_F24
88994	cg14885145	1.46886810766665e-06	SLAMF1_F24
88995	cg03631076	-5.31447430224919e-08	SLAMF1_F24
88996	cg07141055	-1.13706692462428e-07	SLAMF1_F24
88997	cg07753073	8.3587632269836e-06	SLAMF1_F24
88998	cg09845145	-4.12224695577878e-07	SLAMF1_F24
88999	cg23166288	1.28918530521428e-06	SLAMF1_F24
89000	cg05313918	3.4669987987347e-06	SLAMF1_F24
89001	cg22794983	-4.80355995856846e-06	SLAMF1_F24
89002	cg08252165	4.74851830546471e-07	SLAMF1_F24
89003	cg20673652	-6.02759539724863e-07	SLAMF1_F24
89004	cg09399498	-6.59217973505065e-07	SLAMF1_F24
89005	cg11646485	7.73157014278405e-06	SLAMF1_F24
89006	cg01322079	9.06474752824326e-07	SLAMF1_F24
89007	cg23713377	-1.33796458485145e-06	SLAMF1_F24
89008	cg09112054	-5.16618945607624e-07	SLAMF1_F24
89009	cg13876366	-2.36867514568408e-06	SLAMF1_F24
89010	cg15611108	-2.77502603542018e-07	SLAMF1_F24
89011	cg22306690	-5.79128373194395e-08	SLAMF1_F24
89012	cg14733989	-3.14077931998133e-07	SLAMF1_F24
89013	cg06640607	3.51172596766107e-06	SLAMF1_F24
89014	cg16361867	-2.60478989398401e-06	SLAMF1_F24
89015	cg06651508	-3.88949126339405e-06	SLAMF1_F24
89016	cg06510642	-9.36805438100497e-07	SLAMF1_F24
89017	cg02592957	-1.54272812242611e-06	SLAMF1_F24
89018	cg14386946	-2.12700533944844e-07	SLAMF1_F24
89019	cg12045277	-4.76825443999107e-07	SLAMF1_F24
89020	cg17819017	-5.73574772807119e-07	SLAMF1_F24
89021	cg04151146	-6.45990492377111e-06	SLAMF1_F24
89022	cg25365565	1.92235505956712e-08	SLAMF1_F24
89023	cg00736707	-2.68191832887167e-06	SLAMF1_F24
89024	cg01116646	3.04036326328066e-06	SLAMF1_F24
89025	cg11332484	-2.46389607944992e-07	SLAMF1_F24
89026	cg25880515	1.53724697699801e-07	SLAMF1_F24
89027	cg13489843	1.07313924593639e-06	SLAMF1_F24
89028	cg22743273	4.02133219664094e-06	SLAMF1_F24
89029	cg05006075	2.91173056421883e-06	SLAMF1_F24
89030	cg16709010	-1.06813257595136e-08	SLAMF1_F24
89031	cg27331759	-2.89773954313661e-07	SLAMF1_F24
89032	cg08979126	-5.83434037978203e-08	SLAMF1_F24
89033	cg26706909	-8.49571363349389e-07	SLAMF1_F24
89034	cg08738713	4.49552855803083e-06	SLAMF1_F24
89035	cg01772186	-9.94711008922102e-07	SLAMF1_F24
89036	cg19538733	-5.64746823056438e-09	SLAMF1_F24
89037	cg26300857	-7.84796894322911e-06	SLAMF1_F24
89038	cg12095961	-5.61223036452141e-07	SLAMF1_F24
89039	cg15179060	-1.92707188921436e-07	SLAMF1_F24
89040	cg03550223	6.15876146588885e-07	SLAMF1_F24
89041	cg18588835	-1.70184033237249e-06	SLAMF1_F24
89042	cg15078015	4.4445095542687e-06	SLAMF1_F24
89043	cg04722283	-1.3107704155082e-06	SLAMF1_F24
89044	cg15174294	5.99313946763323e-06	SLAMF1_F24
89045	cg01052614	-4.80013779406313e-06	SLAMF1_F24
89046	cg04572941	-3.12541121016573e-06	SLAMF1_F24
89047	cg04010091	1.66535954320792e-06	SLAMF1_F24
89048	cg25042465	6.02736244552489e-06	SLAMF1_F24
89049	cg22082379	1.57003602696988e-06	SLAMF1_F24
89050	cg17689921	-5.22802759065914e-07	SLAMF1_F24
89051	cg12219334	-1.04408262757408e-06	SLAMF1_F24
89052	cg20309240	1.89147818132073e-07	SLAMF1_F24
89053	cg08871011	1.0901868502538e-07	SLAMF1_F24
89054	cg01920232	-1.05140029491243e-06	SLAMF1_F24
89055	cg16561605	3.77474499399767e-06	SLAMF1_F24
89056	cg09639571	-1.73279066185537e-08	SLAMF1_F24
89057	cg21314106	-3.26520495472723e-07	SLAMF1_F24
89058	cg03521600	-1.33042993554113e-06	SLAMF1_F24
89059	cg03690814	-3.72316810250267e-06	SLAMF1_F24
89060	cg00788760	-1.57851467691596e-05	SLAMF1_F24
89061	cg19202058	-1.05935684300251e-06	SLAMF1_F24
89062	cg18960028	1.20312635807873e-06	SLAMF1_F24
89063	cg17922231	-4.42813013838858e-08	SLAMF1_F24
89064	cg09942045	-6.66980851052988e-06	SLAMF1_F24
89065	cg12403482	9.94516803611485e-07	SLAMF1_F24
89066	cg17809595	3.04983572512014e-09	SLAMF1_F24
89067	cg03182973	-9.211893927352e-08	SLAMF1_F24
89068	cg26990380	1.16825519185446e-06	SLAMF1_F24
89069	cg25042346	-1.20102448409121e-06	SLAMF1_F24
89070	cg15354877	4.45461634932963e-06	SLAMF1_F24
89071	cg16335566	2.59692451594203e-06	SLAMF1_F24
89072	cg24748771	5.1388459022778e-06	SLAMF1_F24
89073	cg17675840	-5.09825841087704e-06	SLAMF1_F24
89074	cg20970380	8.32383340205521e-07	SLAMF1_F24
89075	cg24376021	-1.84662848826267e-07	SLAMF1_F24
89076	cg14492599	4.06473989351542e-06	SLAMF1_F24
89077	cg18659362	4.00376471805225e-06	SLAMF1_F24
89078	cg23069036	-1.55887349262674e-08	SLAMF1_F24
89079	cg22882450	2.57097902957018e-06	SLAMF1_F24
89080	cg05474370	5.6343535595407e-06	SLAMF1_F24
89081	cg05258937	2.03389194762165e-06	SLAMF1_F24
89082	cg01398299	2.9605266146599e-07	SLAMF1_F24
89083	cg18328404	-3.74488270445799e-08	SLAMF1_F24
89084	cg02659148	-4.86737848388247e-06	SLAMF1_F24
89085	cg00719332	2.81539324344919e-06	SLAMF1_F24
89086	cg07982825	5.73023826255214e-06	SLAMF1_F24
89087	cg04988370	2.49805453838348e-06	SLAMF1_F24
89088	cg23709117	-2.35523670479977e-07	SLAMF1_F24
89089	cg27636594	1.33353241353357e-05	SLAMF1_F24
89090	cg13982688	1.42056858472519e-07	SLAMF1_F24
89091	cg26223555	-2.24730278550089e-06	SLAMF1_F24
89092	cg26877022	-6.79797864764885e-06	SLAMF1_F24
89093	cg01397449	-1.89495618639987e-06	SLAMF1_F24
89094	cg09457766	2.02807473719058e-07	SLAMF1_F24
89095	ch.5.44854267F	-1.18708004730646e-07	SLAMF1_F24
89096	cg12702941	3.84902629398918e-06	SLAMF1_F24
89097	cg10329334	1.09046467408809e-06	SLAMF1_F24
89098	cg08526541	1.31751888980035e-06	SLAMF1_F24
89099	cg04885749	-3.75375446384521e-06	SLAMF1_F24
89100	cg10979469	2.86188340575371e-06	SLAMF1_F24
89101	cg24913110	3.52852723148847e-06	SLAMF1_F24
89102	cg06139341	9.0869070093703e-07	SLAMF1_F24
89103	cg10223464	1.57716812440314e-06	SLAMF1_F24
89104	cg16424926	1.12131399532567e-06	SLAMF1_F24
89105	cg21585942	1.04220035747222e-05	SLAMF1_F24
89106	cg20141534	2.04503925948581e-06	SLAMF1_F24
89107	cg10663408	2.2212524678916e-07	SLAMF1_F24
89108	cg25059792	4.96426638321115e-07	SLAMF1_F24
89109	cg14933152	2.50062552073583e-06	SLAMF1_F24
89110	cg11761758	-3.57781952930404e-06	SLAMF1_F24
89111	cg22741626	2.96087021746861e-06	SLAMF1_F24
89112	cg12914966	1.73236121990316e-05	SLAMF1_F24
89113	cg15965474	1.0121931586081e-06	SLAMF1_F24
89114	cg24327452	-2.07636545666679e-06	SLAMF1_F24
89115	cg11559446	1.60278591965472e-05	SLAMF1_F24
89116	cg05514531	3.57146368252787e-06	SLAMF1_F24
89117	cg01456989	2.68871791576787e-06	SLAMF1_F24
89118	cg27564137	7.89014425343526e-07	SLAMF1_F24
89119	ch.14.471449F	-9.51171161361118e-07	SLAMF1_F24
89120	cg08908855	1.75922683273906e-06	SLAMF1_F24
89121	cg09100986	1.14884277139479e-06	SLAMF1_F24
89122	cg02277530	3.46337636263546e-06	SLAMF1_F24
89123	cg02878578	5.63065736077908e-06	SLAMF1_F24
89124	cg23689227	-2.72405952793626e-06	SLAMF1_F24
89125	cg09143206	1.67084072426545e-06	SLAMF1_F24
89126	cg26432608	6.89653558436181e-07	SLAMF1_F24
89127	cg24647724	1.26861711274712e-06	SLAMF1_F24
89128	cg20961280	3.2135699292071e-06	SLAMF1_F24
89129	cg04797323	7.07693232905101e-07	SLAMF1_F24
89130	cg08270832	5.08003792177112e-06	SLAMF1_F24
89131	cg01410494	4.95384359555812e-06	SLAMF1_F24
89132	cg10881071	6.17907663291475e-06	SLAMF1_F24
89133	cg00955550	-4.31341136903094e-07	SLAMF1_F24
89134	cg05689321	-2.75065186731085e-06	SLAMF1_F24
89135	cg03152082	1.23135303063912e-06	SLAMF1_F24
89136	cg07620334	-2.99122135201259e-08	SLAMF1_F24
89137	cg08333708	-1.40023021454333e-06	SLAMF1_F24
89138	cg05105632	3.35551116135656e-06	SLAMF1_F24
89139	cg05200380	5.2592881056705e-07	SLAMF1_F24
89140	cg19957905	5.50994298359653e-07	SLAMF1_F24
89141	cg11516720	5.0915308039044e-06	SLAMF1_F24
89142	cg04357717	-2.72787601818218e-06	SLAMF1_F24
89143	cg07231005	-1.54446838045545e-06	SLAMF1_F24
89144	cg04180085	-3.76034710030157e-07	SLAMF1_F24
89145	cg16643840	3.77912217439305e-08	SLAMF1_F24
89146	cg18568731	-7.92855125091444e-07	SLAMF1_F24
89147	cg16579372	-2.43683406796021e-07	SLAMF1_F24
89148	cg15886213	3.54986027872248e-07	SLAMF1_F24
89149	cg11933267	-9.30212627685395e-06	SLAMF1_F24
89150	cg03021048	-1.29398904795477e-06	SLAMF1_F24
89151	cg09108604	2.64938140587127e-06	SLAMF1_F24
89152	cg01559241	8.87416285189317e-07	SLAMF1_F24
89153	cg14198080	3.49435979917651e-06	SLAMF1_F24
89154	cg05529400	-1.0581905313958e-06	SLAMF1_F24
89155	cg19251310	3.31209961499998e-07	SLAMF1_F24
89156	cg09758388	1.81742948704387e-06	SLAMF1_F24
89157	cg11914256	1.439421812426e-07	SLAMF1_F24
89158	cg03698447	-9.99754430758626e-07	SLAMF1_F24
89159	cg07096305	-1.27283116467141e-06	SLAMF1_F24
89160	cg00930230	-3.05743690214069e-07	SLAMF1_F24
89161	cg16733419	5.90939545473402e-06	SLAMF1_F24
89162	cg04010471	1.08705869472918e-07	SLAMF1_F24
89163	cg25429446	-5.65895365770727e-06	SLAMF1_F24
89164	cg20339553	-1.00007088400854e-07	SLAMF1_F24
89165	cg04917511	-6.41509286276542e-08	SLAMF1_F24
89166	cg00539386	-3.12873839050712e-06	SLAMF1_F24
89167	cg20790496	-2.23988779833265e-06	SLAMF1_F24
89168	cg02636201	-2.0700561239556e-07	SLAMF1_F24
89169	cg05424199	-4.47140487167283e-07	SLAMF1_F24
89170	cg01134858	-3.00747803792167e-06	SLAMF1_F24
89171	cg24046994	1.72010312797659e-06	SLAMF1_F24
89172	cg03066979	-1.51240195466823e-07	SLAMF1_F24
89173	cg15544402	-3.08896108670589e-06	SLAMF1_F24
89174	cg24583966	-4.02318362388772e-07	SLAMF1_F24
89175	cg21965697	-1.9071433800884e-07	SLAMF1_F24
89176	cg09834179	-1.75938857601843e-06	SLAMF1_F24
89177	cg07622457	5.08035085566917e-06	SLAMF1_F24
89178	cg13977827	8.38189576066039e-07	SLAMF1_F24
89179	cg05772560	-3.70382129124431e-06	SLAMF1_F24
89180	cg01813215	-6.54336186206718e-06	SLAMF1_F24
89181	cg06288127	-1.27842768301685e-06	SLAMF1_F24
89182	cg21377881	1.09394287343982e-06	SLAMF1_F24
89183	cg06839213	-8.10855807261396e-07	SLAMF1_F24
89184	cg18194292	-6.34213059894586e-07	SLAMF1_F24
89185	cg25337069	-3.51129016404595e-07	SLAMF1_F24
89186	cg10880928	1.83446052237621e-06	SLAMF1_F24
89187	cg11082447	3.64981555105216e-06	SLAMF1_F24
89188	cg15716042	-2.65701245281296e-06	SLAMF1_F24
89189	cg14507002	2.50853353724018e-08	SLAMF1_F24
89190	cg26725931	1.0016677466977e-06	SLAMF1_F24
89191	cg15864926	-1.59045878574964e-06	SLAMF1_F24
89192	cg20637249	-9.70692757298923e-08	SLAMF1_F24
89193	cg10289324	-7.90722611299645e-06	SLAMF1_F24
89194	cg26456957	-8.61994175272184e-07	SLAMF1_F24
89195	cg19870801	-1.34963940454722e-06	SLAMF1_F24
89196	cg19723528	1.51345585849434e-05	SLAMF1_F24
89197	cg17383024	-8.20882955340227e-07	SLAMF1_F24
89198	cg25460716	-2.68867459073675e-06	SLAMF1_F24
89199	cg03700135	-3.68925934873727e-06	SLAMF1_F24
89200	cg22625831	9.14604782423615e-07	SLAMF1_F24
89201	cg10019095	4.97692074164922e-07	SLAMF1_F24
89202	cg12326700	-4.47937516389745e-06	SLAMF1_F24
89203	cg22991320	3.7097930820114e-07	SLAMF1_F24
89204	cg19621579	-4.58785177059919e-07	SLAMF1_F24
89205	cg10832763	2.91620024972993e-06	SLAMF1_F24
89206	cg02329175	-1.57795922391182e-06	SLAMF1_F24
89207	cg02889122	1.44756236565542e-06	SLAMF1_F24
89208	cg12747525	-2.86621428042699e-07	SLAMF1_F24
89209	cg00953864	-2.60316462593866e-06	SLAMF1_F24
89210	cg08260766	3.57902450076993e-06	SLAMF1_F24
89211	cg04241598	-3.16194382395301e-06	SLAMF1_F24
89212	cg19833011	-1.05169785344622e-06	SLAMF1_F24
89213	cg21999213	-1.02016635601649e-06	SLAMF1_F24
89214	cg02999696	-2.16033052255405e-07	SLAMF1_F24
89215	cg12965270	1.49513326284277e-06	SLAMF1_F24
89216	cg15867164	-9.47632220187975e-06	SLAMF1_F24
89217	cg01077100	2.85461154409383e-07	SLAMF1_F24
89218	cg23963483	1.63815579254262e-06	SLAMF1_F24
89219	cg19946085	-1.49796709485404e-07	SLAMF1_F24
89220	cg26982651	4.49558109946181e-06	SLAMF1_F24
89221	cg04448648	2.33801979102356e-06	SLAMF1_F24
89222	cg05358575	2.18307696188351e-06	SLAMF1_F24
89223	cg18412762	-3.19748532057121e-06	SLAMF1_F24
89224	cg00961446	-8.29661393954209e-07	SLAMF1_F24
89225	cg01528287	-2.10167744236863e-06	SLAMF1_F24
89226	cg16278085	-1.16698465500359e-06	SLAMF1_F24
89227	cg20825532	3.03740981260379e-06	SLAMF1_F24
89228	cg25461267	-3.3270853925052e-07	SLAMF1_F24
89229	cg25711723	2.5238627253078e-06	SLAMF1_F24
89230	cg17786894	-1.25041445976979e-05	SLAMF1_F24
89231	cg27455578	-8.6597256906804e-06	SLAMF1_F24
89232	cg20213830	-8.28904594193725e-06	SLAMF1_F24
89233	cg26622440	4.71851030021683e-06	SLAMF1_F24
89234	cg06899530	1.9259841299069e-07	SLAMF1_F24
89235	cg15437610	2.30658348711855e-06	SLAMF1_F24
89236	cg25994584	-2.3584285224069e-06	SLAMF1_F24
89237	cg19669207	-7.20780003727348e-07	SLAMF1_F24
89238	cg24612990	9.0179327599655e-06	SLAMF1_F24
89239	cg15514496	3.75266916292983e-06	SLAMF1_F24
89240	cg16629637	-7.71158709616894e-07	SLAMF1_F24
89241	cg15062725	9.3905373046021e-07	SLAMF1_F24
89242	cg16924658	5.23785009439104e-06	SLAMF1_F24
89243	cg23968113	2.03632091440682e-06	SLAMF1_F24
89244	cg00371226	-9.8942250449568e-07	SLAMF1_F24
89245	cg04398983	3.28873138150488e-06	SLAMF1_F24
89246	cg05378095	-3.73690766610681e-08	SLAMF1_F24
89247	cg20116804	2.77570800742733e-06	SLAMF1_F24
89248	cg02679294	2.31215713770356e-06	SLAMF1_F24
89249	cg22356083	3.17682258910074e-06	SLAMF1_F24
89250	cg26309566	2.44139147870749e-06	SLAMF1_F24
89251	cg19033073	-6.29112158479644e-06	SLAMF1_F24
89252	cg09990584	2.40931827713832e-06	SLAMF1_F24
89253	cg24509282	-4.29209322103749e-06	SLAMF1_F24
89254	cg21156771	-1.7547103282816e-06	SLAMF1_F24
89255	cg06812990	3.5668039076503e-06	SLAMF1_F24
89256	cg20643039	-1.15115070613599e-06	SLAMF1_F24
89257	cg23684449	-1.15746957350758e-07	SLAMF1_F24
89258	cg26900361	3.02109586814043e-07	SLAMF1_F24
89259	cg01603073	3.22951827092227e-06	SLAMF1_F24
89260	cg08799865	-4.96514458659354e-08	SLAMF1_F24
89261	cg25122752	1.10454225362609e-06	SLAMF1_F24
89262	cg06009497	-1.13855700165951e-06	SLAMF1_F24
89263	cg03559817	1.712725005868e-07	SLAMF1_F24
89264	cg09178700	1.24291790688105e-06	SLAMF1_F24
89265	cg08452671	4.92922714856313e-06	SLAMF1_F24
89266	cg02659431	-3.7120092091971e-06	SLAMF1_F24
89267	cg24531568	2.1888632178668e-06	SLAMF1_F24
89268	cg22875533	-7.88545296631542e-06	SLAMF1_F24
89269	cg06977494	1.31171341936561e-06	SLAMF1_F24
89270	cg24519108	-9.32784165213688e-07	SLAMF1_F24
89271	cg05253109	-3.57965989289077e-07	SLAMF1_F24
89272	cg22461615	-1.03683786092379e-08	SLAMF1_F24
89273	cg11888066	-2.47771336409795e-07	SLAMF1_F24
89274	cg14405643	2.32799011333846e-07	SLAMF1_F24
89275	cg08866389	1.4554947233126e-07	SLAMF1_F24
89276	cg19672384	-6.12114660904163e-07	SLAMF1_F24
89277	cg18400442	1.0458299022382e-06	SLAMF1_F24
89278	cg09572067	6.5793682091947e-06	SLAMF1_F24
89279	cg08331572	-4.59177459428045e-07	SLAMF1_F24
89280	cg16550124	9.56285279920045e-07	SLAMF1_F24
89281	cg06024642	1.65829417591614e-06	SLAMF1_F24
89282	cg13371910	1.0292381881511e-06	SLAMF1_F24
89283	cg08040115	-9.07417240824947e-07	SLAMF1_F24
89284	cg13912307	4.52388287992413e-08	SLAMF1_F24
89285	cg14208374	-4.42425204349083e-06	SLAMF1_F24
89286	cg01910366	-1.1015707697579e-07	SLAMF1_F24
89287	cg18128976	-8.10376774037317e-07	SLAMF1_F24
89288	cg08796252	-1.00708270972936e-07	SLAMF1_F24
89289	cg02317785	-9.17100707552182e-07	SLAMF1_F24
89290	cg20821042	-7.05130527963536e-06	SLAMF1_F24
89291	cg09427041	-1.38377966988306e-06	SLAMF1_F24
89292	cg07624608	-6.32862108274653e-06	SLAMF1_F24
89293	cg08246366	3.11645261390891e-06	SLAMF1_F24
89294	cg19527326	2.2994990537276e-06	SLAMF1_F24
89295	cg22308926	3.05097643956228e-06	SLAMF1_F24
89296	cg27339021	4.32817264116089e-06	SLAMF1_F24
89297	cg21176130	-1.19996767552471e-08	SLAMF1_F24
89298	cg10889401	-2.26289714231444e-06	SLAMF1_F24
89299	cg20921684	-2.54306860312109e-06	SLAMF1_F24
89300	cg16621700	4.35838073051869e-08	SLAMF1_F24
89301	cg21152875	-6.5126727978253e-06	SLAMF1_F24
89302	cg04474192	-5.06534553757351e-07	SLAMF1_F24
89303	cg18046299	-3.65753676308827e-07	SLAMF1_F24
89304	cg17670640	-8.3258599729545e-07	SLAMF1_F24
89305	cg04057238	-1.13636669285285e-05	SLAMF1_F24
89306	cg18899667	7.7171969714448e-07	SLAMF1_F24
89307	cg26815815	-3.7202568283664e-06	SLAMF1_F24
89308	cg13934606	-1.48464485297332e-07	SLAMF1_F24
89309	cg03638642	-1.78388616603708e-07	SLAMF1_F24
89310	cg22080061	-9.52455521432166e-08	SLAMF1_F24
89311	cg19384825	-1.01776205419451e-06	SLAMF1_F24
89312	cg01823925	-6.13176213455779e-06	SLAMF1_F24
89313	cg27216173	-1.80463810548371e-06	SLAMF1_F24
89314	cg10689859	-2.61560828347496e-06	SLAMF1_F24
89315	cg13054070	-3.74055715205108e-07	SLAMF1_F24
89316	cg01905102	-1.94605255223269e-07	SLAMF1_F24
89317	cg06634140	-4.92360447091323e-06	SLAMF1_F24
89318	cg27143326	-2.75751359946399e-06	SLAMF1_F24
89319	cg05615459	3.93399383577748e-07	SLAMF1_F24
89320	cg07680601	-1.17227783170936e-06	SLAMF1_F24
89321	cg07777352	8.56224972770491e-06	SLAMF1_F24
89322	cg21369350	-1.19293078645062e-06	SLAMF1_F24
89323	cg06714761	3.41926473315279e-06	SLAMF1_F24
89324	cg08828607	-2.89274873051948e-07	SLAMF1_F24
89325	cg02372113	1.56905244142621e-07	SLAMF1_F24
89326	ch.16.2085963R	-9.3050652204461e-07	SLAMF1_F24
89327	cg17108364	-2.85615928168841e-09	SLAMF1_F24
89328	cg08353938	2.61593824542603e-06	SLAMF1_F24
89329	cg12137686	1.34740858369821e-06	SLAMF1_F24
89330	cg26014813	6.30334404035125e-07	SLAMF1_F24
89331	cg17976635	-1.62976484611524e-07	SLAMF1_F24
89332	cg02082720	-8.04615875866685e-06	SLAMF1_F24
89333	cg00094256	4.08870168945857e-08	SLAMF1_F24
89334	cg25235094	1.03965018811427e-05	SLAMF1_F24
89335	cg20539307	3.44193513502589e-06	SLAMF1_F24
89336	cg04839779	2.99973089021621e-06	SLAMF1_F24
89337	cg23795962	1.63548595112719e-06	SLAMF1_F24
89338	cg01278596	1.4886016466945e-07	SLAMF1_F24
89339	cg25899315	-6.22665790587295e-06	SLAMF1_F24
89340	cg13975830	7.52275184133434e-06	SLAMF1_F24
89341	cg20722587	-1.12215929254868e-06	SLAMF1_F24
89342	cg18452347	2.0729315171934e-06	SLAMF1_F24
89343	cg16753846	-2.13143036670261e-06	SLAMF1_F24
89344	cg21141297	-4.41113188422549e-07	SLAMF1_F24
89345	cg21620107	5.37921663713782e-07	SLAMF1_F24
89346	cg12890650	7.83136978114443e-06	SLAMF1_F24
89347	cg19906777	-8.61818444380605e-07	SLAMF1_F24
89348	cg24410136	-6.69041118737807e-06	SLAMF1_F24
89349	cg00519346	1.16959960573198e-07	SLAMF1_F24
89350	cg03935096	-1.13299810300717e-08	SLAMF1_F24
89351	cg23960750	3.28276887162276e-06	SLAMF1_F24
89352	cg23862925	5.72876491144303e-06	SLAMF1_F24
89353	cg05704640	6.70451190451385e-06	SLAMF1_F24
89354	cg03311799	1.0082807630641e-08	SLAMF1_F24
89355	cg04789839	-4.07867404312851e-07	SLAMF1_F24
89356	cg08665271	-6.844358800377e-07	SLAMF1_F24
89357	cg14209037	2.55533667443694e-06	SLAMF1_F24
89358	cg14876117	-7.29386486380374e-07	SLAMF1_F24
89359	cg20236151	4.62792038354369e-08	SLAMF1_F24
89360	cg04843555	3.33492364007819e-06	SLAMF1_F24
89361	cg17393702	-6.19731261029235e-07	SLAMF1_F24
89362	cg15649333	-2.61775503764995e-06	SLAMF1_F24
89363	cg17468254	-2.69670715520603e-08	SLAMF1_F24
89364	cg04773990	1.34041707233286e-06	SLAMF1_F24
89365	cg12419199	2.95653155922696e-06	SLAMF1_F24
89366	cg03075552	2.42140599722572e-06	SLAMF1_F24
89367	cg03962411	-1.63820157790614e-06	SLAMF1_F24
89368	cg24786847	2.0542278655779e-06	SLAMF1_F24
89369	cg11079992	-1.8680393769272e-06	SLAMF1_F24
89370	cg14038442	3.94318977505989e-06	SLAMF1_F24
89371	cg13640690	-1.01715751882636e-06	SLAMF1_F24
89372	cg02250442	-7.40791953945826e-06	SLAMF1_F24
89373	cg02363657	-5.69259012140405e-06	SLAMF1_F24
89374	cg21374793	-2.02415359100057e-06	SLAMF1_F24
89375	cg16790895	4.95528416183656e-07	SLAMF1_F24
89376	cg08545132	2.72176111117566e-06	SLAMF1_F24
89377	cg03069731	-1.46043909745529e-06	SLAMF1_F24
89378	cg06794398	-1.59227645990027e-06	SLAMF1_F24
89379	cg23262831	-2.69829218038574e-06	SLAMF1_F24
89380	cg06327674	-3.47918625197397e-08	SLAMF1_F24
89381	cg18932278	3.30347468880272e-06	SLAMF1_F24
89382	cg17281763	-2.55071477667068e-07	SLAMF1_F24
89383	cg10627839	1.25785973823909e-06	SLAMF1_F24
89384	cg23800199	1.21086933191828e-06	SLAMF1_F24
89385	cg12516959	1.54513734347973e-06	SLAMF1_F24
89386	cg13440296	5.52658032291341e-08	SLAMF1_F24
89387	cg26615813	-7.91153420851337e-07	SLAMF1_F24
89388	cg04458548	-3.54951911240097e-07	SLAMF1_F24
89389	cg12017894	-1.15171225507005e-06	SLAMF1_F24
89390	cg03754063	5.19255851431746e-06	SLAMF1_F24
89391	cg01410878	8.97512946689226e-07	SLAMF1_F24
89392	cg17091652	-9.43828191469938e-07	SLAMF1_F24
89393	cg14237550	2.14322404636275e-06	SLAMF1_F24
89394	cg22852858	-1.27285481249007e-06	SLAMF1_F24
89395	cg06008401	-1.63315238156507e-07	SLAMF1_F24
89396	cg01786306	8.35713503914108e-06	SLAMF1_F24
89397	cg21873359	-2.03487743086243e-06	SLAMF1_F24
89398	cg24154650	-5.84885854027589e-07	SLAMF1_F24
89399	cg03055499	-1.23074161891133e-06	SLAMF1_F24
89400	cg10973967	-2.87937447721486e-06	SLAMF1_F24
89401	cg05593020	-6.45465439439563e-06	SLAMF1_F24
89402	cg07145229	2.61238994474197e-07	SLAMF1_F24
89403	cg23371050	-1.48913519325869e-08	SLAMF1_F24
89404	cg12253071	-7.79555982583191e-06	SLAMF1_F24
89405	cg17386466	-1.04960532910787e-06	SLAMF1_F24
89406	cg16289723	1.26093307483383e-06	SLAMF1_F24
89407	cg26630175	8.39290938182052e-06	SLAMF1_F24
89408	cg08319417	-2.74716685883759e-06	SLAMF1_F24
89409	cg26570476	-2.66368088004152e-06	SLAMF1_F24
89410	cg21404851	-3.0624622696202e-06	SLAMF1_F24
89411	cg01894905	-2.55243114311166e-06	SLAMF1_F24
89412	cg05640318	4.39202978929265e-07	SLAMF1_F24
89413	cg22232164	2.45504682280437e-06	SLAMF1_F24
89414	cg17837894	8.74298195277361e-06	SLAMF1_F24
89415	cg05397739	9.21117577042628e-07	SLAMF1_F24
89416	cg00370227	7.16690151631866e-07	SLAMF1_F24
89417	cg13337716	3.06828553544157e-06	SLAMF1_F24
89418	cg05555455	-5.48450461776851e-07	SLAMF1_F24
89419	cg13741289	-2.0405243269204e-07	SLAMF1_F24
89420	cg16616330	7.90864852842108e-07	SLAMF1_F24
89421	cg02167193	2.6823876456773e-07	SLAMF1_F24
89422	cg07210017	1.06033707025639e-06	SLAMF1_F24
89423	cg08813349	1.10745070989632e-06	SLAMF1_F24
89424	cg09383846	1.70145194515302e-06	SLAMF1_F24
89425	cg16441919	3.68457382197681e-06	SLAMF1_F24
89426	cg25408172	4.08117981428401e-06	SLAMF1_F24
89427	cg06845943	-2.96045945908964e-07	SLAMF1_F24
89428	cg22346702	-3.87919591620578e-06	SLAMF1_F24
89429	cg24137412	5.05903244968463e-06	SLAMF1_F24
89430	cg14772684	3.81774854696403e-06	SLAMF1_F24
89431	cg03354590	2.24038553969984e-08	SLAMF1_F24
89432	cg27113548	-3.8552666007683e-06	SLAMF1_F24
89433	cg04578828	7.50547634358662e-06	SLAMF1_F24
89434	cg25102742	1.30307188303915e-05	SLAMF1_F24
89435	cg11801991	-2.7109605493393e-07	SLAMF1_F24
89436	cg11683242	-5.53074627767669e-06	SLAMF1_F24
89437	cg03241493	7.75979983753829e-07	SLAMF1_F24
89438	cg04423700	-4.53729127040695e-07	SLAMF1_F24
89439	cg03433597	2.97455446503982e-06	SLAMF1_F24
89440	cg20077343	-5.32018026558681e-06	SLAMF1_F24
89441	cg08000459	1.42590227847694e-06	SLAMF1_F24
89442	cg00629941	-5.10079832992983e-08	SLAMF1_F24
89443	cg20264529	-3.34734145848383e-07	SLAMF1_F24
89444	cg00275181	3.37561208455794e-08	SLAMF1_F24
89445	cg22083798	-7.91932565760843e-07	SLAMF1_F24
89446	cg23275258	-3.52419627469178e-06	SLAMF1_F24
89447	cg23761114	4.31151385825098e-07	SLAMF1_F24
89448	cg15620488	5.3983030301029e-06	SLAMF1_F24
89449	cg24520968	1.69048408727143e-06	SLAMF1_F24
89450	cg25339380	-1.67104224782154e-06	SLAMF1_F24
89451	cg06224178	4.31302198839789e-07	SLAMF1_F24
89452	cg15033600	-1.08146421629314e-06	SLAMF1_F24
89453	cg17988623	5.94669391173965e-06	SLAMF1_F24
89454	cg23120739	2.09854598657895e-06	SLAMF1_F24
89455	cg26105472	3.19126526265354e-06	SLAMF1_F24
89456	cg14019746	8.40613379555618e-07	SLAMF1_F24
89457	cg21550785	-1.00336783027512e-05	SLAMF1_F24
89458	cg23163386	4.52536450790149e-07	SLAMF1_F24
89459	cg13649383	8.27808175124955e-06	SLAMF1_F24
89460	cg12071008	-2.09190934978462e-06	SLAMF1_F24
89461	cg05343289	-4.44326888813468e-08	SLAMF1_F24
89462	cg24002653	3.88550604222482e-06	SLAMF1_F24
89463	cg14326893	2.17303341712371e-06	SLAMF1_F24
89464	cg15213057	1.34493146447022e-07	SLAMF1_F24
89465	cg13377564	1.24941108549648e-06	SLAMF1_F24
89466	cg26684238	-1.60416064565394e-06	SLAMF1_F24
89467	cg18199664	4.17929292250616e-06	SLAMF1_F24
89468	cg02305353	-1.95189377412348e-07	SLAMF1_F24
89469	cg21619971	-5.59880827044466e-06	SLAMF1_F24
89470	cg25030467	-4.4142159128289e-06	SLAMF1_F24
89471	cg07659535	-7.26947510703125e-06	SLAMF1_F24
89472	cg10469112	3.64640222280442e-06	SLAMF1_F24
89473	cg00609283	2.33342022875961e-06	SLAMF1_F24
89474	cg14429811	-2.62952658457513e-06	SLAMF1_F24
89475	cg17876453	-1.05710170215933e-06	SLAMF1_F24
89476	cg16588073	-3.50261170432562e-06	SLAMF1_F24
89477	cg05522083	-4.55687534443218e-06	SLAMF1_F24
89478	cg19959921	-1.97019616112826e-06	SLAMF1_F24
89479	cg09538573	6.3026824416749e-06	SLAMF1_F24
89480	cg19639635	-9.41771250694503e-07	SLAMF1_F24
89481	cg18809077	-1.07420565683703e-06	SLAMF1_F24
89482	cg20209836	-1.46047642011005e-06	SLAMF1_F24
89483	cg13117590	2.48199896545784e-06	SLAMF1_F24
89484	cg13170704	-4.75376113613631e-07	SLAMF1_F24
89485	cg25202298	-4.15704177005881e-07	SLAMF1_F24
89486	cg27638288	-7.34806830122397e-07	SLAMF1_F24
89487	cg18511407	3.37088844636045e-06	SLAMF1_F24
89488	cg00589864	-1.9112755175646e-06	SLAMF1_F24
89489	cg05795390	-2.35960642535396e-06	SLAMF1_F24
89490	cg10325383	1.04793448952381e-06	SLAMF1_F24
89491	cg15803122	2.14187849558927e-08	SLAMF1_F24
89492	cg17225340	-3.21851940732801e-07	SLAMF1_F24
89493	cg15070710	-1.74576379206042e-06	SLAMF1_F24
89494	cg07276249	-5.17924481250143e-07	SLAMF1_F24
89495	cg15012572	-6.64075343531435e-08	SLAMF1_F24
89496	cg15385397	5.15822174605146e-07	SLAMF1_F24
89497	cg11265516	-1.39489667926884e-06	SLAMF1_F24
89498	cg18725681	-7.11895962711843e-07	SLAMF1_F24
89499	cg05867750	4.54817432394351e-06	SLAMF1_F24
89500	cg06344916	9.23009196956746e-06	SLAMF1_F24
89501	cg14609207	-1.136014579578e-06	SLAMF1_F24
89502	cg14475802	5.6563336879554e-06	SLAMF1_F24
89503	cg12025258	-1.89629936161124e-07	SLAMF1_F24
89504	cg14298183	1.19319273630642e-06	SLAMF1_F24
89505	cg01425709	2.10083035582322e-06	SLAMF1_F24
89506	cg17541810	-3.80403245840935e-07	SLAMF1_F24
89507	cg23657143	1.82434288227274e-06	SLAMF1_F24
89508	cg10739979	1.47719901402024e-06	SLAMF1_F24
89509	cg02113971	-1.91607705478097e-06	SLAMF1_F24
89510	cg17520051	-1.77611833529835e-06	SLAMF1_F24
89511	cg02816367	8.70090296453575e-07	SLAMF1_F24
89512	cg00116628	2.14215994167421e-07	SLAMF1_F24
89513	cg19062245	1.24506698767086e-06	SLAMF1_F24
89514	cg12383159	-9.8015228771537e-07	SLAMF1_F24
89515	cg02964211	1.06861209325619e-07	SLAMF1_F24
89516	cg25824226	-4.07064594071098e-07	SLAMF1_F24
89517	cg02774542	-9.56213765065353e-06	SLAMF1_F24
89518	cg25059590	-3.3371373083305e-07	SLAMF1_F24
89519	cg14258341	1.07436146403362e-06	SLAMF1_F24
89520	cg15956720	-1.10797659107253e-05	SLAMF1_F24
89521	cg16730084	1.08665748997308e-06	SLAMF1_F24
89522	cg05695858	-1.77179454347324e-06	SLAMF1_F24
89523	cg21503377	3.56906867577412e-07	SLAMF1_F24
89524	cg21534623	-1.22889658286688e-07	SLAMF1_F24
89525	cg13133747	-3.21197560446859e-07	SLAMF1_F24
89526	cg10297165	1.84321043223583e-07	SLAMF1_F24
89527	cg03881382	2.39510724555422e-06	SLAMF1_F24
89528	cg13340457	3.59623110965697e-08	SLAMF1_F24
89529	cg12019806	-1.81323030874266e-06	SLAMF1_F24
89530	cg00028598	3.62941712697046e-06	SLAMF1_F24
89531	cg23467947	-1.02241740473585e-06	SLAMF1_F24
89532	cg00301677	8.8354262035053e-08	SLAMF1_F24
89533	cg22235233	-1.67381353321908e-06	SLAMF1_F24
89534	cg02434860	-5.27172011674121e-07	SLAMF1_F24
89535	cg04947024	-7.16701647607613e-07	SLAMF1_F24
89536	cg17122582	-7.29222860623596e-06	SLAMF1_F24
89537	cg10523696	2.09607541235535e-06	SLAMF1_F24
89538	cg10839745	-2.51400382007722e-06	SLAMF1_F24
89539	cg22938407	-5.07370814175059e-07	SLAMF1_F24
89540	cg26269966	-2.29822169873798e-06	SLAMF1_F24
89541	cg26262746	2.47083276794604e-06	SLAMF1_F24
89542	cg14231704	9.84208418724561e-07	SLAMF1_F24
89543	cg16418885	5.05249742765883e-06	SLAMF1_F24
89544	cg04286878	-7.58087976607607e-07	SLAMF1_F24
89545	cg19623054	1.45131217738689e-05	SLAMF1_F24
89546	cg17425014	-3.50472270027844e-06	SLAMF1_F24
89547	cg26081259	9.10014033522668e-08	SLAMF1_F24
89548	cg11750789	-4.6965995724786e-07	SLAMF1_F24
89549	cg27341236	-2.14653390029128e-06	SLAMF1_F24
89550	cg16682935	2.11284484427054e-06	SLAMF1_F24
89551	cg18154686	5.88999981185066e-06	SLAMF1_F24
89552	cg00691266	4.80900269927217e-07	SLAMF1_F24
89553	cg12234330	6.93685285288589e-07	SLAMF1_F24
89554	cg13606420	1.07442086645693e-06	SLAMF1_F24
89555	cg12718307	1.79556110452093e-06	SLAMF1_F24
89556	cg07166190	2.08310532345119e-06	SLAMF1_F24
89557	cg27644672	2.85858137842159e-06	SLAMF1_F24
89558	cg01418188	-2.0445536147171e-06	SLAMF1_F24
89559	cg18039556	-1.31079857613474e-06	SLAMF1_F24
89560	cg08889044	-8.29588766740154e-09	SLAMF1_F24
89561	cg09095196	2.05024874251596e-06	SLAMF1_F24
89562	cg04056966	-3.45004503052714e-07	SLAMF1_F24
89563	cg13227833	-2.78001590088791e-06	SLAMF1_F24
89564	cg13009662	-3.22189296189942e-07	SLAMF1_F24
89565	cg17449018	-2.98119136942574e-07	SLAMF1_F24
89566	cg06816517	4.54495121543481e-07	SLAMF1_F24
89567	cg22249338	-6.7132239640369e-07	SLAMF1_F24
89568	cg20213491	-4.02796672021238e-06	SLAMF1_F24
89569	cg20554636	-7.64015716600479e-07	SLAMF1_F24
89570	cg01175550	5.26585086463562e-06	SLAMF1_F24
89571	cg15737177	1.0023943174772e-05	SLAMF1_F24
89572	cg17107068	6.50408011073419e-07	SLAMF1_F24
89573	cg02459787	-3.45725523934956e-06	SLAMF1_F24
89574	cg06839900	-2.16237989142203e-07	SLAMF1_F24
89575	cg10508883	1.66293528867877e-06	SLAMF1_F24
89576	cg05394010	-4.25191975848124e-06	SLAMF1_F24
89577	cg07908422	-8.68390433566905e-08	SLAMF1_F24
89578	cg07261308	-2.44975198533388e-06	SLAMF1_F24
89579	cg25806677	1.25076459384686e-06	SLAMF1_F24
89580	cg01021385	-3.78987373997239e-08	SLAMF1_F24
89581	cg19550490	-4.52962471038912e-06	SLAMF1_F24
89582	cg22259545	1.56618532633207e-06	SLAMF1_F24
89583	cg05143078	-5.42667901785449e-07	SLAMF1_F24
89584	cg19706446	1.68532437170083e-06	SLAMF1_F24
89585	cg01021742	-2.40552451480873e-05	SLAMF1_F24
89586	cg04512003	-2.24106944220486e-06	SLAMF1_F24
89587	cg05827944	1.94703305019078e-06	SLAMF1_F24
89588	cg17865114	-4.40186670125385e-06	SLAMF1_F24
89589	cg23255964	-2.78083458231789e-06	SLAMF1_F24
89590	cg03508643	-1.77523029832048e-08	SLAMF1_F24
89591	cg17198762	5.25496000779656e-06	SLAMF1_F24
89592	cg01310875	1.13425884517446e-06	SLAMF1_F24
89593	cg22736383	2.19546811842934e-07	SLAMF1_F24
89594	cg08754095	3.12471012713131e-07	SLAMF1_F24
89595	cg27098462	1.19896442867872e-06	SLAMF1_F24
89596	cg05757376	6.18473341345744e-06	SLAMF1_F24
89597	cg06699286	-4.97027124749992e-07	SLAMF1_F24
89598	cg14542196	-2.58565772825349e-07	SLAMF1_F24
89599	cg21260072	1.26386733454867e-07	SLAMF1_F24
89600	cg15469871	9.67301263840546e-06	SLAMF1_F24
89601	cg13383235	-6.62520232286135e-09	SLAMF1_F24
89602	cg27289462	1.34715778490602e-07	SLAMF1_F24
89603	cg19028357	2.78537280220286e-08	SLAMF1_F24
89604	cg23936596	1.5304200133299e-06	SLAMF1_F24
89605	cg15140775	-7.49583436468094e-08	SLAMF1_F24
89606	cg25363336	4.89262056063395e-07	SLAMF1_F24
89607	cg10995637	-1.51426946731583e-07	SLAMF1_F24
89608	cg21240214	-4.31367741842103e-08	SLAMF1_F24
89609	cg23146259	-8.84463887295133e-08	SLAMF1_F24
89610	cg08914627	1.71280966217584e-06	SLAMF1_F24
89611	cg12481912	-9.95908535194205e-07	SLAMF1_F24
89612	cg02284889	-3.33022042022277e-07	SLAMF1_F24
89613	cg27091836	5.92823105136396e-06	SLAMF1_F24
89614	cg16915794	-2.52721316887659e-07	SLAMF1_F24
89615	cg13919506	6.4602224572504e-06	SLAMF1_F24
89616	cg16542345	-7.18408582498077e-07	SLAMF1_F24
89617	cg12616833	3.14795339733873e-06	SLAMF1_F24
89618	cg25426908	5.98061463899349e-07	SLAMF1_F24
89619	cg13372743	-7.22127808127549e-06	SLAMF1_F24
89620	cg08239440	1.87446282918747e-06	SLAMF1_F24
89621	cg08375300	3.30448724192385e-06	SLAMF1_F24
89622	cg03641858	-6.46343979579872e-07	SLAMF1_F24
89623	cg05684773	5.64039179851396e-09	SLAMF1_F24
89624	ch.11.1111744F	6.44331000826424e-07	SLAMF1_F24
89625	cg16780406	-3.68467306653902e-06	SLAMF1_F24
89626	cg14404746	7.08286779703198e-06	SLAMF1_F24
89627	cg25214531	-1.03767316829445e-06	SLAMF1_F24
89628	cg03953500	-3.02552355636855e-07	SLAMF1_F24
89629	cg10277950	1.41174244932285e-06	SLAMF1_F24
89630	cg02114107	2.3845556018199e-06	SLAMF1_F24
89631	cg18572609	3.63486512193276e-06	SLAMF1_F24
89632	cg14350064	-8.93768706691923e-06	SLAMF1_F24
89633	cg00020340	3.53418650863516e-06	SLAMF1_F24
89634	cg10255879	-6.0455897637826e-09	SLAMF1_F24
89635	cg25748712	-1.60434619878242e-06	SLAMF1_F24
89636	cg12019650	-9.98946817588094e-07	SLAMF1_F24
89637	cg18453965	-3.84417326353581e-06	SLAMF1_F24
89638	cg02204521	-1.62931578917666e-06	SLAMF1_F24
89639	cg18905249	2.38095692773673e-07	SLAMF1_F24
89640	cg09546755	4.14049211346904e-06	SLAMF1_F24
89641	cg10299086	-3.02874975011403e-06	SLAMF1_F24
89642	cg08323893	-2.91043405826442e-08	SLAMF1_F24
89643	cg18697813	-1.73767259030573e-06	SLAMF1_F24
89644	cg05611007	-3.72827040130813e-07	SLAMF1_F24
89645	cg02826233	1.18179021737563e-06	SLAMF1_F24
89646	cg06417635	-1.87275709219939e-06	SLAMF1_F24
89647	cg14417407	3.88131363867303e-08	SLAMF1_F24
89648	cg06088084	8.78576678778008e-06	SLAMF1_F24
89649	cg21893448	-2.37803154288903e-06	SLAMF1_F24
89650	cg04335562	7.54120827756342e-07	SLAMF1_F24
89651	cg22212430	-6.26019357900594e-07	SLAMF1_F24
89652	cg15521792	-2.22901527228562e-06	SLAMF1_F24
89653	cg19540286	3.00232588400444e-06	SLAMF1_F24
89654	cg14695947	-6.445641195966e-07	SLAMF1_F24
89655	cg00963090	-8.3418931566157e-07	SLAMF1_F24
89656	cg04686264	6.33725979228291e-06	SLAMF1_F24
89657	ch.11.61132480F	-6.30189222120301e-07	SLAMF1_F24
89658	cg25122603	7.33320012541058e-07	SLAMF1_F24
89659	cg23039201	-1.16338668747729e-06	SLAMF1_F24
89660	cg13165063	-4.19304094772462e-07	SLAMF1_F24
89661	cg10432987	-1.46246212797048e-06	SLAMF1_F24
89662	cg25047056	-3.26609252147366e-07	SLAMF1_F24
89663	cg06680826	2.15290129558097e-06	SLAMF1_F24
89664	cg24071719	7.75688127201877e-07	SLAMF1_F24
89665	cg15880211	-2.50508538741066e-06	SLAMF1_F24
89666	cg21288684	4.43082212608054e-06	SLAMF1_F24
89667	cg27338957	-1.3441291972099e-07	SLAMF1_F24
89668	cg18655113	3.63589529990508e-06	SLAMF1_F24
89669	cg02888048	-5.95708029713884e-06	SLAMF1_F24
89670	cg19101754	-5.62361326347899e-07	SLAMF1_F24
89671	cg00169354	-1.6298683742468e-05	SLAMF1_F24
89672	cg12312176	4.73577567873138e-06	SLAMF1_F24
89673	cg04557544	1.47912162327306e-06	SLAMF1_F24
89674	cg10693616	-1.28493435817503e-06	SLAMF1_F24
89675	cg16717723	3.65056492966117e-06	SLAMF1_F24
89676	cg14321492	1.05414109025254e-06	SLAMF1_F24
89677	cg20783319	-5.8306661661389e-06	SLAMF1_F24
89678	cg13836422	-3.13179848618687e-07	SLAMF1_F24
89679	cg11521318	-3.59454538712847e-06	SLAMF1_F24
89680	cg07649742	3.83611124245769e-06	SLAMF1_F24
89681	cg07138500	-3.92671365701855e-06	SLAMF1_F24
89682	cg15831060	-3.45090297566208e-07	SLAMF1_F24
89683	cg05360265	-1.25039830848453e-07	SLAMF1_F24
89684	cg11501139	-6.06105783239461e-06	SLAMF1_F24
89685	cg03673295	-2.33544634197207e-06	SLAMF1_F24
89686	cg12537064	2.17407163413078e-06	SLAMF1_F24
89687	cg22177795	-2.43998913750443e-08	SLAMF1_F24
89688	cg22685935	1.81721486211828e-06	SLAMF1_F24
89689	cg01847380	2.79479184538556e-06	SLAMF1_F24
89690	cg04776099	-4.03323578403516e-07	SLAMF1_F24
89691	cg09205945	-3.91340943000113e-06	SLAMF1_F24
89692	cg24178926	1.42459021998072e-08	SLAMF1_F24
89693	cg11322687	6.05553837888531e-06	SLAMF1_F24
89694	cg05860475	-5.51315694489298e-08	SLAMF1_F24
89695	cg14811616	3.74711070357842e-06	SLAMF1_F24
89696	cg00081439	1.33820545007557e-06	SLAMF1_F24
89697	cg01653419	7.39315087424918e-06	SLAMF1_F24
89698	cg17116402	1.73729674625847e-06	SLAMF1_F24
89699	cg12266551	-2.8241216906137e-08	SLAMF1_F24
89700	cg07718254	-1.33202083446824e-06	SLAMF1_F24
89701	cg00858015	4.01308608889452e-07	SLAMF1_F24
89702	cg26774156	7.9674049115472e-07	SLAMF1_F24
89703	cg03441835	-2.49236073989721e-07	SLAMF1_F24
89704	cg26117912	1.84901642078624e-06	SLAMF1_F24
89705	cg23003534	-1.36294311384046e-07	SLAMF1_F24
89706	cg13513766	-7.67064389150576e-07	SLAMF1_F24
89707	cg21377340	1.97351422806036e-07	SLAMF1_F24
89708	cg02994066	4.19077504293011e-06	SLAMF1_F24
89709	cg19366986	3.90913098478343e-06	SLAMF1_F24
89710	cg25598786	3.73331960735761e-06	SLAMF1_F24
89711	cg12314510	3.65940950923254e-07	SLAMF1_F24
89712	cg20320494	4.1546739643537e-06	SLAMF1_F24
89713	cg04107646	-1.21285893502497e-06	SLAMF1_F24
89714	cg22645159	-3.5781194407558e-06	SLAMF1_F24
89715	cg20828084	-1.08343748427815e-06	SLAMF1_F24
89716	cg01623879	-2.9714065017403e-06	SLAMF1_F24
89717	cg06331674	-2.24571277570534e-06	SLAMF1_F24
89718	cg12464869	-2.33375366475356e-06	SLAMF1_F24
89719	cg04414913	1.19795844111269e-06	SLAMF1_F24
89720	cg08521178	3.14333973733038e-06	SLAMF1_F24
89721	cg11018723	-9.82561112624131e-08	SLAMF1_F24
89722	cg22031032	-4.02520841981104e-07	SLAMF1_F24
89723	cg10178263	2.31886041331705e-07	SLAMF1_F24
89724	cg27156542	-5.02138038923705e-07	SLAMF1_F24
89725	cg20921554	8.41779922486046e-07	SLAMF1_F24
89726	cg24489403	1.31862867460216e-07	SLAMF1_F24
89727	cg20533952	1.09105106522209e-08	SLAMF1_F24
89728	cg01466615	5.10022373436335e-06	SLAMF1_F24
89729	cg09678829	3.6482004486508e-06	SLAMF1_F24
89730	cg03876073	4.71942641968815e-06	SLAMF1_F24
89731	cg07927120	7.45829133459182e-08	SLAMF1_F24
89732	cg15201536	-3.36369331113567e-07	SLAMF1_F24
89733	cg26166004	2.4897768227535e-07	SLAMF1_F24
89734	cg00332951	5.37842103849967e-06	SLAMF1_F24
89735	cg08515884	-7.03132139785139e-06	SLAMF1_F24
89736	cg01271835	-2.36363448643628e-06	SLAMF1_F24
89737	cg21536328	2.34977122743136e-06	SLAMF1_F24
89738	cg14587704	2.91681309565059e-06	SLAMF1_F24
89739	cg25971402	5.73826861744934e-06	SLAMF1_F24
89740	cg06797617	6.29162940569496e-06	SLAMF1_F24
89741	cg05116792	-1.12526970475925e-06	SLAMF1_F24
89742	cg25662857	4.49777914263725e-07	SLAMF1_F24
89743	cg19967717	-1.20515214844989e-07	SLAMF1_F24
89744	cg10557739	-8.29094890150725e-07	SLAMF1_F24
89745	cg07511070	-1.13784057325967e-07	SLAMF1_F24
89746	cg01079768	6.14003971590249e-06	SLAMF1_F24
89747	cg08080515	8.93441432364098e-06	SLAMF1_F24
89748	cg23391090	1.35799060646221e-05	SLAMF1_F24
89749	cg04537941	1.11356891063665e-06	SLAMF1_F24
89750	cg15344596	-1.92392999124827e-06	SLAMF1_F24
89751	cg20152424	-5.63079072509252e-07	SLAMF1_F24
89752	cg02234529	-2.59854801405141e-07	SLAMF1_F24
89753	cg27212023	-1.01442770144589e-06	SLAMF1_F24
89754	cg21539842	-4.94258677558947e-07	SLAMF1_F24
89755	cg13076785	1.96355191082487e-05	SLAMF1_F24
89756	cg07780114	-7.74834113336835e-06	SLAMF1_F24
89757	cg20031327	-2.26353086370766e-06	SLAMF1_F24
89758	cg12004762	1.46645893874924e-06	SLAMF1_F24
89759	cg23949969	-1.76864985451475e-06	SLAMF1_F24
89760	cg05106231	-4.2982835070188e-07	SLAMF1_F24
89761	cg03877919	7.60358482910383e-08	SLAMF1_F24
89762	cg19704726	7.33674452692953e-08	SLAMF1_F24
89763	cg17930583	-1.11976679619832e-05	SLAMF1_F24
89764	cg22589360	2.38636573777533e-07	SLAMF1_F24
89765	cg01697159	2.32511562802231e-07	SLAMF1_F24
89766	cg14997446	5.67985061346256e-06	SLAMF1_F24
89767	ch.10.2676717R	-6.10516106183115e-07	SLAMF1_F24
89768	cg06461713	1.03659725763274e-05	SLAMF1_F24
89769	cg05382293	-5.61370593672031e-06	SLAMF1_F24
89770	cg03695431	1.34285688612944e-06	SLAMF1_F24
89771	cg01471066	9.80641007725658e-07	SLAMF1_F24
89772	cg00171052	-2.83340773742511e-07	SLAMF1_F24
89773	cg12532966	5.92110877061275e-06	SLAMF1_F24
89774	cg17194927	3.14278577609511e-06	SLAMF1_F24
89775	cg10939691	1.70314602092316e-06	SLAMF1_F24
89776	cg14353539	-5.22078035895433e-06	SLAMF1_F24
89777	cg11711880	-2.34397088759907e-06	SLAMF1_F24
89778	cg09693765	-2.55326196989166e-06	SLAMF1_F24
89779	cg19634247	2.23080227921274e-06	SLAMF1_F24
89780	cg06181173	-6.63142358770981e-07	SLAMF1_F24
89781	cg09373364	-9.9605928697914e-08	SLAMF1_F24
89782	cg13847265	1.14777344168241e-05	SLAMF1_F24
89783	cg15348033	1.69454426617611e-06	SLAMF1_F24
89784	cg20708990	1.40762271320451e-06	SLAMF1_F24
89785	cg18912981	-1.96045527067839e-07	SLAMF1_F24
89786	cg15621651	6.80677904765539e-06	SLAMF1_F24
89787	cg11685223	2.24981175357569e-06	SLAMF1_F24
89788	cg22820587	-1.90128120338261e-06	SLAMF1_F24
89789	cg13087969	8.97470797953869e-07	SLAMF1_F24
89790	cg00225902	5.2741694454797e-07	SLAMF1_F24
89791	cg24340507	2.14462250641115e-06	SLAMF1_F24
89792	cg23719091	7.37545789138316e-08	SLAMF1_F24
89793	cg27159303	5.72902705306144e-06	SLAMF1_F24
89794	cg09036952	2.85452417744148e-06	SLAMF1_F24
89795	cg13085895	-1.47903691264333e-07	SLAMF1_F24
89796	cg21793496	8.99650879096778e-07	SLAMF1_F24
89797	cg13574363	4.48439113654294e-06	SLAMF1_F24
89798	cg02623400	3.16802844849853e-06	SLAMF1_F24
89799	cg27567922	-1.44042131417507e-06	SLAMF1_F24
89800	cg26839961	1.08291588847253e-06	SLAMF1_F24
89801	cg02873997	2.99092886756667e-06	SLAMF1_F24
89802	cg05852523	1.2458856200264e-06	SLAMF1_F24
89803	cg10769570	2.99511898378778e-07	SLAMF1_F24
89804	cg04377282	-1.49287806597806e-06	SLAMF1_F24
89805	cg09338148	-1.07319475310789e-06	SLAMF1_F24
89806	cg12924548	1.26360207243166e-06	SLAMF1_F24
89807	cg13374297	1.23716867475599e-06	SLAMF1_F24
89808	cg08724517	-4.7181832809096e-06	SLAMF1_F24
89809	cg15322963	1.69111158830135e-07	SLAMF1_F24
89810	cg12708864	3.74316913723827e-06	SLAMF1_F24
89811	cg25094467	-2.30402262813727e-06	SLAMF1_F24
89812	cg27567933	6.36549683850302e-06	SLAMF1_F24
89813	cg07635693	1.02338334403612e-06	SLAMF1_F24
89814	cg11145296	3.74554326583782e-07	SLAMF1_F24
89815	cg05777536	-2.35802745344181e-06	SLAMF1_F24
89816	cg08187089	4.07594683641742e-06	SLAMF1_F24
89817	cg06128920	3.39241452505754e-08	SLAMF1_F24
89818	cg25749583	2.25464047883378e-06	SLAMF1_F24
89819	cg22872812	-4.53262420444697e-08	SLAMF1_F24
89820	cg02725211	4.5056923509703e-06	SLAMF1_F24
89821	cg06492013	-2.91736385058072e-06	SLAMF1_F24
89822	cg15341808	-3.92024855148127e-07	SLAMF1_F24
89823	cg19675684	3.6554399451569e-07	SLAMF1_F24
89824	cg23363775	-6.38996186782598e-07	SLAMF1_F24
89825	cg03679755	4.86257190663005e-06	SLAMF1_F24
89826	cg00593897	-9.81973271050128e-07	SLAMF1_F24
89827	cg25147601	-2.65073476294416e-07	SLAMF1_F24
89828	cg26945349	-7.01777288935889e-07	SLAMF1_F24
89829	cg00501035	1.03819795854882e-06	SLAMF1_F24
89830	cg14236735	-1.37893741988835e-06	SLAMF1_F24
89831	cg12848098	1.7818452353536e-06	SLAMF1_F24
89832	cg09267776	5.51076989054329e-07	SLAMF1_F24
89833	cg19454397	-3.44025788188934e-06	SLAMF1_F24
89834	cg05211926	1.77218320034308e-07	SLAMF1_F24
89835	cg16494916	3.31376921868613e-07	SLAMF1_F24
89836	cg22235936	-3.87248971596811e-06	SLAMF1_F24
89837	cg02844688	7.12001079984129e-06	SLAMF1_F24
89838	cg13055312	2.85525880799731e-06	SLAMF1_F24
89839	cg16439672	2.5823218079006e-06	SLAMF1_F24
89840	cg09387587	-2.42179864702559e-06	SLAMF1_F24
89841	cg18238366	-2.21002221686678e-08	SLAMF1_F24
89842	cg22576265	2.87742401445967e-06	SLAMF1_F24
89843	cg25695068	8.91536669859298e-08	SLAMF1_F24
89844	cg08421940	1.78924759294821e-06	SLAMF1_F24
89845	cg15302744	-7.30027048496948e-07	SLAMF1_F24
89846	cg20143530	-4.05206191972616e-06	SLAMF1_F24
89847	cg24659527	-6.57809918939469e-06	SLAMF1_F24
89848	cg26378453	-1.08786396822944e-07	SLAMF1_F24
89849	cg17833435	7.44241053014607e-07	SLAMF1_F24
89850	cg13813744	2.59260712227107e-06	SLAMF1_F24
89851	cg05335806	-4.51171091286489e-06	SLAMF1_F24
89852	cg24988451	1.0528085222423e-06	SLAMF1_F24
89853	cg10469980	-5.79274547167732e-06	SLAMF1_F24
89854	cg07623795	2.49393130384382e-06	SLAMF1_F24
89855	cg09721469	1.96881615029549e-06	SLAMF1_F24
89856	cg23015983	4.18821328695426e-08	SLAMF1_F24
89857	cg02336491	-2.45060286170519e-07	SLAMF1_F24
89858	cg19690306	-1.83837288266906e-06	SLAMF1_F24
89859	cg09493833	1.46299755796988e-07	SLAMF1_F24
89860	cg17399280	6.32527489104436e-06	SLAMF1_F24
89861	cg13352750	2.54656871156811e-06	SLAMF1_F24
89862	cg08887025	-9.33350130280087e-06	SLAMF1_F24
89863	cg16153547	-1.8906174274412e-06	SLAMF1_F24
89864	cg12538435	1.59350951064658e-06	SLAMF1_F24
89865	cg23426912	-4.38244654264273e-06	SLAMF1_F24
89866	cg05711609	-2.1602560755456e-06	SLAMF1_F24
89867	cg26424817	1.84824491531827e-06	SLAMF1_F24
89868	cg10922823	6.04156411170072e-06	SLAMF1_F24
89869	cg26668508	-2.52718895364847e-07	SLAMF1_F24
89870	cg15287126	5.69006725840022e-07	SLAMF1_F24
89871	cg12998491	-4.73613598947429e-09	SLAMF1_F24
89872	cg13183008	1.07980130018396e-06	SLAMF1_F24
89873	cg01690366	-1.92705679221813e-08	SLAMF1_F24
89874	cg02461691	-1.07630763414214e-06	SLAMF1_F24
89875	cg20154144	6.83636131311088e-07	SLAMF1_F24
89876	cg24786232	-1.10492414400727e-08	SLAMF1_F24
89877	cg05750884	5.76958336467079e-07	SLAMF1_F24
89878	cg17510997	-1.16864661061224e-06	SLAMF1_F24
89879	cg05773599	5.25162034112516e-07	SLAMF1_F24
89880	cg23318768	8.6656753106637e-06	SLAMF1_F24
89881	cg07045581	1.49305624736127e-06	SLAMF1_F24
89882	cg03946671	-4.14302094503593e-06	SLAMF1_F24
89883	cg00326440	-3.31672778331183e-06	SLAMF1_F24
89884	cg08189615	-5.51534149883066e-06	SLAMF1_F24
89885	cg19979773	-2.29208843282933e-06	SLAMF1_F24
89886	cg19423485	1.03637313931647e-05	SLAMF1_F24
89887	cg00876725	3.34627924091488e-06	SLAMF1_F24
89888	cg01012273	-1.61730653794196e-06	SLAMF1_F24
89889	cg09431847	1.40347114543285e-06	SLAMF1_F24
89890	cg23754431	-6.78222815622057e-08	SLAMF1_F24
89891	cg20635393	9.05798749066843e-08	SLAMF1_F24
89892	cg20355606	3.09464482519201e-08	SLAMF1_F24
89893	cg17490306	7.8469496734698e-07	SLAMF1_F24
89894	cg24007907	1.61612918108419e-07	SLAMF1_F24
89895	cg00894219	7.68488353791099e-07	SLAMF1_F24
89896	cg08493959	6.04304321589849e-06	SLAMF1_F24
89897	cg20301722	4.77399337611444e-09	SLAMF1_F24
89898	cg02324558	-1.7458567538678e-06	SLAMF1_F24
89899	cg15119683	7.00718139135549e-07	SLAMF1_F24
89900	cg04788627	3.44561546731367e-06	SLAMF1_F24
89901	cg22888055	1.76799166062153e-06	SLAMF1_F24
89902	cg24874173	2.7047065753323e-06	SLAMF1_F24
89903	cg27127643	-1.53349018853925e-06	SLAMF1_F24
89904	cg16569430	-1.43076300781021e-07	SLAMF1_F24
89905	cg06754916	-3.49480645551721e-07	SLAMF1_F24
89906	cg20681975	5.18782047610831e-07	SLAMF1_F24
89907	cg11112791	-1.71584871702804e-07	SLAMF1_F24
89908	cg25046748	-4.72354235324544e-06	SLAMF1_F24
89909	cg17324160	1.12578898185456e-06	SLAMF1_F24
89910	cg21047465	8.45450625719161e-06	SLAMF1_F24
89911	cg01189112	4.77160150336884e-06	SLAMF1_F24
89912	cg19201725	3.4047832392804e-06	SLAMF1_F24
89913	cg13910860	-1.30598271788888e-07	SLAMF1_F24
89914	cg02452146	2.26168678893787e-06	SLAMF1_F24
89915	cg08869133	4.96841024664479e-06	SLAMF1_F24
89916	cg19628958	-5.4932213973259e-07	SLAMF1_F24
89917	cg21216010	-4.74002535355658e-06	SLAMF1_F24
89918	cg02671421	-1.07703852877598e-06	SLAMF1_F24
89919	cg14188064	2.13147316268089e-06	SLAMF1_F24
89920	cg22802687	-1.91419528746771e-06	SLAMF1_F24
89921	cg11377665	-1.06639938340761e-06	SLAMF1_F24
89922	cg12247200	4.58742342530063e-07	SLAMF1_F24
89923	cg24778858	-2.10047384549892e-06	SLAMF1_F24
89924	cg05275406	-5.9980228528821e-07	SLAMF1_F24
89925	cg16984019	2.40900122500188e-06	SLAMF1_F24
89926	cg07061359	-2.61968659041179e-07	SLAMF1_F24
89927	cg16246915	-2.00460191824133e-07	SLAMF1_F24
89928	cg17978562	-1.70821726936544e-07	SLAMF1_F24
89929	cg05672174	2.35911891739242e-06	SLAMF1_F24
89930	cg21304062	-3.61067943861513e-07	SLAMF1_F24
89931	cg06465788	-3.23364916587443e-06	SLAMF1_F24
89932	cg07428430	-1.99523313825535e-06	SLAMF1_F24
89933	cg07193972	1.21749390980054e-06	SLAMF1_F24
89934	cg11761729	-2.44277999733334e-07	SLAMF1_F24
89935	cg14219854	-2.33243827699396e-06	SLAMF1_F24
89936	cg12891049	2.30077664607809e-06	SLAMF1_F24
89937	cg25794571	-1.39837875815359e-07	SLAMF1_F24
89938	cg00195749	-1.72117433030549e-06	SLAMF1_F24
89939	cg00358442	-1.3115408099311e-06	SLAMF1_F24
89940	cg09071407	2.92455772721901e-06	SLAMF1_F24
89941	cg13384837	-4.92550611216995e-06	SLAMF1_F24
89942	cg11474464	4.33419147751239e-06	SLAMF1_F24
89943	cg04519403	7.50936909137117e-07	SLAMF1_F24
89944	cg02876466	-2.97299227314594e-06	SLAMF1_F24
89945	cg13255083	9.15637698968394e-07	SLAMF1_F24
89946	cg25815543	2.48966617347221e-06	SLAMF1_F24
89947	cg18160291	1.73604886198299e-08	SLAMF1_F24
89948	cg15798530	2.68791690213074e-06	SLAMF1_F24
89949	cg18715075	3.07950030557322e-06	SLAMF1_F24
89950	cg17432627	-1.31184424912275e-06	SLAMF1_F24
89951	cg18185028	3.54240507740625e-07	SLAMF1_F24
89952	cg13289788	-4.73230998847699e-07	SLAMF1_F24
89953	cg13330050	1.00955591312881e-06	SLAMF1_F24
89954	cg10810819	-7.28766541667603e-06	SLAMF1_F24
89955	cg25266170	7.59704130793098e-06	SLAMF1_F24
89956	cg23195256	-3.24133727773531e-06	SLAMF1_F24
89957	cg03585453	1.79749187365116e-06	SLAMF1_F24
89958	cg09705456	3.57539833515043e-07	SLAMF1_F24
89959	cg07079560	6.20853842846018e-06	SLAMF1_F24
89960	cg12345609	-1.66216391952815e-06	SLAMF1_F24
89961	cg02898059	1.48142221924468e-06	SLAMF1_F24
89962	cg18224653	9.08280067264516e-06	SLAMF1_F24
89963	cg06062378	-8.53189004735478e-06	SLAMF1_F24
89964	cg01489441	9.72279027350487e-07	SLAMF1_F24
89965	cg21980045	-3.49992133046515e-07	SLAMF1_F24
89966	cg02068166	-6.95839008208731e-06	SLAMF1_F24
89967	cg14843608	-3.58905559501134e-07	SLAMF1_F24
89968	cg24999679	2.64708389995958e-06	SLAMF1_F24
89969	cg11018432	3.58297402409401e-06	SLAMF1_F24
89970	cg11851753	3.21216204073033e-07	SLAMF1_F24
89971	cg08258245	-4.59230722542376e-06	SLAMF1_F24
89972	cg14186135	-3.13948981810809e-06	SLAMF1_F24
89973	cg27125293	-6.32924184571336e-08	SLAMF1_F24
89974	cg14611555	6.59223168909111e-07	SLAMF1_F24
89975	cg10252804	-3.40737101691027e-07	SLAMF1_F24
89976	cg07969984	1.12609789872426e-06	SLAMF1_F24
89977	cg14730192	-1.15406821078144e-05	SLAMF1_F24
89978	cg14996520	-8.71230687191807e-08	SLAMF1_F24
89979	cg23621222	-6.50347292650112e-06	SLAMF1_F24
89980	cg09797337	2.4350240246727e-06	SLAMF1_F24
89981	cg15624109	5.74953159338541e-07	SLAMF1_F24
89982	cg07902263	-1.32837207645586e-06	SLAMF1_F24
89983	cg02333884	6.45410972426602e-06	SLAMF1_F24
89984	cg05347757	5.06766402600477e-06	SLAMF1_F24
89985	cg06613783	1.94283156276882e-06	SLAMF1_F24
89986	cg18249968	2.08307581148899e-06	SLAMF1_F24
89987	cg17916948	9.26415904645371e-07	SLAMF1_F24
89988	cg23451821	2.85976939133527e-06	SLAMF1_F24
89989	cg13071386	-1.25047322648644e-06	SLAMF1_F24
89990	cg06071479	-3.08158361510179e-07	SLAMF1_F24
89991	cg11712896	2.52953529550247e-06	SLAMF1_F24
89992	cg02647381	1.04469012959057e-06	SLAMF1_F24
89993	cg19790884	6.13202445646461e-06	SLAMF1_F24
89994	cg08307107	-2.5279578558763e-06	SLAMF1_F24
89995	cg08165971	1.02053153167655e-06	SLAMF1_F24
89996	cg06726213	6.0240812186868e-06	SLAMF1_F24
89997	cg10475564	3.24097435755987e-06	SLAMF1_F24
89998	cg15147534	4.5466113355141e-06	SLAMF1_F24
89999	cg14803539	-4.653718697919e-07	SLAMF1_F24
90000	cg00973947	9.19196487271564e-07	SLAMF1_F24
90001	cg13819249	6.13610258963841e-07	SLAMF1_F24
90002	cg13020457	4.07342417945326e-07	SLAMF1_F24
90003	cg07829712	-5.15139398343572e-06	SLAMF1_F24
90004	cg13684521	1.63112836823785e-06	SLAMF1_F24
90005	cg16996571	2.22985819587342e-06	SLAMF1_F24
90006	cg22835950	-1.62976855068424e-06	SLAMF1_F24
90007	cg05352517	2.25302475183755e-06	SLAMF1_F24
90008	cg01550893	-3.18021198762569e-06	SLAMF1_F24
90009	cg06279781	1.67819526664276e-06	SLAMF1_F24
90010	cg17783593	-2.99376925021352e-08	SLAMF1_F24
90011	cg02575937	-4.84019123753971e-07	SLAMF1_F24
90012	cg12739682	3.87250329423902e-08	SLAMF1_F24
90013	cg18553979	6.82535928317603e-08	SLAMF1_F24
90014	cg01002891	1.48209222183982e-06	SLAMF1_F24
90015	cg15903421	6.22679327888014e-07	SLAMF1_F24
90016	cg12786907	1.10900646610294e-06	SLAMF1_F24
90017	cg05385477	-9.32662372590601e-07	SLAMF1_F24
90018	cg10123035	-2.44985628692808e-06	SLAMF1_F24
90019	cg24850585	-2.19620172875658e-06	SLAMF1_F24
90020	cg21187554	8.37423079149953e-08	SLAMF1_F24
90021	cg27063617	1.19448460088043e-06	SLAMF1_F24
90022	cg02890368	-6.22122540717117e-08	SLAMF1_F24
90023	cg05390151	-1.32306755632187e-07	SLAMF1_F24
90024	cg04334429	6.94523862010181e-07	SLAMF1_F24
90025	cg03264550	-1.62573169630489e-06	SLAMF1_F24
90026	cg22376583	1.7931094448556e-07	SLAMF1_F24
90027	cg11236296	-6.26335654878961e-06	SLAMF1_F24
90028	cg01151642	-1.10367326697626e-06	SLAMF1_F24
90029	cg00816177	-1.64322090910694e-07	SLAMF1_F24
90030	cg11889769	3.44262041531586e-07	SLAMF1_F24
90031	cg05806054	6.440144606704e-07	SLAMF1_F24
90032	cg05299479	-5.00302281200184e-06	SLAMF1_F24
90033	cg09660810	-3.54020687086403e-06	SLAMF1_F24
90034	cg13600716	3.07048633573714e-06	SLAMF1_F24
90035	cg03944691	2.06817620863603e-07	SLAMF1_F24
90036	cg12148263	2.31514929802645e-06	SLAMF1_F24
90037	cg06149604	-2.07064368792998e-07	SLAMF1_F24
90038	cg10003032	1.52200115209904e-06	SLAMF1_F24
90039	cg06964191	-3.72054693494935e-08	SLAMF1_F24
90040	cg08266106	1.15697298157618e-05	SLAMF1_F24
90041	cg22006449	-7.93099792057904e-07	SLAMF1_F24
90042	cg26489415	-9.6777830987517e-07	SLAMF1_F24
90043	cg00566635	2.52353562419377e-07	SLAMF1_F24
90044	cg12267107	4.0980387563726e-06	SLAMF1_F24
90045	cg00760992	9.2254633835651e-07	SLAMF1_F24
90046	cg12578563	9.66335327474759e-06	SLAMF1_F24
90047	cg03869253	8.17899046843716e-09	SLAMF1_F24
90048	cg16264526	-8.75794614223378e-06	SLAMF1_F24
90049	cg01061283	-8.37145056546434e-07	SLAMF1_F24
90050	cg20278383	1.46304925617441e-06	SLAMF1_F24
90051	cg17971330	5.3583909055161e-06	SLAMF1_F24
90052	cg16997203	3.04078009599455e-06	SLAMF1_F24
90053	cg22771602	-6.02917567538442e-06	SLAMF1_F24
90054	cg18468498	-2.94839437508163e-06	SLAMF1_F24
90055	cg26538164	5.79723134824061e-06	SLAMF1_F24
90056	cg02854676	1.16065310227139e-06	SLAMF1_F24
90057	cg24011501	1.10700934249091e-06	SLAMF1_F24
90058	cg16242498	1.45895087325499e-06	SLAMF1_F24
90059	cg22955140	-2.15728886393719e-06	SLAMF1_F24
90060	cg10684486	2.23258822230066e-06	SLAMF1_F24
90061	cg02094681	9.09077384028584e-06	SLAMF1_F24
90062	cg21510712	-8.92962333112799e-07	SLAMF1_F24
90063	cg08877293	-6.34348322852657e-08	SLAMF1_F24
90064	cg24368491	-3.99185859955793e-06	SLAMF1_F24
90065	cg16249454	2.1056167981573e-07	SLAMF1_F24
90066	cg01240823	9.11064995587419e-07	SLAMF1_F24
90067	cg12273426	-1.6353035488082e-05	SLAMF1_F24
90068	cg15244183	-1.72577999780608e-05	SLAMF1_F24
90069	cg09504080	3.59227580110383e-06	SLAMF1_F24
90070	cg27219574	1.23306414265868e-06	SLAMF1_F24
90071	cg20482462	2.87188752851517e-06	SLAMF1_F24
90072	cg16400150	-4.03616911265458e-07	SLAMF1_F24
90073	cg24918062	2.5152824256458e-06	SLAMF1_F24
90074	cg13182809	-2.23058456062416e-06	SLAMF1_F24
90075	cg00570575	-2.55516195139641e-06	SLAMF1_F24
90076	cg21211977	5.97636220378937e-07	SLAMF1_F24
90077	cg07689252	1.35654385311186e-06	SLAMF1_F24
90078	cg10039089	-7.63376170521613e-07	SLAMF1_F24
90079	cg24938752	-4.41916480407618e-07	SLAMF1_F24
90080	cg17936721	7.4544731838052e-07	SLAMF1_F24
90081	cg21767373	-1.64932632654643e-06	SLAMF1_F24
90082	cg04707967	2.40574082401773e-06	SLAMF1_F24
90083	cg18065464	-2.72177822422103e-06	SLAMF1_F24
90084	cg21179618	1.61511599990901e-06	SLAMF1_F24
90085	cg24534135	2.19477371037509e-06	SLAMF1_F24
90086	cg03538480	-3.59257204622225e-07	SLAMF1_F24
90087	cg00748188	-8.15082282601784e-07	SLAMF1_F24
90088	cg15034599	1.97441037178437e-06	SLAMF1_F24
90089	cg09967373	3.77372975441187e-06	SLAMF1_F24
90090	cg27077132	3.6908196138514e-06	SLAMF1_F24
90091	cg24360747	2.28119623994347e-06	SLAMF1_F24
90092	cg09064713	9.29216951414154e-06	SLAMF1_F24
90093	cg10083889	2.91594053051541e-07	SLAMF1_F24
90094	cg27408262	1.32801899749557e-06	SLAMF1_F24
90095	cg02903680	3.7263956579321e-07	SLAMF1_F24
90096	cg27180066	-3.8457157774151e-07	SLAMF1_F24
90097	cg22677755	2.29844650324765e-07	SLAMF1_F24
90098	cg24152251	-1.85402943660802e-07	SLAMF1_F24
90099	cg25721648	-1.75069086847492e-06	SLAMF1_F24
90100	cg20730280	-2.50775371510384e-07	SLAMF1_F24
90101	cg02121330	-1.20287268057332e-06	SLAMF1_F24
90102	cg19536227	2.63840880939495e-06	SLAMF1_F24
90103	cg24338341	2.42837095722254e-06	SLAMF1_F24
90104	cg24330906	-7.93686162656697e-07	SLAMF1_F24
90105	cg23562117	-1.42264840442638e-06	SLAMF1_F24
90106	cg16152636	1.02222010972316e-07	SLAMF1_F24
90107	cg25892137	3.22471880659803e-07	SLAMF1_F24
90108	cg22013210	-3.11440119551246e-07	SLAMF1_F24
90109	cg27310647	-2.42763008682486e-06	SLAMF1_F24
90110	cg13575271	-5.9571454757348e-08	SLAMF1_F24
90111	cg22164720	-1.26758658933808e-06	SLAMF1_F24
90112	cg04955914	-3.3244154572979e-06	SLAMF1_F24
90113	cg26062037	8.97126770741735e-06	SLAMF1_F24
90114	cg13083260	3.7860031427519e-06	SLAMF1_F24
90115	cg01201151	1.25757149449733e-06	SLAMF1_F24
90116	cg12232021	6.32175846890099e-06	SLAMF1_F24
90117	cg25658728	2.84614547297121e-06	SLAMF1_F24
90118	cg26348172	8.19915120570757e-07	SLAMF1_F24
90119	cg02090418	2.83655259690609e-07	SLAMF1_F24
90120	cg13040733	-2.38584494835274e-06	SLAMF1_F24
90121	cg16318833	-9.18144707071124e-07	SLAMF1_F24
90122	cg05898729	-1.70315564779041e-08	SLAMF1_F24
90123	cg05239790	-5.10557114136464e-07	SLAMF1_F24
90124	cg25042075	2.88057291286327e-06	SLAMF1_F24
90125	cg23433249	7.00120918184316e-06	SLAMF1_F24
90126	cg20561457	8.13426331271592e-06	SLAMF1_F24
90127	cg03623178	-7.28552232476762e-08	SLAMF1_F24
90128	cg13464323	2.84147266058379e-06	SLAMF1_F24
90129	cg11574580	6.70772988715154e-06	SLAMF1_F24
90130	cg25398315	-3.33562807254535e-06	SLAMF1_F24
90131	cg10115320	-3.6068724565238e-06	SLAMF1_F24
90132	cg11651174	5.80065802753851e-07	SLAMF1_F24
90133	cg19926611	2.32717536044529e-06	SLAMF1_F24
90134	cg08167129	-1.0612277679801e-07	SLAMF1_F24
90135	cg02373485	1.92306949976422e-06	SLAMF1_F24
90136	cg22776687	2.06298644006478e-06	SLAMF1_F24
90137	cg01673780	-2.60524976774486e-06	SLAMF1_F24
90138	cg04845319	8.4613632579462e-09	SLAMF1_F24
90139	cg24873202	2.26030624161855e-06	SLAMF1_F24
90140	cg03921149	-9.20600662457359e-09	SLAMF1_F24
90141	cg04944537	-5.86301482357636e-07	SLAMF1_F24
90142	cg08277679	1.09987394236297e-06	SLAMF1_F24
90143	cg01785722	2.85245999222877e-06	SLAMF1_F24
90144	cg01793945	-2.13100324960123e-06	SLAMF1_F24
90145	cg17088007	2.03310161772711e-06	SLAMF1_F24
90146	cg03593896	1.74265204515547e-06	SLAMF1_F24
90147	cg01354923	-1.2060963227484e-06	SLAMF1_F24
90148	cg27066829	6.06593474361718e-08	SLAMF1_F24
90149	cg06951451	6.91092952470651e-07	SLAMF1_F24
90150	cg24438311	-1.41564919824055e-06	SLAMF1_F24
90151	cg10122047	-1.33417744896418e-06	SLAMF1_F24
90152	cg26796379	2.14985418633461e-06	SLAMF1_F24
90153	cg27636612	-3.91209539535005e-06	SLAMF1_F24
90154	cg21626364	2.12587222236999e-06	SLAMF1_F24
90155	cg21707607	-3.32651472633783e-06	SLAMF1_F24
90156	cg01413796	1.69777009561153e-05	SLAMF1_F24
90157	cg18813148	5.68184428511795e-07	SLAMF1_F24
90158	cg15852891	-8.56546378383298e-07	SLAMF1_F24
90159	cg09329137	-6.25451349361633e-06	SLAMF1_F24
90160	cg02927618	-1.69624794278604e-07	SLAMF1_F24
90161	cg26785451	2.79039222329789e-06	SLAMF1_F24
90162	cg07372023	-1.83812690983754e-06	SLAMF1_F24
90163	cg06242146	4.28613585810435e-08	SLAMF1_F24
90164	cg21752201	-3.10119579104493e-07	SLAMF1_F24
90165	cg14674634	1.02673954648123e-06	SLAMF1_F24
90166	cg19300389	5.35120465953614e-06	SLAMF1_F24
90167	cg14663510	-1.89263109067498e-07	SLAMF1_F24
90168	cg02213287	-3.37286993457009e-07	SLAMF1_F24
90169	cg02164185	1.01391945037092e-05	SLAMF1_F24
90170	cg14876896	-1.77998281838159e-06	SLAMF1_F24
90171	cg03108139	2.51897113316313e-06	SLAMF1_F24
90172	cg20644426	-2.29310701063445e-07	SLAMF1_F24
90173	cg10052389	-1.68632575898497e-06	SLAMF1_F24
90174	cg09564132	1.75283274484422e-06	SLAMF1_F24
90175	cg19350747	-4.84356310377638e-06	SLAMF1_F24
90176	cg23570378	-1.29780291078073e-07	SLAMF1_F24
90177	cg14814999	-2.61325603754043e-08	SLAMF1_F24
90178	cg16847969	-6.68953059723412e-07	SLAMF1_F24
90179	cg00192701	-1.76124060580698e-07	SLAMF1_F24
90180	cg08549810	-3.38906852408655e-06	SLAMF1_F24
90181	cg11308991	5.08630239920913e-06	SLAMF1_F24
90182	cg04453648	-1.4170476131718e-05	SLAMF1_F24
90183	cg04248234	4.659022654686e-06	SLAMF1_F24
90184	cg26785234	-1.37453974225131e-06	SLAMF1_F24
90185	cg01802121	4.23383962399701e-06	SLAMF1_F24
90186	cg22175303	-3.85638366670548e-06	SLAMF1_F24
90187	cg08339105	-6.50802734695323e-06	SLAMF1_F24
90188	cg18313396	2.34317336761505e-06	SLAMF1_F24
90189	cg07333924	2.37915641196759e-07	SLAMF1_F24
90190	cg08999764	-9.2922051279065e-07	SLAMF1_F24
90191	cg14784868	-2.21441742680974e-06	SLAMF1_F24
90192	cg00014118	-6.68286129632722e-08	SLAMF1_F24
90193	cg20987132	-5.28812600626231e-06	SLAMF1_F24
90194	cg15039509	-3.28215006040474e-07	SLAMF1_F24
90195	cg21080506	-2.12806007982256e-07	SLAMF1_F24
90196	cg01351822	-2.88122575265508e-06	SLAMF1_F24
90197	cg19376823	-8.80499086897834e-07	SLAMF1_F24
90198	cg19502457	-1.55845597441761e-06	SLAMF1_F24
90199	cg06875488	3.54119221673809e-06	SLAMF1_F24
90200	cg11353790	1.10591423128306e-05	SLAMF1_F24
90201	cg16372807	-7.24476128195554e-07	SLAMF1_F24
90202	cg23878202	-1.9013310039185e-06	SLAMF1_F24
90203	cg20351160	9.33578820276693e-07	SLAMF1_F24
90204	cg02429656	5.1766538104747e-08	SLAMF1_F24
90205	cg11755367	2.04998674122851e-06	SLAMF1_F24
90206	cg12766383	3.85320043414493e-06	SLAMF1_F24
90207	cg10735632	3.81135953461067e-07	SLAMF1_F24
90208	cg04330811	7.51504185803158e-06	SLAMF1_F24
90209	cg10574024	3.96415552420649e-07	SLAMF1_F24
90210	cg03826446	3.62312500593543e-06	SLAMF1_F24
90211	cg25597760	-4.05059759617633e-06	SLAMF1_F24
90212	cg05420668	-3.39549542148615e-07	SLAMF1_F24
90213	cg12960296	6.73838694621425e-08	SLAMF1_F24
90214	cg26539301	-5.15500380924783e-06	SLAMF1_F24
90215	cg11844800	2.30230751470637e-06	SLAMF1_F24
90216	cg24918386	-1.71233295040701e-06	SLAMF1_F24
90217	cg01966756	-1.41215767999498e-06	SLAMF1_F24
90218	cg09528415	-2.57857243529881e-06	SLAMF1_F24
90219	cg19904783	1.6415770165371e-06	SLAMF1_F24
90220	cg20029003	-6.23034966111567e-07	SLAMF1_F24
90221	cg15766571	-2.4219521706327e-07	SLAMF1_F24
90222	cg23453570	-5.27635361877289e-06	SLAMF1_F24
90223	cg17656267	-1.3966902643651e-07	SLAMF1_F24
90224	cg16780401	1.40875845038972e-06	SLAMF1_F24
90225	cg20620147	-4.26270911294384e-07	SLAMF1_F24
90226	cg02735557	-8.62538541167689e-07	SLAMF1_F24
90227	cg27529346	-2.66201693829405e-06	SLAMF1_F24
90228	cg20253172	-1.9102922872661e-08	SLAMF1_F24
90229	cg20016411	3.4775911259925e-06	SLAMF1_F24
90230	cg06270206	-3.61017069474062e-06	SLAMF1_F24
90231	cg15666516	-4.58053107308747e-07	SLAMF1_F24
90232	cg25436974	-1.24547685756045e-06	SLAMF1_F24
90233	cg06600420	4.01758664371249e-08	SLAMF1_F24
90234	cg14194950	-3.0426237338211e-07	SLAMF1_F24
90235	cg13364154	-1.05023839190403e-05	SLAMF1_F24
90236	cg03564061	-4.51259174117428e-06	SLAMF1_F24
90237	cg25251543	1.37567592142527e-06	SLAMF1_F24
90238	cg18482098	-4.8580376083176e-07	SLAMF1_F24
90239	cg02537902	3.24342789989004e-07	SLAMF1_F24
90240	cg19476368	1.67490755807702e-06	SLAMF1_F24
90241	cg21220708	6.10856699907453e-07	SLAMF1_F24
90242	cg04843628	2.28948301032085e-06	SLAMF1_F24
90243	cg14333068	6.49032123763837e-07	SLAMF1_F24
90244	cg08784966	-3.79403454309408e-06	SLAMF1_F24
90245	cg05452521	-1.66743245970511e-06	SLAMF1_F24
90246	cg05098664	-9.37239514329406e-07	SLAMF1_F24
90247	cg15115803	2.89353449419619e-06	SLAMF1_F24
90248	cg18692955	-5.35936225928873e-07	SLAMF1_F24
90249	cg16931770	9.81268471340205e-07	SLAMF1_F24
90250	cg10677712	6.34221912440934e-06	SLAMF1_F24
90251	cg05773155	7.51998013994748e-07	SLAMF1_F24
90252	cg17654893	2.13273327102529e-06	SLAMF1_F24
90253	cg12129912	2.69856336590711e-06	SLAMF1_F24
90254	cg22692868	-1.02319530494646e-06	SLAMF1_F24
90255	cg08694786	-1.51971490366788e-07	SLAMF1_F24
90256	cg23422659	1.75135876931695e-07	SLAMF1_F24
90257	cg09131844	-5.57056144473946e-08	SLAMF1_F24
90258	cg01451920	1.76055064544593e-07	SLAMF1_F24
90259	cg11459590	-3.32096556271371e-07	SLAMF1_F24
90260	cg27098807	-2.28873562571114e-07	SLAMF1_F24
90261	cg15864387	2.73824486704428e-07	SLAMF1_F24
90262	cg16173410	1.01541545853233e-06	SLAMF1_F24
90263	cg14726668	1.91149287330549e-07	SLAMF1_F24
90264	cg00628816	-5.76828805106913e-07	SLAMF1_F24
90265	cg04875088	8.03319619915506e-06	SLAMF1_F24
90266	cg02996933	4.68045892339758e-06	SLAMF1_F24
90267	cg04939200	2.49663608815457e-06	SLAMF1_F24
90268	cg22697572	8.4357126620952e-06	SLAMF1_F24
90269	cg07823935	-5.73987955813868e-07	SLAMF1_F24
90270	cg19248893	-7.94141629223345e-07	SLAMF1_F24
90271	cg04680247	1.23057419644286e-07	SLAMF1_F24
90272	cg10140452	3.58726976587528e-07	SLAMF1_F24
90273	cg19987296	-1.45460819875272e-06	SLAMF1_F24
90274	cg11903177	2.9692213228152e-06	SLAMF1_F24
90275	cg10626792	1.07874664396879e-06	SLAMF1_F24
90276	cg22376057	-3.53751500128873e-06	SLAMF1_F24
90277	cg02571819	6.91744566744334e-06	SLAMF1_F24
90278	cg12797807	-4.13915913434821e-06	SLAMF1_F24
90279	cg23279756	-2.80959609586264e-07	SLAMF1_F24
90280	cg13024068	2.3574322901682e-06	SLAMF1_F24
90281	cg15813052	6.65060221391416e-07	SLAMF1_F24
90282	cg22824552	-1.71831168916361e-07	SLAMF1_F24
90283	cg22988655	9.37655397841943e-08	SLAMF1_F24
90284	cg15343958	-3.65220636283855e-06	SLAMF1_F24
90285	cg23913483	-1.32247636725139e-06	SLAMF1_F24
90286	cg02813442	3.55725653757215e-06	SLAMF1_F24
90287	cg24641276	4.84518102255509e-07	SLAMF1_F24
90288	cg12624197	-5.83501546297959e-06	SLAMF1_F24
90289	cg00282529	-1.78032509864125e-06	SLAMF1_F24
90290	cg24760452	1.23540643824276e-06	SLAMF1_F24
90291	cg04788442	4.80108412162479e-07	SLAMF1_F24
90292	cg17991604	5.45810521835409e-08	SLAMF1_F24
90293	cg05163012	-4.67316909556626e-06	SLAMF1_F24
90294	cg01525597	-1.6319677697622e-07	SLAMF1_F24
90295	cg20226218	1.0642841709343e-07	SLAMF1_F24
90296	cg06147863	1.16633501606812e-06	SLAMF1_F24
90297	cg20897667	2.76341680260877e-06	SLAMF1_F24
90298	cg08611470	-3.0693178575338e-09	SLAMF1_F24
90299	cg09206774	-1.11135255833033e-08	SLAMF1_F24
90300	cg16773043	9.02209630586963e-07	SLAMF1_F24
90301	cg17359064	-3.33225139126868e-07	SLAMF1_F24
90302	cg01083131	-3.43311460858436e-06	SLAMF1_F24
90303	cg15432125	-3.78180349927634e-08	SLAMF1_F24
90304	ch.2.2008119R	7.78557977463099e-07	SLAMF1_F24
90305	cg00083193	-4.38615424773089e-06	SLAMF1_F24
90306	cg08040972	4.06501626356095e-07	SLAMF1_F24
90307	cg19099034	6.40857661826411e-06	SLAMF1_F24
90308	cg12595084	-3.26884049557167e-06	SLAMF1_F24
90309	cg25397191	3.15156951310402e-08	SLAMF1_F24
90310	cg26604720	2.09317009525063e-06	SLAMF1_F24
90311	cg25093471	-1.22718146382338e-05	SLAMF1_F24
90312	cg26992952	1.59472108150787e-07	SLAMF1_F24
90313	cg01031370	-4.78616368352204e-06	SLAMF1_F24
90314	cg19940584	1.17056185422447e-06	SLAMF1_F24
90315	cg19138865	-3.28778208235531e-07	SLAMF1_F24
90316	cg18349660	8.34483789464887e-07	SLAMF1_F24
90317	cg09254264	1.80283550062536e-06	SLAMF1_F24
90318	cg08363339	3.62901134452975e-06	SLAMF1_F24
90319	cg04656534	6.35405969224241e-07	SLAMF1_F24
90320	cg10905171	8.30831548616352e-07	SLAMF1_F24
90321	cg07865391	-2.47698190073002e-07	SLAMF1_F24
90322	cg26460647	2.59436869101468e-06	SLAMF1_F24
90323	cg12875538	-7.14982108977658e-07	SLAMF1_F24
90324	cg13798431	-3.77322133695953e-07	SLAMF1_F24
90325	cg26030244	-1.59403675817426e-07	SLAMF1_F24
90326	cg24932662	1.41334756106399e-07	SLAMF1_F24
90327	cg21673079	-5.22290137905353e-07	SLAMF1_F24
90328	cg06677660	1.15446448265165e-07	SLAMF1_F24
90329	cg10896152	2.2305090970864e-07	SLAMF1_F24
90330	cg24859012	-4.8762529031163e-08	SLAMF1_F24
90331	cg04607261	-8.11918938445031e-07	SLAMF1_F24
90332	cg25336498	5.08787058476783e-07	SLAMF1_F24
90333	cg13326063	4.53777736145556e-06	SLAMF1_F24
90334	cg11850549	-2.72899794346467e-08	SLAMF1_F24
90335	cg00422578	-1.77316701063687e-06	SLAMF1_F24
90336	cg01863335	-1.5409677028097e-07	SLAMF1_F24
90337	ch.21.40017320F	-1.13479359790542e-07	SLAMF1_F24
90338	cg20526365	-1.46252380617854e-07	SLAMF1_F24
90339	cg14790250	1.36408611123784e-06	SLAMF1_F24
90340	cg15982613	-9.1659056600947e-06	SLAMF1_F24
90341	cg14461969	2.47664049844656e-06	SLAMF1_F24
90342	cg14445507	4.79681349441812e-07	SLAMF1_F24
90343	cg05578649	-1.52578991409364e-06	SLAMF1_F24
90344	cg16865442	-3.2871561936729e-06	SLAMF1_F24
90345	cg23227355	-2.82202432728132e-07	SLAMF1_F24
90346	cg02956194	1.50993352233489e-05	SLAMF1_F24
90347	cg09336988	-8.15024847401244e-09	SLAMF1_F24
90348	cg23463205	3.91211815927155e-06	SLAMF1_F24
90349	cg03511983	8.96836627364388e-07	SLAMF1_F24
90350	cg15217375	8.69920667590238e-07	SLAMF1_F24
90351	cg23333337	-5.94406355083974e-08	SLAMF1_F24
90352	cg01369328	-4.12688680473369e-08	SLAMF1_F24
90353	cg19736214	-4.51225987773313e-07	SLAMF1_F24
90354	cg21056841	3.61779960712209e-06	SLAMF1_F24
90355	cg06751597	-1.03662492620204e-07	SLAMF1_F24
90356	cg16279576	-3.64708938489341e-08	SLAMF1_F24
90357	cg14211977	-4.37174851235402e-07	SLAMF1_F24
90358	cg01439078	-3.08187771268031e-06	SLAMF1_F24
90359	cg06584218	9.78103086807397e-06	SLAMF1_F24
90360	cg03275864	8.33231342493689e-07	SLAMF1_F24
90361	cg07507057	1.880955188752e-06	SLAMF1_F24
90362	cg14853515	-4.20384205961256e-07	SLAMF1_F24
90363	cg23463531	5.98840602409773e-06	SLAMF1_F24
90364	cg05944369	4.07700568655096e-08	SLAMF1_F24
90365	cg19635671	1.37439728140806e-06	SLAMF1_F24
90366	cg20792107	-3.43101957410327e-08	SLAMF1_F24
90367	cg12170654	1.38888762883019e-06	SLAMF1_F24
90368	cg17647273	-4.27128045594064e-06	SLAMF1_F24
90369	cg25593573	1.64062323271763e-05	SLAMF1_F24
90370	cg14571130	9.85686256017994e-09	SLAMF1_F24
90371	cg18139254	-3.24371087765245e-08	SLAMF1_F24
90372	cg09861496	-3.39390490920803e-06	SLAMF1_F24
90373	cg05361262	8.1710529911365e-08	SLAMF1_F24
90374	cg16864444	-1.52352540333366e-06	SLAMF1_F24
90375	cg24272254	-6.20661093203383e-06	SLAMF1_F24
90376	cg04314218	-2.50652541492715e-07	SLAMF1_F24
90377	cg08093470	1.11533484467304e-05	SLAMF1_F24
90378	cg26322231	-6.60862302513864e-08	SLAMF1_F24
90379	cg09648631	5.95643919112907e-07	SLAMF1_F24
90380	cg06157837	2.04254436327542e-06	SLAMF1_F24
90381	cg17930365	-1.00430939041244e-06	SLAMF1_F24
90382	cg09760200	1.60503515034589e-07	SLAMF1_F24
90383	cg16600501	7.79732121199347e-06	SLAMF1_F24
90384	cg09327411	4.68589418037094e-06	SLAMF1_F24
90385	cg24972816	1.23975332440544e-06	SLAMF1_F24
90386	cg09093534	-1.61790332278896e-07	SLAMF1_F24
90387	cg22283195	6.92329392269788e-07	SLAMF1_F24
90388	cg09120290	7.81078893360154e-07	SLAMF1_F24
90389	cg09531137	1.65533091076188e-06	SLAMF1_F24
90390	cg27149629	2.73715848918352e-07	SLAMF1_F24
90391	cg01721313	5.41840928230423e-06	SLAMF1_F24
90392	cg11895418	-2.05515452655857e-07	SLAMF1_F24
90393	cg21701521	4.4026297865507e-06	SLAMF1_F24
90394	cg23959474	-7.70730358137177e-06	SLAMF1_F24
90395	cg10675213	-2.85660511959568e-06	SLAMF1_F24
90396	cg10783948	-4.30989755851751e-06	SLAMF1_F24
90397	cg23088551	1.35674381749642e-05	SLAMF1_F24
90398	cg23765633	-1.96474328829486e-06	SLAMF1_F24
90399	cg22748394	-6.31460979916319e-07	SLAMF1_F24
90400	cg27138838	2.20974754078202e-07	SLAMF1_F24
90401	cg04762043	-5.87165757426973e-06	SLAMF1_F24
90402	cg05351887	2.28881822098323e-06	SLAMF1_F24
90403	cg15538009	2.95525779845273e-06	SLAMF1_F24
90404	cg21970554	1.213671404762e-06	SLAMF1_F24
90405	cg00960308	3.59098219480845e-07	SLAMF1_F24
90406	cg05386689	1.67288811677356e-06	SLAMF1_F24
90407	cg07217341	5.6332937842229e-06	SLAMF1_F24
90408	cg24418746	9.320551131369e-07	SLAMF1_F24
90409	cg08966655	2.49615941549299e-06	SLAMF1_F24
90410	cg26965012	-4.66934893348243e-07	SLAMF1_F24
90411	cg13531394	-1.04647563579915e-06	SLAMF1_F24
90412	cg19848140	-2.29175891817124e-06	SLAMF1_F24
90413	cg07290865	-9.70599289232609e-07	SLAMF1_F24
90414	cg03391533	3.38049264395157e-06	SLAMF1_F24
90415	cg05506446	2.75848334538337e-07	SLAMF1_F24
90416	cg17370322	4.8766237027976e-08	SLAMF1_F24
90417	cg21454231	-2.14648052556398e-07	SLAMF1_F24
90418	cg17050984	-2.59206900062838e-07	SLAMF1_F24
90419	cg07027430	1.06563658804819e-06	SLAMF1_F24
90420	cg20136738	-1.44714792339339e-07	SLAMF1_F24
90421	cg20522299	8.05219636400205e-06	SLAMF1_F24
90422	cg10282899	1.32231616684466e-06	SLAMF1_F24
90423	cg04481596	-1.78056300206071e-07	SLAMF1_F24
90424	cg03201748	-1.41027829696168e-08	SLAMF1_F24
90425	cg02182476	-1.17920349575645e-05	SLAMF1_F24
90426	cg09300216	-3.49596543269368e-06	SLAMF1_F24
90427	cg24960960	1.27970625786776e-05	SLAMF1_F24
90428	cg16201061	-1.53601204727606e-06	SLAMF1_F24
90429	cg16789540	-4.69640884586518e-06	SLAMF1_F24
90430	cg20808089	-1.65997603720532e-07	SLAMF1_F24
90431	cg13586794	4.49012789357691e-06	SLAMF1_F24
90432	cg16177573	-8.80931748975136e-07	SLAMF1_F24
90433	cg11112161	6.7978933130748e-06	SLAMF1_F24
90434	cg02606218	1.40898213363122e-06	SLAMF1_F24
90435	cg23491236	-1.86815231565113e-06	SLAMF1_F24
90436	cg10513808	3.26357028843688e-06	SLAMF1_F24
90437	cg19164917	-3.38827001036422e-07	SLAMF1_F24
90438	cg06369785	-1.00441395827543e-05	SLAMF1_F24
90439	cg16191389	7.03293416815381e-07	SLAMF1_F24
90440	cg18232130	4.68032082968733e-06	SLAMF1_F24
90441	cg15646967	3.85570297048538e-06	SLAMF1_F24
90442	cg05360770	-8.67171311779847e-07	SLAMF1_F24
90443	cg01784548	5.93037303527205e-07	SLAMF1_F24
90444	cg25282174	1.02596821754817e-06	SLAMF1_F24
90445	cg18897992	1.33431741978506e-06	SLAMF1_F24
90446	cg05499189	-2.63260469371563e-07	SLAMF1_F24
90447	cg04496920	1.47025092319077e-06	SLAMF1_F24
90448	cg01409552	-2.7538624800233e-07	SLAMF1_F24
90449	cg02941397	-1.67337193556417e-06	SLAMF1_F24
90450	cg07649992	-2.6225503939268e-06	SLAMF1_F24
90451	cg12700033	-4.73541253211175e-08	SLAMF1_F24
90452	cg23481184	-3.04855923728732e-06	SLAMF1_F24
90453	cg04396850	-1.49250876633107e-06	SLAMF1_F24
90454	cg11961495	1.23464189078436e-05	SLAMF1_F24
90455	cg00239751	-8.34135722931661e-06	SLAMF1_F24
90456	cg05300054	-5.57412996032635e-07	SLAMF1_F24
90457	cg01111217	2.02668613830016e-06	SLAMF1_F24
90458	cg25085950	-3.64037881852532e-08	SLAMF1_F24
90459	cg11395488	7.57997984880247e-07	SLAMF1_F24
90460	cg07315706	-3.96708079518304e-07	SLAMF1_F24
90461	cg22238558	-9.07979007837832e-07	SLAMF1_F24
90462	cg23505604	-7.83593779422841e-06	SLAMF1_F24
90463	cg02090638	-4.3682031173353e-07	SLAMF1_F24
90464	cg16327072	-3.60457281617126e-06	SLAMF1_F24
90465	cg24310741	1.27736147595404e-06	SLAMF1_F24
90466	cg12307787	9.52629999963999e-07	SLAMF1_F24
90467	cg27454001	1.97671061354123e-06	SLAMF1_F24
90468	cg02243437	-3.07016035067718e-06	SLAMF1_F24
90469	cg07986019	4.28907920329455e-07	SLAMF1_F24
90470	cg19603195	-9.91351942059732e-07	SLAMF1_F24
90471	cg26520677	-6.42906527339197e-06	SLAMF1_F24
90472	cg27540783	-2.33131837117839e-06	SLAMF1_F24
90473	cg11730023	6.17203830955275e-06	SLAMF1_F24
90474	cg26349484	-1.70075368816644e-06	SLAMF1_F24
90475	cg19156170	1.9965822556711e-06	SLAMF1_F24
90476	cg01443102	-1.77695030549553e-07	SLAMF1_F24
90477	cg19028804	-1.08371913742974e-07	SLAMF1_F24
90478	cg11795526	2.17104703635105e-06	SLAMF1_F24
90479	cg13231382	9.44705884201522e-07	SLAMF1_F24
90480	cg00482310	5.88561033468282e-06	SLAMF1_F24
90481	cg10138313	-1.56775869386599e-06	SLAMF1_F24
90482	cg01975461	-1.53791843483053e-07	SLAMF1_F24
90483	cg00479908	-1.40824217112383e-06	SLAMF1_F24
90484	cg14689623	1.65802795253004e-07	SLAMF1_F24
90485	cg11191350	-6.72233585571169e-07	SLAMF1_F24
90486	cg13284646	2.26057074301421e-06	SLAMF1_F24
90487	cg08173919	-3.01837379432902e-06	SLAMF1_F24
90488	cg16631544	-6.73822313529622e-07	SLAMF1_F24
90489	cg23902076	1.40900968678718e-06	SLAMF1_F24
90490	cg09503707	2.027736468345e-06	SLAMF1_F24
90491	cg07286771	-5.9480325762097e-06	SLAMF1_F24
90492	cg23699737	2.79285725610337e-06	SLAMF1_F24
90493	cg23031881	3.70648832631576e-06	SLAMF1_F24
90494	cg18942715	-1.6732087518887e-06	SLAMF1_F24
90495	cg17583307	9.10994742402323e-09	SLAMF1_F24
90496	cg05350058	-1.55703516109429e-06	SLAMF1_F24
90497	cg24448326	2.27779829175607e-07	SLAMF1_F24
90498	cg02317299	3.18061436798555e-07	SLAMF1_F24
90499	cg16093535	4.1617042828838e-06	SLAMF1_F24
90500	cg27073262	-3.36211714589048e-06	SLAMF1_F24
90501	cg24135615	6.6097291860558e-07	SLAMF1_F24
90502	cg19265221	4.73913791239188e-06	SLAMF1_F24
90503	cg18793548	-1.12079774679816e-06	SLAMF1_F24
90504	cg00651497	5.47810459083552e-06	SLAMF1_F24
90505	cg01051545	-8.96063657614528e-07	SLAMF1_F24
90506	cg20011978	-2.9988747987993e-06	SLAMF1_F24
90507	cg08480903	8.95497731338689e-07	SLAMF1_F24
90508	cg08485869	-5.34430744792125e-07	SLAMF1_F24
90509	cg10556064	1.19168670142133e-05	SLAMF1_F24
90510	cg10026229	-1.31656954725138e-07	SLAMF1_F24
90511	cg12236505	1.24066248160454e-06	SLAMF1_F24
90512	cg01471648	-7.43961952483117e-07	SLAMF1_F24
90513	cg15418589	-1.72777289411691e-06	SLAMF1_F24
90514	cg17310037	1.14579428633398e-06	SLAMF1_F24
90515	cg16106804	-1.02499624576518e-06	SLAMF1_F24
90516	cg01263075	8.77939880548107e-07	SLAMF1_F24
90517	cg24091982	6.788174684623e-06	SLAMF1_F24
90518	cg02168806	6.58954209125875e-06	SLAMF1_F24
90519	cg15222421	4.88906330722162e-06	SLAMF1_F24
90520	cg10992419	5.35908257961294e-06	SLAMF1_F24
90521	cg05825720	7.4874545837888e-09	SLAMF1_F24
90522	cg19704554	-2.26052848401498e-06	SLAMF1_F24
90523	cg16115072	4.64658444247193e-06	SLAMF1_F24
90524	cg07931069	-2.33031744432493e-07	SLAMF1_F24
90525	cg00462240	4.39117416492858e-06	SLAMF1_F24
90526	cg03837077	3.22980470564442e-06	SLAMF1_F24
90527	cg18438042	-1.37373522356362e-07	SLAMF1_F24
90528	cg03752060	-9.4667421182773e-07	SLAMF1_F24
90529	cg14580502	-1.00817324766005e-07	SLAMF1_F24
90530	cg10810521	-5.10445330648564e-07	SLAMF1_F24
90531	cg15360771	-7.17068849412837e-06	SLAMF1_F24
90532	cg08235978	-2.59103937282841e-08	SLAMF1_F24
90533	cg23280418	5.37394632813036e-07	SLAMF1_F24
90534	cg14473123	-4.3295090820631e-07	SLAMF1_F24
90535	cg21681396	-1.43177354626558e-07	SLAMF1_F24
90536	cg21327483	-1.19921437440359e-06	SLAMF1_F24
90537	cg00128560	3.74515795352765e-06	SLAMF1_F24
90538	cg24123563	-1.43298469526334e-07	SLAMF1_F24
90539	cg01912854	1.59705408839007e-06	SLAMF1_F24
90540	cg18386310	3.46514167695393e-06	SLAMF1_F24
90541	cg14006405	-4.70669409346531e-06	SLAMF1_F24
90542	cg22637493	1.23599072020494e-06	SLAMF1_F24
90543	cg05247875	-6.70814327493499e-07	SLAMF1_F24
90544	cg14747956	1.9891844634214e-07	SLAMF1_F24
90545	cg24226528	-1.32051077784196e-07	SLAMF1_F24
90546	cg10914591	-4.57464371878905e-07	SLAMF1_F24
90547	cg15647631	2.68625772074681e-07	SLAMF1_F24
90548	cg22491067	-2.24869283862508e-06	SLAMF1_F24
90549	cg09453685	1.24124039519408e-06	SLAMF1_F24
90550	cg17465837	-1.39968605109844e-06	SLAMF1_F24
90551	cg23230629	4.34448842699383e-07	SLAMF1_F24
90552	cg02366959	2.25655693285555e-06	SLAMF1_F24
90553	cg10302973	4.35334556529323e-06	SLAMF1_F24
90554	cg01089001	4.70723031096929e-06	SLAMF1_F24
90555	cg26898908	2.3305548835997e-06	SLAMF1_F24
90556	cg12989557	2.70023836022534e-06	SLAMF1_F24
90557	cg04433354	2.64852073898264e-06	SLAMF1_F24
90558	cg23663318	4.52487327062157e-06	SLAMF1_F24
90559	cg10835686	1.29536687429677e-06	SLAMF1_F24
90560	cg09904497	-4.13266114325698e-07	SLAMF1_F24
90561	cg04464727	-4.57769838640034e-06	SLAMF1_F24
90562	cg16987101	-2.83648234324781e-07	SLAMF1_F24
90563	cg18346412	-1.25440163049964e-05	SLAMF1_F24
90564	cg08289412	1.03661905938519e-05	SLAMF1_F24
90565	cg16329050	1.6549265560593e-06	SLAMF1_F24
90566	cg04101755	-3.90525662999321e-06	SLAMF1_F24
90567	cg14676811	-1.47174158390841e-06	SLAMF1_F24
90568	cg25758699	-1.99665264750932e-06	SLAMF1_F24
90569	cg24540710	1.49932169144191e-06	SLAMF1_F24
90570	cg10227572	9.63506229951979e-08	SLAMF1_F24
90571	cg13900773	2.04286803648223e-06	SLAMF1_F24
90572	cg02203737	2.31514885790054e-06	SLAMF1_F24
90573	cg23241950	2.72149318166139e-07	SLAMF1_F24
90574	cg25134567	6.61198376709411e-06	SLAMF1_F24
90575	cg21086902	1.47142341950445e-06	SLAMF1_F24
90576	cg08352983	1.30043428660405e-06	SLAMF1_F24
90577	cg18422632	-2.59348748477015e-06	SLAMF1_F24
90578	cg22738936	9.74719686083334e-06	SLAMF1_F24
90579	cg19205136	3.1964530556695e-06	SLAMF1_F24
90580	cg25714012	-8.28205598615708e-06	SLAMF1_F24
90581	cg07563020	2.5186018021851e-06	SLAMF1_F24
90582	cg00110656	-3.16174248003564e-06	SLAMF1_F24
90583	cg11465913	3.20270002514503e-06	SLAMF1_F24
90584	cg26489682	-1.49025030504242e-06	SLAMF1_F24
90585	cg08227896	5.20847898014689e-06	SLAMF1_F24
90586	cg03299182	-3.77914302364929e-07	SLAMF1_F24
90587	cg24312042	3.31562634465462e-06	SLAMF1_F24
90588	cg01672886	-1.70287679857435e-07	SLAMF1_F24
90589	cg06821147	3.0705994201057e-06	SLAMF1_F24
90590	cg06631347	2.70936453520719e-06	SLAMF1_F24
90591	cg03546505	-1.09329741423532e-07	SLAMF1_F24
90592	cg27586401	2.88158311523872e-07	SLAMF1_F24
90593	cg11093660	7.17629404615698e-07	SLAMF1_F24
90594	cg07206001	1.32197801222105e-06	SLAMF1_F24
90595	cg09780768	2.58709375842686e-06	SLAMF1_F24
90596	cg16978871	-1.39382086607053e-07	SLAMF1_F24
90597	cg01538397	-2.71020342764904e-07	SLAMF1_F24
90598	cg09830037	-1.28903981244278e-07	SLAMF1_F24
90599	cg18813322	-7.60398155051264e-07	SLAMF1_F24
90600	cg13914373	5.49630290784692e-07	SLAMF1_F24
90601	cg05553511	-4.61467312384297e-06	SLAMF1_F24
90602	cg26835222	-1.14090703084826e-06	SLAMF1_F24
90603	cg00165535	-2.09516134371434e-06	SLAMF1_F24
90604	cg09097697	-6.87020535379345e-07	SLAMF1_F24
90605	cg01990323	-6.61573346835763e-07	SLAMF1_F24
90606	cg25690016	4.25554664433009e-07	SLAMF1_F24
90607	cg07609535	-2.82761420752133e-07	SLAMF1_F24
90608	cg25745746	3.37991821527e-06	SLAMF1_F24
90609	cg13747097	-8.28064012019565e-06	SLAMF1_F24
90610	cg22457323	-3.86772743119803e-06	SLAMF1_F24
90611	cg24067267	3.74409082101292e-06	SLAMF1_F24
90612	cg13050802	1.54544329564425e-05	SLAMF1_F24
90613	cg25017988	-2.82433148237986e-07	SLAMF1_F24
90614	cg27590748	-3.56284786585748e-08	SLAMF1_F24
90615	cg24318598	2.11425986315224e-06	SLAMF1_F24
90616	cg22578860	7.68891986112131e-06	SLAMF1_F24
90617	cg03446008	1.76579263860254e-06	SLAMF1_F24
90618	cg09116501	1.36635699583666e-06	SLAMF1_F24
90619	cg20609063	3.2000359214962e-07	SLAMF1_F24
90620	cg05323532	-3.18708954386362e-06	SLAMF1_F24
90621	cg01177100	-4.95058396877919e-06	SLAMF1_F24
90622	cg22190754	-3.36490700019916e-06	SLAMF1_F24
90623	cg15369601	-3.91518689852101e-07	SLAMF1_F24
90624	cg01533228	3.797750422276e-07	SLAMF1_F24
90625	cg19380664	1.62576487411467e-07	SLAMF1_F24
90626	cg12269355	-8.61823874140238e-08	SLAMF1_F24
90627	cg09044139	-2.2765672813899e-06	SLAMF1_F24
90628	cg08030477	-5.04259154295556e-06	SLAMF1_F24
90629	cg18232597	3.31792652308205e-06	SLAMF1_F24
90630	cg23133305	3.2060687441657e-06	SLAMF1_F24
90631	cg26617938	3.22642227668742e-07	SLAMF1_F24
90632	cg23496358	-4.02199419480203e-06	SLAMF1_F24
90633	cg12876537	8.35879183267778e-07	SLAMF1_F24
90634	cg24822696	-2.05093746814282e-07	SLAMF1_F24
90635	cg25336785	-6.46576145542617e-06	SLAMF1_F24
90636	cg00500936	2.17589769521256e-06	SLAMF1_F24
90637	cg13648127	-1.78677500246744e-06	SLAMF1_F24
90638	cg01811930	6.72264439383469e-07	SLAMF1_F24
90639	cg04087102	-2.48349665711202e-06	SLAMF1_F24
90640	cg04381474	-3.75529176896523e-06	SLAMF1_F24
90641	cg01620781	-5.58671055372239e-06	SLAMF1_F24
90642	cg23936147	-9.57863659582984e-07	SLAMF1_F24
90643	cg20988759	-5.69357754580417e-07	SLAMF1_F24
90644	cg26776327	5.30682902242896e-06	SLAMF1_F24
90645	cg03439990	-3.84545657638353e-07	SLAMF1_F24
90646	cg14328497	1.02598280871251e-07	SLAMF1_F24
90647	cg12109958	-7.01229288246265e-07	SLAMF1_F24
90648	cg00947528	1.82487383795107e-06	SLAMF1_F24
90649	cg13202527	-2.64493518817209e-06	SLAMF1_F24
90650	cg10095198	7.13844475873691e-07	SLAMF1_F24
90651	cg16273152	-3.26047775940507e-07	SLAMF1_F24
90652	cg23633802	6.66443711477136e-07	SLAMF1_F24
90653	cg09865676	-9.21456869060942e-09	SLAMF1_F24
90654	cg00997411	-1.41910479616791e-06	SLAMF1_F24
90655	cg11459648	1.9004272693812e-06	SLAMF1_F24
90656	cg09475256	1.02449087328242e-06	SLAMF1_F24
90657	cg19387066	1.2784348369223e-06	SLAMF1_F24
90658	cg08894273	-1.02288438323408e-06	SLAMF1_F24
90659	cg04267284	-8.1109779735987e-07	SLAMF1_F24
90660	cg14487383	-1.25121326833648e-06	SLAMF1_F24
90661	cg12233463	2.79802739902524e-06	SLAMF1_F24
90662	cg16686175	-4.32918473882277e-06	SLAMF1_F24
90663	cg27277486	2.59620409477543e-06	SLAMF1_F24
90664	cg05367173	-2.92798181759541e-06	SLAMF1_F24
90665	cg19606731	-7.58215869944455e-08	SLAMF1_F24
90666	cg15830544	1.13534695069679e-06	SLAMF1_F24
90667	cg20756284	5.41710678787433e-06	SLAMF1_F24
90668	cg18769770	2.70858831002198e-06	SLAMF1_F24
90669	cg04607323	3.65845996715785e-07	SLAMF1_F24
90670	cg04538517	2.83643698479851e-07	SLAMF1_F24
90671	cg13474639	-1.62502966629243e-06	SLAMF1_F24
90672	cg10177799	-8.60498473217237e-06	SLAMF1_F24
90673	cg26510150	3.4125547210016e-06	SLAMF1_F24
90674	cg27123613	-2.64278258491571e-06	SLAMF1_F24
90675	cg08942716	-3.11223981008608e-07	SLAMF1_F24
90676	cg07142088	3.92788320312749e-06	SLAMF1_F24
90677	cg21524398	-3.08897010528172e-06	SLAMF1_F24
90678	cg16906300	-1.18602043696084e-06	SLAMF1_F24
90679	cg17616192	6.88774213452473e-06	SLAMF1_F24
90680	cg24230893	-5.44186576926955e-06	SLAMF1_F24
90681	cg03495498	6.22630233179531e-06	SLAMF1_F24
90682	cg08456140	-5.89106102002662e-07	SLAMF1_F24
90683	cg01934790	1.89386496901603e-06	SLAMF1_F24
90684	cg26630424	-6.23641785875271e-06	SLAMF1_F24
90685	cg09080318	1.31419545329475e-06	SLAMF1_F24
90686	cg03331229	-1.1630765300421e-06	SLAMF1_F24
90687	cg15512736	6.16591936006033e-06	SLAMF1_F24
90688	cg00982641	1.59196122411088e-07	SLAMF1_F24
90689	cg05638699	-9.34602463904677e-08	SLAMF1_F24
90690	cg22758021	-5.04895173997963e-08	SLAMF1_F24
90691	cg11592230	-8.84853245698371e-08	SLAMF1_F24
90692	cg26946235	-1.28615340353241e-06	SLAMF1_F24
90693	cg11698788	2.80634496895672e-06	SLAMF1_F24
90694	cg00489473	4.65175920707856e-06	SLAMF1_F24
90695	cg26271390	-2.58031510527304e-07	SLAMF1_F24
90696	cg06977381	-1.15101926366763e-06	SLAMF1_F24
90697	cg04652844	-6.69662150882392e-07	SLAMF1_F24
90698	cg04378830	3.10414785369324e-06	SLAMF1_F24
90699	cg18629013	-1.30230581889241e-06	SLAMF1_F24
90700	cg17989497	-1.1670601889975e-07	SLAMF1_F24
90701	cg16251902	-9.92890161150954e-07	SLAMF1_F24
90702	cg25948173	5.86210742660165e-06	SLAMF1_F24
90703	cg18188598	-1.06997897561348e-06	SLAMF1_F24
90704	cg02924954	-5.61003365129517e-06	SLAMF1_F24
90705	cg00455327	2.41286284348776e-07	SLAMF1_F24
90706	cg06748468	-1.09800871094228e-07	SLAMF1_F24
90707	cg15759988	-2.570359610595e-06	SLAMF1_F24
90708	cg16456980	-1.60365349010709e-06	SLAMF1_F24
90709	cg10266068	1.00329500770478e-07	SLAMF1_F24
90710	cg19509514	-9.49400515919978e-07	SLAMF1_F24
90711	cg11863058	5.42929633126736e-06	SLAMF1_F24
90712	cg16851705	9.58785011966599e-06	SLAMF1_F24
90713	cg00869330	-1.77017152246023e-07	SLAMF1_F24
90714	cg09961381	3.42504762939949e-06	SLAMF1_F24
90715	cg13567310	3.88504811941844e-08	SLAMF1_F24
90716	cg00686826	-3.2529156047704e-06	SLAMF1_F24
90717	cg11646505	6.13190057483113e-07	SLAMF1_F24
90718	cg13887370	2.69936508935673e-07	SLAMF1_F24
90719	cg10818781	1.69332176999975e-06	SLAMF1_F24
90720	cg20462999	4.59698342765492e-06	SLAMF1_F24
90721	cg06578063	1.1551038225266e-05	SLAMF1_F24
90722	cg02225639	1.10588525235028e-06	SLAMF1_F24
90723	cg24634055	7.18399153902017e-06	SLAMF1_F24
90724	cg10378904	-1.32996599519742e-05	SLAMF1_F24
90725	cg17654763	-7.63756267939357e-06	SLAMF1_F24
90726	cg00528918	1.92989376284552e-06	SLAMF1_F24
90727	cg24794322	7.28180940502507e-06	SLAMF1_F24
90728	cg00884093	6.06868488631402e-06	SLAMF1_F24
90729	cg27205326	4.7824906136403e-06	SLAMF1_F24
90730	cg15725238	3.53573112772537e-07	SLAMF1_F24
90731	cg07398577	1.80054754292645e-06	SLAMF1_F24
90732	cg18502863	2.32980913882535e-06	SLAMF1_F24
90733	cg24629311	-4.24901974891285e-06	SLAMF1_F24
90734	cg15500320	9.02996830992066e-09	SLAMF1_F24
90735	cg05937630	-4.81778906627474e-07	SLAMF1_F24
90736	cg13141061	5.52923149263514e-08	SLAMF1_F24
90737	cg04590366	6.31694833013061e-06	SLAMF1_F24
90738	cg24145109	-1.11534082876947e-05	SLAMF1_F24
90739	cg10542336	1.66473786608286e-06	SLAMF1_F24
90740	cg27213231	1.28788673033706e-06	SLAMF1_F24
90741	cg11297341	-3.91298323409294e-06	SLAMF1_F24
90742	cg16046525	-6.20273724239486e-07	SLAMF1_F24
90743	cg10894540	-1.20139418018331e-05	SLAMF1_F24
90744	cg25522738	-6.46647516539778e-07	SLAMF1_F24
90745	cg25339966	7.09772453473111e-06	SLAMF1_F24
90746	cg22821013	7.29833945118075e-06	SLAMF1_F24
90747	cg16526120	1.65591462626503e-06	SLAMF1_F24
90748	cg01298194	-1.73914878506051e-06	SLAMF1_F24
90749	cg16219302	1.68022123001804e-08	SLAMF1_F24
90750	cg21331947	-1.71478470304746e-06	SLAMF1_F24
90751	cg00671804	4.73363758853205e-06	SLAMF1_F24
90752	cg25112999	4.2930266008105e-06	SLAMF1_F24
90753	cg02375255	-2.67139021567458e-07	SLAMF1_F24
90754	cg06851336	1.81808002905688e-08	SLAMF1_F24
90755	cg20809737	2.51635892618612e-06	SLAMF1_F24
90756	cg13529020	2.62131901381034e-06	SLAMF1_F24
90757	cg27412613	2.18619230418155e-06	SLAMF1_F24
90758	cg26977633	-1.58547007948293e-06	SLAMF1_F24
90759	cg22817719	3.38217741642444e-06	SLAMF1_F24
90760	cg27313482	-1.05654571388027e-05	SLAMF1_F24
90761	cg21498905	3.6121997271945e-07	SLAMF1_F24
90762	cg19827557	6.24822779587333e-07	SLAMF1_F24
90763	cg16936281	4.52024309682819e-06	SLAMF1_F24
90764	cg14353728	1.24361340514141e-06	SLAMF1_F24
90765	cg09408023	-3.50299904007473e-06	SLAMF1_F24
90766	cg14778169	9.07388774727953e-06	SLAMF1_F24
90767	cg03751973	-4.72998517965616e-08	SLAMF1_F24
90768	cg24222175	1.43228069531406e-06	SLAMF1_F24
90769	cg12316865	-5.3474838101854e-09	SLAMF1_F24
90770	cg14046892	2.63386046938686e-06	SLAMF1_F24
90771	cg26193555	-2.27182489830651e-06	SLAMF1_F24
90772	cg06921176	2.06421372878513e-06	SLAMF1_F24
90773	cg17316107	-6.24070253018143e-07	SLAMF1_F24
90774	cg18440314	1.95012464200358e-07	SLAMF1_F24
90775	cg25231957	3.81803762564011e-06	SLAMF1_F24
90776	cg26184812	2.90700478429408e-07	SLAMF1_F24
90777	cg12506775	1.72452507978683e-06	SLAMF1_F24
90778	cg22358235	5.75398389766194e-06	SLAMF1_F24
90779	cg08464140	-7.36086052758798e-07	SLAMF1_F24
90780	cg01649597	1.26397055351079e-07	SLAMF1_F24
90781	cg21385304	3.73820930010366e-06	SLAMF1_F24
90782	cg02216060	2.1908186603263e-06	SLAMF1_F24
90783	cg19747632	-1.1824937995125e-06	SLAMF1_F24
90784	cg02749265	-5.0561315309181e-06	SLAMF1_F24
90785	cg05871614	-8.59609740369088e-06	SLAMF1_F24
90786	cg26149678	4.44463381608338e-07	SLAMF1_F24
90787	cg21097640	7.57739571652872e-07	SLAMF1_F24
90788	cg25584415	4.13411963972039e-06	SLAMF1_F24
90789	cg27386684	2.8466465799873e-06	SLAMF1_F24
90790	cg18061259	5.76895620887813e-07	SLAMF1_F24
90791	cg22645496	3.89366561456314e-06	SLAMF1_F24
90792	cg08471158	3.25851284690703e-06	SLAMF1_F24
90793	cg05298702	4.08379492334235e-06	SLAMF1_F24
90794	cg06904000	7.15170232337032e-07	SLAMF1_F24
90795	cg08214342	-1.76811065498872e-07	SLAMF1_F24
90796	cg00303026	2.07907613058626e-06	SLAMF1_F24
90797	cg21472198	-2.38934546085711e-06	SLAMF1_F24
90798	cg26960647	8.19431485200454e-07	SLAMF1_F24
90799	cg18096251	-1.44671293373751e-08	SLAMF1_F24
90800	cg22642710	1.08106532570119e-05	SLAMF1_F24
90801	cg05082708	-1.24681036975437e-06	SLAMF1_F24
90802	cg04362902	1.37211462237221e-06	SLAMF1_F24
90803	cg24619605	4.82828010550681e-06	SLAMF1_F24
90804	cg23868672	-1.72499613701259e-07	SLAMF1_F24
90805	cg24095837	4.44619215445644e-07	SLAMF1_F24
90806	cg22018262	8.80331404814373e-07	SLAMF1_F24
90807	cg26019444	6.44327489602429e-07	SLAMF1_F24
90808	cg03514530	-8.93932331662888e-06	SLAMF1_F24
90809	cg25647277	1.34575170185068e-06	SLAMF1_F24
90810	cg19490609	2.65566601939644e-06	SLAMF1_F24
90811	cg00828556	1.07065197808008e-06	SLAMF1_F24
90812	cg06112092	-1.04969883877569e-06	SLAMF1_F24
90813	cg26053881	5.53413582564235e-06	SLAMF1_F24
90814	cg00421032	-1.90448134736528e-08	SLAMF1_F24
90815	cg25117822	-6.08904648266655e-07	SLAMF1_F24
90816	cg08031769	1.42461376834532e-06	SLAMF1_F24
90817	cg04466995	-1.87281098185324e-06	SLAMF1_F24
90818	cg25074794	7.3289268783993e-06	SLAMF1_F24
90819	cg22989813	3.36665395995605e-06	SLAMF1_F24
90820	cg02873315	6.50187227881719e-07	SLAMF1_F24
90821	cg27105094	6.44909492285765e-06	SLAMF1_F24
90822	cg23347273	-1.99828379207561e-07	SLAMF1_F24
90823	cg07833852	1.67750613551048e-06	SLAMF1_F24
90824	cg26937267	2.4579834435157e-06	SLAMF1_F24
90825	cg01968676	3.98510435963267e-06	SLAMF1_F24
90826	cg23048256	5.43426929849501e-06	SLAMF1_F24
90827	cg10667457	-2.59679724228748e-06	SLAMF1_F24
90828	cg12165240	-1.63662750965449e-07	SLAMF1_F24
90829	cg20744756	5.81774064840406e-06	SLAMF1_F24
90830	cg20932762	2.08186719540593e-06	SLAMF1_F24
90831	cg05586701	3.14026514087679e-08	SLAMF1_F24
90832	cg17549075	-1.13121585340476e-06	SLAMF1_F24
90833	cg19225755	2.21120662598112e-08	SLAMF1_F24
90834	cg23995231	-2.19761664116431e-06	SLAMF1_F24
90835	cg09992653	-9.62290555872086e-07	SLAMF1_F24
90836	cg06993041	-3.67924654495038e-07	SLAMF1_F24
90837	cg10277044	1.67355538249639e-06	SLAMF1_F24
90838	cg01695023	-4.58885175449751e-06	SLAMF1_F24
90839	cg20132063	-3.77898269915658e-07	SLAMF1_F24
90840	cg06142621	1.56081668922422e-06	SLAMF1_F24
90841	cg00236302	1.89488971680369e-06	SLAMF1_F24
90842	cg13074835	-8.96751082098785e-06	SLAMF1_F24
90843	cg20485361	8.90096768627518e-07	SLAMF1_F24
90844	cg22124221	1.40541156115763e-06	SLAMF1_F24
90845	cg05996795	-4.38115006600907e-07	SLAMF1_F24
90846	cg22402988	4.47474203220603e-07	SLAMF1_F24
90847	cg09634154	-3.64953771113739e-06	SLAMF1_F24
90848	cg01529154	8.09781960215396e-06	SLAMF1_F24
90849	cg07709606	-3.85692934239724e-07	SLAMF1_F24
90850	cg18024113	5.25844696684818e-06	SLAMF1_F24
90851	cg08217024	4.64387303473973e-07	SLAMF1_F24
90852	cg00242443	-1.86612052776289e-06	SLAMF1_F24
90853	cg19933495	7.80158884798629e-07	SLAMF1_F24
90854	cg17162475	-5.76650858488473e-07	SLAMF1_F24
90855	cg15299775	-2.02316419427594e-06	SLAMF1_F24
90856	cg00770265	-8.17021676518459e-08	SLAMF1_F24
90857	cg09417586	2.44339442423049e-06	SLAMF1_F24
90858	cg10023040	-3.15177927640928e-06	SLAMF1_F24
90859	cg14988239	1.34819457438724e-06	SLAMF1_F24
90860	cg10453419	1.92531863298871e-06	SLAMF1_F24
90861	cg26523478	-1.67913627271703e-06	SLAMF1_F24
90862	cg13176979	3.53433831999349e-06	SLAMF1_F24
90863	cg04232447	7.12147115770101e-07	SLAMF1_F24
90864	cg20211506	7.61140028422208e-06	SLAMF1_F24
90865	cg08839186	-2.35232983135485e-06	SLAMF1_F24
90866	cg12213457	9.20110623366129e-07	SLAMF1_F24
90867	cg16544024	3.9920206529504e-06	SLAMF1_F24
90868	cg11440716	9.05785199256607e-06	SLAMF1_F24
90869	cg12670945	-1.03600342260021e-06	SLAMF1_F24
90870	cg16353833	8.69089157946527e-06	SLAMF1_F24
90871	cg24997271	1.23790391684289e-05	SLAMF1_F24
90872	cg09872278	-1.25155116000448e-06	SLAMF1_F24
90873	cg16774853	-3.64488940936797e-07	SLAMF1_F24
90874	cg19803131	2.1747606318737e-06	SLAMF1_F24
90875	cg01644481	-5.11180500988217e-08	SLAMF1_F24
90876	cg19559984	1.10407416768283e-06	SLAMF1_F24
90877	cg05084746	-4.84132075376584e-06	SLAMF1_F24
90878	cg26229043	2.60936480113455e-07	SLAMF1_F24
90879	cg16933977	-1.24503653454068e-06	SLAMF1_F24
90880	cg04844207	-4.93407465158812e-06	SLAMF1_F24
90881	cg11132908	-8.52360772222345e-06	SLAMF1_F24
90882	cg13094583	-1.37964824372671e-06	SLAMF1_F24
90883	cg00193524	3.78415615689048e-06	SLAMF1_F24
90884	cg23210676	-1.15997145709698e-06	SLAMF1_F24
90885	cg04254198	1.79988142469719e-06	SLAMF1_F24
90886	cg22495726	1.52665763825492e-06	SLAMF1_F24
90887	cg07617163	2.03087740653073e-06	SLAMF1_F24
90888	cg16501308	6.78526676497385e-07	SLAMF1_F24
90889	cg21574675	-7.94406340320968e-07	SLAMF1_F24
90890	cg22414151	9.95629553584866e-06	SLAMF1_F24
90891	cg07353303	-2.76879761336895e-06	SLAMF1_F24
90892	cg09922723	-2.47967726634606e-06	SLAMF1_F24
90893	cg02965681	-4.40995383415351e-07	SLAMF1_F24
90894	cg23513095	4.92193926650956e-06	SLAMF1_F24
90895	cg11470848	4.41900632141142e-06	SLAMF1_F24
90896	cg17369032	2.69706368307676e-06	SLAMF1_F24
90897	cg12326440	2.26653468538365e-06	SLAMF1_F24
90898	cg05302542	-6.70848564112674e-07	SLAMF1_F24
90899	cg20126505	-2.60023135888433e-06	SLAMF1_F24
90900	cg09685173	1.05530807199618e-05	SLAMF1_F24
90901	cg14639919	1.44002944816606e-06	SLAMF1_F24
90902	cg21454656	-1.10027700705802e-07	SLAMF1_F24
90903	cg08107112	9.37750752576853e-07	SLAMF1_F24
90904	cg24687639	-3.33330518102352e-07	SLAMF1_F24
90905	cg09196146	1.31106225687032e-06	SLAMF1_F24
90906	cg15576342	7.69932497236019e-07	SLAMF1_F24
90907	cg06083340	-7.30862396002773e-06	SLAMF1_F24
90908	cg27308386	1.3138501885101e-06	SLAMF1_F24
90909	cg27108424	2.28591508772502e-06	SLAMF1_F24
90910	cg26516680	1.20243264274195e-06	SLAMF1_F24
90911	cg07686139	4.4014297580836e-06	SLAMF1_F24
90912	cg22249789	9.39695784196883e-07	SLAMF1_F24
90913	cg16118839	-4.26346430391498e-06	SLAMF1_F24
90914	cg04269569	-1.51207241416552e-07	SLAMF1_F24
90915	cg14703482	8.01070031958769e-07	SLAMF1_F24
90916	cg16181383	-1.47860254598457e-06	SLAMF1_F24
90917	cg13240763	9.47894323487583e-08	SLAMF1_F24
90918	cg14930586	-1.45256017669226e-06	SLAMF1_F24
90919	cg17302850	-1.22307359229169e-06	SLAMF1_F24
90920	cg08923680	-7.05601898087363e-07	SLAMF1_F24
90921	cg07142961	-9.93189479183926e-08	SLAMF1_F24
90922	cg19673484	6.58755820572594e-07	SLAMF1_F24
90923	cg26042108	-3.74345742345645e-06	SLAMF1_F24
90924	cg14800792	5.82470566824617e-07	SLAMF1_F24
90925	cg02472525	1.33698624610437e-06	SLAMF1_F24
90926	cg04330513	8.54376426121778e-07	SLAMF1_F24
90927	cg09398762	-2.26124575579126e-06	SLAMF1_F24
90928	cg14298777	-2.78636078710789e-06	SLAMF1_F24
90929	cg08169020	9.99520602809639e-06	SLAMF1_F24
90930	cg02830545	7.05199319206709e-07	SLAMF1_F24
90931	cg20540942	9.30705743875737e-08	SLAMF1_F24
90932	cg18455776	-1.98870808613842e-06	SLAMF1_F24
90933	cg24550343	1.72882160144707e-06	SLAMF1_F24
90934	cg09742915	-7.91549683902918e-08	SLAMF1_F24
90935	cg03461704	-5.05689965796282e-06	SLAMF1_F24
90936	cg24399405	-2.73600912504069e-07	SLAMF1_F24
90937	cg10606698	4.4982045066266e-06	SLAMF1_F24
90938	cg03928408	3.85620230366035e-06	SLAMF1_F24
90939	cg10657739	-6.55577074298955e-07	SLAMF1_F24
90940	cg05965902	3.03055014157511e-08	SLAMF1_F24
90941	cg11697978	-3.11163793615191e-06	SLAMF1_F24
90942	cg12048345	-2.22266797412637e-06	SLAMF1_F24
90943	cg09212407	1.8528957436349e-06	SLAMF1_F24
90944	cg05214293	-1.28904949339304e-06	SLAMF1_F24
90945	cg11820028	-8.31769626229411e-07	SLAMF1_F24
90946	cg25520302	-2.77265102899808e-06	SLAMF1_F24
90947	cg20078074	-1.98320119178611e-06	SLAMF1_F24
90948	cg15548427	1.7280188625208e-06	SLAMF1_F24
90949	cg12783520	-1.85217690594112e-06	SLAMF1_F24
90950	cg20303561	-5.00590786926122e-06	SLAMF1_F24
90951	cg20251973	-5.62228994350763e-07	SLAMF1_F24
90952	cg21013248	6.58412960151709e-07	SLAMF1_F24
90953	cg10474337	-2.64527089901103e-06	SLAMF1_F24
90954	cg11593913	1.91225730292738e-07	SLAMF1_F24
90955	cg24374159	-1.3073780527034e-08	SLAMF1_F24
90956	cg23983167	-1.48010668408952e-06	SLAMF1_F24
90957	cg04068042	-5.26435027513081e-08	SLAMF1_F24
90958	cg08707555	2.73926429117866e-06	SLAMF1_F24
90959	cg15971980	3.1915297850857e-07	SLAMF1_F24
90960	cg05996615	-3.08834012929354e-06	SLAMF1_F24
90961	cg20276693	1.89947836486141e-07	SLAMF1_F24
90962	cg09308088	1.36208454917065e-06	SLAMF1_F24
90963	cg13595195	4.55805919711227e-06	SLAMF1_F24
90964	cg09731958	-8.02404224523322e-07	SLAMF1_F24
90965	cg20143258	-7.33604394488769e-07	SLAMF1_F24
90966	cg10884288	1.48743678276672e-07	SLAMF1_F24
90967	cg11858641	2.07729938028396e-06	SLAMF1_F24
90968	cg20237291	-6.65558410899446e-07	SLAMF1_F24
90969	cg15091407	2.20772864604064e-06	SLAMF1_F24
90970	cg05524529	-5.62458463849939e-07	SLAMF1_F24
90971	cg25652672	5.63174554024716e-07	SLAMF1_F24
90972	cg15425325	-6.85814569644388e-08	SLAMF1_F24
90973	cg20327258	-2.10957801965078e-08	SLAMF1_F24
90974	cg17071063	4.22860275951738e-06	SLAMF1_F24
90975	cg26240885	1.05619541240157e-06	SLAMF1_F24
90976	cg23356562	5.45923636551025e-07	SLAMF1_F24
90977	cg20694105	-3.32580068674433e-06	SLAMF1_F24
90978	cg05759182	-8.4259388125886e-07	SLAMF1_F24
90979	cg07376838	-8.35344046197346e-08	SLAMF1_F24
90980	cg06427857	4.06423605758936e-06	SLAMF1_F24
90981	cg00573880	7.22233702515772e-08	SLAMF1_F24
90982	cg25054189	-5.67105866060192e-06	SLAMF1_F24
90983	cg10349879	-1.16069625476329e-07	SLAMF1_F24
90984	cg14435059	2.06942042482075e-06	SLAMF1_F24
90985	cg18374697	-1.67281800462695e-07	SLAMF1_F24
90986	cg07656596	2.24829858574316e-05	SLAMF1_F24
90987	cg05473599	-3.92954591248717e-06	SLAMF1_F24
90988	cg13864660	-7.82416505845429e-07	SLAMF1_F24
90989	cg07737820	8.90115596090022e-06	SLAMF1_F24
90990	cg20225570	2.19690797793159e-06	SLAMF1_F24
90991	cg06357305	-7.28994493920861e-07	SLAMF1_F24
90992	cg16725304	9.50269895875557e-06	SLAMF1_F24
90993	cg06134630	-2.34254556227122e-06	SLAMF1_F24
90994	cg13910493	-1.2282408094611e-07	SLAMF1_F24
90995	cg20012719	-9.68347192084696e-09	SLAMF1_F24
90996	cg13963210	5.30350167997979e-07	SLAMF1_F24
90997	cg19397703	6.10503037935323e-08	SLAMF1_F24
90998	cg11801282	1.25211869201495e-07	SLAMF1_F24
90999	cg07359488	-3.93762166362441e-06	SLAMF1_F24
91000	cg10531637	-6.6521853112457e-06	SLAMF1_F24
91001	cg17617387	-2.28465887425815e-06	SLAMF1_F24
91002	cg13399872	-7.05500289629044e-07	SLAMF1_F24
91003	ch.7.54635456F	2.60286551713718e-07	SLAMF1_F24
91004	cg21664854	-9.86544879893314e-07	SLAMF1_F24
91005	cg15920396	-2.37478047846011e-06	SLAMF1_F24
91006	cg20114455	9.91894847512622e-07	SLAMF1_F24
91007	cg17357286	5.34768849885922e-06	SLAMF1_F24
91008	cg04120839	-1.21084189284966e-07	SLAMF1_F24
91009	cg08487985	-1.54447477398946e-06	SLAMF1_F24
91010	cg05549181	-2.86098893684075e-07	SLAMF1_F24
91011	cg06952173	2.13149990100462e-06	SLAMF1_F24
91012	cg23827657	8.63379511421226e-08	SLAMF1_F24
91013	cg05529120	3.19966697790672e-06	SLAMF1_F24
91014	cg03650154	-9.39068687532901e-08	SLAMF1_F24
91015	cg10568813	-7.92324334923813e-07	SLAMF1_F24
91016	cg10695868	-6.18139867605821e-06	SLAMF1_F24
91017	cg16551669	4.09982231765941e-06	SLAMF1_F24
91018	cg24997298	2.69905831060628e-07	SLAMF1_F24
91019	cg15441396	4.01113443939772e-06	SLAMF1_F24
91020	cg08743514	2.03094736570334e-06	SLAMF1_F24
91021	cg18753994	-1.64773330488072e-06	SLAMF1_F24
91022	cg10316474	-3.24998438658354e-08	SLAMF1_F24
91023	cg02464979	2.79748842855615e-06	SLAMF1_F24
91024	cg11071202	-5.44115402281173e-06	SLAMF1_F24
91025	cg20645074	-1.70748151006934e-07	SLAMF1_F24
91026	cg22950223	3.09636269617398e-06	SLAMF1_F24
91027	cg08057138	2.51806255523336e-06	SLAMF1_F24
91028	cg16852685	-9.53989538116714e-07	SLAMF1_F24
91029	cg01031956	9.73338123565799e-08	SLAMF1_F24
91030	cg21587837	-5.03487896316156e-06	SLAMF1_F24
91031	cg04022376	2.53701466252182e-06	SLAMF1_F24
91032	cg00451901	4.92988415834666e-06	SLAMF1_F24
91033	cg06477487	3.25385401632264e-06	SLAMF1_F24
91034	cg26034538	-3.89590177775232e-07	SLAMF1_F24
91035	cg11175627	4.90995947007739e-06	SLAMF1_F24
91036	cg08373800	4.26831005213284e-07	SLAMF1_F24
91037	cg09295016	-9.28377205722412e-06	SLAMF1_F24
91038	cg04053723	-6.32241493038595e-07	SLAMF1_F24
91039	cg15167433	-1.92697288145634e-06	SLAMF1_F24
91040	cg23740135	2.85798387807473e-07	SLAMF1_F24
91041	cg17460558	-1.48022410339205e-08	SLAMF1_F24
91042	cg00046913	-1.36921908660665e-07	SLAMF1_F24
91043	cg22128067	3.09946533254254e-06	SLAMF1_F24
91044	cg00109451	1.90492188955868e-06	SLAMF1_F24
91045	cg20747266	5.7414563513336e-07	SLAMF1_F24
91046	cg22314684	2.00555941370638e-06	SLAMF1_F24
91047	cg02768790	5.25035662161886e-06	SLAMF1_F24
91048	cg17031787	-5.76288392580924e-08	SLAMF1_F24
91049	cg04490207	3.81107336973258e-06	SLAMF1_F24
91050	cg23499929	-2.5119551843104e-06	SLAMF1_F24
91051	cg21891490	1.22231445797629e-05	SLAMF1_F24
91052	cg15547276	-1.0439348576135e-07	SLAMF1_F24
91053	cg17211261	4.14608509556382e-07	SLAMF1_F24
91054	cg26599002	4.08726595576008e-07	SLAMF1_F24
91055	cg07412254	1.06722622636779e-06	SLAMF1_F24
91056	cg08775122	4.1469562981473e-06	SLAMF1_F24
91057	cg15237002	5.00224036903334e-06	SLAMF1_F24
91058	cg03817671	1.56939998363376e-07	SLAMF1_F24
91059	cg18050194	-3.75007462892193e-07	SLAMF1_F24
91060	cg24188526	1.6399528282978e-06	SLAMF1_F24
91061	cg23813082	-3.32226191586823e-06	SLAMF1_F24
91062	cg05568454	-1.56599649684965e-07	SLAMF1_F24
91063	cg12395789	-8.66106248677507e-07	SLAMF1_F24
91064	cg23521916	-1.99951367107016e-07	SLAMF1_F24
91065	cg08179795	-3.57597675739607e-07	SLAMF1_F24
91066	cg05988548	4.39325081834437e-06	SLAMF1_F24
91067	cg14147184	3.43619001846807e-07	SLAMF1_F24
91068	cg27301645	-2.97738860682088e-06	SLAMF1_F24
91069	cg17407455	3.81453670566728e-06	SLAMF1_F24
91070	cg06602857	-1.35276830344367e-08	SLAMF1_F24
91071	cg23451443	7.93756924920629e-06	SLAMF1_F24
91072	cg20322884	6.4534593894193e-06	SLAMF1_F24
91073	cg13523561	-1.29136447510054e-06	SLAMF1_F24
91074	cg25876024	-5.14594128204943e-08	SLAMF1_F24
91075	cg17421890	1.72107627153765e-06	SLAMF1_F24
91076	cg26328502	3.6236596655716e-07	SLAMF1_F24
91077	cg09225792	1.45412323455117e-06	SLAMF1_F24
91078	cg02187962	-7.68843877724041e-07	SLAMF1_F24
91079	cg16140258	-6.06612116888877e-07	SLAMF1_F24
91080	cg09096054	5.81326836397082e-06	SLAMF1_F24
91081	cg01818492	7.19150168124188e-08	SLAMF1_F24
91082	cg25406442	2.09023493264933e-06	SLAMF1_F24
91083	cg23930711	2.27501379691686e-06	SLAMF1_F24
91084	cg06503415	-3.99886359572392e-06	SLAMF1_F24
91085	cg00796793	-7.14755497171647e-07	SLAMF1_F24
91086	cg12329405	-1.67307010671473e-07	SLAMF1_F24
91087	cg24197588	4.59012321774577e-06	SLAMF1_F24
91088	cg20064106	1.55721869135002e-07	SLAMF1_F24
91089	cg13888505	-1.38981045305582e-06	SLAMF1_F24
91090	cg09179999	-3.85338736814815e-07	SLAMF1_F24
91091	cg05960182	-2.86552065704003e-06	SLAMF1_F24
91092	cg12850396	1.90767969714942e-06	SLAMF1_F24
91093	cg02871300	-3.76985256992157e-06	SLAMF1_F24
91094	cg02422689	-7.78239075801925e-08	SLAMF1_F24
91095	cg19099864	8.3831828779203e-08	SLAMF1_F24
91096	cg08737152	1.92057333892251e-07	SLAMF1_F24
91097	cg21501616	-3.87539853285288e-06	SLAMF1_F24
91098	cg06538544	-2.45557239918791e-07	SLAMF1_F24
91099	cg14848772	-1.9033078967867e-06	SLAMF1_F24
91100	cg14881209	6.06924830393161e-09	SLAMF1_F24
91101	cg10870083	-2.02173512711485e-07	SLAMF1_F24
91102	cg00058290	-2.71044287063374e-06	SLAMF1_F24
91103	cg04560229	-1.03239100766168e-05	SLAMF1_F24
91104	cg26125690	8.15653417330382e-06	SLAMF1_F24
91105	cg01662673	-4.16915887123474e-07	SLAMF1_F24
91106	cg02942461	1.20577981024767e-06	SLAMF1_F24
91107	cg18815539	-5.07294363467352e-07	SLAMF1_F24
91108	cg25090972	-1.31546589743239e-06	SLAMF1_F24
91109	cg10535725	-8.50240599305075e-06	SLAMF1_F24
91110	cg01048272	2.2131463385355e-06	SLAMF1_F24
91111	cg20177502	-2.3499015762806e-07	SLAMF1_F24
91112	cg20325547	-2.37181078364507e-06	SLAMF1_F24
91113	cg13700448	-1.0946386408736e-07	SLAMF1_F24
91114	cg12890430	2.89482590912494e-06	SLAMF1_F24
91115	cg09545579	4.96917338480676e-06	SLAMF1_F24
91116	cg27635450	-7.12901513291431e-07	SLAMF1_F24
91117	cg07307802	1.1901443713039e-06	SLAMF1_F24
91118	cg19123249	1.18780684675223e-06	SLAMF1_F24
91119	cg27641141	-3.38343608140618e-07	SLAMF1_F24
91120	cg09467645	-1.62548670593924e-07	SLAMF1_F24
91121	cg22629373	5.11973988874618e-06	SLAMF1_F24
91122	cg22774340	4.44297759988165e-06	SLAMF1_F24
91123	cg24259463	1.81914510738454e-06	SLAMF1_F24
91124	cg12462471	1.20047796984423e-06	SLAMF1_F24
91125	cg21725959	1.99734941388413e-06	SLAMF1_F24
91126	cg03899909	-3.3769197370399e-07	SLAMF1_F24
91127	cg04545972	9.04952119376119e-07	SLAMF1_F24
91128	cg10305974	-1.89023047509811e-07	SLAMF1_F24
91129	cg18656132	-4.05349965462469e-06	SLAMF1_F24
91130	cg16123202	2.41859251147945e-06	SLAMF1_F24
91131	cg04751028	-9.05913241073912e-07	SLAMF1_F24
91132	cg03940643	1.49260505360957e-06	SLAMF1_F24
91133	cg25417842	1.43764394435921e-05	SLAMF1_F24
91134	cg09715768	-1.51684072932485e-06	SLAMF1_F24
91135	cg13953375	3.30441556541837e-06	SLAMF1_F24
91136	cg05736633	-1.71521454246331e-06	SLAMF1_F24
91137	cg21829634	-1.24299649734662e-07	SLAMF1_F24
91138	cg02452418	2.02989815820841e-06	SLAMF1_F24
91139	cg15709989	1.9588035759565e-06	SLAMF1_F24
91140	cg16333036	-4.77579616253614e-06	SLAMF1_F24
91141	cg17440836	-4.48205159754536e-06	SLAMF1_F24
91142	cg18565809	-6.63603824537455e-06	SLAMF1_F24
91143	cg05087193	-2.8678040258777e-06	SLAMF1_F24
91144	cg22516213	8.79427235559932e-09	SLAMF1_F24
91145	cg18999535	-1.7701618303387e-06	SLAMF1_F24
91146	cg00364753	6.021666635303e-08	SLAMF1_F24
91147	cg19205631	-1.11657669750857e-06	SLAMF1_F24
91148	cg13557947	-2.18098617879227e-06	SLAMF1_F24
91149	cg22325332	2.93420873309304e-06	SLAMF1_F24
91150	cg27436767	-2.05523953635661e-06	SLAMF1_F24
91151	cg04936213	-8.38765563553652e-06	SLAMF1_F24
91152	cg10703338	2.22723790204082e-06	SLAMF1_F24
91153	cg27499860	2.21471793366629e-06	SLAMF1_F24
91154	cg20464175	-1.71668242837003e-06	SLAMF1_F24
91155	cg21925748	7.36947124452208e-08	SLAMF1_F24
91156	cg18464790	-3.49111410298541e-07	SLAMF1_F24
91157	cg06968497	-1.43028517916431e-06	SLAMF1_F24
91158	cg16941656	-7.03384271877803e-08	SLAMF1_F24
91159	cg24298026	-3.29475753976667e-06	SLAMF1_F24
91160	cg07153123	2.81578221889582e-06	SLAMF1_F24
91161	cg10863207	-4.09175698692054e-06	SLAMF1_F24
91162	cg06434634	1.39762052893473e-06	SLAMF1_F24
91163	cg21311488	-3.02002879015068e-06	SLAMF1_F24
91164	cg11793005	-1.33830964697186e-06	SLAMF1_F24
91165	cg16042568	2.84431201277756e-06	SLAMF1_F24
91166	cg08817473	1.77496458861905e-06	SLAMF1_F24
91167	cg23300509	-5.93157247817471e-06	SLAMF1_F24
91168	cg23283335	-9.48715089129881e-06	SLAMF1_F24
91169	cg19741457	8.02151268341029e-06	SLAMF1_F24
91170	cg09294347	-7.36867880643941e-06	SLAMF1_F24
91171	cg10955958	-3.03324447306483e-06	SLAMF1_F24
91172	cg16561756	1.90483225038079e-07	SLAMF1_F24
91173	cg01214260	9.05150025931023e-07	SLAMF1_F24
91174	cg19932913	-2.99880699446744e-06	SLAMF1_F24
91175	cg07654862	2.3174695235496e-06	SLAMF1_F24
91176	cg26434964	-9.12190295179103e-07	SLAMF1_F24
91177	cg15068642	5.00179545969353e-06	SLAMF1_F24
91178	cg09701700	4.95566385781132e-06	SLAMF1_F24
91179	cg00044372	4.92351782058824e-06	SLAMF1_F24
91180	cg26716451	-8.19648984310143e-06	SLAMF1_F24
91181	cg13341402	-4.11135556429862e-07	SLAMF1_F24
91182	cg25610200	-8.3082402710221e-06	SLAMF1_F24
91183	cg04289454	1.57201745043679e-06	SLAMF1_F24
91184	cg08199653	-2.68519621159586e-07	SLAMF1_F24
91185	cg00026401	1.01166164696086e-05	SLAMF1_F24
91186	cg05712456	8.95684385425915e-06	SLAMF1_F24
91187	cg06422471	5.48368464334828e-06	SLAMF1_F24
91188	ch.8.31295111R	2.77378631909721e-07	SLAMF1_F24
91189	cg26644052	-7.23486018293556e-07	SLAMF1_F24
91190	cg08227501	-3.73166582637887e-06	SLAMF1_F24
91191	cg15720343	-5.55988719793844e-06	SLAMF1_F24
91192	cg24874191	4.26696147587708e-06	SLAMF1_F24
91193	cg19179092	1.21124161428697e-05	SLAMF1_F24
91194	cg02638052	1.56792878400155e-06	SLAMF1_F24
91195	cg01985396	3.04196740212808e-06	SLAMF1_F24
91196	cg16445728	1.44378881246471e-06	SLAMF1_F24
91197	cg05983323	5.57323594080179e-07	SLAMF1_F24
91198	cg10155261	-5.39015250646163e-07	SLAMF1_F24
91199	cg03220187	-2.06082880565052e-07	SLAMF1_F24
91200	cg15289328	3.19655068906427e-07	SLAMF1_F24
91201	cg15937691	-2.25790567474594e-07	SLAMF1_F24
91202	cg14427437	-1.6020751525679e-06	SLAMF1_F24
91203	cg25442666	-2.81296630007897e-06	SLAMF1_F24
91204	cg02643433	-5.15159448742381e-06	SLAMF1_F24
91205	cg08312707	-7.55996879386888e-06	SLAMF1_F24
91206	cg10370729	-2.76764549018507e-06	SLAMF1_F24
91207	cg06122871	1.33415766517384e-07	SLAMF1_F24
91208	cg19251500	-1.00419630676921e-06	SLAMF1_F24
91209	cg24923412	-5.51601021247457e-07	SLAMF1_F24
91210	cg15186638	-8.25851531019435e-07	SLAMF1_F24
91211	cg09963138	-1.07559676766025e-07	SLAMF1_F24
91212	cg18407864	-2.77320729487314e-07	SLAMF1_F24
91213	cg10313151	7.3351297308879e-06	SLAMF1_F24
91214	cg23895495	5.21975190390185e-06	SLAMF1_F24
91215	cg26046904	-2.55122904739875e-06	SLAMF1_F24
91216	cg03466007	-5.36255437526185e-07	SLAMF1_F24
91217	cg16491185	3.01909427605628e-06	SLAMF1_F24
91218	cg11583106	3.39592061588851e-06	SLAMF1_F24
91219	cg16133153	4.06456221303657e-06	SLAMF1_F24
91220	cg25541385	-3.44099681484511e-06	SLAMF1_F24
91221	cg16955823	7.55859593460613e-06	SLAMF1_F24
91222	cg15117081	1.51823300774847e-06	SLAMF1_F24
91223	cg11155673	-1.48751105805196e-06	SLAMF1_F24
91224	cg07061914	2.80549811377632e-06	SLAMF1_F24
91225	cg09967973	-4.47332745956451e-06	SLAMF1_F24
91226	cg02176428	3.95337966749244e-06	SLAMF1_F24
91227	cg04300873	-3.69800435249661e-06	SLAMF1_F24
91228	cg00143977	2.61208026576463e-06	SLAMF1_F24
91229	cg01491926	2.20211610890615e-06	SLAMF1_F24
91230	cg21601493	-1.89382377121087e-06	SLAMF1_F24
91231	cg16809865	1.58367231973914e-06	SLAMF1_F24
91232	cg06181587	2.91807595499799e-06	SLAMF1_F24
91233	cg06258356	2.1579144162045e-06	SLAMF1_F24
91234	cg25811766	-2.22732724812374e-06	SLAMF1_F24
91235	cg24541021	4.38889975719965e-07	SLAMF1_F24
91236	cg23196538	2.47558364012937e-06	SLAMF1_F24
91237	cg12706964	4.12753842091095e-06	SLAMF1_F24
91238	cg05901765	1.67853435523223e-06	SLAMF1_F24
91239	cg09625781	7.50127205145924e-07	SLAMF1_F24
91240	cg00497809	1.83272947090517e-06	SLAMF1_F24
91241	cg24763126	1.89996341866065e-07	SLAMF1_F24
91242	cg15101980	-2.25101475170624e-07	SLAMF1_F24
91243	cg04210796	3.9198550545636e-06	SLAMF1_F24
91244	cg23941787	1.22597729070975e-06	SLAMF1_F24
91245	cg13209475	-9.18506785243592e-06	SLAMF1_F24
91246	cg21813101	9.97071191646566e-07	SLAMF1_F24
91247	cg13869180	-5.73250178800346e-07	SLAMF1_F24
91248	cg06456125	4.50839097894917e-06	SLAMF1_F24
91249	cg23712522	-2.13002926508309e-06	SLAMF1_F24
91250	cg10810799	-3.4871370898535e-07	SLAMF1_F24
91251	cg16181505	2.40949511977583e-06	SLAMF1_F24
91252	cg20241801	-8.84941376478977e-08	SLAMF1_F24
91253	cg00573606	8.15103475389853e-07	SLAMF1_F24
91254	cg22208012	3.97698788014068e-07	SLAMF1_F24
91255	cg25807487	3.54868286916027e-06	SLAMF1_F24
91256	cg03828109	-1.30401470134524e-06	SLAMF1_F24
91257	cg21534774	2.75312265376291e-06	SLAMF1_F24
91258	cg06648455	-7.86523946733658e-06	SLAMF1_F24
91259	cg26457962	1.2953710001642e-06	SLAMF1_F24
91260	cg20335590	2.40856234064569e-06	SLAMF1_F24
91261	cg25142308	-5.72502919372076e-07	SLAMF1_F24
91262	cg14876320	-2.23819339439487e-08	SLAMF1_F24
91263	cg09545197	2.86340955477328e-07	SLAMF1_F24
91264	cg22086828	-1.43585992380557e-06	SLAMF1_F24
91265	cg05774127	4.12607951545909e-07	SLAMF1_F24
91266	cg21292473	3.28260255098471e-06	SLAMF1_F24
91267	cg12447405	7.82578503534047e-07	SLAMF1_F24
91268	cg19429488	2.07768639549103e-06	SLAMF1_F24
91269	cg18653451	5.83406146820262e-06	SLAMF1_F24
91270	cg25316261	-2.88239686183994e-06	SLAMF1_F24
91271	cg03196588	3.53014248493104e-06	SLAMF1_F24
91272	cg22082347	-2.19598694745566e-07	SLAMF1_F24
91273	cg17338258	1.99111453485499e-06	SLAMF1_F24
91274	cg06745944	-5.76087440316983e-07	SLAMF1_F24
91275	cg06144418	1.07562562460345e-06	SLAMF1_F24
91276	cg01163848	4.10743217642607e-06	SLAMF1_F24
91277	cg23672363	5.89403682298948e-06	SLAMF1_F24
91278	cg26105015	1.35380063871338e-07	SLAMF1_F24
91279	cg10060903	1.79207499887296e-06	SLAMF1_F24
91280	cg16750801	1.87724574138899e-06	SLAMF1_F24
91281	cg04434896	4.53147906114048e-06	SLAMF1_F24
91282	cg04523826	3.22046951883893e-06	SLAMF1_F24
91283	cg19391498	-1.36597013912325e-05	SLAMF1_F24
91284	cg01402170	6.05005505936236e-06	SLAMF1_F24
91285	cg26542130	-3.9817716670751e-07	SLAMF1_F24
91286	cg01534629	-3.13528700809175e-06	SLAMF1_F24
91287	cg00966405	5.62858016656525e-07	SLAMF1_F24
91288	cg05988805	-1.22260852291442e-06	SLAMF1_F24
91289	cg16068096	-1.78178440947523e-07	SLAMF1_F24
91290	cg04391800	3.34396157959562e-06	SLAMF1_F24
91291	cg12395929	9.76812730822981e-08	SLAMF1_F24
91292	cg20229014	-9.55192414263446e-07	SLAMF1_F24
91293	cg25035485	4.31505127606549e-06	SLAMF1_F24
91294	cg00119057	-8.16500844121634e-07	SLAMF1_F24
91295	cg13452062	-3.99201149207331e-06	SLAMF1_F24
91296	cg23028436	-5.29490295544238e-07	SLAMF1_F24
91297	cg00871578	5.30697302248307e-06	SLAMF1_F24
91298	cg09516265	2.13503071552425e-06	SLAMF1_F24
91299	cg21044833	-5.66145639322224e-06	SLAMF1_F24
91300	cg02555663	8.20400208104119e-06	SLAMF1_F24
91301	cg23714660	9.58381877729072e-06	SLAMF1_F24
91302	cg12943255	8.06451142381023e-07	SLAMF1_F24
91303	cg11115825	1.3890435391971e-08	SLAMF1_F24
91304	cg02832687	-1.24599364618506e-06	SLAMF1_F24
91305	cg11259289	-9.78583189458129e-07	SLAMF1_F24
91306	cg23645639	-2.42535310697525e-06	SLAMF1_F24
91307	cg00565263	1.97668334958093e-07	SLAMF1_F24
91308	cg24828603	7.41781107407807e-07	SLAMF1_F24
91309	cg13162692	-5.98992085024864e-08	SLAMF1_F24
91310	cg13317817	3.1626313702607e-06	SLAMF1_F24
91311	cg13963604	3.31906017548591e-06	SLAMF1_F24
91312	cg00484083	1.14982292375566e-05	SLAMF1_F24
91313	cg12553864	3.9323333017935e-06	SLAMF1_F24
91314	cg23592645	2.844798504324e-06	SLAMF1_F24
91315	cg17661045	1.07038790015506e-06	SLAMF1_F24
91316	cg12351212	2.75579132189816e-07	SLAMF1_F24
91317	cg27635983	-5.91564005366039e-08	SLAMF1_F24
91318	cg16145294	3.32397461609461e-06	SLAMF1_F24
91319	cg04470688	4.86285765008004e-06	SLAMF1_F24
91320	cg20593599	-7.30148716481809e-07	SLAMF1_F24
91321	cg11810135	-5.78933083722831e-06	SLAMF1_F24
91322	cg15399466	-4.30604844890657e-06	SLAMF1_F24
91323	cg15579971	1.29550670262438e-06	SLAMF1_F24
91324	cg14978307	-3.77213573229957e-07	SLAMF1_F24
91325	cg05965188	5.41599302832491e-06	SLAMF1_F24
91326	cg20949644	-3.00356016371002e-07	SLAMF1_F24
91327	cg17865045	-6.93189468571854e-06	SLAMF1_F24
91328	cg18000566	2.2606394281055e-06	SLAMF1_F24
91329	cg00250525	-2.38946602547957e-06	SLAMF1_F24
91330	cg20797216	-1.048823333659e-06	SLAMF1_F24
91331	cg08614659	9.54941008300893e-08	SLAMF1_F24
91332	cg21896938	-4.28325931864957e-07	SLAMF1_F24
91333	cg08190112	3.44441539122009e-06	SLAMF1_F24
91334	cg26588514	-5.64730042541795e-06	SLAMF1_F24
91335	cg24939980	1.11965525552598e-07	SLAMF1_F24
91336	cg00052651	-3.42821370822253e-06	SLAMF1_F24
91337	cg05589027	-1.27080301626296e-05	SLAMF1_F24
91338	cg26901641	1.21736552425686e-06	SLAMF1_F24
91339	cg07445299	5.56575438019306e-06	SLAMF1_F24
91340	cg22218316	-4.3130000137498e-07	SLAMF1_F24
91341	cg20238328	2.65108916203068e-06	SLAMF1_F24
91342	cg05022301	-6.10804711385814e-06	SLAMF1_F24
91343	cg09450657	6.18575341517605e-06	SLAMF1_F24
91344	cg01325426	3.41743715747873e-06	SLAMF1_F24
91345	cg23812264	-9.84509984265546e-07	SLAMF1_F24
91346	cg18072687	1.36873108849285e-06	SLAMF1_F24
91347	cg04543480	7.49484332526868e-06	SLAMF1_F24
91348	cg06431099	-3.91620643562269e-07	SLAMF1_F24
91349	cg15133748	1.35381498052587e-06	SLAMF1_F24
91350	cg27326469	1.06641740953406e-07	SLAMF1_F24
91351	cg22674613	-7.45709233375304e-07	SLAMF1_F24
91352	cg12371954	-6.05000645420042e-07	SLAMF1_F24
91353	cg22367250	-1.44010594552674e-06	SLAMF1_F24
91354	cg18382926	-2.68465741907865e-06	SLAMF1_F24
91355	cg05192618	-7.91532303575565e-07	SLAMF1_F24
91356	cg26807233	1.20338583479035e-06	SLAMF1_F24
91357	cg25544761	2.46328300461277e-06	SLAMF1_F24
91358	cg02799090	3.60692114212706e-06	SLAMF1_F24
91359	cg16654435	-1.15526786446746e-06	SLAMF1_F24
91360	cg10576032	5.75647235436631e-06	SLAMF1_F24
91361	cg24175580	3.01987994097379e-06	SLAMF1_F24
91362	cg17776209	-6.52442074142752e-07	SLAMF1_F24
91363	cg02295574	-1.62896319145881e-07	SLAMF1_F24
91364	cg23762435	-1.43586837062132e-06	SLAMF1_F24
91365	cg26804772	-1.60794845665987e-06	SLAMF1_F24
91366	cg21144434	-2.27432094346537e-06	SLAMF1_F24
91367	cg02403899	-1.90428752722978e-06	SLAMF1_F24
91368	cg07748249	1.60324718179661e-06	SLAMF1_F24
91369	cg05934090	-9.04035464197972e-07	SLAMF1_F24
91370	cg12546355	1.84091056080091e-05	SLAMF1_F24
91371	cg22342925	2.90371504986993e-07	SLAMF1_F24
91372	cg09826759	1.22928003952544e-05	SLAMF1_F24
91373	cg04321154	-5.34531465252492e-07	SLAMF1_F24
91374	cg12639324	7.89117192215426e-07	SLAMF1_F24
91375	cg22595521	8.90398003478108e-07	SLAMF1_F24
91376	cg19545472	5.88229487605527e-06	SLAMF1_F24
91377	cg14159747	1.06691563869928e-05	SLAMF1_F24
91378	cg04994405	-1.62444917962412e-06	SLAMF1_F24
91379	cg14746884	-4.62987692808928e-06	SLAMF1_F24
91380	cg19875329	4.38128526273479e-07	SLAMF1_F24
91381	cg21243658	-1.25017636130365e-07	SLAMF1_F24
91382	cg14376917	-9.01363242763326e-07	SLAMF1_F24
91383	cg09919618	-6.77765033066771e-08	SLAMF1_F24
91384	cg06284898	6.13045484938016e-06	SLAMF1_F24
91385	cg24644373	2.17772826739389e-06	SLAMF1_F24
91386	cg10004563	1.45659192359617e-06	SLAMF1_F24
91387	cg11879623	5.24603014361449e-07	SLAMF1_F24
91388	cg00472908	9.0795148478805e-07	SLAMF1_F24
91389	cg24445687	3.75792645783483e-07	SLAMF1_F24
91390	cg26661132	6.62269241970976e-06	SLAMF1_F24
91391	cg03125400	-8.50258350370461e-06	SLAMF1_F24
91392	cg09025621	3.84410113808123e-06	SLAMF1_F24
91393	cg07438751	4.11090279703948e-06	SLAMF1_F24
91394	cg22911113	-3.64370190762661e-06	SLAMF1_F24
91395	cg03459953	-1.24103531400982e-07	SLAMF1_F24
91396	cg23204707	4.87777627130679e-07	SLAMF1_F24
91397	cg02294285	9.85036608581134e-07	SLAMF1_F24
91398	cg10564075	-6.35394289700293e-07	SLAMF1_F24
91399	cg17808727	7.66579924687872e-06	SLAMF1_F24
91400	cg06606575	-2.19429609557705e-07	SLAMF1_F24
91401	cg04876396	4.62110465659731e-06	SLAMF1_F24
91402	cg09865348	-1.58329209544288e-06	SLAMF1_F24
91403	cg24881330	3.86880178380607e-07	SLAMF1_F24
91404	cg03895671	-2.35962090102519e-06	SLAMF1_F24
91405	cg19497572	-4.63194673013566e-06	SLAMF1_F24
91406	cg14338779	-2.62588101304309e-06	SLAMF1_F24
91407	cg21007846	-6.69115950251894e-08	SLAMF1_F24
91408	cg25456249	-1.63243731273532e-06	SLAMF1_F24
91409	cg27565109	2.23806486341481e-06	SLAMF1_F24
91410	cg07102958	1.06142226942389e-06	SLAMF1_F24
91411	cg01964947	-1.3670650399705e-06	SLAMF1_F24
91412	cg24313526	-9.23090928716725e-06	SLAMF1_F24
91413	cg17024482	-4.78120403148513e-06	SLAMF1_F24
91414	cg10412130	-3.59784723916935e-06	SLAMF1_F24
91415	cg20582529	1.18279434540061e-05	SLAMF1_F24
91416	cg06903592	-1.7953042449341e-06	SLAMF1_F24
91417	cg18820044	5.01494981957569e-06	SLAMF1_F24
91418	cg11057604	9.54436750308846e-07	SLAMF1_F24
91419	cg19624420	9.53673244713315e-09	SLAMF1_F24
91420	cg05106421	6.2082786506818e-07	SLAMF1_F24
91421	cg14404980	3.1854185459447e-06	SLAMF1_F24
91422	cg01820004	-2.88000716344691e-06	SLAMF1_F24
91423	cg26139133	-1.28900397783184e-07	SLAMF1_F24
91424	cg02446647	5.18610322727649e-06	SLAMF1_F24
91425	cg26472225	-3.67092189960867e-06	SLAMF1_F24
91426	cg07083384	8.54742448220441e-07	SLAMF1_F24
91427	cg15205204	5.62471928362626e-06	SLAMF1_F24
91428	cg20434881	-1.28468329536331e-06	SLAMF1_F24
91429	cg15867759	1.00251919674343e-05	SLAMF1_F24
91430	cg17635294	2.36093671303067e-06	SLAMF1_F24
91431	cg06476228	-8.19139768482135e-07	SLAMF1_F24
91432	cg26354439	1.64249502506259e-06	SLAMF1_F24
91433	cg04385466	2.18100090958003e-06	SLAMF1_F24
91434	cg07297954	-5.37474764535354e-07	SLAMF1_F24
91435	cg01982968	3.60782960259696e-06	SLAMF1_F24
91436	cg07487971	-3.10848881174633e-06	SLAMF1_F24
91437	cg20648992	-4.54217327959054e-07	SLAMF1_F24
91438	cg12182937	-5.3543291844936e-07	SLAMF1_F24
91439	cg03822217	1.74167603157794e-06	SLAMF1_F24
91440	cg11617965	-2.06813870146426e-07	SLAMF1_F24
91441	cg21521117	-1.35998403347956e-06	SLAMF1_F24
91442	cg14306254	1.12522776408536e-06	SLAMF1_F24
91443	cg00895517	2.13438464110931e-06	SLAMF1_F24
91444	cg06216157	4.01025801033429e-07	SLAMF1_F24
91445	cg14511665	-3.25759683515136e-08	SLAMF1_F24
91446	cg19548524	4.28355603978624e-06	SLAMF1_F24
91447	cg10157938	-3.20813497278402e-06	SLAMF1_F24
91448	cg27547363	2.73555051741659e-06	SLAMF1_F24
91449	cg25050566	-2.4017065434881e-06	SLAMF1_F24
91450	cg04355617	3.56515780370859e-06	SLAMF1_F24
91451	cg23963153	-2.2640757827012e-07	SLAMF1_F24
91452	cg00992586	4.97811280133153e-06	SLAMF1_F24
91453	cg21792156	-1.08190570584608e-07	SLAMF1_F24
91454	cg09993119	4.57420457141734e-07	SLAMF1_F24
91455	cg04487857	7.43139322369131e-07	SLAMF1_F24
91456	cg27036730	2.41022200769022e-06	SLAMF1_F24
91457	cg02894086	1.6700337791548e-08	SLAMF1_F24
91458	cg02350790	2.53019805585887e-06	SLAMF1_F24
91459	cg14962813	-2.79721715705108e-06	SLAMF1_F24
91460	cg10143823	4.590885947846e-06	SLAMF1_F24
91461	cg21725158	3.38340286400356e-06	SLAMF1_F24
91462	cg01141572	1.31452275436988e-06	SLAMF1_F24
91463	cg26903210	5.71958867287496e-06	SLAMF1_F24
91464	cg21920560	-1.26181298593634e-05	SLAMF1_F24
91465	cg16171487	1.04776985011142e-05	SLAMF1_F24
91466	cg14973661	1.24524678038991e-06	SLAMF1_F24
91467	cg05365824	-7.37292295466644e-08	SLAMF1_F24
91468	cg12159166	3.21155919273712e-06	SLAMF1_F24
91469	cg15817495	-2.17662507129631e-06	SLAMF1_F24
91470	cg10099415	-4.89441895604885e-07	SLAMF1_F24
91471	cg02379317	3.73162321059814e-06	SLAMF1_F24
91472	cg05311516	7.86087995184441e-07	SLAMF1_F24
91473	cg22860917	1.4022352430188e-06	SLAMF1_F24
91474	cg14246963	1.13014585490269e-06	SLAMF1_F24
91475	cg26235205	1.40244617076651e-06	SLAMF1_F24
91476	cg03818793	-1.57197704026535e-07	SLAMF1_F24
91477	cg00816676	3.74068231236937e-06	SLAMF1_F24
91478	cg23387168	8.78882807645604e-07	SLAMF1_F24
91479	cg24694702	3.19007423348529e-06	SLAMF1_F24
91480	cg12313947	-1.93676688772846e-06	SLAMF1_F24
91481	cg05834878	-8.93485815621788e-07	SLAMF1_F24
91482	cg00703830	1.32490172604918e-05	SLAMF1_F24
91483	cg26020459	4.13530522892916e-06	SLAMF1_F24
91484	cg21129859	-8.08214393481461e-07	SLAMF1_F24
91485	cg27169819	-1.6918751393419e-06	SLAMF1_F24
91486	cg18170879	2.08077201618257e-06	SLAMF1_F24
91487	cg19549279	-1.01468002887334e-05	SLAMF1_F24
91488	cg19786033	1.63974773886043e-06	SLAMF1_F24
91489	cg08645153	-3.38944765351173e-06	SLAMF1_F24
91490	cg21653826	-2.3947884939254e-06	SLAMF1_F24
91491	cg13849525	-4.23688274733309e-06	SLAMF1_F24
91492	cg14219111	5.16515538890344e-07	SLAMF1_F24
91493	cg09585410	5.28762302047758e-06	SLAMF1_F24
91494	cg10581811	9.90082396530119e-07	SLAMF1_F24
91495	cg00974107	-9.99209327171582e-07	SLAMF1_F24
91496	cg13374701	6.80452627777459e-07	SLAMF1_F24
91497	cg04540199	-1.16655127142127e-05	SLAMF1_F24
91498	cg13425069	1.15535746512802e-06	SLAMF1_F24
91499	cg23149302	-8.50960326247181e-07	SLAMF1_F24
91500	cg02075877	7.31752590027006e-06	SLAMF1_F24
91501	cg25400574	-3.81525871132777e-06	SLAMF1_F24
91502	cg02054390	-5.02260311172306e-06	SLAMF1_F24
91503	cg17274953	-3.28682927655028e-07	SLAMF1_F24
91504	cg01796104	3.33689004656959e-07	SLAMF1_F24
91505	cg08810238	-5.58861593067919e-06	SLAMF1_F24
91506	cg00401101	-1.45868266221735e-06	SLAMF1_F24
91507	cg20384200	1.1266728595214e-07	SLAMF1_F24
91508	cg27339255	2.86154262972707e-06	SLAMF1_F24
91509	cg17967071	3.13748607463349e-06	SLAMF1_F24
91510	cg14641891	-2.18309002466833e-08	SLAMF1_F24
91511	cg01716959	-3.78252870243866e-07	SLAMF1_F24
91512	cg21992844	-2.99073770267722e-06	SLAMF1_F24
91513	cg24424710	6.60062012828909e-06	SLAMF1_F24
91514	cg04347230	6.16514197294358e-07	SLAMF1_F24
91515	cg07234616	1.59024618715618e-06	SLAMF1_F24
91516	cg03835061	4.47684680254787e-06	SLAMF1_F24
91517	cg15266969	2.67857606628797e-06	SLAMF1_F24
91518	cg07835289	-1.06715575668686e-06	SLAMF1_F24
91519	cg16354620	-4.83719291901322e-07	SLAMF1_F24
91520	cg05467676	-1.25257574564689e-06	SLAMF1_F24
91521	cg15639469	1.32157232100977e-06	SLAMF1_F24
91522	cg26838691	-6.26633381507106e-06	SLAMF1_F24
91523	cg27167562	1.02737988209269e-06	SLAMF1_F24
91524	cg18924262	1.6978086392215e-06	SLAMF1_F24
91525	cg01804944	2.62154537471985e-06	SLAMF1_F24
91526	cg07588006	4.92933393759973e-07	SLAMF1_F24
91527	cg06060835	-5.56877938110138e-07	SLAMF1_F24
91528	cg16775971	-6.02044264540923e-07	SLAMF1_F24
91529	cg03158888	3.1718917217071e-06	SLAMF1_F24
91530	cg12135835	-2.8908345507067e-06	SLAMF1_F24
91531	cg22526477	3.03332459574141e-07	SLAMF1_F24
91532	cg26024178	1.33670944604562e-06	SLAMF1_F24
91533	cg22983092	1.1676018715475e-05	SLAMF1_F24
91534	cg19246801	5.24129263528803e-06	SLAMF1_F24
91535	cg00505997	-4.23715032002374e-07	SLAMF1_F24
91536	cg19020299	1.70543924856618e-06	SLAMF1_F24
91537	cg24050307	-1.83286147533921e-06	SLAMF1_F24
91538	cg15877502	-2.40415735229491e-07	SLAMF1_F24
91539	cg27266176	7.86701999413457e-06	SLAMF1_F24
91540	cg06691005	-7.3351199794719e-07	SLAMF1_F24
91541	cg24401104	-7.25556893504471e-07	SLAMF1_F24
91542	cg04449166	-5.17934370553544e-07	SLAMF1_F24
91543	cg26643116	2.35159564116678e-06	SLAMF1_F24
91544	cg03476323	6.04146496254006e-06	SLAMF1_F24
91545	cg06674897	-5.30019422287639e-08	SLAMF1_F24
91546	cg04716580	-3.41959803410933e-06	SLAMF1_F24
91547	cg09859596	-3.4107989695878e-06	SLAMF1_F24
91548	cg05972352	2.63616725988731e-06	SLAMF1_F24
91549	cg08332332	2.88202323312061e-06	SLAMF1_F24
91550	cg03054303	-1.35848673943496e-07	SLAMF1_F24
91551	cg11418303	-3.67844051773336e-05	SLAMF1_F24
91552	cg02208902	-4.50642983451866e-07	SLAMF1_F24
91553	cg12254216	2.07907447856402e-06	SLAMF1_F24
91554	cg17742701	9.64968536621284e-07	SLAMF1_F24
91555	cg20598296	-1.0172889707727e-05	SLAMF1_F24
91556	cg26295618	1.59002829877107e-07	SLAMF1_F24
91557	cg18983607	1.01153897028425e-06	SLAMF1_F24
91558	cg01806051	-1.13726622475237e-06	SLAMF1_F24
91559	cg18283844	-1.34182968842644e-06	SLAMF1_F24
91560	cg26017915	6.33771599557639e-06	SLAMF1_F24
91561	cg27346756	-2.10424159194145e-06	SLAMF1_F24
91562	cg09449447	-8.36979550729984e-07	SLAMF1_F24
91563	cg13099417	4.24698595454369e-06	SLAMF1_F24
91564	cg24160566	6.54428524159366e-06	SLAMF1_F24
91565	cg15989926	-8.67113597311184e-07	SLAMF1_F24
91566	cg08727957	-1.69327039686319e-07	SLAMF1_F24
91567	cg12575910	9.96585497697655e-07	SLAMF1_F24
91568	cg05157912	5.88675175009609e-08	SLAMF1_F24
91569	cg19634315	-5.19238332945441e-06	SLAMF1_F24
91570	cg00793072	2.05362622640532e-06	SLAMF1_F24
91571	cg06399901	1.37646448061428e-06	SLAMF1_F24
91572	cg13607935	5.55038826163214e-06	SLAMF1_F24
91573	cg22437276	-1.15987142228893e-05	SLAMF1_F24
91574	cg07533824	4.1681251969159e-07	SLAMF1_F24
91575	cg06719445	1.53618283587221e-06	SLAMF1_F24
91576	cg05557027	3.54236945921705e-06	SLAMF1_F24
91577	cg07178864	2.48847805891933e-07	SLAMF1_F24
91578	cg26380756	3.18101860638973e-08	SLAMF1_F24
91579	cg02255917	-6.14419934505617e-06	SLAMF1_F24
91580	cg02562602	-3.37455946432724e-06	SLAMF1_F24
91581	cg14833935	1.56421918816288e-06	SLAMF1_F24
91582	cg21457896	4.83634398588963e-06	SLAMF1_F24
91583	cg14286144	1.2942401436312e-06	SLAMF1_F24
91584	cg05060949	2.47302761923245e-07	SLAMF1_F24
91585	cg00164189	-7.4336146252681e-06	SLAMF1_F24
91586	cg03100024	-3.28153550338467e-06	SLAMF1_F24
91587	cg21045131	-5.22598338321086e-07	SLAMF1_F24
91588	cg25393551	2.53213577084474e-06	SLAMF1_F24
91589	cg13236475	2.67659779113336e-06	SLAMF1_F24
91590	cg25320541	-7.90716832691931e-06	SLAMF1_F24
91591	cg07522664	-1.0271596831945e-07	SLAMF1_F24
91592	cg04285182	-1.34947700584924e-06	SLAMF1_F24
91593	cg24855228	-8.80859917709817e-07	SLAMF1_F24
91594	cg21610164	5.03349700743485e-06	SLAMF1_F24
91595	cg00673006	6.00105948168282e-07	SLAMF1_F24
91596	cg04515127	2.81612640253747e-06	SLAMF1_F24
91597	cg24372299	-6.53818967013202e-06	SLAMF1_F24
91598	cg01588249	4.42974006313352e-06	SLAMF1_F24
91599	cg04409932	-2.8487256240058e-07	SLAMF1_F24
91600	cg20601260	6.40830337463298e-08	SLAMF1_F24
91601	cg13179071	-9.00001288481885e-07	SLAMF1_F24
91602	cg03702975	1.28591177571202e-06	SLAMF1_F24
91603	cg14287089	-7.35142439675172e-07	SLAMF1_F24
91604	cg08122899	-9.08402769413915e-07	SLAMF1_F24
91605	cg26932623	8.88083445355295e-06	SLAMF1_F24
91606	cg13457515	7.10766583238819e-08	SLAMF1_F24
91607	cg21553524	2.32359696407427e-08	SLAMF1_F24
91608	cg06583751	3.67214106413739e-06	SLAMF1_F24
91609	cg23901592	4.56712246752126e-07	SLAMF1_F24
91610	cg21140931	-3.64002485188102e-06	SLAMF1_F24
91611	cg07055928	-1.45557331164491e-06	SLAMF1_F24
91612	cg15243995	-2.63421944351438e-08	SLAMF1_F24
91613	cg11140497	-1.75520668781228e-06	SLAMF1_F24
91614	cg12702873	2.30723506604738e-06	SLAMF1_F24
91615	cg11827998	4.98951513289024e-06	SLAMF1_F24
91616	cg24626843	-5.28865753872686e-06	SLAMF1_F24
91617	cg01826322	-6.39121005293204e-07	SLAMF1_F24
91618	cg04771774	-1.7084682703668e-06	SLAMF1_F24
91619	cg17907238	1.77846018272833e-07	SLAMF1_F24
91620	cg01367322	-1.14707835637093e-06	SLAMF1_F24
91621	cg11209776	2.52120877611423e-06	SLAMF1_F24
91622	cg20315951	-2.64561394073306e-07	SLAMF1_F24
91623	cg13685015	7.91525239470275e-06	SLAMF1_F24
91624	cg08693754	-4.07862139963104e-06	SLAMF1_F24
91625	cg25400703	-4.24600515177872e-08	SLAMF1_F24
91626	cg09401661	3.77267380688476e-06	SLAMF1_F24
91627	cg11090676	-1.0346709556067e-07	SLAMF1_F24
91628	cg02600394	6.91693862932551e-07	SLAMF1_F24
91629	cg11911874	1.02718622188227e-07	SLAMF1_F24
91630	cg15319072	-2.01741960512006e-06	SLAMF1_F24
91631	cg16016716	-3.83301394422946e-06	SLAMF1_F24
91632	cg16210690	-4.67786752196659e-06	SLAMF1_F24
91633	cg16405166	4.16241591742776e-06	SLAMF1_F24
91634	cg25846613	1.41857017508786e-06	SLAMF1_F24
91635	cg24062309	9.09847216031301e-07	SLAMF1_F24
91636	cg03234557	-2.73094432506852e-08	SLAMF1_F24
91637	cg04478985	7.55332373466524e-07	SLAMF1_F24
91638	cg15431408	3.33345837212672e-06	SLAMF1_F24
91639	cg24663521	-3.11867168763742e-06	SLAMF1_F24
91640	cg25670061	-2.98291393270879e-06	SLAMF1_F24
91641	cg05258601	1.48253390639865e-06	SLAMF1_F24
91642	cg01934878	-4.76870121387513e-07	SLAMF1_F24
91643	cg14607407	2.84328885054167e-07	SLAMF1_F24
91644	cg22761582	3.07060972671721e-06	SLAMF1_F24
91645	cg14198537	1.59073455019809e-06	SLAMF1_F24
91646	cg17597419	-9.02952008113129e-07	SLAMF1_F24
91647	cg04219515	2.82528911389951e-08	SLAMF1_F24
91648	cg10426893	2.34419646953045e-06	SLAMF1_F24
91649	cg16662451	3.41150592740492e-06	SLAMF1_F24
91650	cg14560317	-3.25563505854636e-07	SLAMF1_F24
91651	cg03130962	2.26844475543975e-06	SLAMF1_F24
91652	cg19504702	6.93771663293772e-07	SLAMF1_F24
91653	cg00215902	-6.03226087936925e-06	SLAMF1_F24
91654	cg05924212	-2.05953546800894e-07	SLAMF1_F24
91655	cg00703080	1.96405767626161e-06	SLAMF1_F24
91656	cg01453053	6.64324976151956e-08	SLAMF1_F24
91657	cg19561076	-1.11651259954514e-06	SLAMF1_F24
91658	cg11686940	1.00546408992882e-05	SLAMF1_F24
91659	cg08245995	-1.77549902224429e-06	SLAMF1_F24
91660	cg00215887	-4.29290489729243e-06	SLAMF1_F24
91661	cg00524662	-5.72460429447537e-07	SLAMF1_F24
91662	cg27596538	-6.22838317079408e-07	SLAMF1_F24
91663	cg11890936	2.04867899756092e-06	SLAMF1_F24
91664	cg05831784	3.31563197547216e-06	SLAMF1_F24
91665	cg12788909	-3.95608548671885e-06	SLAMF1_F24
91666	cg21068099	5.72137923585765e-06	SLAMF1_F24
91667	cg14961795	3.41041568598391e-06	SLAMF1_F24
91668	cg26890920	6.12095385766499e-08	SLAMF1_F24
91669	ch.11.1772738R	-3.50464104562837e-07	SLAMF1_F24
91670	cg13161025	8.91199262351939e-06	SLAMF1_F24
91671	cg10754668	9.38791398801693e-06	SLAMF1_F24
91672	cg21306531	1.45381211769842e-07	SLAMF1_F24
91673	cg04369109	-9.55149701314299e-08	SLAMF1_F24
91674	cg02644593	-5.47247730203441e-07	SLAMF1_F24
91675	cg05056497	-8.15223001143762e-06	SLAMF1_F24
91676	cg11136040	1.6395894081215e-06	SLAMF1_F24
91677	cg18788892	3.6961030905824e-06	SLAMF1_F24
91678	cg11382091	-1.34698737661647e-06	SLAMF1_F24
91679	cg06660935	5.97346075897632e-06	SLAMF1_F24
91680	cg23411869	-2.8147868856033e-06	SLAMF1_F24
91681	cg20827882	-5.07725946314089e-07	SLAMF1_F24
91682	cg10839041	-2.26783795677137e-06	SLAMF1_F24
91683	cg20698862	6.22271601233825e-07	SLAMF1_F24
91684	cg15922024	9.19402940598887e-07	SLAMF1_F24
91685	cg00438775	8.64004772680172e-08	SLAMF1_F24
91686	cg10230890	2.79683267033707e-06	SLAMF1_F24
91687	cg26228542	3.98089661882738e-07	SLAMF1_F24
91688	cg08419479	-6.04701637516575e-07	SLAMF1_F24
91689	cg26057506	-3.96296727647632e-06	SLAMF1_F24
91690	cg26678765	1.6001246749476e-06	SLAMF1_F24
91691	cg23679894	-2.21348175996356e-07	SLAMF1_F24
91692	cg13967936	-4.47214441937953e-06	SLAMF1_F24
91693	cg11823079	-1.44847696800724e-07	SLAMF1_F24
91694	cg25744722	3.81076889124493e-06	SLAMF1_F24
91695	cg04537050	-4.21620075768588e-06	SLAMF1_F24
91696	cg00984694	-9.21903618043364e-07	SLAMF1_F24
91697	cg02497489	2.91200053771159e-06	SLAMF1_F24
91698	cg11392062	-2.62553770248999e-06	SLAMF1_F24
91699	cg16304493	2.1810021856149e-06	SLAMF1_F24
91700	cg12671948	2.02330716134432e-06	SLAMF1_F24
91701	cg09354331	-8.36505375451627e-06	SLAMF1_F24
91702	cg01623771	-3.84602498223243e-06	SLAMF1_F24
91703	cg09163954	-2.17140689852103e-06	SLAMF1_F24
91704	cg22938837	1.10308989327598e-06	SLAMF1_F24
91705	cg00035008	6.21842101516795e-06	SLAMF1_F24
91706	cg09456389	2.38016254206047e-06	SLAMF1_F24
91707	cg05671386	-9.29450153999781e-07	SLAMF1_F24
91708	cg24155358	-9.90034462432011e-07	SLAMF1_F24
91709	cg22818319	-3.90075609372914e-06	SLAMF1_F24
91710	cg26876320	-4.83516099019658e-06	SLAMF1_F24
91711	cg07862554	-2.0911245260395e-06	SLAMF1_F24
91712	cg20789821	2.10930446614113e-06	SLAMF1_F24
91713	cg05673506	-7.26977391503566e-06	SLAMF1_F24
91714	cg00503451	-2.61307654966625e-07	SLAMF1_F24
91715	cg24513433	-5.46439333335235e-06	SLAMF1_F24
91716	cg01280375	-5.28012281710598e-07	SLAMF1_F24
91717	cg08129084	1.21529036123538e-06	SLAMF1_F24
91718	cg08623948	4.90866018701694e-08	SLAMF1_F24
91719	cg06620269	1.97575810062392e-07	SLAMF1_F24
91720	cg14326631	-2.34753506031398e-06	SLAMF1_F24
91721	cg21044548	5.89696583050615e-06	SLAMF1_F24
91722	cg10700299	1.48685073837135e-07	SLAMF1_F24
91723	cg23716564	-2.80095513700787e-08	SLAMF1_F24
91724	cg19216994	-5.47050056086941e-06	SLAMF1_F24
91725	cg09033244	5.78413122980452e-06	SLAMF1_F24
91726	cg05242065	-1.58454131312288e-06	SLAMF1_F24
91727	cg06351537	8.91475547412082e-06	SLAMF1_F24
91728	cg21195162	1.67809618353837e-06	SLAMF1_F24
91729	cg07821959	7.08797223144706e-06	SLAMF1_F24
91730	cg09838302	3.52481941978564e-06	SLAMF1_F24
91731	cg06785788	-1.12673492255763e-06	SLAMF1_F24
91732	cg06034437	4.18580025613689e-06	SLAMF1_F24
91733	cg20745395	5.98790713122935e-06	SLAMF1_F24
91734	cg03136712	4.91297623412459e-07	SLAMF1_F24
91735	cg00579595	-2.46187219482024e-06	SLAMF1_F24
91736	cg06480695	2.11080959372232e-08	SLAMF1_F24
91737	cg08509172	8.00696502295856e-06	SLAMF1_F24
91738	cg27478700	-1.16397133494645e-07	SLAMF1_F24
91739	cg27402634	2.92235452533005e-06	SLAMF1_F24
91740	cg13677162	9.26858871902649e-07	SLAMF1_F24
91741	cg06108720	-1.23475043772933e-08	SLAMF1_F24
91742	cg15829642	9.56758797527267e-06	SLAMF1_F24
91743	cg05925896	3.27354982808193e-08	SLAMF1_F24
91744	cg11247378	-6.48443451735662e-06	SLAMF1_F24
91745	ch.11.10300781R	-1.13688513284999e-06	SLAMF1_F24
91746	cg25941274	2.70414215764366e-06	SLAMF1_F24
91747	cg13640551	7.01353318601486e-07	SLAMF1_F24
91748	cg10109585	-1.18825245952939e-06	SLAMF1_F24
91749	cg25970533	1.0983430013017e-08	SLAMF1_F24
91750	cg02815538	6.05602446531826e-06	SLAMF1_F24
91751	cg20697066	5.31947639287926e-07	SLAMF1_F24
91752	cg23252178	4.79348401030741e-06	SLAMF1_F24
91753	cg08285678	-1.2537744041011e-06	SLAMF1_F24
91754	cg10704966	-1.27158990661467e-06	SLAMF1_F24
91755	cg07515867	1.23445740517935e-06	SLAMF1_F24
91756	cg03805558	-3.42725586833861e-07	SLAMF1_F24
91757	cg10310846	2.3793129866337e-06	SLAMF1_F24
91758	cg10227830	5.81277556760778e-07	SLAMF1_F24
91759	cg03331400	4.18503358522408e-06	SLAMF1_F24
91760	cg02095557	3.9372786003337e-06	SLAMF1_F24
91761	cg19327137	-6.07333958789378e-06	SLAMF1_F24
91762	cg22660596	-3.60220760199448e-06	SLAMF1_F24
91763	cg01021547	-1.04751558387371e-06	SLAMF1_F24
91764	cg15162876	6.50889727132249e-06	SLAMF1_F24
91765	cg07421068	3.1444625056605e-06	SLAMF1_F24
91766	cg22637722	-9.84540972539062e-07	SLAMF1_F24
91767	cg21205468	2.47885228248096e-08	SLAMF1_F24
91768	cg13900089	-5.24996955275309e-06	SLAMF1_F24
91769	cg05929755	-1.23693362863384e-07	SLAMF1_F24
91770	cg16349277	-3.8405752172574e-07	SLAMF1_F24
91771	cg09510924	2.12230814880799e-07	SLAMF1_F24
91772	cg11169771	2.18449541316346e-06	SLAMF1_F24
91773	cg26402801	-3.23409642323576e-07	SLAMF1_F24
91774	cg21367137	-1.35504397527774e-07	SLAMF1_F24
91775	cg17371014	2.96971253124016e-06	SLAMF1_F24
91776	cg21071815	-1.02898940948207e-08	SLAMF1_F24
91777	cg19026977	-7.04513167137943e-06	SLAMF1_F24
91778	cg26945811	-8.46444726131826e-08	SLAMF1_F24
91779	cg04823109	-1.5197556760814e-06	SLAMF1_F24
91780	cg02012721	-1.43150071593079e-06	SLAMF1_F24
91781	cg25058463	5.84042515424264e-06	SLAMF1_F24
91782	cg22813821	-3.3913281250052e-08	SLAMF1_F24
91783	cg01504718	-7.00105813778013e-06	SLAMF1_F24
91784	cg19187155	3.16985782370599e-06	SLAMF1_F24
91785	cg26627901	1.27220676713735e-06	SLAMF1_F24
91786	cg09913532	-1.37202102111544e-06	SLAMF1_F24
91787	cg16360272	2.86085269009761e-06	SLAMF1_F24
91788	cg06174858	1.96053956318305e-06	SLAMF1_F24
91789	cg12667940	1.85187321910216e-06	SLAMF1_F24
91790	cg07102632	-2.78293718739991e-06	SLAMF1_F24
91791	cg19672421	-2.26399257232688e-06	SLAMF1_F24
91792	cg06293759	-8.99646295422079e-07	SLAMF1_F24
91793	cg02192981	4.83248993184429e-06	SLAMF1_F24
91794	cg10904986	-4.65300080631556e-09	SLAMF1_F24
91795	cg15996623	3.08407462359252e-06	SLAMF1_F24
91796	cg19810615	1.42900801342441e-08	SLAMF1_F24
91797	cg15570860	-1.90375434295303e-06	SLAMF1_F24
91798	cg24646803	2.46954753938462e-06	SLAMF1_F24
91799	cg17837191	-3.58568109884563e-06	SLAMF1_F24
91800	cg10354406	1.26006298921067e-06	SLAMF1_F24
91801	cg21831587	1.03845001000593e-08	SLAMF1_F24
91802	cg22805990	-1.12511213092739e-07	SLAMF1_F24
91803	cg08933580	9.77119577729624e-09	SLAMF1_F24
91804	cg02407415	4.57255568943536e-06	SLAMF1_F24
91805	cg25783719	1.31511890567253e-07	SLAMF1_F24
91806	cg12212706	2.09321728789968e-07	SLAMF1_F24
91807	cg13542857	1.80369959107512e-06	SLAMF1_F24
91808	cg20037080	-2.61582035029008e-06	SLAMF1_F24
91809	cg03310945	-1.36073810795615e-05	SLAMF1_F24
91810	cg08321111	-3.01442833243524e-06	SLAMF1_F24
91811	cg12388682	-6.22694866851044e-06	SLAMF1_F24
91812	cg02229914	-1.84100918895559e-06	SLAMF1_F24
91813	cg04856884	-9.32316058072591e-07	SLAMF1_F24
91814	cg03361579	-5.00650483776847e-06	SLAMF1_F24
91815	cg24833737	2.65405371403272e-06	SLAMF1_F24
91816	cg14132868	-3.7524893449268e-07	SLAMF1_F24
91817	cg01464351	1.74961308503434e-07	SLAMF1_F24
91818	cg15844609	9.96548227689506e-07	SLAMF1_F24
91819	cg08034216	-5.92361951927986e-07	SLAMF1_F24
91820	cg10438803	2.43027333238925e-06	SLAMF1_F24
91821	cg26818573	7.59374915688363e-06	SLAMF1_F24
91822	cg18999855	-2.02199920183817e-06	SLAMF1_F24
91823	cg20540714	-1.97676283443363e-06	SLAMF1_F24
91824	cg22335552	-2.31811039445208e-07	SLAMF1_F24
91825	cg03860992	4.56947448107495e-06	SLAMF1_F24
91826	cg25851435	4.20161806388637e-06	SLAMF1_F24
91827	cg11543559	-8.22788961559048e-06	SLAMF1_F24
91828	cg10210571	-4.69391813218023e-07	SLAMF1_F24
91829	cg10940144	-7.39248717104771e-07	SLAMF1_F24
91830	cg11658740	-1.59805430974507e-07	SLAMF1_F24
91831	cg09305898	-2.69796866943107e-06	SLAMF1_F24
91832	cg18108653	-1.94655756978273e-06	SLAMF1_F24
91833	cg21050234	-5.38774754608357e-06	SLAMF1_F24
91834	cg07362060	-2.89893263856164e-06	SLAMF1_F24
91835	cg05974232	2.22508970264954e-07	SLAMF1_F24
91836	cg09106471	-6.57987129297067e-07	SLAMF1_F24
91837	cg23855365	-1.23538749718928e-06	SLAMF1_F24
91838	cg18252039	8.58145477007569e-07	SLAMF1_F24
91839	cg07473634	-1.93826167966078e-06	SLAMF1_F24
91840	cg18889938	-1.01395220516772e-06	SLAMF1_F24
91841	cg01161811	-1.53899451363855e-06	SLAMF1_F24
91842	cg26892120	1.3081181251394e-06	SLAMF1_F24
91843	cg17009685	8.46246682082056e-07	SLAMF1_F24
91844	cg13705518	-1.68672962729e-05	SLAMF1_F24
91845	cg24302095	-1.27668451842411e-07	SLAMF1_F24
91846	cg27298072	-4.11026654276054e-06	SLAMF1_F24
91847	cg01622930	-1.53963442652336e-06	SLAMF1_F24
91848	cg22114775	2.58729427896505e-06	SLAMF1_F24
91849	cg17488830	-3.02544847117467e-07	SLAMF1_F24
91850	cg12528144	-1.17895726264902e-08	SLAMF1_F24
91851	cg06460691	-1.49219619925019e-06	SLAMF1_F24
91852	cg07092985	-8.51480809193274e-07	SLAMF1_F24
91853	cg25731250	-3.495324345055e-06	SLAMF1_F24
91854	cg26406907	-1.50124712353355e-06	SLAMF1_F24
91855	cg06633061	-2.99973173375133e-07	SLAMF1_F24
91856	cg04784410	9.95974496163069e-08	SLAMF1_F24
91857	cg00954625	-3.1479294373333e-07	SLAMF1_F24
91858	cg24005036	-1.32678013434236e-06	SLAMF1_F24
91859	cg26345203	-3.55112277146831e-06	SLAMF1_F24
91860	cg01308827	-2.99817738829261e-07	SLAMF1_F24
91861	cg16946894	-3.45798216134358e-06	SLAMF1_F24
91862	cg13619408	5.72282218809519e-06	SLAMF1_F24
91863	cg03058602	-5.21984345672078e-06	SLAMF1_F24
91864	cg09488512	-1.36812408363769e-06	SLAMF1_F24
91865	cg18085832	5.55479250965388e-07	SLAMF1_F24
91866	cg06763909	3.8217224945236e-08	SLAMF1_F24
91867	cg06730637	3.14316908318331e-07	SLAMF1_F24
91868	cg25972409	-1.03559444852037e-06	SLAMF1_F24
91869	cg09442789	3.17440112506739e-06	SLAMF1_F24
91870	cg16391727	-5.57107086455888e-07	SLAMF1_F24
91871	cg19253850	3.5685209982851e-06	SLAMF1_F24
91872	cg16447833	1.80543450829701e-06	SLAMF1_F24
91873	cg10947302	-2.86864919775717e-07	SLAMF1_F24
91874	cg11816033	2.24909422384646e-06	SLAMF1_F24
91875	cg16232391	1.10921869901046e-06	SLAMF1_F24
91876	cg01587630	-2.35641603120607e-06	SLAMF1_F24
91877	cg05496900	2.7709719582073e-06	SLAMF1_F24
91878	cg01055967	-1.08848766313476e-06	SLAMF1_F24
91879	cg04491419	1.01699340752413e-06	SLAMF1_F24
91880	cg15571045	2.74463874655256e-06	SLAMF1_F24
91881	cg22935203	2.96997961872956e-07	SLAMF1_F24
91882	cg11140595	4.6767385820342e-08	SLAMF1_F24
91883	cg10393508	3.6796355064293e-06	SLAMF1_F24
91884	cg20408875	5.95196296339079e-07	SLAMF1_F24
91885	cg06118526	-1.52033563938021e-07	SLAMF1_F24
91886	cg03632623	3.33785955890747e-06	SLAMF1_F24
91887	cg27518631	-7.29952969875928e-06	SLAMF1_F24
91888	cg22791307	-2.13089107143632e-06	SLAMF1_F24
91889	cg09018739	-4.65152072835452e-06	SLAMF1_F24
91890	cg25257677	8.16668782598671e-06	SLAMF1_F24
91891	cg10380163	4.94176849368538e-07	SLAMF1_F24
91892	cg02170290	-2.40561397519604e-06	SLAMF1_F24
91893	cg16588769	-1.40132518225449e-06	SLAMF1_F24
91894	cg14454381	1.19663304604604e-06	SLAMF1_F24
91895	cg11339582	7.34936504341929e-07	SLAMF1_F24
91896	cg03334736	-1.8859619623696e-06	SLAMF1_F24
91897	cg26094312	-2.65913033107581e-06	SLAMF1_F24
91898	cg19858344	2.03305520377684e-06	SLAMF1_F24
91899	cg16808060	3.64405270285465e-10	SLAMF1_F24
91900	cg21260288	3.71556471262668e-06	SLAMF1_F24
91901	cg16835551	2.06034904937611e-06	SLAMF1_F24
91902	cg06559364	-4.80187395225066e-07	SLAMF1_F24
91903	cg02498280	8.81123675914007e-07	SLAMF1_F24
91904	cg23671006	-3.85127993121395e-06	SLAMF1_F24
91905	cg09291896	4.90943135690224e-07	SLAMF1_F24
91906	cg22347967	-8.58602919744082e-07	SLAMF1_F24
91907	cg27066052	5.02144574712868e-06	SLAMF1_F24
91908	cg03962691	1.60798459213373e-06	SLAMF1_F24
91909	cg07274300	1.3464034339185e-06	SLAMF1_F24
91910	cg10622644	3.38139201361914e-06	SLAMF1_F24
91911	cg27263538	4.14237258219667e-06	SLAMF1_F24
91912	cg08162701	1.21792738105407e-07	SLAMF1_F24
91913	cg13132577	-7.72533130619689e-08	SLAMF1_F24
91914	cg14774045	-1.72784751652868e-07	SLAMF1_F24
91915	cg13564289	-2.54408741057259e-07	SLAMF1_F24
91916	cg22651787	7.98386589511234e-07	SLAMF1_F24
91917	cg06296169	-2.70123530643871e-06	SLAMF1_F24
91918	cg25348888	5.22940189174385e-06	SLAMF1_F24
91919	cg07796897	-8.58995921350397e-07	SLAMF1_F24
91920	cg19959974	-2.23970604247738e-06	SLAMF1_F24
91921	cg24693189	-9.81836214679345e-07	SLAMF1_F24
91922	cg05960032	6.64612160035032e-06	SLAMF1_F24
91923	cg06373887	-1.25930325611853e-06	SLAMF1_F24
91924	cg00354884	-9.64770687538967e-06	SLAMF1_F24
91925	cg26562566	5.59972322133088e-06	SLAMF1_F24
91926	cg10043817	4.3190324747756e-08	SLAMF1_F24
91927	cg06546066	5.09756420942772e-07	SLAMF1_F24
91928	cg05657462	-4.02278168562071e-07	SLAMF1_F24
91929	cg12140441	4.08552701215245e-07	SLAMF1_F24
91930	cg27518582	5.74562418291614e-07	SLAMF1_F24
91931	cg02527047	1.37289989189875e-06	SLAMF1_F24
91932	cg04565649	-5.43208128460771e-08	SLAMF1_F24
91933	cg23633635	1.83366080422116e-07	SLAMF1_F24
91934	cg14143261	-2.25887820236515e-07	SLAMF1_F24
91935	cg19816586	3.19927656333632e-06	SLAMF1_F24
91936	cg11293275	2.86130407140269e-06	SLAMF1_F24
91937	cg17397424	1.87458875946931e-06	SLAMF1_F24
91938	cg03173679	1.78374579879294e-07	SLAMF1_F24
91939	cg12850695	-5.74465464847821e-07	SLAMF1_F24
91940	cg03646189	8.95669120742011e-08	SLAMF1_F24
91941	cg08014241	-9.18345081171368e-08	SLAMF1_F24
91942	cg14941036	2.52499862199285e-07	SLAMF1_F24
91943	cg10240148	1.26087440302151e-06	SLAMF1_F24
91944	cg04903060	-1.36479554005101e-07	SLAMF1_F24
91945	cg22640982	-4.91957062030254e-06	SLAMF1_F24
91946	cg24023914	2.78434510620041e-07	SLAMF1_F24
91947	cg16678185	-2.99342025237946e-07	SLAMF1_F24
91948	cg06240201	2.78219763416819e-06	SLAMF1_F24
91949	cg11974977	-7.52090663173035e-08	SLAMF1_F24
91950	cg21243143	-5.58990266570565e-07	SLAMF1_F24
91951	cg16195332	2.40573314463217e-06	SLAMF1_F24
91952	cg01132696	4.63504343082608e-07	SLAMF1_F24
91953	cg08999906	-1.83377579045826e-06	SLAMF1_F24
91954	cg04508216	3.2708529763858e-06	SLAMF1_F24
91955	cg23436282	-8.00093549782078e-08	SLAMF1_F24
91956	cg13997883	3.28840526028569e-06	SLAMF1_F24
91957	cg13699478	1.06020368946651e-07	SLAMF1_F24
91958	cg15965239	3.29987175823952e-07	SLAMF1_F24
91959	cg08202575	1.4903394859853e-06	SLAMF1_F24
91960	cg19602485	1.27213380817268e-06	SLAMF1_F24
91961	cg13521991	-5.1107406399621e-07	SLAMF1_F24
91962	cg06283304	9.55610739136248e-07	SLAMF1_F24
91963	cg17402373	-4.47113717807693e-09	SLAMF1_F24
91964	cg01043997	-2.48775644196975e-06	SLAMF1_F24
91965	cg16176825	3.15626508103044e-06	SLAMF1_F24
91966	cg08189790	9.52074734682074e-06	SLAMF1_F24
91967	cg20476087	-4.43070344666637e-06	SLAMF1_F24
91968	cg11651535	-8.67525025884662e-08	SLAMF1_F24
91969	cg03138206	4.94335049519136e-06	SLAMF1_F24
91970	cg08012354	1.75623813366125e-06	SLAMF1_F24
91971	cg26929537	3.51010302216749e-06	SLAMF1_F24
91972	cg20428033	2.51491362229177e-06	SLAMF1_F24
91973	cg09985530	-6.97003359579516e-07	SLAMF1_F24
91974	cg22855933	2.24953326264619e-06	SLAMF1_F24
91975	cg18124917	-2.15208594251578e-06	SLAMF1_F24
91976	cg19293995	-2.17232107540747e-07	SLAMF1_F24
91977	cg21412255	-8.93726542013976e-06	SLAMF1_F24
91978	cg00920130	2.66903194901303e-06	SLAMF1_F24
91979	cg03130669	-1.4812577839889e-06	SLAMF1_F24
91980	cg22111003	-1.33157095672745e-07	SLAMF1_F24
91981	cg08060501	-6.74161378539733e-06	SLAMF1_F24
91982	cg26322816	-9.48805499993119e-06	SLAMF1_F24
91983	cg25599924	9.69468168172899e-06	SLAMF1_F24
91984	cg08817962	1.58530416559353e-05	SLAMF1_F24
91985	cg04546977	-3.57066158547649e-06	SLAMF1_F24
91986	cg00744753	3.63272749410994e-06	SLAMF1_F24
91987	cg25644556	4.1119123281298e-07	SLAMF1_F24
91988	cg03032247	-1.15275569483938e-06	SLAMF1_F24
91989	cg12015761	-3.66173732707661e-07	SLAMF1_F24
91990	cg11267829	-9.10620856517605e-08	SLAMF1_F24
91991	cg23116504	-1.1819972270276e-06	SLAMF1_F24
91992	cg03738365	1.92050944248843e-06	SLAMF1_F24
91993	cg16515500	-2.22607645031144e-06	SLAMF1_F24
91994	cg15010102	9.03487552906369e-08	SLAMF1_F24
91995	cg15038110	-2.15702743693127e-06	SLAMF1_F24
91996	cg03910657	2.06911879815857e-06	SLAMF1_F24
91997	cg16991886	2.35096557744384e-07	SLAMF1_F24
91998	cg09144480	1.45955384620803e-06	SLAMF1_F24
91999	cg15392988	-3.95171610768817e-06	SLAMF1_F24
92000	cg01661123	4.66099537116179e-06	SLAMF1_F24
92001	cg08996947	1.12641226288942e-06	SLAMF1_F24
92002	cg01691333	-1.91648858246289e-07	SLAMF1_F24
92003	cg19855302	1.8002657244591e-06	SLAMF1_F24
92004	cg06759058	-3.30816926244997e-07	SLAMF1_F24
92005	cg16907919	2.30456072907723e-08	SLAMF1_F24
92006	cg26683316	-4.35848878505852e-08	SLAMF1_F24
92007	cg11349878	-5.11463652385954e-07	SLAMF1_F24
92008	cg02803508	-1.20344156192583e-07	SLAMF1_F24
92009	cg20456448	-7.27953380189955e-06	SLAMF1_F24
92010	cg18315834	5.57296462527312e-06	SLAMF1_F24
92011	cg09944653	2.6272004520941e-06	SLAMF1_F24
92012	cg06804815	3.32362911157423e-07	SLAMF1_F24
92013	cg19587777	-1.11400399188889e-06	SLAMF1_F24
92014	cg14215082	1.99444599756743e-06	SLAMF1_F24
92015	cg18325866	-7.67663091282732e-06	SLAMF1_F24
92016	cg26644781	-3.90146845135096e-07	SLAMF1_F24
92017	cg01939872	3.94335820094718e-06	SLAMF1_F24
92018	cg04456526	-5.44512882900231e-08	SLAMF1_F24
92019	cg05372495	2.0278803986024e-06	SLAMF1_F24
92020	cg03738384	-6.48331525371902e-06	SLAMF1_F24
92021	cg18890615	2.21690407782812e-06	SLAMF1_F24
92022	cg15657287	5.24617849164393e-06	SLAMF1_F24
92023	cg15717448	1.90011702637413e-07	SLAMF1_F24
92024	cg07148752	4.30649554050852e-08	SLAMF1_F24
92025	cg04089197	2.14591670164549e-06	SLAMF1_F24
92026	cg22432387	-4.90885381681681e-06	SLAMF1_F24
92027	cg16636522	-6.98464492374724e-07	SLAMF1_F24
92028	cg08638287	-1.66996192104881e-07	SLAMF1_F24
92029	cg21946545	-7.33880323769428e-07	SLAMF1_F24
92030	cg13962022	-3.11284496109542e-08	SLAMF1_F24
92031	cg05233535	-5.7222329207174e-06	SLAMF1_F24
92032	cg23179119	-1.28375955333211e-06	SLAMF1_F24
92033	cg11293572	1.26035453072666e-05	SLAMF1_F24
92034	cg13421935	6.54394177570189e-08	SLAMF1_F24
92035	cg21502927	1.22338427072707e-06	SLAMF1_F24
92036	cg19888868	2.59017394793021e-06	SLAMF1_F24
92037	cg14384930	-1.62812958216908e-07	SLAMF1_F24
92038	cg16083780	-1.24553777439092e-06	SLAMF1_F24
92039	cg25484904	4.27460211194989e-06	SLAMF1_F24
92040	cg03281229	3.1000767807431e-08	SLAMF1_F24
92041	cg26706187	5.95941268218527e-06	SLAMF1_F24
92042	cg01625595	-5.99379501009094e-07	SLAMF1_F24
92043	cg16337278	-7.52816325501789e-07	SLAMF1_F24
92044	cg18973628	6.76303566319223e-06	SLAMF1_F24
92045	cg02821694	1.04694364548986e-06	SLAMF1_F24
92046	cg07405806	3.2418005222008e-06	SLAMF1_F24
92047	cg25407064	-9.97029949338311e-08	SLAMF1_F24
92048	cg26882429	-1.58307586057476e-06	SLAMF1_F24
92049	cg13870426	-7.04937474235196e-06	SLAMF1_F24
92050	cg25147376	-1.92714002216614e-06	SLAMF1_F24
92051	cg20120951	7.21565975347433e-06	SLAMF1_F24
92052	cg11602546	8.45314878649993e-08	SLAMF1_F24
92053	cg19406863	3.49299751755905e-06	SLAMF1_F24
92054	cg26665746	4.77960865090237e-08	SLAMF1_F24
92055	cg01158527	-3.41497810519433e-06	SLAMF1_F24
92056	cg27057525	-1.65503906070423e-06	SLAMF1_F24
92057	cg24493811	-8.43856043807286e-06	SLAMF1_F24
92058	cg19409705	1.01262198380618e-05	SLAMF1_F24
92059	cg27175311	-1.4248093285977e-06	SLAMF1_F24
92060	cg20767356	2.23858176681805e-06	SLAMF1_F24
92061	cg02753269	3.69851534358526e-07	SLAMF1_F24
92062	cg12858701	1.46270836773509e-08	SLAMF1_F24
92063	cg14360659	-2.78399274501655e-07	SLAMF1_F24
92064	cg11309067	1.85751286783248e-06	SLAMF1_F24
92065	cg09957135	3.07010621542925e-06	SLAMF1_F24
92066	cg22154859	-1.25266050532726e-06	SLAMF1_F24
92067	cg15768968	-1.32764271491345e-07	SLAMF1_F24
92068	cg03270883	-5.65334011343574e-08	SLAMF1_F24
92069	cg11360768	2.02255781658879e-08	SLAMF1_F24
92070	cg24634751	1.32924431422664e-06	SLAMF1_F24
92071	cg15723531	7.66691168408145e-06	SLAMF1_F24
92072	cg03043656	4.57423775991906e-06	SLAMF1_F24
92073	cg02621860	2.87881823593757e-06	SLAMF1_F24
92074	cg05569131	1.28479601511898e-07	SLAMF1_F24
92075	cg13516768	5.04350188288513e-06	SLAMF1_F24
92076	cg27424244	8.34747325428335e-07	SLAMF1_F24
92077	cg14024579	-5.26185427550552e-06	SLAMF1_F24
92078	cg23467527	6.71483226862332e-07	SLAMF1_F24
92079	cg17547541	5.11694055325201e-06	SLAMF1_F24
92080	cg13363640	-6.17951874478568e-07	SLAMF1_F24
92081	cg14607894	5.1964869466362e-06	SLAMF1_F24
92082	cg13716104	-1.959382740088e-06	SLAMF1_F24
92083	cg10742620	2.33336092062592e-06	SLAMF1_F24
92084	cg18552347	-1.47319883239288e-05	SLAMF1_F24
92085	cg22625504	3.84324899441066e-06	SLAMF1_F24
92086	cg00279041	-1.06773465326983e-07	SLAMF1_F24
92087	cg24720008	-4.59363765842354e-06	SLAMF1_F24
92088	cg02621821	5.87359132246351e-06	SLAMF1_F24
92089	ch.2.51292200F	-4.4150341827483e-06	SLAMF1_F24
92090	cg26979518	-2.32260439308984e-06	SLAMF1_F24
92091	cg10153341	5.78555605887714e-06	SLAMF1_F24
92092	cg24751561	5.96020744665992e-06	SLAMF1_F24
92093	cg24623068	-4.37004295482209e-07	SLAMF1_F24
92094	cg06641651	3.14999739434862e-07	SLAMF1_F24
92095	cg21204803	2.17281604956783e-06	SLAMF1_F24
92096	cg25708328	-1.92022102840045e-06	SLAMF1_F24
92097	cg01913285	4.90139354628816e-06	SLAMF1_F24
92098	cg24547046	-3.66034072474306e-07	SLAMF1_F24
92099	cg00310404	6.64486845426604e-06	SLAMF1_F24
92100	cg15716680	-8.40925124340032e-07	SLAMF1_F24
92101	cg21921260	-1.78285041254721e-06	SLAMF1_F24
92102	cg12651851	1.05901655069446e-06	SLAMF1_F24
92103	cg13654135	7.49208532244909e-07	SLAMF1_F24
92104	cg15694127	-3.10940320227157e-07	SLAMF1_F24
92105	cg06922731	6.87382763952473e-07	SLAMF1_F24
92106	cg27122127	-5.1758070366582e-07	SLAMF1_F24
92107	cg09343092	-1.64531255062157e-06	SLAMF1_F24
92108	cg24822053	-2.31864822609562e-07	SLAMF1_F24
92109	cg07996391	3.32425673762906e-06	SLAMF1_F24
92110	cg19489885	-3.55853920210334e-06	SLAMF1_F24
92111	cg10583429	5.27262544059688e-06	SLAMF1_F24
92112	cg10142141	-1.8574036570943e-06	SLAMF1_F24
92113	cg16649001	-1.17288723660497e-06	SLAMF1_F24
92114	cg20180092	-1.14966366585084e-06	SLAMF1_F24
92115	cg27069706	-4.32190609032752e-09	SLAMF1_F24
92116	cg05800289	-1.13485521636335e-06	SLAMF1_F24
92117	cg13749621	4.27101219506544e-06	SLAMF1_F24
92118	cg14153126	-5.80867784475382e-07	SLAMF1_F24
92119	cg06695534	-9.1292471532803e-07	SLAMF1_F24
92120	cg17853707	-2.3027615988932e-07	SLAMF1_F24
92121	cg14378231	-5.05708927619948e-07	SLAMF1_F24
92122	cg27035474	2.10399843892336e-06	SLAMF1_F24
92123	cg17609354	1.01968149694707e-06	SLAMF1_F24
92124	cg02083416	2.14848582437097e-06	SLAMF1_F24
92125	cg06450422	2.41007224518354e-06	SLAMF1_F24
92126	cg14788660	-3.46734381098718e-07	SLAMF1_F24
92127	cg22832761	-4.84997567244363e-06	SLAMF1_F24
92128	cg00676360	8.22430700296166e-08	SLAMF1_F24
92129	cg01025283	-4.73302950815466e-07	SLAMF1_F24
92130	cg10878194	1.2045742034711e-06	SLAMF1_F24
92131	cg16521851	3.17406651173719e-08	SLAMF1_F24
92132	cg10491452	5.64643868569794e-07	SLAMF1_F24
92133	cg00559018	-1.32497842085217e-07	SLAMF1_F24
92134	cg14429128	1.0184206214224e-06	SLAMF1_F24
92135	cg17507936	-2.58502857782588e-07	SLAMF1_F24
92136	cg06489668	-4.30928485082909e-06	SLAMF1_F24
92137	cg19706320	-1.36563992776977e-06	SLAMF1_F24
92138	cg06150299	-2.69876989720539e-06	SLAMF1_F24
92139	cg04900128	3.92174917659855e-06	SLAMF1_F24
92140	cg14225207	2.63411494486804e-07	SLAMF1_F24
92141	cg25813582	-5.57816886142559e-07	SLAMF1_F24
92142	cg00563892	-5.796240640666e-07	SLAMF1_F24
92143	cg13063344	3.08991215202164e-06	SLAMF1_F24
92144	cg17110400	1.01256197936573e-05	SLAMF1_F24
92145	cg04027961	-2.96455654792887e-06	SLAMF1_F24
92146	cg02456292	1.89705347940385e-06	SLAMF1_F24
92147	cg00075204	-2.51779341052907e-06	SLAMF1_F24
92148	cg20746422	-1.84598234473606e-07	SLAMF1_F24
92149	cg08125081	-3.68746153204971e-06	SLAMF1_F24
92150	cg06551230	-3.05319347154274e-06	SLAMF1_F24
92151	cg02168492	2.83154121598943e-06	SLAMF1_F24
92152	cg04251307	1.67068282418756e-07	SLAMF1_F24
92153	cg10997326	-3.68465020135698e-06	SLAMF1_F24
92154	cg01300641	2.70309788006903e-06	SLAMF1_F24
92155	cg14222615	-3.82965278115171e-06	SLAMF1_F24
92156	cg15291980	1.17531615548227e-06	SLAMF1_F24
92157	cg23647671	-2.41489698486532e-06	SLAMF1_F24
92158	cg15768933	-7.68594372672436e-07	SLAMF1_F24
92159	cg00082732	3.88330287571245e-07	SLAMF1_F24
92160	cg00815230	-6.94981223810677e-06	SLAMF1_F24
92161	cg02648999	-6.40050452097747e-07	SLAMF1_F24
92162	cg05825523	8.5022007568184e-07	SLAMF1_F24
92163	cg10477938	2.15585144396006e-06	SLAMF1_F24
92164	cg17303845	3.92902997068586e-06	SLAMF1_F24
92165	cg11380909	1.08495922082964e-06	SLAMF1_F24
92166	cg14041603	-6.17954444010756e-06	SLAMF1_F24
92167	cg23958404	-4.52167224403413e-06	SLAMF1_F24
92168	cg07765814	-5.23732384727066e-07	SLAMF1_F24
92169	cg14236957	-9.5412670879642e-06	SLAMF1_F24
92170	cg02519627	-1.83034689151296e-06	SLAMF1_F24
92171	cg23047415	-3.12948011915771e-07	SLAMF1_F24
92172	cg21325079	2.24558108208741e-06	SLAMF1_F24
92173	cg00300216	2.11997773431968e-06	SLAMF1_F24
92174	cg16922785	-1.00527090181369e-07	SLAMF1_F24
92175	cg07148655	7.37989298521162e-06	SLAMF1_F24
92176	cg18723873	7.64729190416355e-10	SLAMF1_F24
92177	cg09950812	4.88363359119918e-06	SLAMF1_F24
92178	cg16636682	-3.65898059507935e-06	SLAMF1_F24
92179	cg24591451	-6.12364959096297e-06	SLAMF1_F24
92180	cg26904005	-1.0114603464146e-06	SLAMF1_F24
92181	cg27586655	2.24033794750233e-07	SLAMF1_F24
92182	cg16264492	-1.10097840732764e-07	SLAMF1_F24
92183	cg25349939	-3.2458203517267e-07	SLAMF1_F24
92184	cg10445315	-1.41917964014475e-06	SLAMF1_F24
92185	cg24441975	-8.82216286552911e-08	SLAMF1_F24
92186	cg06114260	1.52734327785407e-06	SLAMF1_F24
92187	cg25242084	-1.80091231557584e-06	SLAMF1_F24
92188	cg01061164	9.16241094410167e-06	SLAMF1_F24
92189	cg14530513	2.83321798339254e-06	SLAMF1_F24
92190	cg27037305	5.72242719076472e-06	SLAMF1_F24
92191	cg13370280	6.37515416958357e-07	SLAMF1_F24
92192	cg02938429	-1.45380279298544e-06	SLAMF1_F24
92193	cg11072700	-1.94590137597891e-06	SLAMF1_F24
92194	cg22508530	8.17963309408863e-07	SLAMF1_F24
92195	cg04053132	4.47574487493904e-06	SLAMF1_F24
92196	cg16390109	4.29347093508383e-06	SLAMF1_F24
92197	cg05536156	1.66569116000358e-06	SLAMF1_F24
92198	cg05125128	1.54426370644698e-06	SLAMF1_F24
92199	cg20161572	-1.38114629105031e-08	SLAMF1_F24
92200	cg05584892	5.7620885396422e-06	SLAMF1_F24
92201	cg05712296	5.69671466052212e-07	SLAMF1_F24
92202	cg15695962	1.34146825278597e-06	SLAMF1_F24
92203	cg16495772	-2.57401717363927e-06	SLAMF1_F24
92204	cg24612124	8.37380159879886e-06	SLAMF1_F24
92205	cg19866923	-5.17786161380007e-06	SLAMF1_F24
92206	cg19984742	-1.66330276586969e-06	SLAMF1_F24
92207	cg22872033	-1.01278015900595e-06	SLAMF1_F24
92208	cg10974104	-4.47697747265455e-07	SLAMF1_F24
92209	cg19166799	3.96339888655481e-06	SLAMF1_F24
92210	cg27324576	-1.58416979976267e-07	SLAMF1_F24
92211	cg09055489	-1.27597189042257e-07	SLAMF1_F24
92212	cg03814703	1.22938138774154e-07	SLAMF1_F24
92213	cg06277925	1.50889281940175e-07	SLAMF1_F24
92214	cg02290567	3.97919746584201e-07	SLAMF1_F24
92215	cg22176473	8.74125136393022e-06	SLAMF1_F24
92216	ch.13.315182R	-2.56376394664716e-06	SLAMF1_F24
92217	cg03515247	4.53157310814832e-07	SLAMF1_F24
92218	cg26539176	4.40475414902215e-09	SLAMF1_F24
92219	cg25729807	5.12138883421211e-07	SLAMF1_F24
92220	cg15201259	5.12232170246382e-06	SLAMF1_F24
92221	cg04650271	1.87614749208788e-06	SLAMF1_F24
92222	cg18811155	-3.34794995387711e-06	SLAMF1_F24
92223	cg20930244	1.17795104096669e-05	SLAMF1_F24
92224	cg27370991	5.23558786893139e-06	SLAMF1_F24
92225	cg00174918	-1.03567815856542e-07	SLAMF1_F24
92226	cg22459719	6.36911680483621e-07	SLAMF1_F24
92227	cg16004706	4.70628066810474e-07	SLAMF1_F24
92228	cg16255631	1.16610432090912e-06	SLAMF1_F24
92229	cg26842303	4.94583720678904e-06	SLAMF1_F24
92230	cg05639624	5.02608573620118e-07	SLAMF1_F24
92231	cg21711925	-7.8365803039836e-07	SLAMF1_F24
92232	cg20740102	-2.97547326777095e-07	SLAMF1_F24
92233	cg08888918	-2.18623707274472e-06	SLAMF1_F24
92234	cg25142479	-4.2811700176078e-06	SLAMF1_F24
92235	cg24171409	-8.12223629216427e-07	SLAMF1_F24
92236	cg16093426	5.16319543144145e-07	SLAMF1_F24
92237	cg26976562	-6.61688452830506e-07	SLAMF1_F24
92238	cg19218082	-2.3264639246202e-05	SLAMF1_F24
92239	cg14486338	-2.55840183200253e-06	SLAMF1_F24
92240	cg12903047	-2.80361077913315e-06	SLAMF1_F24
92241	cg13789986	-6.53303639125064e-06	SLAMF1_F24
92242	cg24305555	1.07461352805211e-05	SLAMF1_F24
92243	cg02633491	-6.80120551781349e-07	SLAMF1_F24
92244	cg22891284	8.51683362639942e-06	SLAMF1_F24
92245	cg07891820	2.92056182004688e-07	SLAMF1_F24
92246	cg04338055	1.73178394264171e-06	SLAMF1_F24
92247	cg03407996	4.81061499967178e-06	SLAMF1_F24
92248	cg05040778	8.60859071167707e-07	SLAMF1_F24
92249	cg09907096	-5.22449982562543e-06	SLAMF1_F24
92250	cg22956403	-1.60563700020788e-06	SLAMF1_F24
92251	cg17603537	-4.87529844170433e-06	SLAMF1_F24
92252	cg21478218	1.46707110233667e-07	SLAMF1_F24
92253	cg23015488	-1.31190230508148e-07	SLAMF1_F24
92254	cg10390179	-6.05502166990389e-07	SLAMF1_F24
92255	cg25613385	-1.30505483532571e-06	SLAMF1_F24
92256	cg26305896	8.63101093045622e-07	SLAMF1_F24
92257	cg07470273	-1.90163762144004e-06	SLAMF1_F24
92258	cg09740255	4.76704554888821e-09	SLAMF1_F24
92259	cg10703141	-3.76893656718783e-06	SLAMF1_F24
92260	cg17568087	3.99933997638649e-06	SLAMF1_F24
92261	cg08286219	8.58116546936133e-06	SLAMF1_F24
92262	cg13699101	-3.86593976129274e-06	SLAMF1_F24
92263	cg02942381	-4.4336590785994e-07	SLAMF1_F24
92264	cg23527366	4.18744633233826e-06	SLAMF1_F24
92265	cg01529701	-2.05009576679738e-05	SLAMF1_F24
92266	cg08568720	-1.46857645731996e-06	SLAMF1_F24
92267	cg09363068	2.51745826117889e-06	SLAMF1_F24
92268	cg13856217	7.10225674888215e-06	SLAMF1_F24
92269	cg18405299	-5.7412121361532e-07	SLAMF1_F24
92270	cg21325732	-9.09490718551231e-08	SLAMF1_F24
92271	cg06464962	7.66141240935729e-06	SLAMF1_F24
92272	cg07839457	-1.43992833629769e-05	SLAMF1_F24
92273	cg23644960	2.61317182723438e-06	SLAMF1_F24
92274	cg10205488	-2.00886625415847e-06	SLAMF1_F24
92275	cg17473093	-9.72662574650414e-07	SLAMF1_F24
92276	cg09290082	-2.20430405114821e-06	SLAMF1_F24
92277	cg20405019	-4.18983398665778e-07	SLAMF1_F24
92278	cg05367489	6.85644693585079e-06	SLAMF1_F24
92279	cg03414757	2.38809739864282e-06	SLAMF1_F24
92280	cg13949334	-3.124202659829e-07	SLAMF1_F24
92281	cg17430821	2.73929916920755e-06	SLAMF1_F24
92282	cg11517492	-3.81271646851787e-06	SLAMF1_F24
92283	cg11382414	2.09058595685537e-07	SLAMF1_F24
92284	cg11026555	-1.51715946096703e-07	SLAMF1_F24
92285	cg26222440	-1.46971511880359e-06	SLAMF1_F24
92286	cg08179621	3.06055587526071e-06	SLAMF1_F24
92287	cg24128590	-5.21137607458217e-07	SLAMF1_F24
92288	cg24609472	5.97615659201868e-06	SLAMF1_F24
92289	cg12588704	-6.68733584981479e-06	SLAMF1_F24
92290	cg03721657	-3.22900755675605e-07	SLAMF1_F24
92291	cg14059340	-2.86421680592261e-07	SLAMF1_F24
92292	cg09441394	-5.44557997907124e-06	SLAMF1_F24
92293	cg18209674	-8.79036123001198e-07	SLAMF1_F24
92294	cg11256209	3.19789884795825e-06	SLAMF1_F24
92295	cg20873718	-5.82423400599627e-08	SLAMF1_F24
92296	cg00935119	-8.62001339789912e-08	SLAMF1_F24
92297	cg25550573	2.10085366544532e-06	SLAMF1_F24
92298	cg05926722	9.11163994988463e-06	SLAMF1_F24
92299	cg09366342	-1.09978686654015e-06	SLAMF1_F24
92300	cg05573829	-1.30863645525161e-06	SLAMF1_F24
92301	cg04101715	3.15804697702894e-06	SLAMF1_F24
92302	cg14089692	1.83886234274047e-06	SLAMF1_F24
92303	cg10505041	-4.24380780445768e-07	SLAMF1_F24
92304	cg14666997	2.01478028743414e-06	SLAMF1_F24
92305	cg02489772	4.66481356664673e-06	SLAMF1_F24
92306	cg18478002	3.86155934544235e-06	SLAMF1_F24
92307	cg14983362	1.73233636961483e-07	SLAMF1_F24
92308	cg06626052	1.83674132239111e-06	SLAMF1_F24
92309	cg15447787	6.13274488853836e-06	SLAMF1_F24
92310	cg14939084	4.22010482002632e-06	SLAMF1_F24
92311	cg15113916	8.47047888565728e-07	SLAMF1_F24
92312	cg06451878	-1.4023477804061e-07	SLAMF1_F24
92313	cg18093173	-7.54345887239563e-07	SLAMF1_F24
92314	cg13115444	-2.03324774454429e-06	SLAMF1_F24
92315	cg06938905	-2.54541102496493e-06	SLAMF1_F24
92316	cg23540020	-3.21343142334531e-06	SLAMF1_F24
92317	cg02430368	1.74353751404544e-06	SLAMF1_F24
92318	cg14759735	2.02967537162591e-06	SLAMF1_F24
92319	cg11265528	1.43522221844283e-07	SLAMF1_F24
92320	cg19078186	-8.01046313766025e-07	SLAMF1_F24
92321	cg14597726	1.20951067837045e-06	SLAMF1_F24
92322	cg15274466	1.43172568174551e-06	SLAMF1_F24
92323	cg03195667	4.83684729230023e-07	SLAMF1_F24
92324	cg05090553	5.08881351315998e-06	SLAMF1_F24
92325	cg24122498	4.38038971054897e-06	SLAMF1_F24
92326	cg22860206	3.74775831007999e-06	SLAMF1_F24
92327	cg07087936	-4.65697169852506e-08	SLAMF1_F24
92328	cg19851357	-8.5751244122906e-07	SLAMF1_F24
92329	cg04482957	-3.30234228717693e-06	SLAMF1_F24
92330	cg00225196	-1.60914932822793e-06	SLAMF1_F24
92331	cg15869923	3.64360202006454e-06	SLAMF1_F24
92332	cg12424504	1.01746352575632e-06	SLAMF1_F24
92333	cg14480149	-2.29888823978877e-06	SLAMF1_F24
92334	cg06626188	4.41441221677187e-06	SLAMF1_F24
92335	cg07116925	-1.72566133229746e-06	SLAMF1_F24
92336	cg26226576	9.35149490779796e-06	SLAMF1_F24
92337	cg02260567	-3.08147010209027e-06	SLAMF1_F24
92338	cg16416383	8.6628802047057e-07	SLAMF1_F24
92339	cg19645734	-2.85771688298152e-07	SLAMF1_F24
92340	cg15814092	1.05017531687915e-06	SLAMF1_F24
92341	cg26334023	-4.18371041357228e-06	SLAMF1_F24
92342	cg06734250	1.11032837297696e-07	SLAMF1_F24
92343	cg26407147	1.31656335073059e-06	SLAMF1_F24
92344	cg00064388	-2.50225120365835e-06	SLAMF1_F24
92345	cg12636435	-8.27584131610694e-06	SLAMF1_F24
92346	cg15842430	5.20659705173141e-06	SLAMF1_F24
92347	cg02532528	1.09155904585743e-06	SLAMF1_F24
92348	cg18582180	1.95571249852599e-06	SLAMF1_F24
92349	cg27449959	-4.99276601556218e-08	SLAMF1_F24
92350	cg18760496	-7.57480118661629e-07	SLAMF1_F24
92351	cg22678952	-4.77162653696902e-08	SLAMF1_F24
92352	cg15618071	9.99846012239009e-06	SLAMF1_F24
92353	cg08064068	4.99717349702284e-07	SLAMF1_F24
92354	cg24734399	-1.43220104580095e-06	SLAMF1_F24
92355	cg04167239	8.13651553463667e-07	SLAMF1_F24
92356	cg23244022	1.10257694398738e-06	SLAMF1_F24
92357	cg00045227	8.31268767819595e-06	SLAMF1_F24
92358	cg14472062	-2.2724249898833e-06	SLAMF1_F24
92359	cg17060838	4.25139694423431e-06	SLAMF1_F24
92360	cg10931299	5.49581378978573e-06	SLAMF1_F24
92361	cg06492206	-7.64365465071763e-07	SLAMF1_F24
92362	cg24458288	-1.16979389907772e-07	SLAMF1_F24
92363	cg03001176	-3.36041853132422e-06	SLAMF1_F24
92364	cg19532939	-2.96159091104601e-07	SLAMF1_F24
92365	cg15052447	-1.2700513634778e-05	SLAMF1_F24
92366	cg06884854	2.03043653743694e-06	SLAMF1_F24
92367	cg19759454	-2.47999697686236e-08	SLAMF1_F24
92368	cg09447435	-2.61719544220651e-07	SLAMF1_F24
92369	cg24085606	1.05796757849928e-07	SLAMF1_F24
92370	cg07590529	-6.99790972742875e-06	SLAMF1_F24
92371	cg08463306	9.69332144524003e-07	SLAMF1_F24
92372	cg11044011	3.00794598743814e-06	SLAMF1_F24
92373	cg23118562	-4.75341308486137e-07	SLAMF1_F24
92374	cg10420542	-3.18567144751842e-07	SLAMF1_F24
92375	cg11502392	-3.79555158907452e-06	SLAMF1_F24
92376	cg00727262	-2.02218364687314e-06	SLAMF1_F24
92377	cg16579337	1.54442954083259e-06	SLAMF1_F24
92378	cg00194465	-1.72686735904785e-07	SLAMF1_F24
92379	cg23814225	2.31868131412905e-06	SLAMF1_F24
92380	cg05598781	8.5353821249179e-06	SLAMF1_F24
92381	cg12878382	5.44867321252421e-06	SLAMF1_F24
92382	cg15885383	1.85396302142896e-06	SLAMF1_F24
92383	cg20641423	7.33073352439404e-06	SLAMF1_F24
92384	cg07824888	5.14882628058196e-07	SLAMF1_F24
92385	cg22920609	1.04943013009903e-07	SLAMF1_F24
92386	cg01113934	-3.80574699392186e-07	SLAMF1_F24
92387	cg26275242	-7.25163876676634e-07	SLAMF1_F24
92388	cg07074571	2.04362090196838e-08	SLAMF1_F24
92389	cg05225996	-3.01921922473529e-06	SLAMF1_F24
92390	cg10729312	-3.30076462363703e-07	SLAMF1_F24
92391	cg17885487	6.72187897248081e-06	SLAMF1_F24
92392	cg09635067	-1.87127853687944e-07	SLAMF1_F24
92393	cg15862271	1.59212182746788e-06	SLAMF1_F24
92394	cg18172830	-1.39699488310374e-07	SLAMF1_F24
92395	cg04035252	1.98165203415982e-06	SLAMF1_F24
92396	cg11085062	9.00859690945087e-06	SLAMF1_F24
92397	cg21271961	6.11175519823818e-07	SLAMF1_F24
92398	cg09623845	-6.40926322003261e-07	SLAMF1_F24
92399	cg18237563	2.39165356431038e-06	SLAMF1_F24
92400	cg05144672	2.12373139187844e-06	SLAMF1_F24
92401	cg14410518	1.78942540037356e-06	SLAMF1_F24
92402	cg19456031	6.73281405007233e-09	SLAMF1_F24
92403	cg08057698	1.22713250671022e-06	SLAMF1_F24
92404	cg03126718	-2.1924467736316e-07	SLAMF1_F24
92405	cg13818754	1.86278631262137e-06	SLAMF1_F24
92406	cg15870552	1.57963375867503e-06	SLAMF1_F24
92407	cg21434327	1.913133412875e-06	SLAMF1_F24
92408	cg11742366	7.2215833127521e-09	SLAMF1_F24
92409	cg23535362	-2.88591029635131e-06	SLAMF1_F24
92410	cg15202102	3.6219143643114e-07	SLAMF1_F24
92411	cg06046918	1.67284096007155e-06	SLAMF1_F24
92412	cg22222355	-1.96804836912753e-06	SLAMF1_F24
92413	cg26465547	3.50172465110555e-06	SLAMF1_F24
92414	cg11954852	-1.68292461383053e-06	SLAMF1_F24
92415	cg23062112	1.13873332846025e-06	SLAMF1_F24
92416	cg21828716	2.04567502494301e-06	SLAMF1_F24
92417	cg11315559	-5.22799527238961e-06	SLAMF1_F24
92418	cg10343196	-8.63350845521593e-07	SLAMF1_F24
92419	cg21697172	-3.16353299777131e-07	SLAMF1_F24
92420	cg19907023	-3.51605055613986e-06	SLAMF1_F24
92421	cg27567474	-1.20152190884985e-07	SLAMF1_F24
92422	cg13555543	-2.52364242066334e-07	SLAMF1_F24
92423	cg05133578	-6.06657203663706e-07	SLAMF1_F24
92424	cg20512501	1.72992648576338e-06	SLAMF1_F24
92425	cg01939962	-6.88673464505751e-07	SLAMF1_F24
92426	cg00730441	-3.28123028955238e-06	SLAMF1_F24
92427	cg12908187	1.02872634841244e-06	SLAMF1_F24
92428	cg20765100	1.03636610590625e-06	SLAMF1_F24
92429	cg10705800	1.23688423732944e-06	SLAMF1_F24
92430	cg05897918	-1.22973140023225e-06	SLAMF1_F24
92431	cg16265983	7.28551271007827e-06	SLAMF1_F24
92432	cg09994595	2.05025253127067e-06	SLAMF1_F24
92433	cg07238450	3.60995018781462e-06	SLAMF1_F24
92434	cg05462557	4.89394828996544e-06	SLAMF1_F24
92435	cg11334772	-7.45204581085352e-07	SLAMF1_F24
92436	cg16725260	3.31692423550211e-06	SLAMF1_F24
92437	cg01693314	-4.05336754241422e-06	SLAMF1_F24
92438	cg25902697	2.66328815646468e-07	SLAMF1_F24
92439	cg16516270	-1.42986751237938e-06	SLAMF1_F24
92440	cg08646535	-2.53347051244671e-06	SLAMF1_F24
92441	cg25831111	2.31835122204881e-06	SLAMF1_F24
92442	cg23455227	2.81822193963334e-06	SLAMF1_F24
92443	cg27354474	8.81660599690622e-07	SLAMF1_F24
92444	cg06021552	5.50094503763793e-07	SLAMF1_F24
92445	cg13512987	7.74049861437601e-06	SLAMF1_F24
92446	cg08790143	-7.92451400449104e-07	SLAMF1_F24
92447	cg10363578	-1.37011261762571e-07	SLAMF1_F24
92448	cg15938795	2.33377088849844e-06	SLAMF1_F24
92449	cg15200151	-2.17578970996755e-06	SLAMF1_F24
92450	cg13884147	4.32187375754508e-06	SLAMF1_F24
92451	cg03155496	8.86072423561197e-07	SLAMF1_F24
92452	cg22104427	1.1481141596632e-06	SLAMF1_F24
92453	cg01010302	-1.80825710243901e-06	SLAMF1_F24
92454	cg10051404	1.64982170507969e-06	SLAMF1_F24
92455	cg20024058	5.32883453402805e-06	SLAMF1_F24
92456	cg01919999	-6.5003971799419e-06	SLAMF1_F24
92457	cg09938784	-4.08455919790664e-06	SLAMF1_F24
92458	cg25351653	2.99543421580358e-06	SLAMF1_F24
92459	cg19032492	2.24091303156466e-07	SLAMF1_F24
92460	cg26063030	4.75823236074634e-06	SLAMF1_F24
92461	cg09938328	-7.7797400607197e-07	SLAMF1_F24
92462	cg20451656	-8.07114660550886e-07	SLAMF1_F24
92463	cg23043438	1.64893608481645e-08	SLAMF1_F24
92464	cg16480660	-8.03215260259707e-08	SLAMF1_F24
92465	cg05315106	4.35582886458984e-08	SLAMF1_F24
92466	cg20268758	-1.16306890947825e-06	SLAMF1_F24
92467	cg13375518	5.03068233400208e-06	SLAMF1_F24
92468	cg04478673	-9.63773708489183e-08	SLAMF1_F24
92469	cg04367729	-8.1230955415827e-06	SLAMF1_F24
92470	cg07233483	-1.65998813159364e-06	SLAMF1_F24
92471	cg09535072	-3.02484206959942e-06	SLAMF1_F24
92472	cg24396709	9.37870567322066e-06	SLAMF1_F24
92473	cg08409347	-2.99430823492486e-06	SLAMF1_F24
92474	cg25496699	-6.01748595671876e-06	SLAMF1_F24
92475	cg24071814	2.05753356952605e-06	SLAMF1_F24
92476	cg17671552	1.72547344946885e-06	SLAMF1_F24
92477	cg01145119	7.35351867147821e-06	SLAMF1_F24
92478	cg21036165	-2.3017312716133e-06	SLAMF1_F24
92479	cg00143220	1.58025529320609e-06	SLAMF1_F24
92480	cg19380361	-7.94969033122448e-07	SLAMF1_F24
92481	cg01312828	-1.78934415859013e-06	SLAMF1_F24
92482	cg20218520	2.83631925819897e-07	SLAMF1_F24
92483	cg24277024	-2.041606986482e-07	SLAMF1_F24
92484	cg00625578	-1.4208221512999e-06	SLAMF1_F24
92485	cg04970100	-2.77130220884878e-06	SLAMF1_F24
92486	cg21346736	9.34468402578418e-07	SLAMF1_F24
92487	cg26009245	-5.02508527819033e-08	SLAMF1_F24
92488	cg11844087	-4.20370169139359e-07	SLAMF1_F24
92489	cg09437286	5.96991717870865e-06	SLAMF1_F24
92490	cg20956373	-5.17881239778577e-07	SLAMF1_F24
92491	cg03104309	5.9899302740407e-06	SLAMF1_F24
92492	cg15435557	3.346712140895e-06	SLAMF1_F24
92493	cg04329952	3.51389457619208e-07	SLAMF1_F24
92494	cg11679545	2.41757253792212e-06	SLAMF1_F24
92495	cg12608565	3.19543735497347e-07	SLAMF1_F24
92496	cg09621434	-7.81281831013919e-06	SLAMF1_F24
92497	cg02028727	1.00262349308281e-05	SLAMF1_F24
92498	cg17782713	4.90314999855432e-06	SLAMF1_F24
92499	cg22690321	3.28038889938981e-06	SLAMF1_F24
92500	cg13685951	-5.53451934572389e-07	SLAMF1_F24
92501	cg14602849	1.75089063860138e-06	SLAMF1_F24
92502	cg09417568	-3.10069774154899e-07	SLAMF1_F24
92503	cg19938902	-3.7976893380876e-06	SLAMF1_F24
92504	cg05997933	7.92610443970003e-08	SLAMF1_F24
92505	cg13129810	-4.72956473749283e-06	SLAMF1_F24
92506	cg11886554	1.74716496650701e-07	SLAMF1_F24
92507	cg18540374	-2.57598206067791e-07	SLAMF1_F24
92508	cg12345456	4.24874446365113e-07	SLAMF1_F24
92509	cg13661243	3.86229007777917e-07	SLAMF1_F24
92510	cg15464740	-1.47310586109496e-06	SLAMF1_F24
92511	cg03372174	-7.54120934532252e-07	SLAMF1_F24
92512	cg05932517	2.08508621532902e-06	SLAMF1_F24
92513	cg25028523	1.21496894817179e-07	SLAMF1_F24
92514	cg27062924	-3.75217867924238e-06	SLAMF1_F24
92515	cg05306773	3.5557707023784e-06	SLAMF1_F24
92516	cg15366090	-6.94151942273036e-09	SLAMF1_F24
92517	cg07329251	-4.53726289664586e-06	SLAMF1_F24
92518	cg18211315	6.20605768421999e-06	SLAMF1_F24
92519	cg10734259	5.38740538475051e-06	SLAMF1_F24
92520	cg13247581	1.16167020051399e-07	SLAMF1_F24
92521	cg25729560	-4.61435138077019e-06	SLAMF1_F24
92522	cg20304911	-1.37043699572305e-06	SLAMF1_F24
92523	cg01121060	-3.22410685369773e-07	SLAMF1_F24
92524	cg01751181	1.71417479901948e-06	SLAMF1_F24
92525	cg11605771	3.58567923281585e-09	SLAMF1_F24
92526	cg03974347	-7.34245438728111e-07	SLAMF1_F24
92527	cg25630635	-4.29530514283203e-06	SLAMF1_F24
92528	cg22106433	1.59298553279672e-06	SLAMF1_F24
92529	cg11021869	1.98474283691871e-06	SLAMF1_F24
92530	cg13005228	-1.81947422859679e-06	SLAMF1_F24
92531	cg07198774	-3.89541497062188e-06	SLAMF1_F24
92532	cg11040238	-2.09514753431265e-05	SLAMF1_F24
92533	cg21493633	1.03044337512797e-07	SLAMF1_F24
92534	cg18819459	-2.26989639745823e-06	SLAMF1_F24
92535	cg08200399	1.89651149176217e-07	SLAMF1_F24
92536	cg00123548	1.1176641999051e-06	SLAMF1_F24
92537	cg12842488	-4.93721332041183e-07	SLAMF1_F24
92538	cg05596988	2.17048046234207e-07	SLAMF1_F24
92539	cg25455408	2.05638173202708e-06	SLAMF1_F24
92540	cg03622175	3.97012966385895e-06	SLAMF1_F24
92541	cg18437986	3.00026276294346e-06	SLAMF1_F24
92542	cg02639958	3.22537144028237e-06	SLAMF1_F24
92543	cg09890653	9.36266241640146e-07	SLAMF1_F24
92544	cg18431127	-1.82393141050364e-06	SLAMF1_F24
92545	cg24525684	-8.07728402450837e-08	SLAMF1_F24
92546	cg09303838	7.80684834055415e-07	SLAMF1_F24
92547	cg14810798	1.86790162249968e-06	SLAMF1_F24
92548	cg24663256	5.0877757722883e-07	SLAMF1_F24
92549	cg15852490	2.74944696874253e-06	SLAMF1_F24
92550	cg12229018	1.93074933898629e-06	SLAMF1_F24
92551	cg08351331	-4.37451155142072e-06	SLAMF1_F24
92552	cg15114999	-5.61084972296318e-07	SLAMF1_F24
92553	cg22244815	1.03538939919387e-05	SLAMF1_F24
92554	cg05922771	5.32221531620532e-07	SLAMF1_F24
92555	cg25951870	5.15598944151132e-06	SLAMF1_F24
92556	cg12391044	3.81102326203497e-06	SLAMF1_F24
92557	cg24645652	-3.97503963848899e-06	SLAMF1_F24
92558	cg16301617	-8.02593010659957e-07	SLAMF1_F24
92559	cg11566977	-4.2622690262039e-06	SLAMF1_F24
92560	cg04613777	2.48845070256127e-06	SLAMF1_F24
92561	cg23105471	-3.72362164969615e-08	SLAMF1_F24
92562	cg07863439	4.99690244072171e-07	SLAMF1_F24
92563	cg21346154	-1.74453804227858e-06	SLAMF1_F24
92564	cg24236265	-1.74050954913684e-07	SLAMF1_F24
92565	cg24295197	2.51260289430477e-06	SLAMF1_F24
92566	cg00631327	1.19298530213427e-07	SLAMF1_F24
92567	cg14599023	-8.34864868405915e-07	SLAMF1_F24
92568	cg18051552	4.35230743547202e-06	SLAMF1_F24
92569	cg01144028	-2.90391245305913e-07	SLAMF1_F24
92570	cg20453134	3.00245209810698e-07	SLAMF1_F24
92571	cg17105332	-1.47589943390564e-06	SLAMF1_F24
92572	cg27398908	1.9837934405241e-06	SLAMF1_F24
92573	cg12436654	-3.16213067586342e-06	SLAMF1_F24
92574	cg22996055	4.56387729224408e-06	SLAMF1_F24
92575	cg26603980	3.88033247694319e-06	SLAMF1_F24
92576	cg12185435	8.221783727855e-07	SLAMF1_F24
92577	cg20577535	-9.28570738081657e-07	SLAMF1_F24
92578	cg18648269	1.61699251292517e-06	SLAMF1_F24
92579	cg02000145	5.62707366619001e-07	SLAMF1_F24
92580	cg26046329	-3.28459024143488e-06	SLAMF1_F24
92581	cg17841572	-5.93207358899078e-06	SLAMF1_F24
92582	cg08985173	2.60028884507622e-06	SLAMF1_F24
92583	cg22851849	4.3574155596928e-06	SLAMF1_F24
92584	cg00133234	-4.8497143715265e-06	SLAMF1_F24
92585	cg17254303	2.66556155228511e-06	SLAMF1_F24
92586	cg17987459	-3.88091175127126e-06	SLAMF1_F24
92587	cg15479777	-5.35915482410959e-07	SLAMF1_F24
92588	cg23253569	-1.30714203352741e-07	SLAMF1_F24
92589	cg16168067	-1.0887955960411e-07	SLAMF1_F24
92590	cg06866839	-4.52592199917181e-06	SLAMF1_F24
92591	cg25756129	-2.19596096824686e-08	SLAMF1_F24
92592	cg23893997	-8.58171414657894e-07	SLAMF1_F24
92593	cg18779283	-1.31580620143477e-05	SLAMF1_F24
92594	cg16232530	3.51877084691823e-06	SLAMF1_F24
92595	cg00263677	1.30256178549662e-05	SLAMF1_F24
92596	cg04747996	-1.48945128164749e-06	SLAMF1_F24
92597	cg12873784	-7.92390165301584e-06	SLAMF1_F24
92598	cg19352919	2.08891649493743e-06	SLAMF1_F24
92599	cg25099134	-2.53141353677457e-06	SLAMF1_F24
92600	cg22163834	-8.79360387999261e-07	SLAMF1_F24
92601	cg09475510	-2.44804739648554e-08	SLAMF1_F24
92602	cg01874360	-4.65245711754546e-07	SLAMF1_F24
92603	cg27055390	-2.81942668522444e-06	SLAMF1_F24
92604	cg17805291	5.29006071504367e-07	SLAMF1_F24
92605	cg09938490	3.11066810953163e-07	SLAMF1_F24
92606	cg03399210	3.39559717575051e-06	SLAMF1_F24
92607	cg02741627	1.46980344104914e-06	SLAMF1_F24
92608	cg14947116	3.28408972748385e-06	SLAMF1_F24
92609	cg20144488	3.17182039841669e-06	SLAMF1_F24
92610	cg27272723	-5.07042556768899e-06	SLAMF1_F24
92611	cg09322678	6.50791011961023e-08	SLAMF1_F24
92612	cg08935954	9.71614115833104e-07	SLAMF1_F24
92613	cg27576729	2.02173106573933e-06	SLAMF1_F24
92614	cg16094412	2.98979696934572e-07	SLAMF1_F24
92615	cg13581475	-2.79245963762517e-07	SLAMF1_F24
92616	cg05827546	2.72400499717318e-06	SLAMF1_F24
92617	cg17707755	-3.55485876789938e-07	SLAMF1_F24
92618	cg01564033	1.88508889496572e-06	SLAMF1_F24
92619	cg22163130	-9.13574876236718e-08	SLAMF1_F24
92620	cg12342027	5.60922587743371e-08	SLAMF1_F24
92621	cg03211936	3.03147306379403e-06	SLAMF1_F24
92622	cg18578732	1.19398421148265e-06	SLAMF1_F24
92623	cg03367100	1.66544602706065e-06	SLAMF1_F24
92624	cg08974687	-4.55523536622147e-06	SLAMF1_F24
92625	cg04080022	1.82976593044887e-06	SLAMF1_F24
92626	cg13959393	8.49046461808979e-07	SLAMF1_F24
92627	cg20216802	-3.13326661380116e-07	SLAMF1_F24
92628	cg24759064	5.73398773806827e-06	SLAMF1_F24
92629	cg17779026	8.57421094334386e-07	SLAMF1_F24
92630	cg20923942	-5.00785437931078e-07	SLAMF1_F24
92631	cg21514997	-1.07545008826722e-05	SLAMF1_F24
92632	cg00948881	2.07356994794543e-06	SLAMF1_F24
92633	cg02197419	-3.32208368811068e-07	SLAMF1_F24
92634	cg14371158	9.3863891178409e-07	SLAMF1_F24
92635	cg00719211	-3.14434545226974e-07	SLAMF1_F24
92636	cg15604182	-7.07002164547433e-07	SLAMF1_F24
92637	cg10336578	1.65263468604594e-06	SLAMF1_F24
92638	cg13877715	2.3219150603013e-06	SLAMF1_F24
92639	cg02076254	4.43265723847305e-08	SLAMF1_F24
92640	cg11503287	-2.82218627802498e-07	SLAMF1_F24
92641	cg10780683	3.44544066025582e-06	SLAMF1_F24
92642	cg12921396	-7.22089455273152e-07	SLAMF1_F24
92643	cg05990083	1.14911797736082e-05	SLAMF1_F24
92644	cg27228276	4.60137397871405e-08	SLAMF1_F24
92645	cg23034894	6.83819231640268e-06	SLAMF1_F24
92646	cg23543318	-7.55444147579425e-07	SLAMF1_F24
92647	cg20356482	-4.31583940968832e-06	SLAMF1_F24
92648	cg24553536	1.81066604061362e-06	SLAMF1_F24
92649	cg06595130	3.21278851294286e-06	SLAMF1_F24
92650	cg23539933	1.57437204488524e-07	SLAMF1_F24
92651	cg14406256	-2.25109978099268e-06	SLAMF1_F24
92652	cg05367221	1.56110962405597e-06	SLAMF1_F24
92653	cg02546487	8.94143979174202e-06	SLAMF1_F24
92654	cg22198044	-1.15131833695879e-05	SLAMF1_F24
92655	cg20370962	1.9544159438973e-06	SLAMF1_F24
92656	cg13902786	4.70136071611323e-06	SLAMF1_F24
92657	cg04841393	8.74115047598117e-07	SLAMF1_F24
92658	cg01140515	1.11170544266876e-05	SLAMF1_F24
92659	cg11862001	-2.53163951043543e-06	SLAMF1_F24
92660	cg06981504	9.49607080665982e-06	SLAMF1_F24
92661	cg19830147	-1.37240197431384e-07	SLAMF1_F24
92662	cg00256512	9.7288585105043e-07	SLAMF1_F24
92663	cg22164251	5.98388908439924e-06	SLAMF1_F24
92664	cg11279697	1.82175469324602e-06	SLAMF1_F24
92665	cg24692812	-3.06761435480299e-06	SLAMF1_F24
92666	cg13681781	2.70070911470094e-06	SLAMF1_F24
92667	cg00769340	5.10943106456375e-06	SLAMF1_F24
92668	cg14729804	-6.39765000016564e-07	SLAMF1_F24
92669	cg26947569	-6.42621411455661e-07	SLAMF1_F24
92670	cg06168050	-1.7065941212363e-06	SLAMF1_F24
92671	cg02354839	1.04842121832772e-07	SLAMF1_F24
92672	cg09710584	8.01014566149559e-07	SLAMF1_F24
92673	cg03415120	1.53814059126148e-06	SLAMF1_F24
92674	cg15945782	2.68354028900456e-06	SLAMF1_F24
92675	cg07439304	5.73664827553992e-07	SLAMF1_F24
92676	cg24424146	6.62441482705307e-08	SLAMF1_F24
92677	cg15719572	-6.82667530478453e-08	SLAMF1_F24
92678	cg02113794	2.2961149488121e-06	SLAMF1_F24
92679	cg14159046	2.24686048748226e-06	SLAMF1_F24
92680	cg08739693	8.45820080409404e-07	SLAMF1_F24
92681	cg06385773	-4.94247162195113e-07	SLAMF1_F24
92682	cg22487414	1.40511079701022e-06	SLAMF1_F24
92683	cg06639370	-1.02101599321024e-06	SLAMF1_F24
92684	cg25621630	4.65890149504827e-06	SLAMF1_F24
92685	cg05793323	-1.16027206872248e-06	SLAMF1_F24
92686	cg18566515	2.53711053072971e-06	SLAMF1_F24
92687	cg09925769	-3.10631545146583e-06	SLAMF1_F24
92688	cg10158674	3.96730037033179e-07	SLAMF1_F24
92689	cg01858660	5.81927392959706e-06	SLAMF1_F24
92690	cg12607572	-3.77883647385737e-06	SLAMF1_F24
92691	cg06867285	-4.4175145250467e-06	SLAMF1_F24
92692	cg06595584	-3.71553789127212e-07	SLAMF1_F24
92693	cg04012896	1.52053919493412e-06	SLAMF1_F24
92694	cg27241416	-2.00079464459814e-06	SLAMF1_F24
92695	cg19969067	5.69384915366455e-06	SLAMF1_F24
92696	cg16785409	1.5983482696079e-06	SLAMF1_F24
92697	cg02884884	3.3425847163582e-07	SLAMF1_F24
92698	cg18279337	1.02836065568899e-06	SLAMF1_F24
92699	cg10970349	-9.56788725202612e-06	SLAMF1_F24
92700	cg18350939	-4.66741383434286e-07	SLAMF1_F24
92701	cg13803195	6.25839029555275e-06	SLAMF1_F24
92702	cg20701535	4.31324052609019e-06	SLAMF1_F24
92703	cg03448068	-9.04107997638609e-07	SLAMF1_F24
92704	cg21907156	-1.94416186279338e-08	SLAMF1_F24
92705	cg11788465	6.93681303466126e-07	SLAMF1_F24
92706	cg24876445	-2.01008743089722e-06	SLAMF1_F24
92707	cg11095315	3.94039053575384e-07	SLAMF1_F24
92708	cg17615262	1.41535695764814e-06	SLAMF1_F24
92709	cg26921657	-8.20979273003845e-06	SLAMF1_F24
92710	cg13826290	1.82301598345184e-06	SLAMF1_F24
92711	cg05268122	4.87486015214077e-06	SLAMF1_F24
92712	cg15316843	1.32987875319619e-06	SLAMF1_F24
92713	cg16795455	1.16766216225544e-05	SLAMF1_F24
92714	cg04287982	-7.04036967161368e-07	SLAMF1_F24
92715	cg11749141	-1.2683037503582e-05	SLAMF1_F24
92716	cg00684178	-1.2413807491821e-05	SLAMF1_F24
92717	cg01917416	8.17693091057228e-07	SLAMF1_F24
92718	cg21086763	3.30239655195973e-06	SLAMF1_F24
92719	cg13630255	-1.39387765604469e-06	SLAMF1_F24
92720	cg07661291	3.22560467473487e-08	SLAMF1_F24
92721	cg25798341	2.43027268591637e-06	SLAMF1_F24
92722	cg25522612	-4.48513722613863e-06	SLAMF1_F24
92723	cg22746426	7.37148778600002e-06	SLAMF1_F24
92724	cg17430986	2.89267176811089e-06	SLAMF1_F24
92725	cg12800047	4.67410502253372e-06	SLAMF1_F24
92726	cg02410583	-1.37027376165918e-06	SLAMF1_F24
92727	cg17263965	-3.10051414816814e-07	SLAMF1_F24
92728	cg24617008	-2.63234960197105e-06	SLAMF1_F24
92729	cg20907456	-3.26499077361365e-07	SLAMF1_F24
92730	cg09135113	-5.6973528430348e-08	SLAMF1_F24
92731	cg15115497	-5.39961041563284e-07	SLAMF1_F24
92732	cg21650866	-1.8266251692947e-06	SLAMF1_F24
92733	cg18401103	-9.88015866482863e-06	SLAMF1_F24
92734	cg08802144	-1.13832542394275e-06	SLAMF1_F24
92735	cg11410521	-1.65642405699933e-06	SLAMF1_F24
92736	cg05380304	6.90443260947383e-06	SLAMF1_F24
92737	cg00124375	6.90195100903316e-06	SLAMF1_F24
92738	cg21142257	1.25505448806038e-07	SLAMF1_F24
92739	cg12300720	3.07163399453664e-06	SLAMF1_F24
92740	cg20091523	2.24708484040626e-06	SLAMF1_F24
92741	cg14282180	-4.74980044175232e-08	SLAMF1_F24
92742	cg00414561	-9.1027371521717e-07	SLAMF1_F24
92743	cg10686387	-2.74371170950868e-07	SLAMF1_F24
92744	cg27199697	2.72555189650525e-06	SLAMF1_F24
92745	cg22371492	3.63679473544131e-06	SLAMF1_F24
92746	cg10980791	9.92500146749102e-06	SLAMF1_F24
92747	cg11795881	2.58591332533417e-06	SLAMF1_F24
92748	cg10115987	1.11346262919409e-06	SLAMF1_F24
92749	cg13680178	1.70485179755687e-06	SLAMF1_F24
92750	cg08047455	2.82289781138714e-06	SLAMF1_F24
92751	cg08812555	2.96518780564062e-06	SLAMF1_F24
92752	cg17796923	1.93521704634368e-06	SLAMF1_F24
92753	cg27004669	1.56039911135712e-06	SLAMF1_F24
92754	cg06117824	1.98743258899864e-06	SLAMF1_F24
92755	cg02438575	6.77260161131255e-06	SLAMF1_F24
92756	cg09616715	1.91658548604003e-06	SLAMF1_F24
92757	cg01222133	-2.33964454367402e-07	SLAMF1_F24
92758	cg27105884	5.04482921654632e-07	SLAMF1_F24
92759	cg12134894	-2.80194429138115e-06	SLAMF1_F24
92760	cg20058859	2.18820613903309e-06	SLAMF1_F24
92761	cg11428294	6.88978927418682e-07	SLAMF1_F24
92762	cg01610165	2.49491201016471e-07	SLAMF1_F24
92763	cg07364009	4.27854253187264e-06	SLAMF1_F24
92764	cg15657100	8.50786104999783e-06	SLAMF1_F24
92765	cg06834274	-5.2106900294505e-06	SLAMF1_F24
92766	cg15007222	-2.88578279398357e-07	SLAMF1_F24
92767	cg05348768	-1.76640657883949e-07	SLAMF1_F24
92768	cg25083632	2.25772666642035e-07	SLAMF1_F24
92769	cg00307818	-1.39934379741841e-06	SLAMF1_F24
92770	cg18647881	-8.9529109506489e-08	SLAMF1_F24
92771	cg12837905	6.56688451520605e-06	SLAMF1_F24
92772	cg15849864	4.42398924258065e-07	SLAMF1_F24
92773	cg26530942	-1.76378794840738e-06	SLAMF1_F24
92774	cg02552216	-1.49336374224519e-06	SLAMF1_F24
92775	cg10858523	-1.81495627699511e-06	SLAMF1_F24
92776	cg26230759	3.28101969314781e-07	SLAMF1_F24
92777	cg10252267	-1.40780278727433e-06	SLAMF1_F24
92778	cg08895853	-7.06599785806626e-10	SLAMF1_F24
92779	cg17801860	5.54740471856897e-07	SLAMF1_F24
92780	cg04992752	1.23966894016887e-07	SLAMF1_F24
92781	cg10131019	-5.21646016100195e-06	SLAMF1_F24
92782	cg10763234	5.0367308511345e-07	SLAMF1_F24
92783	cg18630751	-3.28355642556631e-06	SLAMF1_F24
92784	cg09980470	-6.8640490291093e-06	SLAMF1_F24
92785	cg24367741	2.89492173614667e-06	SLAMF1_F24
92786	cg03823538	2.28368606571007e-06	SLAMF1_F24
92787	cg19872095	1.21462707940306e-06	SLAMF1_F24
92788	cg02065717	3.5756995853882e-06	SLAMF1_F24
92789	cg14292834	3.38581098581212e-06	SLAMF1_F24
92790	cg16663711	-2.90467549507187e-06	SLAMF1_F24
92791	cg09952059	1.89930132120014e-06	SLAMF1_F24
92792	cg07382588	2.14370942296294e-06	SLAMF1_F24
92793	cg05878812	-1.95684669191049e-07	SLAMF1_F24
92794	cg11530408	8.31474679195129e-07	SLAMF1_F24
92795	cg16449009	6.04507593546746e-07	SLAMF1_F24
92796	cg06883555	-3.93006341604901e-06	SLAMF1_F24
92797	cg04462662	-6.67050706846918e-06	SLAMF1_F24
92798	cg11255039	-1.67256565124281e-06	SLAMF1_F24
92799	cg24363811	-1.84178980052132e-07	SLAMF1_F24
92800	cg01024141	-3.26904494917693e-06	SLAMF1_F24
92801	cg24000657	-4.23953608163547e-07	SLAMF1_F24
92802	cg09514351	-4.58127383280714e-06	SLAMF1_F24
92803	cg06068373	3.69012419456446e-06	SLAMF1_F24
92804	cg19542548	2.35697297837776e-06	SLAMF1_F24
92805	cg13511195	-9.85560106551694e-07	SLAMF1_F24
92806	cg10645309	-1.17881363842133e-06	SLAMF1_F24
92807	cg10459751	1.79113170907871e-06	SLAMF1_F24
92808	cg07461996	1.30506163066645e-06	SLAMF1_F24
92809	cg24741563	-9.39080642080756e-07	SLAMF1_F24
92810	cg27431234	5.39801522875116e-07	SLAMF1_F24
92811	cg14573478	4.74633400306458e-06	SLAMF1_F24
92812	cg18386828	-1.02471672699688e-06	SLAMF1_F24
92813	cg26011189	5.51201106560937e-06	SLAMF1_F24
92814	cg18158970	-4.22064580102505e-06	SLAMF1_F24
92815	cg07983115	-6.18772977582588e-07	SLAMF1_F24
92816	cg12847038	-1.28952768954985e-06	SLAMF1_F24
92817	cg06068179	1.06156918203271e-06	SLAMF1_F24
92818	cg02240226	-5.74107659325468e-07	SLAMF1_F24
92819	cg08500704	1.16826045847663e-05	SLAMF1_F24
92820	cg07634179	-3.40657990337319e-07	SLAMF1_F24
92821	cg27486637	-1.10447562601413e-08	SLAMF1_F24
92822	cg24853724	4.78102589512719e-06	SLAMF1_F24
92823	cg06275765	2.08395351748526e-06	SLAMF1_F24
92824	cg14536845	-6.57585119713857e-06	SLAMF1_F24
92825	cg03278802	-5.87544844233166e-07	SLAMF1_F24
92826	cg13909342	1.49904297685415e-07	SLAMF1_F24
92827	cg21073520	-3.02056435188424e-07	SLAMF1_F24
92828	cg03288256	2.78052631392442e-06	SLAMF1_F24
92829	cg24896692	-9.09119801948647e-08	SLAMF1_F24
92830	cg20519328	6.14654045023757e-06	SLAMF1_F24
92831	cg06578505	-6.46609737870543e-06	SLAMF1_F24
92832	cg01171579	2.93785343706981e-07	SLAMF1_F24
92833	cg00220905	-1.27390807404441e-06	SLAMF1_F24
92834	cg04365777	1.12147365267737e-06	SLAMF1_F24
92835	cg18589340	-3.50301747815471e-06	SLAMF1_F24
92836	cg06954975	1.00946169142341e-07	SLAMF1_F24
92837	cg22958480	-3.26661880514549e-07	SLAMF1_F24
92838	cg20474699	2.90125353182599e-08	SLAMF1_F24
92839	cg05973424	7.51567792486149e-06	SLAMF1_F24
92840	cg01536599	-8.44534967082252e-06	SLAMF1_F24
92841	cg26145455	4.21723103548423e-07	SLAMF1_F24
92842	cg04896949	-2.44149797867902e-07	SLAMF1_F24
92843	cg04076264	9.93307053571199e-07	SLAMF1_F24
92844	cg23798793	-4.14341666291095e-06	SLAMF1_F24
92845	cg05766881	-2.2592951945653e-06	SLAMF1_F24
92846	cg14422496	3.22865755385528e-07	SLAMF1_F24
92847	cg14601050	2.28495390143294e-06	SLAMF1_F24
92848	cg01773858	1.0528302709435e-06	SLAMF1_F24
92849	cg08538926	-1.83640202605226e-08	SLAMF1_F24
92850	cg23866403	4.3516942240836e-07	SLAMF1_F24
92851	cg15085899	2.84746342686486e-06	SLAMF1_F24
92852	cg17330388	2.53324294473004e-06	SLAMF1_F24
92853	cg14447606	-2.18263134467847e-07	SLAMF1_F24
92854	cg06310690	3.39785172916831e-06	SLAMF1_F24
92855	cg19267205	-4.38738590101614e-06	SLAMF1_F24
92856	cg16601171	-2.09324704890101e-07	SLAMF1_F24
92857	cg04083533	1.93438437058938e-06	SLAMF1_F24
92858	cg22628286	-1.53942279832827e-06	SLAMF1_F24
92859	cg21865249	-2.96142937528838e-07	SLAMF1_F24
92860	cg19492512	2.61833057492615e-06	SLAMF1_F24
92861	cg14848237	-4.66302644658994e-07	SLAMF1_F24
92862	cg26796396	-5.47231840369777e-06	SLAMF1_F24
92863	cg11964308	6.25282552249072e-06	SLAMF1_F24
92864	cg27314580	3.31744326190434e-06	SLAMF1_F24
92865	cg11908711	1.85666851752538e-07	SLAMF1_F24
92866	cg00606952	1.36587047385373e-08	SLAMF1_F24
92867	cg00044430	-1.42174880835746e-07	SLAMF1_F24
92868	cg23962483	2.4719738228301e-06	SLAMF1_F24
92869	cg17080277	-1.47819790641547e-08	SLAMF1_F24
92870	cg20709110	1.589058161498e-05	SLAMF1_F24
92871	cg07501043	-1.44509697265505e-06	SLAMF1_F24
92872	cg14535707	-1.45262732250348e-06	SLAMF1_F24
92873	cg12091641	-4.54737049389031e-06	SLAMF1_F24
92874	cg08874471	-2.16266040908804e-07	SLAMF1_F24
92875	cg16368902	1.54637097208881e-06	SLAMF1_F24
92876	cg22404419	2.73541088043662e-07	SLAMF1_F24
92877	cg14019501	-4.07503849735651e-06	SLAMF1_F24
92878	cg25477891	-9.26277279736586e-07	SLAMF1_F24
92879	cg23741639	2.0366839915813e-06	SLAMF1_F24
92880	cg19089810	-7.30977937630685e-07	SLAMF1_F24
92881	cg07404363	-8.18333556082019e-07	SLAMF1_F24
92882	cg00361855	-3.48624512356228e-06	SLAMF1_F24
92883	cg16989790	-4.00149241932996e-06	SLAMF1_F24
92884	cg13174161	4.53317305257462e-06	SLAMF1_F24
92885	cg00767644	1.65967697081084e-08	SLAMF1_F24
92886	cg04249009	-4.85362872487834e-06	SLAMF1_F24
92887	cg07900658	-1.99288382463732e-07	SLAMF1_F24
92888	cg02636834	4.7452852585967e-06	SLAMF1_F24
92889	cg12396660	5.23190946697151e-08	SLAMF1_F24
92890	cg26812421	-2.64873549539746e-06	SLAMF1_F24
92891	cg09685763	-4.98693022582789e-07	SLAMF1_F24
92892	cg04912566	-3.63478562858876e-06	SLAMF1_F24
92893	cg14849448	1.0935152477314e-06	SLAMF1_F24
92894	cg08005992	-3.27539684231473e-07	SLAMF1_F24
92895	cg01754848	1.82367399215312e-06	SLAMF1_F24
92896	cg01548777	7.06670490827691e-06	SLAMF1_F24
92897	cg14492773	4.08146372629283e-07	SLAMF1_F24
92898	cg01632455	5.94260010224043e-06	SLAMF1_F24
92899	cg24490964	3.72226201084781e-07	SLAMF1_F24
92900	cg05449815	-8.19594088621111e-06	SLAMF1_F24
92901	cg01498832	1.24159719992539e-06	SLAMF1_F24
92902	cg15683950	7.49436770504943e-06	SLAMF1_F24
92903	cg04522112	-9.22659124318965e-09	SLAMF1_F24
92904	cg12755298	-8.55293783766589e-07	SLAMF1_F24
92905	cg01123729	5.6967766237461e-07	SLAMF1_F24
92906	cg24828901	1.28085008885427e-06	SLAMF1_F24
92907	cg18481322	-5.7998131667616e-06	SLAMF1_F24
92908	cg06650364	-4.09906938514375e-07	SLAMF1_F24
92909	cg05441764	-1.46491696412068e-07	SLAMF1_F24
92910	cg16985255	2.2142494357108e-06	SLAMF1_F24
92911	cg03106584	2.75816884205345e-06	SLAMF1_F24
92912	cg17816893	-3.60389650317633e-07	SLAMF1_F24
92913	cg02288088	-7.39046661717452e-07	SLAMF1_F24
92914	cg19515510	-2.06152620109035e-06	SLAMF1_F24
92915	cg04890706	5.15233429724688e-07	SLAMF1_F24
92916	cg16273961	-5.38268640676625e-07	SLAMF1_F24
92917	cg05219489	-8.01059514142568e-08	SLAMF1_F24
92918	cg00061313	-1.29469133616679e-06	SLAMF1_F24
92919	cg01573859	7.1335164265234e-07	SLAMF1_F24
92920	cg09985698	-5.75502575594843e-08	SLAMF1_F24
92921	cg03440750	5.16110722161245e-07	SLAMF1_F24
92922	cg05153851	-5.34923858643352e-07	SLAMF1_F24
92923	cg17086024	5.43870453620223e-06	SLAMF1_F24
92924	cg18087256	-3.06840367556778e-07	SLAMF1_F24
92925	cg16179589	1.06350946806985e-06	SLAMF1_F24
92926	cg00541072	1.74467148765459e-06	SLAMF1_F24
92927	cg03836602	3.91128029491923e-06	SLAMF1_F24
92928	cg27586682	-2.60886761296849e-07	SLAMF1_F24
92929	cg18484136	4.81531211801947e-06	SLAMF1_F24
92930	cg26493145	5.99376935037558e-06	SLAMF1_F24
92931	cg10534455	1.94989386374982e-06	SLAMF1_F24
92932	cg07864377	4.73527824465589e-06	SLAMF1_F24
92933	cg17777002	-1.13206311414326e-06	SLAMF1_F24
92934	cg23250288	9.27749384469485e-09	SLAMF1_F24
92935	cg11044897	-5.91228430864346e-06	SLAMF1_F24
92936	cg14049461	9.35898604381755e-08	SLAMF1_F24
92937	cg07164493	2.04261563187998e-07	SLAMF1_F24
92938	cg19601114	-3.37612557693535e-07	SLAMF1_F24
92939	cg26820811	-8.96200637338857e-07	SLAMF1_F24
92940	cg00774458	-2.97648497994455e-06	SLAMF1_F24
92941	cg03566467	-8.33180374490571e-07	SLAMF1_F24
92942	cg23367851	-2.78842960716034e-07	SLAMF1_F24
92943	cg13086574	1.74639737684208e-07	SLAMF1_F24
92944	cg11864477	-3.95582060365264e-06	SLAMF1_F24
92945	cg14106250	-9.45753152613035e-07	SLAMF1_F24
92946	cg09503234	1.99094982745958e-07	SLAMF1_F24
92947	cg12762303	2.81985565035197e-06	SLAMF1_F24
92948	cg23213390	1.20651061907778e-06	SLAMF1_F24
92949	cg01568919	2.41274115268713e-06	SLAMF1_F24
92950	cg06207801	4.78961660752869e-06	SLAMF1_F24
92951	cg09585653	3.13101504323879e-06	SLAMF1_F24
92952	cg20182709	6.32814936239384e-06	SLAMF1_F24
92953	cg23041109	2.10242059743529e-06	SLAMF1_F24
92954	cg01585418	-2.65426144675174e-07	SLAMF1_F24
92955	cg09351647	6.58710780093082e-07	SLAMF1_F24
92956	cg10743062	7.96407540278743e-06	SLAMF1_F24
92957	cg12273165	-4.82451014556138e-06	SLAMF1_F24
92958	cg24286770	1.52110361949458e-08	SLAMF1_F24
92959	cg10934515	7.87454240827629e-07	SLAMF1_F24
92960	cg21085331	-5.74741160832187e-06	SLAMF1_F24
92961	cg19845320	1.55583098886546e-06	SLAMF1_F24
92962	cg22880933	5.20285501065113e-08	SLAMF1_F24
92963	cg02577773	-5.82799928511937e-06	SLAMF1_F24
92964	cg10137253	5.73037560725488e-07	SLAMF1_F24
92965	cg13573081	-1.51965919417461e-07	SLAMF1_F24
92966	cg10311240	1.06145866112139e-08	SLAMF1_F24
92967	cg25369025	-3.41742346052293e-06	SLAMF1_F24
92968	cg05471155	1.9438116984156e-06	SLAMF1_F24
92969	cg18778136	2.23440589926685e-06	SLAMF1_F24
92970	cg11852165	7.54124658118844e-07	SLAMF1_F24
92971	cg26685709	-1.14468163536143e-06	SLAMF1_F24
92972	cg12939014	2.59272227684079e-06	SLAMF1_F24
92973	cg23323712	6.72789580547515e-06	SLAMF1_F24
92974	cg08516222	5.21185255537664e-07	SLAMF1_F24
92975	cg21197371	6.97391585489286e-07	SLAMF1_F24
92976	cg13026899	-3.62114876157784e-06	SLAMF1_F24
92977	cg03591917	-9.43447841990752e-08	SLAMF1_F24
92978	cg27313686	1.92353666124407e-06	SLAMF1_F24
92979	cg26342535	4.5260697016477e-06	SLAMF1_F24
92980	cg02245105	5.05561763946693e-06	SLAMF1_F24
92981	cg00991861	8.21591560739143e-07	SLAMF1_F24
92982	cg05068951	-4.38974633821622e-06	SLAMF1_F24
92983	cg26116980	-7.90369399776967e-07	SLAMF1_F24
92984	cg18019825	-1.90002928968686e-07	SLAMF1_F24
92985	cg05733364	-6.41633873607048e-08	SLAMF1_F24
92986	cg18014931	5.41896715628711e-06	SLAMF1_F24
92987	cg08446241	3.45489328764674e-06	SLAMF1_F24
92988	cg25345738	-8.24413913572475e-07	SLAMF1_F24
92989	cg21793948	1.2891275558257e-07	SLAMF1_F24
92990	cg00500457	5.02058515567545e-07	SLAMF1_F24
92991	cg03061682	-1.53765736824994e-07	SLAMF1_F24
92992	cg07519816	3.07564874973093e-08	SLAMF1_F24
92993	cg07487940	-1.38020465726036e-06	SLAMF1_F24
92994	cg25763788	3.81136025855797e-06	SLAMF1_F24
92995	cg11117183	6.84832694203139e-07	SLAMF1_F24
92996	cg09929856	1.13541076027086e-07	SLAMF1_F24
92997	cg08464009	1.0920696566499e-06	SLAMF1_F24
92998	cg09831911	-3.8321152119906e-08	SLAMF1_F24
92999	cg05472468	3.27588501022302e-08	SLAMF1_F24
93000	cg03943293	-5.02101716934916e-07	SLAMF1_F24
93001	cg13758932	-2.74440271491751e-06	SLAMF1_F24
93002	cg11412466	-5.31935950107004e-07	SLAMF1_F24
93003	cg08915879	-3.5777968883578e-07	SLAMF1_F24
93004	cg07463765	-9.50128821585881e-06	SLAMF1_F24
93005	cg17009717	7.49556417308274e-07	SLAMF1_F24
93006	cg26036722	2.80975008252963e-06	SLAMF1_F24
93007	cg12400881	-6.85881356387452e-07	SLAMF1_F24
93008	cg06890365	-7.24940907431662e-08	SLAMF1_F24
93009	cg08124069	-4.91415084744751e-06	SLAMF1_F24
93010	cg17563338	-9.25379719890908e-07	SLAMF1_F24
93011	cg07365816	3.4972568811827e-08	SLAMF1_F24
93012	cg09197492	1.15301965224211e-06	SLAMF1_F24
93013	cg17691662	-8.72838128635176e-08	SLAMF1_F24
93014	cg02074714	3.25656220394743e-06	SLAMF1_F24
93015	cg00277048	8.64215969383538e-07	SLAMF1_F24
93016	cg19765175	-3.30997228531183e-06	SLAMF1_F24
93017	cg11787822	4.48760744480621e-06	SLAMF1_F24
93018	cg02319591	8.60488338949722e-06	SLAMF1_F24
93019	cg16592453	-3.08958629050186e-06	SLAMF1_F24
93020	cg16934444	3.37118409428045e-07	SLAMF1_F24
93021	cg09648697	-2.21006617860528e-07	SLAMF1_F24
93022	cg18892473	-1.43316586525023e-07	SLAMF1_F24
93023	cg01231472	-4.57409019219698e-07	SLAMF1_F24
93024	cg11571772	-1.62373922513463e-08	SLAMF1_F24
93025	cg19319928	4.54803047993682e-06	SLAMF1_F24
93026	cg01439199	-1.41162066880262e-06	SLAMF1_F24
93027	cg04684225	-1.55274777822488e-06	SLAMF1_F24
93028	cg07948383	-2.2299830098227e-06	SLAMF1_F24
93029	cg27310827	1.6518265512681e-06	SLAMF1_F24
93030	cg20569356	2.81068508999482e-06	SLAMF1_F24
93031	cg17367457	-1.08628968865417e-06	SLAMF1_F24
93032	cg02395917	7.65062584547314e-07	SLAMF1_F24
93033	cg18766103	1.39137605865752e-06	SLAMF1_F24
93034	cg16698814	1.6378974792334e-05	SLAMF1_F24
93035	cg08351911	3.15180298467052e-07	SLAMF1_F24
93036	cg01196158	-7.26354499112578e-07	SLAMF1_F24
93037	cg19246909	-7.32452676277584e-07	SLAMF1_F24
93038	cg04088773	-4.89119098031381e-07	SLAMF1_F24
93039	cg22327078	5.09849952934991e-06	SLAMF1_F24
93040	cg08265551	8.03740854228767e-07	SLAMF1_F24
93041	cg10913050	9.85914367080534e-06	SLAMF1_F24
93042	cg05495422	1.4818990170422e-06	SLAMF1_F24
93043	cg04302927	-3.52166429386065e-06	SLAMF1_F24
93044	cg14847497	-1.53856233423252e-06	SLAMF1_F24
93045	cg10308673	-9.64735571435189e-07	SLAMF1_F24
93046	cg01306801	-2.52541310863585e-06	SLAMF1_F24
93047	cg08092025	-9.28012699794034e-07	SLAMF1_F24
93048	cg02325361	-2.23616582253037e-06	SLAMF1_F24
93049	cg14406727	-2.21799305884151e-07	SLAMF1_F24
93050	cg08911414	3.08742997209356e-06	SLAMF1_F24
93051	cg09188093	-5.77161467624649e-06	SLAMF1_F24
93052	cg26346797	-1.35214535962361e-07	SLAMF1_F24
93053	cg21919967	-1.1660672093605e-07	SLAMF1_F24
93054	cg23386435	3.7544978851946e-06	SLAMF1_F24
93055	cg16868941	-3.3608484109863e-07	SLAMF1_F24
93056	cg18611631	-2.33482327631928e-06	SLAMF1_F24
93057	cg18258108	3.46148616379864e-06	SLAMF1_F24
93058	cg08256557	-2.52408273935712e-06	SLAMF1_F24
93059	cg24967852	-1.3402276201867e-08	SLAMF1_F24
93060	cg04122493	7.6860555395312e-06	SLAMF1_F24
93061	cg21391660	1.98679396880795e-07	SLAMF1_F24
93062	cg02032682	-1.243025581053e-07	SLAMF1_F24
93063	cg02184644	2.10777840305957e-06	SLAMF1_F24
93064	cg07372585	-3.72681580591021e-06	SLAMF1_F24
93065	cg07632391	-1.09496001331433e-05	SLAMF1_F24
93066	cg10736454	-3.24824204855544e-06	SLAMF1_F24
93067	cg04309559	5.12062624966141e-06	SLAMF1_F24
93068	cg26106362	-9.42645299862465e-08	SLAMF1_F24
93069	cg25439665	-1.32930951070883e-06	SLAMF1_F24
93070	cg24167726	1.81793873880657e-06	SLAMF1_F24
93071	cg02252317	-1.64347444466184e-06	SLAMF1_F24
93072	cg23076351	-1.91237836062766e-06	SLAMF1_F24
93073	cg04467334	-1.97173562771692e-06	SLAMF1_F24
93074	cg09403190	-1.83111997432314e-06	SLAMF1_F24
93075	cg17054879	8.29288081840876e-06	SLAMF1_F24
93076	cg22120948	-2.66424062167723e-07	SLAMF1_F24
93077	cg14238019	4.81533645453366e-06	SLAMF1_F24
93078	cg13201342	-3.85708455609639e-06	SLAMF1_F24
93079	cg08506369	1.04012681606897e-05	SLAMF1_F24
93080	cg14170880	6.54994745794751e-07	SLAMF1_F24
93081	cg03696599	1.5599747935311e-06	SLAMF1_F24
93082	cg12177182	-3.12805161171119e-07	SLAMF1_F24
93083	cg07078960	-1.35502593699782e-06	SLAMF1_F24
93084	cg07455789	-1.84566417271777e-06	SLAMF1_F24
93085	cg16493531	-7.81793910227192e-07	SLAMF1_F24
93086	cg20497713	9.60108560485644e-07	SLAMF1_F24
93087	cg15985196	-2.7045508846119e-07	SLAMF1_F24
93088	cg12839623	-5.76508238135283e-07	SLAMF1_F24
93089	cg07143863	4.71998754516107e-06	SLAMF1_F24
93090	cg02054792	-1.67071877754156e-06	SLAMF1_F24
93091	cg13007356	1.58335548935664e-07	SLAMF1_F24
93092	cg01476062	3.47849596224453e-06	SLAMF1_F24
93093	cg26804023	-7.76632429741405e-07	SLAMF1_F24
93094	cg06994813	1.40126891376914e-08	SLAMF1_F24
93095	cg12298140	-4.16879950878517e-09	SLAMF1_F24
93096	cg08734931	-5.43654054542705e-06	SLAMF1_F24
93097	cg13052768	6.87654703574069e-06	SLAMF1_F24
93098	cg04946357	-1.44433256119002e-06	SLAMF1_F24
93099	cg01502653	4.43344237456143e-06	SLAMF1_F24
93100	cg13744221	6.16838713274561e-06	SLAMF1_F24
93101	cg00128361	-3.78492042172105e-07	SLAMF1_F24
93102	cg15161691	6.49564354833119e-06	SLAMF1_F24
93103	cg26946232	-3.272266075839e-06	SLAMF1_F24
93104	cg14904814	9.09318654896671e-06	SLAMF1_F24
93105	cg10369784	8.32528287989913e-07	SLAMF1_F24
93106	cg02324291	4.73819234109266e-06	SLAMF1_F24
93107	cg21782813	-2.54429828756815e-06	SLAMF1_F24
93108	cg16502364	-3.48553474550363e-06	SLAMF1_F24
93109	cg01584457	-1.04380736196719e-06	SLAMF1_F24
93110	cg14899563	-1.10441768050488e-06	SLAMF1_F24
93111	cg09588850	2.11119005654153e-06	SLAMF1_F24
93112	cg23101551	-4.26718755641194e-07	SLAMF1_F24
93113	cg08321815	-6.52295830325442e-09	SLAMF1_F24
93114	cg16745960	2.13660947152238e-06	SLAMF1_F24
93115	cg23943833	-5.57338423255082e-07	SLAMF1_F24
93116	cg11797904	7.32655620229598e-07	SLAMF1_F24
93117	cg26376749	3.5884838201165e-07	SLAMF1_F24
93118	cg03877381	1.03204350953451e-06	SLAMF1_F24
93119	cg27133684	1.20749057257952e-07	SLAMF1_F24
93120	cg09928274	-8.1319782047163e-07	SLAMF1_F24
93121	cg26410557	-8.48355769603601e-07	SLAMF1_F24
93122	cg12017188	-7.32767615074996e-06	SLAMF1_F24
93123	cg24238849	7.20483998073287e-07	SLAMF1_F24
93124	cg25544523	1.43666745866762e-06	SLAMF1_F24
93125	cg23797839	-1.25073043072226e-06	SLAMF1_F24
93126	cg19952095	-2.38896472469138e-07	SLAMF1_F24
93127	cg02391549	6.06614385606935e-06	SLAMF1_F24
93128	cg12594911	-1.54398711074524e-06	SLAMF1_F24
93129	cg17324707	-1.57950125122588e-07	SLAMF1_F24
93130	cg17465050	-3.87047161135693e-06	SLAMF1_F24
93131	cg11385488	2.26690079853125e-06	SLAMF1_F24
93132	cg11696839	-9.03655448192793e-08	SLAMF1_F24
93133	cg02823457	1.18400933532229e-05	SLAMF1_F24
93134	cg08037816	8.82242685147238e-07	SLAMF1_F24
93135	cg12195102	-4.14740567372716e-07	SLAMF1_F24
93136	cg11100836	7.37539259578232e-07	SLAMF1_F24
93137	cg13561231	-2.18073940438356e-06	SLAMF1_F24
93138	cg12634124	1.16308144322486e-07	SLAMF1_F24
93139	cg08116315	1.74937188076207e-06	SLAMF1_F24
93140	cg09239705	2.64870327551221e-06	SLAMF1_F24
93141	cg22732515	-5.15245534215608e-07	SLAMF1_F24
93142	cg27467358	2.19418296920386e-06	SLAMF1_F24
93143	ch.10.113099321F	8.12399351074777e-07	SLAMF1_F24
93144	cg00257893	6.6280163726443e-07	SLAMF1_F24
93145	cg05589564	3.00860874731469e-06	SLAMF1_F24
93146	cg11061343	-1.2137505606538e-06	SLAMF1_F24
93147	cg19938187	2.45156322933599e-07	SLAMF1_F24
93148	cg03427576	-1.16480722317789e-07	SLAMF1_F24
93149	cg17794524	-2.39623806514192e-06	SLAMF1_F24
93150	cg24731441	1.19995915902501e-06	SLAMF1_F24
93151	cg07490283	-9.75545064787375e-07	SLAMF1_F24
93152	cg11168432	-2.29684151622022e-09	SLAMF1_F24
93153	cg04517722	8.00480035410123e-06	SLAMF1_F24
93154	cg02381354	-1.79978221785297e-06	SLAMF1_F24
93155	cg03580106	-3.61829392191544e-06	SLAMF1_F24
93156	cg15021629	-8.27396462501136e-06	SLAMF1_F24
93157	cg13914600	1.67382269012523e-06	SLAMF1_F24
93158	cg14560571	-8.58558936887032e-07	SLAMF1_F24
93159	cg06066240	-3.75318635797756e-06	SLAMF1_F24
93160	cg23717686	-1.697182951653e-07	SLAMF1_F24
93161	cg14126020	-8.6156861751815e-07	SLAMF1_F24
93162	cg07042902	-3.97594963488643e-07	SLAMF1_F24
93163	cg07571509	-9.36267047940316e-08	SLAMF1_F24
93164	cg03138124	5.85338963106533e-06	SLAMF1_F24
93165	cg04357203	1.08025742536884e-08	SLAMF1_F24
93166	cg26938847	5.12033755087371e-06	SLAMF1_F24
93167	cg25042258	-2.27086224375654e-06	SLAMF1_F24
93168	cg16875167	2.77325933366322e-06	SLAMF1_F24
93169	cg19889530	-4.47132985928772e-07	SLAMF1_F24
93170	cg06931179	4.64176872603013e-09	SLAMF1_F24
93171	cg06540558	-2.41957577644014e-07	SLAMF1_F24
93172	cg11913482	2.03091943893929e-06	SLAMF1_F24
93173	cg13103476	-2.72637962904599e-08	SLAMF1_F24
93174	cg05787120	-1.89307935542708e-06	SLAMF1_F24
93175	cg03464475	1.34108216846259e-06	SLAMF1_F24
93176	cg19006628	3.97826365063025e-06	SLAMF1_F24
93177	cg25661451	1.6864209776881e-06	SLAMF1_F24
93178	cg12557972	9.46289413523508e-07	SLAMF1_F24
93179	cg20263733	6.83486167533868e-07	SLAMF1_F24
93180	cg11339888	-3.64192673521278e-06	SLAMF1_F24
93181	cg27495769	-8.81198082475262e-08	SLAMF1_F24
93182	cg06692252	3.0782960548202e-06	SLAMF1_F24
93183	cg17574930	6.23358895872332e-06	SLAMF1_F24
93184	cg20863409	-4.06319887219435e-07	SLAMF1_F24
93185	cg25373484	4.54200129402796e-06	SLAMF1_F24
93186	cg00190355	-8.44943341430347e-07	SLAMF1_F24
93187	cg10288986	1.36270039089854e-06	SLAMF1_F24
93188	cg12245770	-9.06705652956481e-09	SLAMF1_F24
93189	cg27006164	2.93405622017872e-06	SLAMF1_F24
93190	cg16360868	-5.22515762260486e-06	SLAMF1_F24
93191	cg17149563	8.4982463732306e-08	SLAMF1_F24
93192	cg09885502	-1.96712635433845e-05	SLAMF1_F24
93193	cg20327645	-1.17206425169563e-06	SLAMF1_F24
93194	cg04245212	-3.90769734817627e-07	SLAMF1_F24
93195	cg10555609	2.60161144483124e-06	SLAMF1_F24
93196	cg07488154	1.12959212779906e-06	SLAMF1_F24
93197	cg20560602	-4.24722418552808e-06	SLAMF1_F24
93198	cg22249735	-1.10664390445849e-06	SLAMF1_F24
93199	cg20320158	-9.29979768479328e-07	SLAMF1_F24
93200	cg06290379	-3.73266982702483e-06	SLAMF1_F24
93201	cg09162397	1.77010842309177e-06	SLAMF1_F24
93202	cg12246852	-1.73535277999381e-06	SLAMF1_F24
93203	cg04589110	1.96406150584374e-06	SLAMF1_F24
93204	cg09621618	2.17275522799579e-06	SLAMF1_F24
93205	cg06899083	-6.86666311456281e-07	SLAMF1_F24
93206	cg00578917	2.73030799495501e-06	SLAMF1_F24
93207	cg05092308	7.66467399085104e-07	SLAMF1_F24
93208	cg21364330	4.02628128682284e-06	SLAMF1_F24
93209	cg02941903	-1.02618328812978e-07	SLAMF1_F24
93210	cg22830895	-1.83347974822341e-06	SLAMF1_F24
93211	cg09787311	-2.96136192594319e-06	SLAMF1_F24
93212	cg03195622	6.7311812731433e-06	SLAMF1_F24
93213	cg12796560	4.62356703239531e-06	SLAMF1_F24
93214	cg25853960	7.30053627815379e-08	SLAMF1_F24
93215	cg25795398	6.08818334235684e-08	SLAMF1_F24
93216	cg10534302	2.33161407255206e-06	SLAMF1_F24
93217	cg04390980	5.41434294262485e-06	SLAMF1_F24
93218	cg26163704	3.44769419568854e-06	SLAMF1_F24
93219	cg25902416	6.97148580138759e-06	SLAMF1_F24
93220	cg00860370	-1.05171748979297e-08	SLAMF1_F24
93221	cg17203313	-2.14792260789365e-07	SLAMF1_F24
93222	cg21826292	1.28019779230071e-07	SLAMF1_F24
93223	cg10282695	4.2200076706412e-06	SLAMF1_F24
93224	cg00558174	-3.74102177093049e-08	SLAMF1_F24
93225	cg17698117	5.57048194926757e-07	SLAMF1_F24
93226	cg09664824	1.4475707194e-06	SLAMF1_F24
93227	cg19620752	-7.94925926407236e-08	SLAMF1_F24
93228	cg04550568	1.70490295321834e-06	SLAMF1_F24
93229	cg09341730	-4.07376348180865e-06	SLAMF1_F24
93230	cg02751453	-6.96388553185832e-06	SLAMF1_F24
93231	cg20737812	1.2057739311028e-08	SLAMF1_F24
93232	cg11180921	3.72615357870644e-06	SLAMF1_F24
93233	cg11693499	-2.52381303199534e-07	SLAMF1_F24
93234	cg02182698	-2.85237645646068e-07	SLAMF1_F24
93235	cg13568992	2.02718903691473e-06	SLAMF1_F24
93236	cg25617157	-2.45377345457448e-06	SLAMF1_F24
93237	cg08381256	-1.11105178679471e-06	SLAMF1_F24
93238	cg06981932	2.65700060102152e-07	SLAMF1_F24
93239	cg19439043	2.63649281696062e-05	SLAMF1_F24
93240	cg23779331	4.35885389772852e-07	SLAMF1_F24
93241	cg14230666	-9.89136815926962e-07	SLAMF1_F24
93242	cg20449188	-2.1660790441707e-06	SLAMF1_F24
93243	cg16575409	-4.36416790177847e-06	SLAMF1_F24
93244	cg00066153	-1.73535482832231e-06	SLAMF1_F24
93245	cg24783979	1.80320027901046e-07	SLAMF1_F24
93246	cg16772600	2.37253203502624e-06	SLAMF1_F24
93247	cg11338121	-1.19055590961754e-06	SLAMF1_F24
93248	cg00314750	-1.90725399722952e-07	SLAMF1_F24
93249	cg09248944	-1.07678582868866e-06	SLAMF1_F24
93250	cg21569892	1.19093816067797e-06	SLAMF1_F24
93251	cg23916516	5.65971658134268e-07	SLAMF1_F24
93252	cg16087328	2.96306228832569e-06	SLAMF1_F24
93253	cg08777813	-6.67359990674255e-07	SLAMF1_F24
93254	cg05781049	1.9320231616503e-06	SLAMF1_F24
93255	cg03470856	2.08894709982081e-06	SLAMF1_F24
93256	cg18048217	2.08468200122408e-06	SLAMF1_F24
93257	cg22030962	2.58870470493334e-06	SLAMF1_F24
93258	cg08765317	5.259090026063e-06	SLAMF1_F24
93259	cg02961397	1.1005426042051e-06	SLAMF1_F24
93260	cg11983277	4.38720599073156e-07	SLAMF1_F24
93261	cg16393125	-5.42933161628857e-07	SLAMF1_F24
93262	cg01064725	5.1476846882736e-06	SLAMF1_F24
93263	cg24682385	1.38779714378398e-06	SLAMF1_F24
93264	cg12472181	-4.41377904255083e-06	SLAMF1_F24
93265	cg27345785	-1.62695405853373e-06	SLAMF1_F24
93266	cg04558278	-2.3307244175074e-06	SLAMF1_F24
93267	cg22603247	-1.17397554205633e-08	SLAMF1_F24
93268	cg02270686	2.77348925044907e-07	SLAMF1_F24
93269	cg00545593	1.14754254079916e-06	SLAMF1_F24
93270	cg06234201	-4.24579773809853e-06	SLAMF1_F24
93271	cg10499525	1.79548854396781e-06	SLAMF1_F24
93272	cg13150282	-2.57369486000476e-07	SLAMF1_F24
93273	cg08491001	4.68596689237477e-06	SLAMF1_F24
93274	cg08659394	-2.0347058038148e-07	SLAMF1_F24
93275	cg01614738	3.82261167493405e-06	SLAMF1_F24
93276	cg00947192	-9.64980119638084e-07	SLAMF1_F24
93277	cg04840800	-3.3470626162252e-06	SLAMF1_F24
93278	cg23969311	7.36724716162525e-06	SLAMF1_F24
93279	cg04832932	-4.71513145611179e-06	SLAMF1_F24
93280	cg14093103	-2.17222159988857e-07	SLAMF1_F24
93281	cg11728331	4.55978204579759e-06	SLAMF1_F24
93282	cg05764847	3.4109486117644e-06	SLAMF1_F24
93283	cg06524553	7.08047442500414e-07	SLAMF1_F24
93284	cg27046233	1.72634984234187e-06	SLAMF1_F24
93285	cg26384906	4.93130340489705e-06	SLAMF1_F24
93286	cg04074849	3.15179850164408e-06	SLAMF1_F24
93287	cg11463612	-1.07741424461415e-06	SLAMF1_F24
93288	cg05476679	-1.57667716467667e-06	SLAMF1_F24
93289	cg26346930	1.47962614983801e-06	SLAMF1_F24
93290	cg26830291	-6.77671375206834e-07	SLAMF1_F24
93291	cg18873965	-1.70156492254551e-05	SLAMF1_F24
93292	cg01416472	-1.1443762382884e-07	SLAMF1_F24
93293	cg09920427	4.59948770618922e-07	SLAMF1_F24
93294	cg19246944	9.86133275431291e-07	SLAMF1_F24
93295	cg04003690	2.40970013881384e-07	SLAMF1_F24
93296	cg25487529	2.75652091388919e-07	SLAMF1_F24
93297	cg10725720	6.76667872647956e-07	SLAMF1_F24
93298	cg00783080	1.86936271518154e-06	SLAMF1_F24
93299	cg11742688	3.49905209796976e-06	SLAMF1_F24
93300	cg16296745	1.13920335230292e-07	SLAMF1_F24
93301	cg07327864	-8.40630810106855e-07	SLAMF1_F24
93302	cg09063552	1.21382594947296e-06	SLAMF1_F24
93303	cg06108461	-1.50343261441169e-06	SLAMF1_F24
93304	cg26438105	5.29860070646224e-06	SLAMF1_F24
93305	cg17101742	2.11536003687035e-06	SLAMF1_F24
93306	cg23939978	1.62856323703289e-06	SLAMF1_F24
93307	cg11664673	8.77043771788095e-06	SLAMF1_F24
93308	cg13359595	6.77407864707226e-06	SLAMF1_F24
93309	cg09139580	-3.2269742932446e-06	SLAMF1_F24
93310	cg21496785	-6.84445363439619e-07	SLAMF1_F24
93311	cg20990601	1.01380794081717e-06	SLAMF1_F24
93312	cg11189868	-3.73872316855731e-06	SLAMF1_F24
93313	cg10628295	6.71397540635956e-06	SLAMF1_F24
93314	cg15390554	1.31852237108704e-07	SLAMF1_F24
93315	cg27397879	-3.11619345563089e-07	SLAMF1_F24
93316	cg02015741	1.28475827668333e-06	SLAMF1_F24
93317	cg16177887	-6.20998476174766e-07	SLAMF1_F24
93318	cg04986989	-9.83282935288751e-07	SLAMF1_F24
93319	cg16420720	-2.94381654147371e-06	SLAMF1_F24
93320	cg12592359	2.75322769272535e-06	SLAMF1_F24
93321	cg16432125	5.42341231370327e-06	SLAMF1_F24
93322	cg19105961	-1.71438205248729e-06	SLAMF1_F24
93323	cg27253170	2.72684516529437e-06	SLAMF1_F24
93324	cg08051310	-4.17226293813416e-07	SLAMF1_F24
93325	cg24542725	-1.31093311639461e-06	SLAMF1_F24
93326	cg10325912	-6.95102092310856e-07	SLAMF1_F24
93327	cg14849826	-7.71517565259109e-06	SLAMF1_F24
93328	cg07007304	-3.70311935106107e-06	SLAMF1_F24
93329	cg17784749	1.2415955185482e-06	SLAMF1_F24
93330	cg07011913	3.7691662175877e-06	SLAMF1_F24
93331	cg17048213	-1.39757526542422e-06	SLAMF1_F24
93332	cg18711080	1.07621465018165e-07	SLAMF1_F24
93333	cg00959238	3.21842510939289e-06	SLAMF1_F24
93334	cg05164812	2.98635469365585e-06	SLAMF1_F24
93335	cg04178596	-3.31307479574141e-06	SLAMF1_F24
93336	cg16739092	-5.92079109146516e-06	SLAMF1_F24
93337	cg11663289	-1.25815221768679e-06	SLAMF1_F24
93338	cg17046934	2.21813473561764e-06	SLAMF1_F24
93339	cg09465698	-4.33499995575963e-07	SLAMF1_F24
93340	cg17931038	-3.2856516491425e-08	SLAMF1_F24
93341	cg24772501	-4.78359545513663e-06	SLAMF1_F24
93342	cg23724873	9.64684050150726e-09	SLAMF1_F24
93343	cg05696715	3.93816675044692e-06	SLAMF1_F24
93344	cg22799860	1.5004951189162e-06	SLAMF1_F24
93345	cg27554123	4.61082853210425e-07	SLAMF1_F24
93346	cg18770284	3.96345983553493e-06	SLAMF1_F24
93347	cg08286738	-1.28407136907835e-06	SLAMF1_F24
93348	cg18571045	5.73591432354712e-07	SLAMF1_F24
93349	cg02978139	-3.15740722808401e-06	SLAMF1_F24
93350	cg09062638	3.29043070028824e-06	SLAMF1_F24
93351	cg05552616	1.7572500098401e-06	SLAMF1_F24
93352	cg14480530	7.74442625266014e-07	SLAMF1_F24
93353	cg17348924	5.27877480007758e-06	SLAMF1_F24
93354	cg12284513	-6.28832731419662e-06	SLAMF1_F24
93355	cg13847066	-3.23513826773324e-07	SLAMF1_F24
93356	cg26742770	2.43888982266538e-06	SLAMF1_F24
93357	cg07468062	1.61721781488114e-06	SLAMF1_F24
93358	cg16032470	4.79707618316702e-06	SLAMF1_F24
93359	cg25223332	2.73151700518816e-06	SLAMF1_F24
93360	cg19085543	3.65472012592372e-06	SLAMF1_F24
93361	cg10576019	9.2197058075409e-06	SLAMF1_F24
93362	cg15758147	-8.8876434128105e-07	SLAMF1_F24
93363	cg04888647	3.60242484614318e-07	SLAMF1_F24
93364	cg10166205	-1.37378561127267e-06	SLAMF1_F24
93365	cg22785672	4.28038535638454e-06	SLAMF1_F24
93366	cg02126603	-3.11506949099024e-08	SLAMF1_F24
93367	cg01282837	-4.92198046745217e-06	SLAMF1_F24
93368	cg21417168	1.62091312842689e-06	SLAMF1_F24
93369	cg14459293	-7.62909652706956e-06	SLAMF1_F24
93370	cg07888273	1.04117424454414e-06	SLAMF1_F24
93371	cg15872651	-1.24002451493014e-06	SLAMF1_F24
93372	cg08174432	4.04018881809313e-06	SLAMF1_F24
93373	cg25898963	-1.88580855428369e-06	SLAMF1_F24
93374	cg04064009	2.28576197313522e-06	SLAMF1_F24
93375	cg13789938	-1.18191574525014e-06	SLAMF1_F24
93376	cg22037835	-4.23207528276947e-07	SLAMF1_F24
93377	cg08935604	-1.38935701014924e-06	SLAMF1_F24
93378	cg02009103	1.94754161071699e-07	SLAMF1_F24
93379	cg03672632	-1.77404168049385e-07	SLAMF1_F24
93380	cg00996053	1.32802237671349e-07	SLAMF1_F24
93381	cg27172310	-5.73944647825213e-07	SLAMF1_F24
93382	cg16271912	-9.03253036495907e-08	SLAMF1_F24
93383	cg23692589	-1.14976673806426e-06	SLAMF1_F24
93384	cg22616804	-1.36725472492663e-06	SLAMF1_F24
93385	cg26039685	2.63566541328268e-06	SLAMF1_F24
93386	cg01529076	1.20075206590379e-05	SLAMF1_F24
93387	cg23899195	4.89785935811692e-06	SLAMF1_F24
93388	cg08030047	1.2417465633946e-07	SLAMF1_F24
93389	cg21557219	2.61168986894692e-06	SLAMF1_F24
93390	cg03562868	1.20141254832909e-05	SLAMF1_F24
93391	cg06417824	-4.80459559239857e-06	SLAMF1_F24
93392	cg08095361	7.9048507310555e-07	SLAMF1_F24
93393	cg22422650	-5.92829724498307e-07	SLAMF1_F24
93394	cg21926033	2.29441251926948e-06	SLAMF1_F24
93395	cg14174928	1.0526552672772e-05	SLAMF1_F24
93396	cg02881034	-2.4946213888245e-07	SLAMF1_F24
93397	cg24707505	-3.29757243279495e-08	SLAMF1_F24
93398	cg09092901	-3.05289454322629e-06	SLAMF1_F24
93399	cg03112087	-1.02766202697116e-06	SLAMF1_F24
93400	cg21613693	3.83271097900894e-06	SLAMF1_F24
93401	cg04279164	-4.7215026465309e-06	SLAMF1_F24
93402	cg10077239	4.16483754563083e-06	SLAMF1_F24
93403	cg08369201	2.76096311404203e-06	SLAMF1_F24
93404	cg01897537	-1.25693106742544e-06	SLAMF1_F24
93405	cg19186736	5.90935412816621e-06	SLAMF1_F24
93406	cg08452525	-1.0195667689645e-06	SLAMF1_F24
93407	cg03237049	-1.9598501196318e-06	SLAMF1_F24
93408	cg17401069	-2.08209479466211e-06	SLAMF1_F24
93409	cg17977470	2.15305644199462e-06	SLAMF1_F24
93410	cg18871067	3.80961531053049e-06	SLAMF1_F24
93411	cg14389418	-3.74892759534934e-06	SLAMF1_F24
93412	cg15055039	-3.95007197061055e-08	SLAMF1_F24
93413	cg09989714	1.14776224565536e-05	SLAMF1_F24
93414	cg10363088	2.326780540072e-06	SLAMF1_F24
93415	cg15335415	7.66292042894583e-07	SLAMF1_F24
93416	cg05261296	1.35720282162718e-06	SLAMF1_F24
93417	cg12599566	-9.61841529319273e-08	SLAMF1_F24
93418	cg22749589	2.64090292318004e-07	SLAMF1_F24
93419	cg25911090	9.5623302577361e-06	SLAMF1_F24
93420	cg00571442	-2.94826758587868e-07	SLAMF1_F24
93421	cg10617943	2.72964232301823e-06	SLAMF1_F24
93422	cg26718050	-1.31152066705783e-06	SLAMF1_F24
93423	cg00919245	-2.37705833724813e-06	SLAMF1_F24
93424	cg01947224	2.27438266698783e-06	SLAMF1_F24
93425	cg09972077	-4.42952478542957e-07	SLAMF1_F24
93426	cg07993642	-1.1662498960262e-06	SLAMF1_F24
93427	cg18030409	-5.07780137353916e-06	SLAMF1_F24
93428	cg14666372	4.88693198500938e-07	SLAMF1_F24
93429	cg00334135	-8.15572484389065e-07	SLAMF1_F24
93430	cg26422861	1.15433220987926e-06	SLAMF1_F24
93431	cg04948664	-9.15315215810387e-07	SLAMF1_F24
93432	cg19206653	-5.9977583986286e-08	SLAMF1_F24
93433	cg04093694	4.96928560050554e-08	SLAMF1_F24
93434	cg17932810	3.27929077364122e-07	SLAMF1_F24
93435	cg11215870	-7.04804624144644e-06	SLAMF1_F24
93436	cg13178532	4.06168061335107e-07	SLAMF1_F24
93437	cg02916841	8.85950152236701e-06	SLAMF1_F24
93438	cg01576463	3.48957262156748e-07	SLAMF1_F24
93439	cg25425769	1.82839142221064e-06	SLAMF1_F24
93440	cg24000099	-1.65467875354759e-08	SLAMF1_F24
93441	cg24704682	3.53364782284981e-06	SLAMF1_F24
93442	cg01146389	3.4178792981757e-06	SLAMF1_F24
93443	cg10670310	2.92732193917546e-06	SLAMF1_F24
93444	cg12582607	-8.39753128974859e-08	SLAMF1_F24
93445	cg10184886	-1.33694969653915e-06	SLAMF1_F24
93446	cg15395560	6.01754088786278e-07	SLAMF1_F24
93447	cg25339114	5.60806599968403e-07	SLAMF1_F24
93448	cg03327816	6.00049104152706e-07	SLAMF1_F24
93449	cg03587422	3.13710936686513e-07	SLAMF1_F24
93450	cg13733643	2.53031626459078e-06	SLAMF1_F24
93451	cg00516449	-4.04469961092421e-06	SLAMF1_F24
93452	cg09783441	-2.27237470482938e-07	SLAMF1_F24
93453	cg18437625	-1.45969723468398e-07	SLAMF1_F24
93454	cg03147852	9.85433411410614e-08	SLAMF1_F24
93455	cg13738615	-1.23100080165413e-06	SLAMF1_F24
93456	cg19319037	-5.04010187654652e-06	SLAMF1_F24
93457	cg00781298	9.2553810725257e-09	SLAMF1_F24
93458	cg16254155	-1.31502433334135e-06	SLAMF1_F24
93459	cg04465552	3.6945089461942e-06	SLAMF1_F24
93460	cg10010533	6.20392365280531e-06	SLAMF1_F24
93461	cg07093259	-3.5920157294512e-06	SLAMF1_F24
93462	cg01362515	4.27633401414772e-06	SLAMF1_F24
93463	cg18676586	-2.28920804919459e-06	SLAMF1_F24
93464	cg06447122	-4.88086162757754e-08	SLAMF1_F24
93465	cg19672993	8.4409407453009e-08	SLAMF1_F24
93466	cg11021893	-4.23176577541195e-06	SLAMF1_F24
93467	cg02269520	1.23609240336387e-06	SLAMF1_F24
93468	cg15902139	4.584812969318e-06	SLAMF1_F24
93469	cg26791197	-1.30785748573333e-07	SLAMF1_F24
93470	cg09107449	-1.26542340292721e-06	SLAMF1_F24
93471	cg12119715	-7.81038569680426e-08	SLAMF1_F24
93472	cg26330451	-1.9468087752406e-06	SLAMF1_F24
93473	cg02799478	-1.01673196213788e-06	SLAMF1_F24
93474	cg22799110	-1.23909321350759e-05	SLAMF1_F24
93475	cg24852561	1.06372897091076e-06	SLAMF1_F24
93476	cg00963305	6.72466269513816e-08	SLAMF1_F24
93477	cg19736654	3.02399821596317e-06	SLAMF1_F24
93478	cg10835547	6.39538055276438e-08	SLAMF1_F24
93479	cg25107417	9.24880496322221e-07	SLAMF1_F24
93480	cg19078430	-5.97278599267183e-07	SLAMF1_F24
93481	cg19574661	-2.04245870663874e-06	SLAMF1_F24
93482	cg24580203	4.20164427725777e-06	SLAMF1_F24
93483	cg23469448	8.27511402549419e-06	SLAMF1_F24
93484	cg02700587	5.50770589246739e-06	SLAMF1_F24
93485	cg19663886	-1.59878133762646e-06	SLAMF1_F24
93486	cg11844927	1.12293141127418e-05	SLAMF1_F24
93487	cg20378147	-2.76824412253078e-06	SLAMF1_F24
93488	cg23170091	-6.00747677256333e-06	SLAMF1_F24
93489	cg06444625	3.8647841453099e-06	SLAMF1_F24
93490	cg22458269	-4.2043779487604e-06	SLAMF1_F24
93491	cg04933640	5.53449803336992e-07	SLAMF1_F24
93492	cg19617033	-1.34652196303731e-06	SLAMF1_F24
93493	cg04546097	-2.47355507831802e-06	SLAMF1_F24
93494	cg27326026	-1.77579392205841e-06	SLAMF1_F24
93495	cg08855361	-8.96079179255555e-07	SLAMF1_F24
93496	cg26342141	-1.6274102717019e-06	SLAMF1_F24
93497	cg25682903	-7.43194315075468e-06	SLAMF1_F24
93498	cg11553755	2.80719319975306e-06	SLAMF1_F24
93499	cg09620720	1.87089166628508e-06	SLAMF1_F24
93500	cg13078706	2.96878552954307e-07	SLAMF1_F24
93501	cg05278651	4.39237168833945e-06	SLAMF1_F24
93502	cg13417066	-1.41194493567654e-06	SLAMF1_F24
93503	cg14378789	-6.9227899541283e-06	SLAMF1_F24
93504	cg10243100	1.60755008271569e-06	SLAMF1_F24
93505	cg07355841	3.67883910676798e-06	SLAMF1_F24
93506	cg16958467	1.85497329873811e-05	SLAMF1_F24
93507	cg10457973	2.5929118361718e-06	SLAMF1_F24
93508	cg05610524	2.35147690695048e-06	SLAMF1_F24
93509	cg13202751	8.03317938711298e-07	SLAMF1_F24
93510	cg26577051	2.47596099441929e-06	SLAMF1_F24
93511	cg13151023	1.0545351652051e-06	SLAMF1_F24
93512	cg00336149	6.7957632430947e-06	SLAMF1_F24
93513	cg14352140	-2.71221746091854e-06	SLAMF1_F24
93514	cg27310031	-1.60992038206333e-06	SLAMF1_F24
93515	cg04207045	-2.16767605855779e-07	SLAMF1_F24
93516	cg16825211	3.35624964015847e-07	SLAMF1_F24
93517	cg20407522	-1.66477369170124e-08	SLAMF1_F24
93518	cg13505011	-8.10169390897771e-08	SLAMF1_F24
93519	cg22460063	2.02250943062743e-06	SLAMF1_F24
93520	cg09184192	-2.79702278138252e-07	SLAMF1_F24
93521	cg19074496	-1.50902509439849e-07	SLAMF1_F24
93522	cg13467964	3.52534834707934e-06	SLAMF1_F24
93523	cg21220670	8.13257369481893e-06	SLAMF1_F24
93524	cg25514833	-4.71506318845546e-06	SLAMF1_F24
93525	cg19848599	-2.75615511714093e-07	SLAMF1_F24
93526	cg25942059	6.0714662822812e-06	SLAMF1_F24
93527	cg07779546	3.50709864877094e-06	SLAMF1_F24
93528	cg25619106	-5.22934097243409e-07	SLAMF1_F24
93529	cg11280549	1.20277155613777e-05	SLAMF1_F24
93530	cg02537892	8.86854548064795e-07	SLAMF1_F24
93531	cg25379302	2.87671637010565e-06	SLAMF1_F24
93532	cg19599368	2.28066241001421e-06	SLAMF1_F24
93533	cg23847381	-7.12974861325913e-07	SLAMF1_F24
93534	cg09622169	-2.57667480068098e-06	SLAMF1_F24
93535	cg06807030	-1.09359656976954e-06	SLAMF1_F24
93536	cg10910685	3.94676095742168e-06	SLAMF1_F24
93537	cg20326928	1.57374047349675e-07	SLAMF1_F24
93538	cg10747192	-5.35320880838766e-07	SLAMF1_F24
93539	cg11458533	-6.90597280355627e-06	SLAMF1_F24
93540	cg12252430	7.70518964936416e-06	SLAMF1_F24
93541	cg24387198	-1.27912587109747e-07	SLAMF1_F24
93542	cg17085146	4.52647165356635e-07	SLAMF1_F24
93543	cg13475638	-3.34339991094826e-07	SLAMF1_F24
93544	cg13355253	-5.32849143007899e-06	SLAMF1_F24
93545	cg25064130	3.44007153280681e-07	SLAMF1_F24
93546	cg10089105	2.124955272686e-08	SLAMF1_F24
93547	cg20491963	3.1944695597312e-07	SLAMF1_F24
93548	cg13272258	9.23954852812762e-07	SLAMF1_F24
93549	cg07252871	-5.46148433885517e-06	SLAMF1_F24
93550	cg09092077	5.55111052686852e-08	SLAMF1_F24
93551	cg27297315	-9.01032073850276e-06	SLAMF1_F24
93552	cg13335054	-8.32237518177131e-09	SLAMF1_F24
93553	cg03333590	-1.34103999411224e-07	SLAMF1_F24
93554	cg02536625	6.19380538311429e-08	SLAMF1_F24
93555	cg03385973	3.1201531706669e-07	SLAMF1_F24
93556	cg08954830	3.97520231073489e-07	SLAMF1_F24
93557	cg21139150	7.00669245648036e-06	SLAMF1_F24
93558	cg22483613	1.76820875606366e-06	SLAMF1_F24
93559	cg24187437	-9.11182776235657e-07	SLAMF1_F24
93560	cg15331859	2.94699829419636e-07	SLAMF1_F24
93561	cg05825702	7.32096073144648e-07	SLAMF1_F24
93562	cg03108703	-1.31815681539466e-06	SLAMF1_F24
93563	cg08657228	3.31353634718181e-06	SLAMF1_F24
93564	cg08422471	2.94274421903834e-06	SLAMF1_F24
93565	cg19058202	2.33002722254872e-06	SLAMF1_F24
93566	cg00764560	-4.58537339169814e-09	SLAMF1_F24
93567	cg20096409	5.48259429964206e-06	SLAMF1_F24
93568	cg23807196	-1.02347959276826e-07	SLAMF1_F24
93569	cg00910796	1.36098452953029e-06	SLAMF1_F24
93570	cg08979571	7.47428291798941e-07	SLAMF1_F24
93571	cg01048203	8.07758014840062e-06	SLAMF1_F24
93572	cg21131339	-9.19876172277905e-07	SLAMF1_F24
93573	cg06770995	-9.63144606351499e-08	SLAMF1_F24
93574	cg12673666	9.0074837654197e-06	SLAMF1_F24
93575	cg19090553	-1.52793109830191e-06	SLAMF1_F24
93576	cg13543216	-2.35677266442774e-06	SLAMF1_F24
93577	cg07655965	-1.98175361862372e-06	SLAMF1_F24
93578	cg12243980	2.28848744797375e-08	SLAMF1_F24
93579	cg06584194	-2.34965743117038e-06	SLAMF1_F24
93580	cg02767665	2.17942351672865e-06	SLAMF1_F24
93581	cg19820637	1.02395791069473e-06	SLAMF1_F24
93582	cg02461502	3.87910547507837e-07	SLAMF1_F24
93583	cg16916165	-1.82926014420539e-06	SLAMF1_F24
93584	cg01195910	1.26880431668944e-06	SLAMF1_F24
93585	cg14738231	6.08589522540244e-06	SLAMF1_F24
93586	cg16862738	1.26149893977833e-06	SLAMF1_F24
93587	cg06361606	-5.82468697958668e-07	SLAMF1_F24
93588	cg02303933	-4.24579426877911e-06	SLAMF1_F24
93589	cg19139275	-1.15499987496178e-06	SLAMF1_F24
93590	cg09511126	-9.62292091801046e-07	SLAMF1_F24
93591	cg25100926	-1.70415364523216e-06	SLAMF1_F24
93592	cg19260547	2.01833607184007e-06	SLAMF1_F24
93593	cg04370298	4.65977430964616e-07	SLAMF1_F24
93594	cg19006817	4.6200724640931e-07	SLAMF1_F24
93595	cg15739543	-2.51857029427585e-08	SLAMF1_F24
93596	cg09289359	2.33564345863821e-06	SLAMF1_F24
93597	cg27491483	3.24515633709811e-06	SLAMF1_F24
93598	cg00902415	-2.98266193722978e-07	SLAMF1_F24
93599	cg22844773	3.29937156899897e-06	SLAMF1_F24
93600	cg05215549	-2.88739883495698e-06	SLAMF1_F24
93601	cg16748524	4.86796113318621e-06	SLAMF1_F24
93602	cg01019843	-9.90372199234937e-06	SLAMF1_F24
93603	cg18136028	-3.49923060873324e-06	SLAMF1_F24
93604	cg25757472	3.43897466884186e-06	SLAMF1_F24
93605	cg09374949	2.03027662133317e-08	SLAMF1_F24
93606	cg12390939	-2.27334532778046e-06	SLAMF1_F24
93607	cg18072327	-7.2335764062498e-06	SLAMF1_F24
93608	cg17696434	-1.7644611879084e-06	SLAMF1_F24
93609	cg00628275	-1.09698514603194e-08	SLAMF1_F24
93610	cg12322456	3.82490706035884e-06	SLAMF1_F24
93611	cg17294983	-3.76442629379861e-06	SLAMF1_F24
93612	cg09180480	-3.83779087476068e-08	SLAMF1_F24
93613	cg15251385	1.38970421237852e-06	SLAMF1_F24
93614	cg13408344	2.63292008095341e-06	SLAMF1_F24
93615	cg00091524	-5.2214811706922e-06	SLAMF1_F24
93616	cg07705810	-5.39352614364572e-07	SLAMF1_F24
93617	cg13573474	-2.94953093639647e-06	SLAMF1_F24
93618	cg13048808	-1.22216461595474e-07	SLAMF1_F24
93619	cg13927782	4.35178007979854e-07	SLAMF1_F24
93620	cg07309697	3.29836864378154e-07	SLAMF1_F24
93621	cg08872442	1.08246726519905e-06	SLAMF1_F24
93622	cg06853453	-6.25480893153817e-09	SLAMF1_F24
93623	cg01564211	-1.42337063677519e-05	SLAMF1_F24
93624	cg21480173	1.3517252841667e-06	SLAMF1_F24
93625	cg07659934	4.23473009273953e-07	SLAMF1_F24
93626	cg01978368	-2.11637480935494e-07	SLAMF1_F24
93627	cg01049205	-1.21794094298603e-06	SLAMF1_F24
93628	cg21533088	5.24960542635103e-07	SLAMF1_F24
93629	cg09966920	-8.64156678137279e-07	SLAMF1_F24
93630	cg25384748	-4.72894336588814e-07	SLAMF1_F24
93631	cg14775821	1.47932389889129e-06	SLAMF1_F24
93632	cg10627262	3.93108064664879e-09	SLAMF1_F24
93633	cg05371442	-3.157039281431e-06	SLAMF1_F24
93634	cg16597728	-3.36392286556094e-07	SLAMF1_F24
93635	cg18624562	-2.05768401209408e-06	SLAMF1_F24
93636	cg10750464	3.06026366020074e-06	SLAMF1_F24
93637	cg15920621	3.09168439970423e-07	SLAMF1_F24
93638	cg05031644	4.27673765988015e-06	SLAMF1_F24
93639	cg00939442	5.28480672842383e-06	SLAMF1_F24
93640	cg22277100	-2.80383281175729e-07	SLAMF1_F24
93641	cg07924380	-1.16506029800563e-06	SLAMF1_F24
93642	cg20201402	-1.7472006914411e-07	SLAMF1_F24
93643	cg04840994	-6.14009574657466e-07	SLAMF1_F24
93644	cg03181166	-7.27396012966385e-06	SLAMF1_F24
93645	cg16704586	-2.39994367889773e-06	SLAMF1_F24
93646	cg16423843	3.92536174684439e-06	SLAMF1_F24
93647	cg02578673	-2.12636919961082e-06	SLAMF1_F24
93648	cg07697265	-2.36282575410643e-07	SLAMF1_F24
93649	cg06219027	-6.81505153370424e-07	SLAMF1_F24
93650	cg05161602	-3.2370104347087e-06	SLAMF1_F24
93651	cg06656414	8.07868641547593e-06	SLAMF1_F24
93652	cg21331228	1.50209571729613e-06	SLAMF1_F24
93653	cg11239694	-1.18546059625242e-07	SLAMF1_F24
93654	cg01953431	7.70369396199799e-06	SLAMF1_F24
93655	cg18840084	-2.97426940808029e-07	SLAMF1_F24
93656	cg14188639	-6.82985324578707e-06	SLAMF1_F24
93657	cg18444099	2.11271169457582e-06	SLAMF1_F24
93658	cg07120156	-1.59504542194886e-06	SLAMF1_F24
93659	cg00921350	-1.32017616439969e-06	SLAMF1_F24
93660	cg04550605	-1.76993157758501e-06	SLAMF1_F24
93661	cg14301932	-1.49200147351227e-07	SLAMF1_F24
93662	cg19999567	-8.956596034927e-07	SLAMF1_F24
93663	cg25542082	5.29993310428518e-06	SLAMF1_F24
93664	cg20957428	-3.3501719173782e-06	SLAMF1_F24
93665	cg08101303	-1.37550384148655e-06	SLAMF1_F24
93666	cg23321220	-6.91266864154276e-07	SLAMF1_F24
93667	cg16324072	-4.06405493181292e-07	SLAMF1_F24
93668	cg13852486	-1.6204305921154e-06	SLAMF1_F24
93669	cg25629118	-2.22163556781915e-07	SLAMF1_F24
93670	cg13775629	-3.1203111542525e-06	SLAMF1_F24
93671	cg12813394	2.29070226838358e-06	SLAMF1_F24
93672	cg09166873	-3.82213126778895e-06	SLAMF1_F24
93673	cg12599944	1.06382059223553e-06	SLAMF1_F24
93674	cg23385395	4.30476990429878e-06	SLAMF1_F24
93675	cg25963925	-9.45141101383778e-06	SLAMF1_F24
93676	cg17429260	5.836724455846e-06	SLAMF1_F24
93677	cg23392963	-1.83413516728499e-06	SLAMF1_F24
93678	cg00820637	9.22862170407574e-07	SLAMF1_F24
93679	cg15035528	-9.83292555684624e-06	SLAMF1_F24
93680	cg14312959	-1.12814160625947e-08	SLAMF1_F24
93681	cg15110219	5.61562605691969e-06	SLAMF1_F24
93682	cg12984349	1.57591598789191e-06	SLAMF1_F24
93683	cg15089025	-2.34328133040017e-07	SLAMF1_F24
93684	cg20052431	2.17301951827856e-06	SLAMF1_F24
93685	cg06959021	-2.47943933904134e-07	SLAMF1_F24
93686	cg00094044	8.53753855668669e-07	SLAMF1_F24
93687	cg06978680	1.0660010159805e-05	SLAMF1_F24
93688	cg10535597	-1.49062200212781e-06	SLAMF1_F24
93689	cg08083988	5.92969738072707e-07	SLAMF1_F24
93690	cg26450586	-1.83276177723316e-07	SLAMF1_F24
93691	cg10948748	-7.5257833115219e-07	SLAMF1_F24
93692	cg14561672	-1.53895345803529e-07	SLAMF1_F24
93693	cg02792594	2.68105420634749e-08	SLAMF1_F24
93694	cg05247799	-1.88109269564343e-07	SLAMF1_F24
93695	cg25516022	5.42684296213119e-06	SLAMF1_F24
93696	cg21315798	-8.88180370520788e-08	SLAMF1_F24
93697	cg03036510	-1.01139588182416e-06	SLAMF1_F24
93698	cg24798795	2.200404217243e-06	SLAMF1_F24
93699	cg14149007	-1.06507199422866e-07	SLAMF1_F24
93700	cg21007318	1.98463882829179e-06	SLAMF1_F24
93701	cg09115275	-2.06262817811636e-06	SLAMF1_F24
93702	cg21459643	-8.80574353112739e-07	SLAMF1_F24
93703	cg19434470	-2.69694818426964e-07	SLAMF1_F24
93704	cg25821781	1.86724300806407e-06	SLAMF1_F24
93705	cg07611106	-3.40072775464777e-06	SLAMF1_F24
93706	cg20626336	2.41625502926352e-06	SLAMF1_F24
93707	cg23804620	-1.2526671625079e-07	SLAMF1_F24
93708	cg26007399	-8.58797044040557e-07	SLAMF1_F24
93709	cg06837355	4.90212545545923e-08	SLAMF1_F24
93710	cg23895722	2.4445733702011e-06	SLAMF1_F24
93711	cg10363087	-1.88882573499939e-06	SLAMF1_F24
93712	cg06289802	-7.81428312685795e-06	SLAMF1_F24
93713	cg13767695	-6.3978127821445e-07	SLAMF1_F24
93714	cg04730685	1.87620093283296e-06	SLAMF1_F24
93715	cg19380499	1.96768662837037e-06	SLAMF1_F24
93716	cg09073493	1.38549094694485e-06	SLAMF1_F24
93717	cg17273725	2.7754569190515e-06	SLAMF1_F24
93718	cg06714776	-3.47484859897242e-06	SLAMF1_F24
93719	cg20407374	-3.0848099557257e-06	SLAMF1_F24
93720	cg16782885	3.78343068675147e-06	SLAMF1_F24
93721	cg02351145	-1.69835794329298e-06	SLAMF1_F24
93722	cg18123677	2.59057945251768e-06	SLAMF1_F24
93723	cg25123211	-1.43505969011173e-07	SLAMF1_F24
93724	cg24303394	-7.55225087088288e-08	SLAMF1_F24
93725	cg05741483	7.28728826777726e-07	SLAMF1_F24
93726	cg06099446	6.19583053479354e-06	SLAMF1_F24
93727	cg03821671	2.07752049312993e-06	SLAMF1_F24
93728	cg01320969	-9.00540450592898e-07	SLAMF1_F24
93729	cg06881242	-8.77253598494274e-08	SLAMF1_F24
93730	cg25831418	2.88444417121443e-06	SLAMF1_F24
93731	cg16118534	-7.87496683057566e-07	SLAMF1_F24
93732	cg09720124	1.43654103793937e-06	SLAMF1_F24
93733	cg21666413	3.81152265011537e-06	SLAMF1_F24
93734	cg04131949	-3.46697194286467e-06	SLAMF1_F24
93735	cg02792333	-3.00702237475446e-06	SLAMF1_F24
93736	cg05371183	-5.99589339524142e-07	SLAMF1_F24
93737	cg10145941	7.10869235880647e-07	SLAMF1_F24
93738	cg08741923	1.37741667725791e-06	SLAMF1_F24
93739	cg03065516	9.88423375049355e-06	SLAMF1_F24
93740	cg08508724	-5.63420310940381e-06	SLAMF1_F24
93741	cg15988514	-3.45507974849663e-06	SLAMF1_F24
93742	cg06252355	-7.09039652007567e-06	SLAMF1_F24
93743	cg04275506	3.78368825798035e-06	SLAMF1_F24
93744	cg12897396	-2.29868832243585e-06	SLAMF1_F24
93745	cg01804048	4.17317238738658e-06	SLAMF1_F24
93746	cg15031483	4.70170141642748e-06	SLAMF1_F24
93747	cg09226185	4.40128018706724e-06	SLAMF1_F24
93748	cg09894268	2.49008152789714e-06	SLAMF1_F24
93749	cg16137487	2.9252105498679e-06	SLAMF1_F24
93750	cg05038053	-3.92800679941036e-07	SLAMF1_F24
93751	cg13915909	-8.0406954376636e-07	SLAMF1_F24
93752	cg25668368	-1.23152558196773e-06	SLAMF1_F24
93753	cg00760729	-3.50278637410628e-06	SLAMF1_F24
93754	cg21402749	4.2154385631156e-06	SLAMF1_F24
93755	cg20067334	3.17568994037179e-06	SLAMF1_F24
93756	cg13677341	-4.74480535737187e-06	SLAMF1_F24
93757	cg25273340	4.0982844686269e-07	SLAMF1_F24
93758	cg05460582	-2.16664897011471e-06	SLAMF1_F24
93759	cg14876561	3.80275951955792e-06	SLAMF1_F24
93760	cg04175782	1.03718851104144e-05	SLAMF1_F24
93761	cg11883129	-7.92609002331908e-06	SLAMF1_F24
93762	cg06993467	5.94010114438445e-07	SLAMF1_F24
93763	cg19404812	-4.55663895286523e-06	SLAMF1_F24
93764	cg25054583	8.1166212825981e-07	SLAMF1_F24
93765	cg21952901	2.37055841951095e-07	SLAMF1_F24
93766	cg26646402	-8.63037777019178e-06	SLAMF1_F24
93767	cg05108292	3.33485759698565e-06	SLAMF1_F24
93768	cg04488074	-2.04158453343902e-11	SLAMF1_F24
93769	cg06968871	9.7795955087736e-08	SLAMF1_F24
93770	cg17710671	-3.79862592218582e-08	SLAMF1_F24
93771	cg16099537	1.49754498758162e-06	SLAMF1_F24
93772	cg12710573	-2.59398319208545e-10	SLAMF1_F24
93773	cg14888192	4.20719161508067e-06	SLAMF1_F24
93774	cg08685733	4.31803988572578e-06	SLAMF1_F24
93775	cg21905972	-2.53467798768846e-06	SLAMF1_F24
93776	cg21129641	-3.27702191416441e-07	SLAMF1_F24
93777	cg11750900	2.82487083468095e-06	SLAMF1_F24
93778	cg00427669	-5.8836841903175e-07	SLAMF1_F24
93779	cg08284151	8.30297770445198e-07	SLAMF1_F24
93780	cg21657704	-6.012191854454e-06	SLAMF1_F24
93781	cg18919106	-4.25020868396052e-06	SLAMF1_F24
93782	cg24911283	-8.63210425972481e-07	SLAMF1_F24
93783	cg07721005	-1.79427123368448e-08	SLAMF1_F24
93784	cg27300028	1.03817468802982e-06	SLAMF1_F24
93785	cg24198237	-3.79739364961819e-06	SLAMF1_F24
93786	cg20910637	1.71577696508202e-06	SLAMF1_F24
93787	cg08001899	2.53477839784216e-06	SLAMF1_F24
93788	cg18032230	5.76896765625218e-06	SLAMF1_F24
93789	cg06172469	2.68425672584397e-06	SLAMF1_F24
93790	cg21958871	1.47308518362884e-06	SLAMF1_F24
93791	cg01865923	-3.05815864271057e-06	SLAMF1_F24
93792	cg13147740	5.07957145663509e-06	SLAMF1_F24
93793	cg18338067	4.09021141674936e-07	SLAMF1_F24
93794	cg24064348	-7.73909877163704e-07	SLAMF1_F24
93795	cg23910765	-2.83670587132324e-07	SLAMF1_F24
93796	cg10136398	5.55562506271104e-06	SLAMF1_F24
93797	cg12156887	-1.92058424610034e-06	SLAMF1_F24
93798	cg05714853	1.9480928562005e-06	SLAMF1_F24
93799	cg08818782	5.47525165148088e-06	SLAMF1_F24
93800	cg08192414	-3.95404776079464e-07	SLAMF1_F24
93801	cg09404079	7.51203650953228e-07	SLAMF1_F24
93802	cg25436375	-2.02551927466435e-06	SLAMF1_F24
93803	cg19668010	3.48221993341807e-06	SLAMF1_F24
93804	cg05819974	-1.05276592592866e-06	SLAMF1_F24
93805	cg25579157	1.74668866717539e-06	SLAMF1_F24
93806	cg17035591	-2.27564195397053e-06	SLAMF1_F24
93807	cg14260530	4.55458457431747e-06	SLAMF1_F24
93808	cg10188097	-1.98485325943881e-06	SLAMF1_F24
93809	cg03835038	5.01679409140289e-06	SLAMF1_F24
93810	cg10163211	-1.14181117132321e-06	SLAMF1_F24
93811	cg02392976	1.84559750773856e-05	SLAMF1_F24
93812	cg24525630	7.06132121794433e-08	SLAMF1_F24
93813	cg18789786	-2.27396733638214e-07	SLAMF1_F24
93814	cg19484304	6.11600490830556e-06	SLAMF1_F24
93815	cg04276288	2.8219339741616e-06	SLAMF1_F24
93816	cg09576582	9.26935231306623e-07	SLAMF1_F24
93817	cg03549127	-4.87364190620325e-07	SLAMF1_F24
93818	cg19435794	-2.08634667228866e-07	SLAMF1_F24
93819	cg01885839	4.06004196839338e-06	SLAMF1_F24
93820	cg20799609	6.15925533413773e-06	SLAMF1_F24
93821	cg18705773	-6.67408862878814e-06	SLAMF1_F24
93822	cg13958983	2.43344508069645e-06	SLAMF1_F24
93823	cg12823817	4.72884913044187e-07	SLAMF1_F24
93824	cg01732465	2.82730625180274e-07	SLAMF1_F24
93825	cg16984619	-2.26321126761223e-07	SLAMF1_F24
93826	cg13413777	2.44198648849945e-06	SLAMF1_F24
93827	cg24309040	2.62762213251672e-07	SLAMF1_F24
93828	cg13511936	4.0231702723957e-06	SLAMF1_F24
93829	cg09569107	9.94190463700547e-06	SLAMF1_F24
93830	cg01500066	-1.89541187294776e-07	SLAMF1_F24
93831	cg03070959	3.80007911961724e-07	SLAMF1_F24
93832	cg02852421	7.54088767100405e-07	SLAMF1_F24
93833	cg10787614	1.3960637436357e-06	SLAMF1_F24
93834	cg04830629	-2.75252607520579e-06	SLAMF1_F24
93835	cg24564503	2.30880260479491e-06	SLAMF1_F24
93836	cg04361145	3.68111997534099e-07	SLAMF1_F24
93837	cg25622657	1.94511855022415e-06	SLAMF1_F24
93838	cg17905084	-5.1123052361107e-07	SLAMF1_F24
93839	cg17457918	2.5875521861145e-06	SLAMF1_F24
93840	cg19886777	1.26441537852975e-06	SLAMF1_F24
93841	cg19718514	-5.70356101053568e-06	SLAMF1_F24
93842	cg03903765	2.63843260315399e-06	SLAMF1_F24
93843	cg06997365	-7.92720987184593e-06	SLAMF1_F24
93844	cg16708451	-3.97514062697069e-06	SLAMF1_F24
93845	cg04376644	6.55261459784939e-08	SLAMF1_F24
93846	cg00699559	1.40753924763015e-06	SLAMF1_F24
93847	cg12190607	-5.11431598492192e-06	SLAMF1_F24
93848	cg02032606	-9.65246120402455e-08	SLAMF1_F24
93849	cg16201550	-4.25506490784028e-07	SLAMF1_F24
93850	cg07437932	-6.74303986718732e-07	SLAMF1_F24
93851	cg11969919	-1.04082277767083e-06	SLAMF1_F24
93852	cg27591349	-9.08947477325535e-07	SLAMF1_F24
93853	cg24059143	-2.00173425173075e-07	SLAMF1_F24
93854	cg02770985	5.29055355338602e-06	SLAMF1_F24
93855	cg04329112	-4.44492666584417e-06	SLAMF1_F24
93856	cg27520729	2.87743415740226e-06	SLAMF1_F24
93857	cg17552056	8.98434361673155e-06	SLAMF1_F24
93858	cg22700848	-5.18764459422373e-08	SLAMF1_F24
93859	cg04432278	-4.60179185382903e-06	SLAMF1_F24
93860	cg27491969	1.70439704802815e-06	SLAMF1_F24
93861	cg19025234	-1.57328795813657e-06	SLAMF1_F24
93862	cg24943924	1.05990988344559e-07	SLAMF1_F24
93863	cg16401214	-1.71520363688298e-07	SLAMF1_F24
93864	cg26349554	1.76981115374447e-07	SLAMF1_F24
93865	cg06545139	-8.13211021672804e-08	SLAMF1_F24
93866	cg09769542	5.92566070295665e-06	SLAMF1_F24
93867	cg18515940	2.60448223363558e-06	SLAMF1_F24
93868	cg21809938	1.84758974475499e-06	SLAMF1_F24
93869	cg06118088	1.76647359374812e-07	SLAMF1_F24
93870	cg08328431	-3.6849522921746e-07	SLAMF1_F24
93871	cg21093368	-7.98521698184173e-07	SLAMF1_F24
93872	cg19427081	-1.48273172298169e-06	SLAMF1_F24
93873	cg05560479	-4.9925534065052e-07	SLAMF1_F24
93874	cg09955919	-9.33601883148658e-07	SLAMF1_F24
93875	cg25906976	5.05963536338586e-06	SLAMF1_F24
93876	cg10522845	2.81012442473374e-06	SLAMF1_F24
93877	cg08703857	9.30697429805652e-06	SLAMF1_F24
93878	cg08265966	2.10418778536817e-06	SLAMF1_F24
93879	cg17545546	2.91851783432995e-06	SLAMF1_F24
93880	cg03863046	3.71890835103791e-06	SLAMF1_F24
93881	cg00425250	-2.19367692712052e-06	SLAMF1_F24
93882	cg14538231	-6.86862391590456e-06	SLAMF1_F24
93883	cg16009311	6.1872290831822e-06	SLAMF1_F24
93884	cg27051262	-1.54861408835285e-06	SLAMF1_F24
93885	cg08878313	1.9166016502538e-06	SLAMF1_F24
93886	cg21304454	-9.58865908240817e-07	SLAMF1_F24
93887	cg13224077	-5.2896540500888e-07	SLAMF1_F24
93888	cg07799639	1.39110310644619e-06	SLAMF1_F24
93889	cg27513339	-1.30469982582783e-06	SLAMF1_F24
93890	cg13980580	3.74921216843993e-06	SLAMF1_F24
93891	cg24596434	-7.70047201325389e-07	SLAMF1_F24
93892	cg20105297	2.43969853022463e-06	SLAMF1_F24
93893	cg15223054	-1.43140465392229e-06	SLAMF1_F24
93894	cg25195987	-5.02983504449262e-06	SLAMF1_F24
93895	cg04240779	-8.87063345736135e-07	SLAMF1_F24
93896	cg06527124	-4.99130418606353e-06	SLAMF1_F24
93897	cg14016089	-1.07145811290897e-06	SLAMF1_F24
93898	cg19298588	7.35154556452991e-07	SLAMF1_F24
93899	cg24498349	1.1373471235963e-06	SLAMF1_F24
93900	cg09474156	-1.09079024475156e-07	SLAMF1_F24
93901	cg22069272	-1.06763556079814e-06	SLAMF1_F24
93902	cg13005678	3.67115267210672e-06	SLAMF1_F24
93903	cg13622028	-3.45418476234484e-07	SLAMF1_F24
93904	cg10254698	-2.70227173032472e-07	SLAMF1_F24
93905	cg22724433	-3.61557147145284e-07	SLAMF1_F24
93906	cg19690396	-4.65379657111332e-06	SLAMF1_F24
93907	cg00092623	6.23874057691728e-06	SLAMF1_F24
93908	cg23435038	2.18212107333718e-06	SLAMF1_F24
93909	cg00202934	-3.45540078632191e-06	SLAMF1_F24
93910	cg02942044	1.48332237919624e-08	SLAMF1_F24
93911	cg20929143	-3.52960735016312e-06	SLAMF1_F24
93912	cg03899890	-2.47911978580334e-06	SLAMF1_F24
93913	cg24880056	2.57447602043369e-06	SLAMF1_F24
93914	cg12638060	-5.105227353079e-07	SLAMF1_F24
93915	cg00414502	5.15211741933555e-06	SLAMF1_F24
93916	cg04002181	-7.01111513936376e-06	SLAMF1_F24
93917	cg05025812	9.61905045862628e-07	SLAMF1_F24
93918	cg26509530	-4.74933105148258e-06	SLAMF1_F24
93919	cg03947317	4.80844818316907e-07	SLAMF1_F24
93920	cg13254588	-1.0650715117963e-07	SLAMF1_F24
93921	cg16131534	2.7616436406207e-07	SLAMF1_F24
93922	cg15282473	-5.00508813211498e-07	SLAMF1_F24
93923	cg08431899	2.50763669376203e-06	SLAMF1_F24
93924	cg17572572	6.87954334085119e-07	SLAMF1_F24
93925	cg06779884	-9.18320922397162e-08	SLAMF1_F24
93926	cg10061292	-1.02117069258069e-07	SLAMF1_F24
93927	cg16968421	3.87703332128967e-06	SLAMF1_F24
93928	cg05177459	7.6044198495322e-07	SLAMF1_F24
93929	cg16232702	-4.81191219539002e-09	SLAMF1_F24
93930	cg15362519	1.8470269224363e-06	SLAMF1_F24
93931	cg04011423	-4.41846814404901e-06	SLAMF1_F24
93932	cg09613494	-1.0814968931925e-07	SLAMF1_F24
93933	cg13438647	8.70600835542127e-07	SLAMF1_F24
93934	cg01249395	-4.00549532496211e-06	SLAMF1_F24
93935	cg06447378	-1.32049397907826e-06	SLAMF1_F24
93936	cg23232299	2.09187111653811e-06	SLAMF1_F24
93937	cg01864251	-5.34888388329376e-07	SLAMF1_F24
93938	cg25131818	1.40474551291971e-07	SLAMF1_F24
93939	cg13311409	9.80833332629134e-07	SLAMF1_F24
93940	cg15885287	8.1403731457896e-06	SLAMF1_F24
93941	cg06316121	3.77739601709701e-06	SLAMF1_F24
93942	cg00308792	5.14121872583445e-06	SLAMF1_F24
93943	cg11237426	3.05427824913624e-06	SLAMF1_F24
93944	cg20674658	4.50907044983123e-07	SLAMF1_F24
93945	cg18036573	1.28805081044225e-06	SLAMF1_F24
93946	cg22239045	-3.01710914706813e-06	SLAMF1_F24
93947	cg02691876	-1.15476526454402e-07	SLAMF1_F24
93948	cg04770765	-4.68135298059255e-06	SLAMF1_F24
93949	cg09360748	-5.36848327635275e-08	SLAMF1_F24
93950	cg17768253	1.22341647672574e-08	SLAMF1_F24
93951	cg16091845	3.50280939868691e-07	SLAMF1_F24
93952	cg06396237	3.70894886529375e-06	SLAMF1_F24
93953	cg14413165	-8.03854686584567e-07	SLAMF1_F24
93954	cg03146073	-1.49231227806507e-07	SLAMF1_F24
93955	cg09677663	5.58115738574023e-06	SLAMF1_F24
93956	cg23931738	3.52761180454108e-06	SLAMF1_F24
93957	cg25814612	5.7749178087924e-07	SLAMF1_F24
93958	cg14487183	1.85750904736793e-06	SLAMF1_F24
93959	cg03555276	-1.12888997391952e-06	SLAMF1_F24
93960	cg19108952	1.10239291165565e-07	SLAMF1_F24
93961	cg04283868	-5.41560400724088e-07	SLAMF1_F24
93962	cg22875643	-3.50234558681776e-07	SLAMF1_F24
93963	cg02556117	-2.12578350183562e-06	SLAMF1_F24
93964	cg03873953	-1.99573488171798e-06	SLAMF1_F24
93965	cg20530106	-8.17551922003332e-06	SLAMF1_F24
93966	cg24387160	5.88645261988862e-08	SLAMF1_F24
93967	cg04752871	-4.9986129009582e-06	SLAMF1_F24
93968	cg14348772	2.89249157908091e-06	SLAMF1_F24
93969	cg15724729	-2.13087040263689e-06	SLAMF1_F24
93970	cg09183284	3.678941752715e-06	SLAMF1_F24
93971	cg15772916	4.84593188826377e-06	SLAMF1_F24
93972	cg19630440	-1.49872021977093e-08	SLAMF1_F24
93973	cg18585642	1.15932446208093e-08	SLAMF1_F24
93974	cg02629847	3.59592013812352e-06	SLAMF1_F24
93975	cg06449863	-6.49044449881124e-07	SLAMF1_F24
93976	cg26738238	-8.84455791357625e-07	SLAMF1_F24
93977	cg10337841	-5.1451270847373e-07	SLAMF1_F24
93978	cg20609752	-3.958102879604e-08	SLAMF1_F24
93979	cg04037014	4.43803913139729e-06	SLAMF1_F24
93980	cg19742649	1.44450443049523e-06	SLAMF1_F24
93981	cg02291365	-2.02874985654226e-05	SLAMF1_F24
93982	cg24576735	-1.3268980004012e-07	SLAMF1_F24
93983	cg26401390	6.62193142172395e-06	SLAMF1_F24
93984	cg23481195	-1.59087264781014e-06	SLAMF1_F24
93985	cg11885433	2.73053866552924e-06	SLAMF1_F24
93986	cg22667358	-3.47834470012018e-06	SLAMF1_F24
93987	cg05447100	7.01793692251885e-06	SLAMF1_F24
93988	cg24107424	-3.00199600105484e-06	SLAMF1_F24
93989	cg11433207	-7.13370776349862e-07	SLAMF1_F24
93990	cg13946487	6.48162280072818e-07	SLAMF1_F24
93991	cg16170181	2.34596653396551e-08	SLAMF1_F24
93992	cg07586956	-7.31643924308322e-06	SLAMF1_F24
93993	cg21883765	5.8534949826606e-07	SLAMF1_F24
93994	cg15587508	-8.74688664582512e-07	SLAMF1_F24
93995	cg20144671	-2.53790855798754e-06	SLAMF1_F24
93996	cg02755111	1.00551973752282e-06	SLAMF1_F24
93997	cg13429286	-3.76503347293019e-06	SLAMF1_F24
93998	cg02930763	-2.24443692997756e-06	SLAMF1_F24
93999	cg10724888	2.26116753518609e-06	SLAMF1_F24
94000	cg04869568	8.49805242671853e-08	SLAMF1_F24
94001	cg23968634	-1.06518895269912e-05	SLAMF1_F24
94002	cg25947945	3.6693184091979e-06	SLAMF1_F24
94003	cg19080979	-1.06127844480616e-05	SLAMF1_F24
94004	cg07090138	6.24990743214241e-08	SLAMF1_F24
94005	cg02711510	8.8516701908661e-07	SLAMF1_F24
94006	cg24245742	1.46172572618949e-06	SLAMF1_F24
94007	cg01000036	3.82793717483402e-06	SLAMF1_F24
94008	cg21449027	2.42958933412326e-07	SLAMF1_F24
94009	cg18938709	-2.17996921867036e-06	SLAMF1_F24
94010	cg19724701	8.49874829012775e-06	SLAMF1_F24
94011	cg27409484	1.66072180586776e-06	SLAMF1_F24
94012	cg03982787	2.55903621037243e-06	SLAMF1_F24
94013	cg03597723	-6.17188400188529e-06	SLAMF1_F24
94014	cg07765975	1.81412080120973e-06	SLAMF1_F24
94015	cg14746521	2.50321934577494e-06	SLAMF1_F24
94016	cg19084053	-5.9430746271365e-06	SLAMF1_F24
94017	cg14413148	1.24183917231934e-06	SLAMF1_F24
94018	cg17016932	-5.7543705040721e-07	SLAMF1_F24
94019	cg02577368	-8.29780217652357e-08	SLAMF1_F24
94020	cg09729511	5.64817736376691e-06	SLAMF1_F24
94021	cg12864853	-2.58423635635834e-07	SLAMF1_F24
94022	cg15728795	-2.30082379150206e-06	SLAMF1_F24
94023	cg13236166	-2.1466456075903e-06	SLAMF1_F24
94024	cg15311353	-9.18215276393665e-08	SLAMF1_F24
94025	cg26225813	-1.61263473243009e-06	SLAMF1_F24
94026	cg18844382	-1.52233373707969e-09	SLAMF1_F24
94027	cg13441058	1.59429792525153e-06	SLAMF1_F24
94028	cg26888493	1.23407600524044e-07	SLAMF1_F24
94029	cg12478874	2.86252005341862e-06	SLAMF1_F24
94030	cg11501438	1.5861994536798e-08	SLAMF1_F24
94031	cg23125492	-1.76002763901505e-06	SLAMF1_F24
94032	cg20331494	-1.46343214846069e-06	SLAMF1_F24
94033	cg17008861	-3.07395722765414e-08	SLAMF1_F24
94034	cg19498237	-2.2850468899422e-07	SLAMF1_F24
94035	cg20574550	3.18060492979212e-06	SLAMF1_F24
94036	cg05246303	-6.35770271282407e-07	SLAMF1_F24
94037	cg16266358	-2.01475327838973e-06	SLAMF1_F24
94038	cg25915539	-2.97239626156846e-07	SLAMF1_F24
94039	cg04552921	-1.348365302519e-06	SLAMF1_F24
94040	cg17840178	-3.24121927458832e-06	SLAMF1_F24
94041	cg09886818	-5.39247395072838e-07	SLAMF1_F24
94042	cg09884635	-2.26955445863806e-08	SLAMF1_F24
94043	cg11908751	-1.65075479641845e-06	SLAMF1_F24
94044	cg26093745	-1.38081996670618e-06	SLAMF1_F24
94045	cg14944575	1.18893668954026e-06	SLAMF1_F24
94046	cg08156824	-3.21169973586143e-06	SLAMF1_F24
94047	cg11110864	-8.25783546589639e-07	SLAMF1_F24
94048	cg06074920	3.20321288932279e-06	SLAMF1_F24
94049	cg25887844	-6.96882253551681e-06	SLAMF1_F24
94050	cg03798505	-6.24757123254659e-07	SLAMF1_F24
94051	cg10700874	-8.79011790307473e-07	SLAMF1_F24
94052	cg26874232	6.02542652902377e-06	SLAMF1_F24
94053	cg18464160	3.0442612792232e-06	SLAMF1_F24
94054	cg01400541	2.40792606970551e-06	SLAMF1_F24
94055	cg19599647	2.99834931464856e-06	SLAMF1_F24
94056	cg06734429	-2.90964580973569e-08	SLAMF1_F24
94057	cg22495162	-2.00370408221262e-06	SLAMF1_F24
94058	cg17244002	-7.71422553809293e-06	SLAMF1_F24
94059	cg01077713	-1.97469470114154e-06	SLAMF1_F24
94060	cg25516823	1.53959363118366e-06	SLAMF1_F24
94061	cg14658518	1.34157873018089e-07	SLAMF1_F24
94062	cg03720611	1.2126959943645e-06	SLAMF1_F24
94063	cg26173171	-1.19329908742992e-06	SLAMF1_F24
94064	cg27235337	-3.51300365678099e-07	SLAMF1_F24
94065	cg02471658	-4.8341763518009e-06	SLAMF1_F24
94066	cg18924493	-9.51568781006387e-08	SLAMF1_F24
94067	cg11529346	-9.35661432280911e-06	SLAMF1_F24
94068	cg03513893	-7.92811133786232e-07	SLAMF1_F24
94069	cg22311403	1.41353050056601e-06	SLAMF1_F24
94070	cg26678012	-4.53830105464167e-07	SLAMF1_F24
94071	cg07152549	4.38210240231191e-07	SLAMF1_F24
94072	cg11833275	-4.58835504314266e-08	SLAMF1_F24
94073	cg25707722	2.29027600640779e-06	SLAMF1_F24
94074	cg08266417	-9.13923093830257e-08	SLAMF1_F24
94075	cg16948781	1.36975211808722e-06	SLAMF1_F24
94076	cg02610393	4.33994335463013e-06	SLAMF1_F24
94077	cg25972205	-5.12106505860053e-06	SLAMF1_F24
94078	cg03554133	-3.78837654385541e-07	SLAMF1_F24
94079	cg05417884	-1.30306681004079e-06	SLAMF1_F24
94080	cg16445007	6.63256438089357e-06	SLAMF1_F24
94081	cg27637828	2.03773281446913e-06	SLAMF1_F24
94082	cg04116983	-1.17330324826279e-06	SLAMF1_F24
94083	cg05598816	-6.02767404848533e-07	SLAMF1_F24
94084	cg16558208	6.38309439589499e-07	SLAMF1_F24
94085	cg15235620	1.10306586367596e-07	SLAMF1_F24
94086	cg16914533	2.90107857153384e-06	SLAMF1_F24
94087	cg23836487	-3.99018916202913e-08	SLAMF1_F24
94088	cg19702762	7.15242205174231e-07	SLAMF1_F24
94089	cg11950577	5.78816640377785e-06	SLAMF1_F24
94090	cg20568408	6.74962647733196e-07	SLAMF1_F24
94091	cg13459589	3.49112900249361e-07	SLAMF1_F24
94092	cg01683675	-4.37916861966589e-07	SLAMF1_F24
94093	cg06896529	6.06899025153765e-07	SLAMF1_F24
94094	cg21832004	1.30711040725557e-06	SLAMF1_F24
94095	cg24298010	6.85946920534523e-06	SLAMF1_F24
94096	cg02536488	-1.58416286818038e-06	SLAMF1_F24
94097	cg19020406	4.74086232748723e-06	SLAMF1_F24
94098	cg06593568	-1.0547634146883e-06	SLAMF1_F24
94099	cg06992213	3.38924759067156e-06	SLAMF1_F24
94100	cg07541744	-2.93928379704232e-06	SLAMF1_F24
94101	cg18765793	-3.24405565334616e-06	SLAMF1_F24
94102	cg02174359	-2.12376762255302e-06	SLAMF1_F24
94103	cg09566021	8.40432232644456e-06	SLAMF1_F24
94104	cg18751702	2.67524320220277e-06	SLAMF1_F24
94105	cg20678070	-1.18530693066285e-06	SLAMF1_F24
94106	cg14374347	-4.28726227656798e-07	SLAMF1_F24
94107	cg21851135	-1.85785780927474e-06	SLAMF1_F24
94108	cg12329489	-1.47272100878628e-06	SLAMF1_F24
94109	cg17613550	5.29423468463966e-07	SLAMF1_F24
94110	cg24537942	-2.16447929583785e-06	SLAMF1_F24
94111	cg13095091	4.75675522968472e-06	SLAMF1_F24
94112	cg00851987	1.45475746089341e-06	SLAMF1_F24
94113	cg08584796	-3.63978293335684e-07	SLAMF1_F24
94114	cg18386131	-9.4375319771657e-07	SLAMF1_F24
94115	cg08422208	-2.05958663881339e-06	SLAMF1_F24
94116	cg16590635	-3.91756388085793e-07	SLAMF1_F24
94117	cg26645307	-1.31867145412411e-06	SLAMF1_F24
94118	cg10582690	2.90776728217701e-07	SLAMF1_F24
94119	cg04847099	2.65787180731758e-06	SLAMF1_F24
94120	cg22403851	-1.28716536801173e-07	SLAMF1_F24
94121	cg26714582	8.72441708919681e-07	SLAMF1_F24
94122	cg17037029	-4.9236030992373e-06	SLAMF1_F24
94123	cg14458615	3.92541667205805e-06	SLAMF1_F24
94124	cg02576938	-1.58349310381701e-06	SLAMF1_F24
94125	cg10307052	3.15130836783878e-06	SLAMF1_F24
94126	cg05515034	-3.47729356592743e-07	SLAMF1_F24
94127	cg01167335	-7.11708489151127e-06	SLAMF1_F24
94128	cg04780126	-5.97484651748704e-07	SLAMF1_F24
94129	cg06480942	3.83358848401093e-06	SLAMF1_F24
94130	cg23010444	-2.7490988585594e-06	SLAMF1_F24
94131	cg02988531	9.50169200188374e-07	SLAMF1_F24
94132	cg07757454	2.12627054570006e-06	SLAMF1_F24
94133	cg25790087	-6.51339639240078e-07	SLAMF1_F24
94134	cg15991288	5.15120040677344e-07	SLAMF1_F24
94135	cg16423816	-3.39239097570479e-06	SLAMF1_F24
94136	cg00164941	-2.95680651248222e-07	SLAMF1_F24
94137	cg25154363	4.09404234540359e-06	SLAMF1_F24
94138	cg03469456	2.57167881156224e-06	SLAMF1_F24
94139	cg13388531	4.61981224401753e-06	SLAMF1_F24
94140	cg02620533	-2.55565613087712e-06	SLAMF1_F24
94141	cg18510853	-8.23748005091035e-06	SLAMF1_F24
94142	cg05327844	-8.44854338332138e-06	SLAMF1_F24
94143	cg18212276	-4.60558644210179e-07	SLAMF1_F24
94144	cg06948756	8.72006623846024e-06	SLAMF1_F24
94145	cg26657312	-2.4627476555372e-06	SLAMF1_F24
94146	cg05265484	-1.99273389215292e-06	SLAMF1_F24
94147	cg25032535	1.84100129227742e-08	SLAMF1_F24
94148	cg01750714	-9.20772508177195e-07	SLAMF1_F24
94149	cg00926285	-5.35655191112004e-06	SLAMF1_F24
94150	cg15439733	-6.88448671396699e-07	SLAMF1_F24
94151	cg15897435	-5.61815916450616e-06	SLAMF1_F24
94152	cg24814014	-3.12447481532894e-07	SLAMF1_F24
94153	cg10777934	1.41657380783054e-06	SLAMF1_F24
94154	cg15982372	2.32965180422505e-07	SLAMF1_F24
94155	cg23570968	1.6862006941405e-06	SLAMF1_F24
94156	cg21869590	6.88237530555357e-06	SLAMF1_F24
94157	cg12793863	-9.66530421061942e-07	SLAMF1_F24
94158	cg07614835	-2.09556127064471e-06	SLAMF1_F24
94159	cg25001691	-4.09006036126718e-08	SLAMF1_F24
94160	cg10378228	3.88324768408725e-06	SLAMF1_F24
94161	cg22529900	8.78423708100177e-07	SLAMF1_F24
94162	cg01071313	-3.41167804224482e-08	SLAMF1_F24
94163	cg15724941	2.08988594627829e-06	SLAMF1_F24
94164	cg14252850	-1.12572886649564e-06	SLAMF1_F24
94165	cg19765630	4.20638444488717e-06	SLAMF1_F24
94166	cg21274724	7.94575342659293e-07	SLAMF1_F24
94167	cg07670389	2.37198006857656e-06	SLAMF1_F24
94168	cg03629497	1.03475065722822e-05	SLAMF1_F24
94169	cg23540877	1.02245924364653e-05	SLAMF1_F24
94170	cg01520983	-5.97298170751531e-07	SLAMF1_F24
94171	cg06287783	-6.12546218059437e-06	SLAMF1_F24
94172	cg20566776	2.2838542929406e-06	SLAMF1_F24
94173	cg19622078	-1.42690929796326e-08	SLAMF1_F24
94174	cg26739647	-3.94742697825056e-07	SLAMF1_F24
94175	cg12120409	4.59293528114934e-06	SLAMF1_F24
94176	cg00903955	-2.4386107957267e-06	SLAMF1_F24
94177	cg02073558	-3.85806903613658e-07	SLAMF1_F24
94178	cg05106294	-7.59657432114315e-07	SLAMF1_F24
94179	cg20635724	5.78087121037657e-07	SLAMF1_F24
94180	cg06532877	5.53693161959531e-06	SLAMF1_F24
94181	cg11529128	5.4510361034015e-07	SLAMF1_F24
94182	cg19140525	-9.99986027775908e-07	SLAMF1_F24
94183	cg16987804	-1.29710771826261e-07	SLAMF1_F24
94184	cg11750395	-5.01602600005305e-07	SLAMF1_F24
94185	cg13302559	-4.44729421877265e-07	SLAMF1_F24
94186	cg01200177	-6.25535378354519e-06	SLAMF1_F24
94187	cg04491612	1.26761309465958e-05	SLAMF1_F24
94188	cg25839983	7.74337924249682e-06	SLAMF1_F24
94189	cg21267439	8.26901863346205e-06	SLAMF1_F24
94190	cg03949624	-5.72495103499671e-07	SLAMF1_F24
94191	cg03921825	3.43462436758216e-06	SLAMF1_F24
94192	cg09753865	-1.84600670794667e-09	SLAMF1_F24
94193	cg22868111	4.69270016795157e-07	SLAMF1_F24
94194	cg04918871	-6.13227141025204e-06	SLAMF1_F24
94195	cg21378206	1.51247526349364e-06	SLAMF1_F24
94196	cg11388552	-1.08109062445385e-06	SLAMF1_F24
94197	cg23520458	-4.46402389689396e-08	SLAMF1_F24
94198	cg15424233	-2.13446915550735e-06	SLAMF1_F24
94199	cg10561083	-1.82848684482581e-06	SLAMF1_F24
94200	cg12340037	-3.72202137366009e-06	SLAMF1_F24
94201	cg06658637	3.45489512502325e-06	SLAMF1_F24
94202	cg03129842	6.50869633744403e-06	SLAMF1_F24
94203	cg00840363	2.37015529733125e-06	SLAMF1_F24
94204	cg07673979	-3.09768028006584e-06	SLAMF1_F24
94205	cg10165071	-1.1411216426697e-07	SLAMF1_F24
94206	cg27268520	-4.00682620789608e-06	SLAMF1_F24
94207	cg11586605	-1.43733773138351e-07	SLAMF1_F24
94208	cg03793818	2.52884582836672e-06	SLAMF1_F24
94209	cg24297421	5.35378063269054e-06	SLAMF1_F24
94210	cg04143156	9.52055413454068e-06	SLAMF1_F24
94211	cg06389554	-1.63845377413426e-07	SLAMF1_F24
94212	cg03858102	1.50839497024972e-07	SLAMF1_F24
94213	cg10927555	3.8802707890702e-07	SLAMF1_F24
94214	cg07392088	-6.51258697221561e-08	SLAMF1_F24
94215	cg22650137	2.06063045602176e-06	SLAMF1_F24
94216	ch.7.13771440F	-4.56383867450689e-07	SLAMF1_F24
94217	cg23632029	1.67949618590072e-06	SLAMF1_F24
94218	cg25983589	-7.24717181851811e-08	SLAMF1_F24
94219	cg20424065	-1.98690914985753e-06	SLAMF1_F24
94220	cg08889250	-6.52942721793841e-06	SLAMF1_F24
94221	cg12189097	4.59012427577654e-06	SLAMF1_F24
94222	cg13130092	2.83514159366458e-07	SLAMF1_F24
94223	cg27209578	2.85982825050872e-06	SLAMF1_F24
94224	cg16411191	-1.81795799156609e-06	SLAMF1_F24
94225	cg25210047	3.68286952628645e-06	SLAMF1_F24
94226	cg26192767	6.40502994382582e-06	SLAMF1_F24
94227	cg11029279	7.4863587473509e-08	SLAMF1_F24
94228	cg23130717	3.72457103681625e-07	SLAMF1_F24
94229	cg09615688	9.48532686022232e-07	SLAMF1_F24
94230	cg23235736	1.86081525464876e-07	SLAMF1_F24
94231	cg05095591	2.80177870875203e-06	SLAMF1_F24
94232	cg22013864	-5.55549758618926e-06	SLAMF1_F24
94233	cg07064610	4.19757677460376e-06	SLAMF1_F24
94234	cg26931693	-1.21122034296891e-06	SLAMF1_F24
94235	cg21682207	1.36770331349728e-06	SLAMF1_F24
94236	cg01434618	-1.00080209883925e-06	SLAMF1_F24
94237	cg00334293	1.83292266059402e-06	SLAMF1_F24
94238	cg05800071	-1.95618994222689e-06	SLAMF1_F24
94239	cg22894434	-2.96552554908912e-06	SLAMF1_F24
94240	cg01631429	2.51899698663443e-06	SLAMF1_F24
94241	cg11002721	3.67755516426436e-06	SLAMF1_F24
94242	cg10256255	-3.70870033169263e-06	SLAMF1_F24
94243	cg27083614	1.85449649562043e-06	SLAMF1_F24
94244	cg07883600	7.40727363768501e-07	SLAMF1_F24
94245	cg00017362	1.41328178223624e-06	SLAMF1_F24
94246	cg26694831	4.54601711441349e-06	SLAMF1_F24
94247	cg01935413	-1.40941496145799e-06	SLAMF1_F24
94248	cg03312427	-3.29632047304006e-06	SLAMF1_F24
94249	cg20445245	1.34240559423915e-06	SLAMF1_F24
94250	cg02566698	3.5588224818117e-08	SLAMF1_F24
94251	cg05740180	1.68602705042649e-06	SLAMF1_F24
94252	cg27154391	-6.0027459802668e-07	SLAMF1_F24
94253	cg10946681	-1.78338114667507e-07	SLAMF1_F24
94254	cg13762366	-4.98650777855009e-06	SLAMF1_F24
94255	cg04900522	-8.33944776858788e-08	SLAMF1_F24
94256	cg02747412	3.8287995677415e-06	SLAMF1_F24
94257	cg01730258	-1.70074409505967e-06	SLAMF1_F24
94258	cg02962597	3.22763044466551e-06	SLAMF1_F24
94259	cg06542429	-5.59160464395629e-08	SLAMF1_F24
94260	cg07703701	2.35320769729865e-06	SLAMF1_F24
94261	cg11416243	3.76962467265569e-09	SLAMF1_F24
94262	cg05262369	-7.0043449393882e-06	SLAMF1_F24
94263	cg09790617	-3.31153480331445e-06	SLAMF1_F24
94264	cg23684074	-1.77634319372114e-07	SLAMF1_F24
94265	cg01649602	-2.01738542443783e-06	SLAMF1_F24
94266	cg07785145	4.65483379488315e-06	SLAMF1_F24
94267	cg09076123	-8.95603437451282e-06	SLAMF1_F24
94268	cg00276344	-1.41728224397653e-06	SLAMF1_F24
94269	cg13435326	1.42498853903038e-06	SLAMF1_F24
94270	cg21755806	-3.84994495284391e-06	SLAMF1_F24
94271	cg02240671	2.58015824882869e-06	SLAMF1_F24
94272	cg13469355	5.81212226668783e-06	SLAMF1_F24
94273	cg04171138	-6.61516330360017e-08	SLAMF1_F24
94274	cg01590076	7.30204049835986e-07	SLAMF1_F24
94275	cg10631684	1.22904098803302e-05	SLAMF1_F24
94276	cg02429398	-2.48252604634809e-06	SLAMF1_F24
94277	cg05555772	-3.05160947260425e-06	SLAMF1_F24
94278	cg06226534	-2.13952465299957e-06	SLAMF1_F24
94279	cg13747899	-2.99873378991452e-07	SLAMF1_F24
94280	cg17022488	7.98043132865827e-07	SLAMF1_F24
94281	cg04688590	-5.04344290792653e-06	SLAMF1_F24
94282	cg23137666	-1.75051356547254e-06	SLAMF1_F24
94283	cg12811942	-3.72100725174393e-07	SLAMF1_F24
94284	cg27437338	-6.38946058252465e-07	SLAMF1_F24
94285	cg01954095	8.43667156721114e-07	SLAMF1_F24
94286	cg00747959	1.36791331504235e-06	SLAMF1_F24
94287	cg00211208	-6.6378876326015e-08	SLAMF1_F24
94288	cg23907424	4.07687247165301e-06	SLAMF1_F24
94289	cg19840732	2.71951948581432e-07	SLAMF1_F24
94290	cg05963085	5.53753578166813e-06	SLAMF1_F24
94291	cg20372740	6.08718183006015e-06	SLAMF1_F24
94292	cg00660015	-2.47754380109449e-06	SLAMF1_F24
94293	cg10580059	-3.55319472305734e-07	SLAMF1_F24
94294	cg13866767	6.55909401250424e-06	SLAMF1_F24
94295	cg08625617	-8.13436322289117e-07	SLAMF1_F24
94296	cg16217885	2.45852464115145e-06	SLAMF1_F24
94297	cg09373725	5.10571344062969e-06	SLAMF1_F24
94298	cg13683394	5.81601261855882e-07	SLAMF1_F24
94299	cg10848108	1.6530342572019e-06	SLAMF1_F24
94300	cg24904009	-3.55551802761357e-06	SLAMF1_F24
94301	cg27549834	-5.59433870011443e-07	SLAMF1_F24
94302	cg13467649	3.4021988097882e-07	SLAMF1_F24
94303	cg06317241	1.1611129315593e-06	SLAMF1_F24
94304	cg22953519	4.39471862458966e-06	SLAMF1_F24
94305	cg01032630	-1.55447083868062e-07	SLAMF1_F24
94306	cg18436444	-3.20186605104939e-06	SLAMF1_F24
94307	cg10338082	-1.88367799947468e-07	SLAMF1_F24
94308	cg04451864	2.37935759948292e-06	SLAMF1_F24
94309	cg24921912	3.19055870186846e-06	SLAMF1_F24
94310	cg20563759	-1.97995711261318e-06	SLAMF1_F24
94311	cg11786546	2.94900773882683e-06	SLAMF1_F24
94312	cg16728651	3.09107685559463e-06	SLAMF1_F24
94313	cg07312537	6.43499972606419e-07	SLAMF1_F24
94314	cg06596179	-8.9337825053587e-06	SLAMF1_F24
94315	cg23473285	-3.97188983257582e-07	SLAMF1_F24
94316	cg13836270	-1.58140519888087e-07	SLAMF1_F24
94317	cg19534869	6.98049342658703e-06	SLAMF1_F24
94318	cg19031047	-3.14902684874516e-07	SLAMF1_F24
94319	cg00439630	5.6300949636861e-07	SLAMF1_F24
94320	cg17400366	-2.57355386246777e-06	SLAMF1_F24
94321	cg14650677	4.50267348866197e-07	SLAMF1_F24
94322	cg08482214	1.71354762255925e-07	SLAMF1_F24
94323	cg02982690	-1.15507670489243e-07	SLAMF1_F24
94324	cg20341253	-1.37489903270567e-07	SLAMF1_F24
94325	cg12579663	3.55853601466424e-06	SLAMF1_F24
94326	cg04979216	1.52864359019425e-06	SLAMF1_F24
94327	cg00039794	-4.28426022166224e-08	SLAMF1_F24
94328	cg05135252	-2.61610469585882e-06	SLAMF1_F24
94329	cg04992215	1.39832270798293e-06	SLAMF1_F24
94330	cg10422971	-5.0662549700612e-07	SLAMF1_F24
94331	cg08254200	-5.94207484693804e-06	SLAMF1_F24
94332	cg09190219	-6.05741566025764e-07	SLAMF1_F24
94333	cg14036303	1.24155232261432e-06	SLAMF1_F24
94334	cg09909601	2.13155449262902e-06	SLAMF1_F24
94335	cg05399716	6.87439212664008e-06	SLAMF1_F24
94336	cg27598761	1.67148443908527e-06	SLAMF1_F24
94337	cg20061020	6.64562629399348e-07	SLAMF1_F24
94338	cg03362340	-4.13812010070201e-06	SLAMF1_F24
94339	cg17720338	1.08939029522965e-06	SLAMF1_F24
94340	cg11827912	2.32554677112842e-06	SLAMF1_F24
94341	cg26162020	1.16670232492536e-05	SLAMF1_F24
94342	cg10042554	1.58394475613882e-06	SLAMF1_F24
94343	cg12224633	-7.7666327551777e-07	SLAMF1_F24
94344	cg20686277	1.18950421984194e-07	SLAMF1_F24
94345	cg22317776	6.44030860402949e-07	SLAMF1_F24
94346	cg05081778	2.32723364102696e-06	SLAMF1_F24
94347	cg25594486	9.37757185034326e-06	SLAMF1_F24
94348	cg07764801	8.81684617263276e-07	SLAMF1_F24
94349	cg17810691	-1.04974811618154e-07	SLAMF1_F24
94350	cg25856065	3.2076958572081e-06	SLAMF1_F24
94351	cg06594919	6.77131599247537e-07	SLAMF1_F24
94352	cg17454558	1.93326568717873e-06	SLAMF1_F24
94353	cg12138063	2.22202844480972e-08	SLAMF1_F24
94354	cg09234283	2.38077281551616e-08	SLAMF1_F24
94355	cg11688628	-8.55425909835535e-07	SLAMF1_F24
94356	cg26380956	-9.02048684582447e-07	SLAMF1_F24
94357	cg00493366	1.12622360925271e-06	SLAMF1_F24
94358	cg12221729	1.67503069283644e-06	SLAMF1_F24
94359	cg16037947	-1.11392963212385e-05	SLAMF1_F24
94360	cg02819387	-5.5846085010547e-07	SLAMF1_F24
94361	cg11077424	5.25343799429515e-07	SLAMF1_F24
94362	cg01327313	1.29627389206357e-06	SLAMF1_F24
94363	cg08626831	1.64717154382015e-06	SLAMF1_F24
94364	cg27650175	9.5161942102969e-08	SLAMF1_F24
94365	cg21890241	1.09777400679532e-05	SLAMF1_F24
94366	cg27089875	-3.31249868016213e-06	SLAMF1_F24
94367	cg26089643	-3.82754954815155e-06	SLAMF1_F24
94368	cg17803840	7.9166440723571e-06	SLAMF1_F24
94369	cg05278442	-6.58871252976025e-07	SLAMF1_F24
94370	cg22843026	8.00947523135989e-06	SLAMF1_F24
94371	cg24287362	1.23829592381951e-06	SLAMF1_F24
94372	cg05379828	4.25597333823519e-06	SLAMF1_F24
94373	cg08929980	-1.16266294478499e-06	SLAMF1_F24
94374	cg18420965	-2.36772805516042e-06	SLAMF1_F24
94375	cg07952421	1.23025681218287e-06	SLAMF1_F24
94376	cg14116122	1.72214016389995e-06	SLAMF1_F24
94377	cg26277456	-1.31687905523271e-07	SLAMF1_F24
94378	cg17524651	-4.67343879616124e-07	SLAMF1_F24
94379	cg14496252	-3.97221898887589e-07	SLAMF1_F24
94380	cg27005894	-2.63253755424761e-07	SLAMF1_F24
94381	cg26613768	-4.50504455560564e-06	SLAMF1_F24
94382	cg10451253	-2.39490953327447e-08	SLAMF1_F24
94383	cg11108893	1.25451568140316e-05	SLAMF1_F24
94384	cg13662644	3.35746962087997e-06	SLAMF1_F24
94385	cg27002325	-3.21552552733616e-06	SLAMF1_F24
94386	cg14549256	3.37108608732264e-06	SLAMF1_F24
94387	cg23383952	1.36228666198913e-06	SLAMF1_F24
94388	cg05983594	3.99750636681413e-08	SLAMF1_F24
94389	cg14592406	-4.64716845499186e-08	SLAMF1_F24
94390	cg26718878	-3.70236349905665e-07	SLAMF1_F24
94391	cg09723488	1.99866583086402e-06	SLAMF1_F24
94392	cg07584368	1.52200711992972e-06	SLAMF1_F24
94393	cg00968931	3.36854516634303e-06	SLAMF1_F24
94394	cg16439555	-3.77275710786194e-06	SLAMF1_F24
94395	cg05362517	2.48227479421607e-07	SLAMF1_F24
94396	cg14445026	-1.17884360293799e-06	SLAMF1_F24
94397	cg03407756	-2.20921377027542e-07	SLAMF1_F24
94398	cg04100865	1.39931800604763e-07	SLAMF1_F24
94399	cg14282304	-2.5491541352724e-06	SLAMF1_F24
94400	cg14140717	-3.07862318696195e-07	SLAMF1_F24
94401	cg15166461	-2.04612338755305e-06	SLAMF1_F24
94402	cg24955156	-6.20494627110423e-07	SLAMF1_F24
94403	cg15736336	3.21130959947526e-07	SLAMF1_F24
94404	cg05774672	-3.23501947138401e-06	SLAMF1_F24
94405	cg00723271	-5.10601262442561e-07	SLAMF1_F24
94406	cg07313835	-1.40023285988375e-06	SLAMF1_F24
94407	cg27334271	6.13880384230211e-06	SLAMF1_F24
94408	cg13411311	-1.91669522258767e-06	SLAMF1_F24
94409	cg22700854	1.85313465005546e-06	SLAMF1_F24
94410	cg19823683	6.3451266011588e-07	SLAMF1_F24
94411	cg11153876	3.23336612209165e-06	SLAMF1_F24
94412	cg17748329	-1.25774483010627e-06	SLAMF1_F24
94413	cg18494448	-3.7722312706406e-07	SLAMF1_F24
94414	cg26271212	2.81421743982111e-06	SLAMF1_F24
94415	cg15731669	1.32777772783251e-07	SLAMF1_F24
94416	cg16335333	-8.13242633359131e-06	SLAMF1_F24
94417	cg11617129	-2.40688783454401e-07	SLAMF1_F24
94418	cg15624072	-7.41347844170839e-08	SLAMF1_F24
94419	cg10003549	2.83705148615195e-08	SLAMF1_F24
94420	cg06683488	5.51542963770678e-06	SLAMF1_F24
94421	cg03957136	-4.96345460516953e-07	SLAMF1_F24
94422	cg19009405	-6.73579139344215e-07	SLAMF1_F24
94423	cg26896179	-3.21530217231134e-06	SLAMF1_F24
94424	cg24066474	2.13075305525587e-07	SLAMF1_F24
94425	cg22203749	2.63035022861372e-06	SLAMF1_F24
94426	cg14474158	1.13149191799847e-07	SLAMF1_F24
94427	cg06994355	-1.3390068637279e-06	SLAMF1_F24
94428	cg26670982	-1.09460231812274e-06	SLAMF1_F24
94429	cg15026408	-4.2052891707261e-08	SLAMF1_F24
94430	cg10212055	2.56053206972075e-06	SLAMF1_F24
94431	cg06122080	-6.32601456027599e-07	SLAMF1_F24
94432	cg24574070	1.32784707176601e-06	SLAMF1_F24
94433	cg03146993	-8.55569761365736e-08	SLAMF1_F24
94434	cg05285768	-2.01543871497558e-06	SLAMF1_F24
94435	cg10265976	-4.2864406545551e-07	SLAMF1_F24
94436	cg00017562	-6.35050416612832e-07	SLAMF1_F24
94437	cg02372421	-7.65568551799088e-08	SLAMF1_F24
94438	cg16805648	1.82663919376874e-06	SLAMF1_F24
94439	cg24535622	-3.12479447940139e-07	SLAMF1_F24
94440	cg02592596	-1.0297924961093e-06	SLAMF1_F24
94441	cg11114757	4.179015366858e-06	SLAMF1_F24
94442	cg08004906	-6.32012019688058e-07	SLAMF1_F24
94443	cg05994672	-1.45762541511097e-07	SLAMF1_F24
94444	cg12753125	3.43505195708758e-07	SLAMF1_F24
94445	cg20022862	1.13578984712143e-06	SLAMF1_F24
94446	cg07961637	-1.14165797638743e-06	SLAMF1_F24
94447	cg23261154	4.30473899675528e-06	SLAMF1_F24
94448	cg25930161	3.64240657992148e-06	SLAMF1_F24
94449	cg13610421	9.21252614471153e-08	SLAMF1_F24
94450	cg00672952	1.73143734140457e-06	SLAMF1_F24
94451	cg02977478	4.32113185318545e-06	SLAMF1_F24
94452	cg13738273	8.64860586971982e-06	SLAMF1_F24
94453	cg09244037	-3.71518854069786e-08	SLAMF1_F24
94454	cg17475063	2.13873311176395e-08	SLAMF1_F24
94455	cg14398592	-7.02658995486178e-06	SLAMF1_F24
94456	cg18644658	-1.94561428984302e-07	SLAMF1_F24
94457	cg16648355	2.27137033409281e-06	SLAMF1_F24
94458	cg20208229	-4.13917569122927e-06	SLAMF1_F24
94459	cg10538146	-3.06275208956967e-07	SLAMF1_F24
94460	cg05372365	-1.95226617515733e-07	SLAMF1_F24
94461	cg02953029	-7.67827029290679e-07	SLAMF1_F24
94462	cg13881958	-2.89661976700112e-07	SLAMF1_F24
94463	cg14755918	-1.1547051153002e-06	SLAMF1_F24
94464	cg07974719	3.7278911665473e-06	SLAMF1_F24
94465	cg06203970	1.36882747790531e-06	SLAMF1_F24
94466	cg22521183	4.36845282823038e-06	SLAMF1_F24
94467	cg06234613	-2.54632173979863e-08	SLAMF1_F24
94468	cg02370767	-1.37956056351766e-06	SLAMF1_F24
94469	cg21141264	-1.66261870404161e-06	SLAMF1_F24
94470	cg26279928	9.30844267555756e-06	SLAMF1_F24
94471	cg01921514	2.36132536787121e-06	SLAMF1_F24
94472	cg14532444	9.53246604490992e-07	SLAMF1_F24
94473	cg03033447	-2.22372556175541e-06	SLAMF1_F24
94474	cg06175665	-1.78287607100392e-06	SLAMF1_F24
94475	cg06795681	-5.33156228395597e-06	SLAMF1_F24
94476	cg23759232	2.21647672783537e-06	SLAMF1_F24
94477	cg15708001	-1.31881563134722e-06	SLAMF1_F24
94478	cg04219001	-1.88789390975381e-06	SLAMF1_F24
94479	cg18863135	-4.11898346232333e-07	SLAMF1_F24
94480	cg08443851	-7.61299048688267e-08	SLAMF1_F24
94481	cg00034416	-1.60363181841566e-07	SLAMF1_F24
94482	cg14686191	2.18334553748859e-06	SLAMF1_F24
94483	cg27353143	1.75081452569961e-06	SLAMF1_F24
94484	cg23630136	3.75672129193484e-07	SLAMF1_F24
94485	cg14829048	3.86139098735979e-06	SLAMF1_F24
94486	cg22161874	3.74181753911512e-06	SLAMF1_F24
94487	cg25069045	-2.93217609564788e-06	SLAMF1_F24
94488	cg02040688	-5.01744962863722e-07	SLAMF1_F24
94489	cg02790839	4.79970458745982e-06	SLAMF1_F24
94490	cg04272952	-1.32666505797809e-05	SLAMF1_F24
94491	cg22703724	-8.88412432475778e-07	SLAMF1_F24
94492	cg18232313	-2.99344496335125e-06	SLAMF1_F24
94493	cg12570134	-2.87204913155718e-06	SLAMF1_F24
94494	cg11466301	9.29557421232977e-06	SLAMF1_F24
94495	cg18504989	6.17681204000728e-06	SLAMF1_F24
94496	cg26526440	-7.65151132461869e-07	SLAMF1_F24
94497	cg16531664	2.03422038582639e-06	SLAMF1_F24
94498	cg09120860	1.78313166513072e-06	SLAMF1_F24
94499	cg02107069	2.01299333107423e-06	SLAMF1_F24
94500	cg05275596	1.73870831857845e-06	SLAMF1_F24
94501	cg22744090	-1.33984223062183e-06	SLAMF1_F24
94502	cg22155248	-1.31342617986269e-06	SLAMF1_F24
94503	cg19277768	4.71675453311828e-06	SLAMF1_F24
94504	cg02590750	-1.77848321579697e-06	SLAMF1_F24
94505	cg18668540	3.36497706435947e-09	SLAMF1_F24
94506	cg17898189	-5.27213527261602e-07	SLAMF1_F24
94507	cg02084731	1.83239515337554e-06	SLAMF1_F24
94508	cg21826552	5.39208246571816e-07	SLAMF1_F24
94509	cg12730088	-3.47588986823976e-07	SLAMF1_F24
94510	cg11351349	-3.74001875304649e-06	SLAMF1_F24
94511	cg03611357	1.63415793594443e-06	SLAMF1_F24
94512	cg05390712	2.20260849074259e-06	SLAMF1_F24
94513	cg21289422	-6.78380201839956e-06	SLAMF1_F24
94514	cg15484244	-1.19447932623039e-06	SLAMF1_F24
94515	cg26080782	-2.44443072998626e-06	SLAMF1_F24
94516	cg02245810	4.5290004338807e-06	SLAMF1_F24
94517	cg26810767	-4.64218027746071e-06	SLAMF1_F24
94518	cg15035097	-1.17283366408678e-07	SLAMF1_F24
94519	cg08751660	6.98384629634805e-07	SLAMF1_F24
94520	cg05253370	-3.49295582887593e-06	SLAMF1_F24
94521	cg22402853	-2.16703966043563e-07	SLAMF1_F24
94522	cg16661974	3.56775322565761e-07	SLAMF1_F24
94523	cg19632442	-8.57904213844485e-07	SLAMF1_F24
94524	cg21632085	4.99327647549377e-06	SLAMF1_F24
94525	cg03124478	-7.86532418594098e-08	SLAMF1_F24
94526	cg14623715	6.16065446110004e-06	SLAMF1_F24
94527	cg21863114	3.50095945884046e-06	SLAMF1_F24
94528	cg10843232	7.38605589772775e-06	SLAMF1_F24
94529	cg18882292	-4.78604172147231e-08	SLAMF1_F24
94530	cg01501474	1.86768680941607e-07	SLAMF1_F24
94531	cg14615377	-3.76377181024354e-06	SLAMF1_F24
94532	cg07823315	-6.47818897555002e-07	SLAMF1_F24
94533	cg13740669	-2.56580222814766e-06	SLAMF1_F24
94534	cg21567640	6.11303745590917e-06	SLAMF1_F24
94535	cg00618183	9.43772402269848e-06	SLAMF1_F24
94536	cg18691856	1.38249757973453e-06	SLAMF1_F24
94537	cg12403413	1.88275402337475e-06	SLAMF1_F24
94538	cg01621422	3.66829554558965e-07	SLAMF1_F24
94539	cg02709877	4.54163479987463e-06	SLAMF1_F24
94540	cg18550476	2.74613442726637e-06	SLAMF1_F24
94541	cg11884248	1.12271239881066e-06	SLAMF1_F24
94542	cg16786971	-3.80274978576316e-06	SLAMF1_F24
94543	cg11570271	9.40018916171682e-06	SLAMF1_F24
94544	cg14157570	-1.4507050914964e-06	SLAMF1_F24
94545	cg03961255	4.08832734301136e-06	SLAMF1_F24
94546	cg12949408	9.78239071232288e-06	SLAMF1_F24
94547	cg01255329	1.57723591473392e-06	SLAMF1_F24
94548	cg17374635	-9.19324806369599e-07	SLAMF1_F24
94549	cg19756790	8.2269566502055e-07	SLAMF1_F24
94550	cg05255095	-2.58403013415536e-06	SLAMF1_F24
94551	cg22962986	-9.76389405541997e-07	SLAMF1_F24
94552	cg22533419	4.10158466908739e-06	SLAMF1_F24
94553	cg17298510	5.52836135049777e-06	SLAMF1_F24
94554	cg10781408	3.65208238214386e-08	SLAMF1_F24
94555	cg18668821	-2.26021198014555e-06	SLAMF1_F24
94556	cg11465769	-1.57580879705352e-05	SLAMF1_F24
94557	cg13775005	-1.65026037530182e-06	SLAMF1_F24
94558	cg25648267	3.44484051488296e-06	SLAMF1_F24
94559	cg22765308	2.24685930070437e-06	SLAMF1_F24
94560	cg18632581	-9.08121995337059e-06	SLAMF1_F24
94561	cg17700374	-3.3976004280674e-06	SLAMF1_F24
94562	cg00142642	-3.60866030975648e-06	SLAMF1_F24
94563	cg21002176	-3.17282530437456e-06	SLAMF1_F24
94564	cg14065205	-1.49890537404611e-06	SLAMF1_F24
94565	cg02976723	4.25399313122065e-06	SLAMF1_F24
94566	cg01776139	-2.44178582000248e-06	SLAMF1_F24
94567	cg18732395	3.86820477259435e-06	SLAMF1_F24
94568	cg16528230	2.22534725623784e-06	SLAMF1_F24
94569	cg12041599	-9.61208059106962e-07	SLAMF1_F24
94570	cg00658007	-5.90832578469626e-06	SLAMF1_F24
94571	cg10960943	9.83813175277984e-07	SLAMF1_F24
94572	cg27032004	5.36576515159922e-08	SLAMF1_F24
94573	cg27070405	4.82964043890128e-06	SLAMF1_F24
94574	cg13437496	2.46588870788466e-06	SLAMF1_F24
94575	cg18407256	3.27430830398386e-06	SLAMF1_F24
94576	cg16313227	4.78266922271941e-06	SLAMF1_F24
94577	cg05517824	2.15233090728777e-06	SLAMF1_F24
94578	cg10679265	3.1214499873338e-06	SLAMF1_F24
94579	cg27326452	2.11841797078722e-07	SLAMF1_F24
94580	cg20697236	5.88588457711246e-07	SLAMF1_F24
94581	cg18943612	-6.4125698871995e-07	SLAMF1_F24
94582	cg05216888	-4.45558523939863e-07	SLAMF1_F24
94583	cg21985251	8.10286107551053e-07	SLAMF1_F24
94584	cg03498081	6.68167163788708e-08	SLAMF1_F24
94585	cg05918121	1.35783064471799e-06	SLAMF1_F24
94586	cg23425146	-1.12551851733957e-06	SLAMF1_F24
94587	cg24824417	-2.04163558235462e-07	SLAMF1_F24
94588	cg17906685	2.37228774899469e-06	SLAMF1_F24
94589	cg15548613	6.52706850391009e-06	SLAMF1_F24
94590	cg19643390	1.20899217788163e-06	SLAMF1_F24
94591	cg12832630	-1.24822529898577e-07	SLAMF1_F24
94592	cg05409419	-8.69802523763013e-07	SLAMF1_F24
94593	cg26172050	-2.16541832870769e-06	SLAMF1_F24
94594	cg25934200	1.83422974003661e-07	SLAMF1_F24
94595	cg08780339	-1.60406845914211e-06	SLAMF1_F24
94596	cg19023851	-3.73074504392846e-06	SLAMF1_F24
94597	cg19880977	-2.22859110078399e-07	SLAMF1_F24
94598	cg04209573	2.20723111110966e-07	SLAMF1_F24
94599	cg14880222	1.83228306410755e-06	SLAMF1_F24
94600	cg06099852	-3.62710855075278e-07	SLAMF1_F24
94601	cg00091953	-1.27406124731789e-06	SLAMF1_F24
94602	cg12437873	-1.00546764105548e-07	SLAMF1_F24
94603	cg05009389	2.986346862554e-07	SLAMF1_F24
94604	cg09671623	6.58798099287075e-07	SLAMF1_F24
94605	cg00505878	1.97204622266425e-07	SLAMF1_F24
94606	cg23988749	-1.46617970857512e-06	SLAMF1_F24
94607	cg21184847	2.14062936316287e-06	SLAMF1_F24
94608	cg19713980	4.98193939151116e-06	SLAMF1_F24
94609	cg03218073	3.53997308636515e-06	SLAMF1_F24
94610	cg06482943	2.59184825244991e-06	SLAMF1_F24
94611	cg04614523	1.38364727869508e-06	SLAMF1_F24
94612	cg09289992	-9.13394522366647e-08	SLAMF1_F24
94613	cg11435943	3.20233996919023e-08	SLAMF1_F24
94614	cg00039998	-2.38221105757251e-07	SLAMF1_F24
94615	cg02922247	-7.66499514431336e-07	SLAMF1_F24
94616	cg04081153	-8.18090123010536e-08	SLAMF1_F24
94617	cg24112454	4.15140704973274e-06	SLAMF1_F24
94618	cg07626874	-1.41348521602034e-07	SLAMF1_F24
94619	cg11026604	8.62308376666919e-06	SLAMF1_F24
94620	cg02814283	-4.02529197539465e-07	SLAMF1_F24
94621	cg20932241	1.98480848723581e-06	SLAMF1_F24
94622	cg06598622	-7.32116269382104e-06	SLAMF1_F24
94623	cg00229039	-3.15691689531169e-08	SLAMF1_F24
94624	cg05414575	-5.79453568707511e-07	SLAMF1_F24
94625	cg22351824	1.47501820970755e-06	SLAMF1_F24
94626	cg06228648	-5.7572475011684e-06	SLAMF1_F24
94627	cg07189167	9.52729563098804e-08	SLAMF1_F24
94628	cg13691247	3.67566439027721e-07	SLAMF1_F24
94629	cg26243203	1.71173612828952e-06	SLAMF1_F24
94630	cg04414860	-2.05887374277563e-07	SLAMF1_F24
94631	cg08405733	-5.27970288623039e-06	SLAMF1_F24
94632	cg13601101	9.57226228834333e-08	SLAMF1_F24
94633	cg14143536	-1.59126384096383e-05	SLAMF1_F24
94634	cg19867481	1.27074107979447e-06	SLAMF1_F24
94635	cg18079753	-4.95771382066018e-06	SLAMF1_F24
94636	cg27347309	-4.78968623650641e-07	SLAMF1_F24
94637	cg14862111	3.18849930230188e-08	SLAMF1_F24
94638	cg25619244	4.18090085827667e-06	SLAMF1_F24
94639	cg18909516	3.93002582787296e-09	SLAMF1_F24
94640	cg02479497	-8.49024780136601e-07	SLAMF1_F24
94641	cg20641545	1.79234398581773e-06	SLAMF1_F24
94642	cg14606328	1.22963890782542e-06	SLAMF1_F24
94643	cg05513821	-1.8422331375584e-06	SLAMF1_F24
94644	cg02995130	-4.84692595808914e-07	SLAMF1_F24
94645	cg04778411	1.44454541959663e-06	SLAMF1_F24
94646	cg22151773	-7.95400388409564e-07	SLAMF1_F24
94647	cg23721902	-1.12251236510854e-05	SLAMF1_F24
94648	cg12811319	2.514124470347e-07	SLAMF1_F24
94649	cg02851873	5.5672708273875e-07	SLAMF1_F24
94650	cg12847050	1.04942189720703e-06	SLAMF1_F24
94651	cg09421126	6.18673520537015e-08	SLAMF1_F24
94652	cg05440559	-3.44031689072288e-06	SLAMF1_F24
94653	cg07442759	-1.37776557420801e-06	SLAMF1_F24
94654	cg23259001	-8.99141335562101e-07	SLAMF1_F24
94655	cg02984232	2.64772691257089e-06	SLAMF1_F24
94656	cg00354771	-7.20749457120413e-07	SLAMF1_F24
94657	cg06312477	2.89693913761142e-06	SLAMF1_F24
94658	cg08584230	6.68396427120413e-06	SLAMF1_F24
94659	cg24779381	2.02874342657192e-06	SLAMF1_F24
94660	cg09791621	1.65041518203562e-07	SLAMF1_F24
94661	cg07616094	2.5879864794717e-06	SLAMF1_F24
94662	cg03816507	1.57653257139528e-06	SLAMF1_F24
94663	cg04407732	-9.91279429858013e-07	SLAMF1_F24
94664	cg05234387	-5.78421999663219e-07	SLAMF1_F24
94665	cg12790440	-2.87114236162777e-07	SLAMF1_F24
94666	cg26489029	-2.53041849267363e-06	SLAMF1_F24
94667	cg02307239	9.23060811406703e-06	SLAMF1_F24
94668	cg02957632	-2.30588349407317e-06	SLAMF1_F24
94669	cg08786026	-2.92867308877767e-06	SLAMF1_F24
94670	cg10070328	-7.49938824512963e-06	SLAMF1_F24
94671	cg12648263	-2.34676369980594e-07	SLAMF1_F24
94672	cg00993127	9.99589644635049e-07	SLAMF1_F24
94673	cg22665692	2.160514721815e-07	SLAMF1_F24
94674	cg22232120	-1.14530134137416e-06	SLAMF1_F24
94675	cg26953640	4.95179969717798e-07	SLAMF1_F24
94676	cg23676900	2.59925258298173e-08	SLAMF1_F24
94677	cg12677292	-2.31394303387055e-07	SLAMF1_F24
94678	cg09846177	-3.66638982130033e-06	SLAMF1_F24
94679	cg04131969	8.64430015460834e-06	SLAMF1_F24
94680	cg07254821	-7.97363997188301e-07	SLAMF1_F24
94681	cg12295448	1.6846500844696e-06	SLAMF1_F24
94682	cg11118688	2.97583659420622e-06	SLAMF1_F24
94683	cg07067085	-1.50698593137628e-07	SLAMF1_F24
94684	cg09553569	9.25561856854818e-06	SLAMF1_F24
94685	cg19404835	5.37859485324246e-06	SLAMF1_F24
94686	cg13156012	2.49664960948996e-06	SLAMF1_F24
94687	cg05374258	6.89510581723621e-06	SLAMF1_F24
94688	cg21537214	-8.01523835406845e-06	SLAMF1_F24
94689	cg03344433	-4.79034750154751e-06	SLAMF1_F24
94690	cg01276616	3.18488235162894e-08	SLAMF1_F24
94691	cg15630459	3.39908018234219e-06	SLAMF1_F24
94692	cg13564667	1.1096014407343e-06	SLAMF1_F24
94693	cg08872924	-9.59181235180468e-06	SLAMF1_F24
94694	cg24366594	1.70999793303767e-06	SLAMF1_F24
94695	cg20312589	5.97633169499504e-06	SLAMF1_F24
94696	cg00948247	1.46194280116685e-05	SLAMF1_F24
94697	cg05296818	3.81698734289243e-06	SLAMF1_F24
94698	cg22693772	5.43244908872271e-06	SLAMF1_F24
94699	cg11601792	-1.34647057083193e-06	SLAMF1_F24
94700	cg13115616	-2.64019414755127e-06	SLAMF1_F24
94701	cg22636000	2.84874982234861e-06	SLAMF1_F24
94702	cg12466721	-3.91977700308359e-06	SLAMF1_F24
94703	cg16675700	4.02640328731437e-07	SLAMF1_F24
94704	cg24353698	-4.22528847050726e-07	SLAMF1_F24
94705	cg12813792	-8.55835096390152e-06	SLAMF1_F24
94706	cg25866059	-3.26070441954319e-07	SLAMF1_F24
94707	cg11748936	-2.29957886027375e-07	SLAMF1_F24
94708	cg14589586	1.69342493138194e-06	SLAMF1_F24
94709	cg06872437	1.11645445046735e-07	SLAMF1_F24
94710	cg05769747	4.21983430830703e-06	SLAMF1_F24
94711	cg15020125	2.41811187877613e-06	SLAMF1_F24
94712	cg00349413	1.28619665824468e-06	SLAMF1_F24
94713	cg04533291	-3.51752948309534e-07	SLAMF1_F24
94714	cg26295592	-3.01964196730124e-06	SLAMF1_F24
94715	cg03639258	-7.58255354480122e-07	SLAMF1_F24
94716	cg00945209	-4.25413386313345e-06	SLAMF1_F24
94717	cg12055395	4.50939585740431e-06	SLAMF1_F24
94718	cg06847925	-1.4980644680359e-06	SLAMF1_F24
94719	cg04447764	4.81358454748251e-06	SLAMF1_F24
94720	cg03138863	-3.70139385661919e-07	SLAMF1_F24
94721	cg07755196	-3.85202795241254e-07	SLAMF1_F24
94722	cg04791503	-1.55107432012781e-06	SLAMF1_F24
94723	cg07217789	-1.23335179205822e-06	SLAMF1_F24
94724	cg17223045	-1.24068544552681e-07	SLAMF1_F24
94725	cg26006558	5.73879934787458e-06	SLAMF1_F24
94726	cg09754671	2.41832106363419e-06	SLAMF1_F24
94727	cg03110633	1.77173075454305e-07	SLAMF1_F24
94728	cg02619107	3.76345734650283e-06	SLAMF1_F24
94729	cg05149988	3.7154186550281e-06	SLAMF1_F24
94730	cg14929208	4.52759839088208e-06	SLAMF1_F24
94731	cg06130176	-6.62751234162854e-06	SLAMF1_F24
94732	cg07516445	-3.35366017437085e-06	SLAMF1_F24
94733	cg17709718	4.54283240760905e-06	SLAMF1_F24
94734	cg04713110	4.6002426412183e-07	SLAMF1_F24
94735	cg01836116	2.13392157376324e-08	SLAMF1_F24
94736	cg15031127	5.71123401109411e-06	SLAMF1_F24
94737	cg13168428	1.18403244555717e-06	SLAMF1_F24
94738	cg02030542	6.64544812589553e-06	SLAMF1_F24
94739	cg03660331	-2.48963681073528e-06	SLAMF1_F24
94740	cg07287508	-2.54062132312559e-06	SLAMF1_F24
94741	cg08847919	8.99352788990285e-06	SLAMF1_F24
94742	cg15089794	6.31179506783674e-06	SLAMF1_F24
94743	cg22200330	4.68697415675705e-07	SLAMF1_F24
94744	cg15399793	3.31123977153759e-06	SLAMF1_F24
94745	cg16154926	2.3078942808437e-06	SLAMF1_F24
94746	cg17010657	-1.83939188335685e-06	SLAMF1_F24
94747	cg11659918	6.72990779587547e-07	SLAMF1_F24
94748	cg26423677	-1.37589012126523e-07	SLAMF1_F24
94749	cg18191743	1.96767072136586e-07	SLAMF1_F24
94750	cg09490274	6.35104105154607e-07	SLAMF1_F24
94751	cg14553243	7.66031634262423e-07	SLAMF1_F24
94752	cg19148440	3.21716862238605e-07	SLAMF1_F24
94753	cg26981311	3.78504352440747e-06	SLAMF1_F24
94754	cg16702144	-4.86884510456292e-08	SLAMF1_F24
94755	cg13208579	-7.83700769133213e-08	SLAMF1_F24
94756	cg10009207	-1.23911439517241e-06	SLAMF1_F24
94757	cg17679987	2.650371585286e-06	SLAMF1_F24
94758	cg07278052	2.99800036178762e-06	SLAMF1_F24
94759	cg14574489	1.27590190593868e-05	SLAMF1_F24
94760	cg26402901	2.22023235329826e-08	SLAMF1_F24
94761	cg02953927	1.62406189310453e-06	SLAMF1_F24
94762	cg11204139	-5.11313844746939e-06	SLAMF1_F24
94763	cg21863110	-1.08236500006158e-06	SLAMF1_F24
94764	cg11719801	-1.65262703337059e-06	SLAMF1_F24
94765	cg24398061	2.44757603986942e-06	SLAMF1_F24
94766	cg02971575	2.55384857266489e-07	SLAMF1_F24
94767	cg01436705	2.45081369803649e-07	SLAMF1_F24
94768	cg17759274	4.67523208539792e-06	SLAMF1_F24
94769	cg19462926	-2.13676858821674e-06	SLAMF1_F24
94770	cg17516080	7.97261777982473e-08	SLAMF1_F24
94771	cg04305325	3.0040369590498e-07	SLAMF1_F24
94772	cg19590591	-2.44016063915298e-06	SLAMF1_F24
94773	cg21622152	-1.87557588572314e-08	SLAMF1_F24
94774	cg26424079	3.80744415855362e-07	SLAMF1_F24
94775	cg10825710	-6.76331436318695e-06	SLAMF1_F24
94776	cg02778421	-1.49816852927181e-05	SLAMF1_F24
94777	cg17315703	2.74871203972848e-06	SLAMF1_F24
94778	cg16730798	-7.76609023257885e-08	SLAMF1_F24
94779	cg15462411	8.84119565061706e-07	SLAMF1_F24
94780	cg27292485	5.51014190385192e-07	SLAMF1_F24
94781	cg05303899	-5.42927698434229e-06	SLAMF1_F24
94782	cg26599972	4.25494060153856e-06	SLAMF1_F24
94783	cg24019337	3.05334497877694e-07	SLAMF1_F24
94784	cg22547771	3.85691178148263e-06	SLAMF1_F24
94785	cg23034840	9.98217251925944e-08	SLAMF1_F24
94786	cg16786136	1.21224736865369e-06	SLAMF1_F24
94787	cg18892461	-6.64556359939034e-07	SLAMF1_F24
94788	cg19705917	-3.87693491117935e-06	SLAMF1_F24
94789	cg03123170	2.76267653987563e-06	SLAMF1_F24
94790	cg11758669	2.71810573512713e-06	SLAMF1_F24
94791	cg19676328	-5.19572915256901e-08	SLAMF1_F24
94792	cg07432643	-1.07345435850391e-07	SLAMF1_F24
94793	cg25972029	2.39357670994711e-06	SLAMF1_F24
94794	cg17673617	2.9548153338011e-07	SLAMF1_F24
94795	cg01841782	6.95782206979132e-08	SLAMF1_F24
94796	cg18493276	4.97184306369702e-08	SLAMF1_F24
94797	cg07146974	1.71057070718384e-06	SLAMF1_F24
94798	cg07155478	3.6198130020938e-07	SLAMF1_F24
94799	cg09270922	1.32949672398327e-06	SLAMF1_F24
94800	cg22699004	3.90010870035189e-06	SLAMF1_F24
94801	cg07593801	7.24722016843566e-06	SLAMF1_F24
94802	cg23615393	-3.18910500316461e-06	SLAMF1_F24
94803	cg21062897	-1.9569493905996e-06	SLAMF1_F24
94804	cg14772955	-4.5435141957545e-06	SLAMF1_F24
94805	cg14133014	-5.34136746496168e-06	SLAMF1_F24
94806	cg07998558	-2.2572029319713e-06	SLAMF1_F24
94807	cg24543321	-5.2259639389674e-06	SLAMF1_F24
94808	cg02770252	1.42651708539759e-06	SLAMF1_F24
94809	cg04994773	-6.75675684753068e-08	SLAMF1_F24
94810	cg11726250	-1.0699080593084e-05	SLAMF1_F24
94811	cg16229649	6.46858798094932e-06	SLAMF1_F24
94812	cg12757570	-1.18505047719472e-06	SLAMF1_F24
94813	cg20487001	-1.28746398646584e-06	SLAMF1_F24
94814	cg05802545	2.51908916526346e-06	SLAMF1_F24
94815	cg12578567	7.3609531727895e-07	SLAMF1_F24
94816	cg10650269	-4.23084987953959e-06	SLAMF1_F24
94817	cg07111778	7.69844503395058e-06	SLAMF1_F24
94818	cg19029131	1.50385626816147e-07	SLAMF1_F24
94819	cg01266362	7.86873431105808e-06	SLAMF1_F24
94820	cg24033330	-5.59968986519799e-07	SLAMF1_F24
94821	cg03695251	-2.09133838187638e-08	SLAMF1_F24
94822	cg14690467	1.12991471339699e-05	SLAMF1_F24
94823	cg07495357	-5.91874670548078e-07	SLAMF1_F24
94824	cg02238504	-1.66527681891641e-06	SLAMF1_F24
94825	cg15041755	6.5648510472784e-06	SLAMF1_F24
94826	cg23432654	-1.18374978911447e-07	SLAMF1_F24
94827	cg18862888	7.58831408044189e-06	SLAMF1_F24
94828	cg09719580	-1.82364780565192e-06	SLAMF1_F24
94829	cg08333778	-3.47320689228528e-06	SLAMF1_F24
94830	cg19817445	-3.07418339111789e-07	SLAMF1_F24
94831	cg00621247	1.16181324128818e-05	SLAMF1_F24
94832	cg06206902	-1.10132226170689e-07	SLAMF1_F24
94833	cg21056723	-7.37216071401417e-08	SLAMF1_F24
94834	cg12171414	-6.47541840436926e-07	SLAMF1_F24
94835	cg11185518	-9.15454518453593e-07	SLAMF1_F24
94836	cg17477659	-1.83129671990037e-06	SLAMF1_F24
94837	cg01387073	3.15913148349772e-06	SLAMF1_F24
94838	cg11266407	-3.54691894603541e-06	SLAMF1_F24
94839	cg01133705	-2.22326238512412e-06	SLAMF1_F24
94840	cg27110548	-2.17969893392988e-06	SLAMF1_F24
94841	cg22377182	3.1073508356147e-06	SLAMF1_F24
94842	cg00836097	-1.75319441528559e-06	SLAMF1_F24
94843	cg00469952	1.88102534439818e-06	SLAMF1_F24
94844	cg14528437	3.63249918952347e-07	SLAMF1_F24
94845	cg25310447	3.95316318141202e-06	SLAMF1_F24
94846	cg17140797	-3.27813073938416e-07	SLAMF1_F24
94847	cg16263180	-4.22665921767556e-09	SLAMF1_F24
94848	cg06752595	-2.26845960776252e-07	SLAMF1_F24
94849	cg12699780	-3.3027699298617e-07	SLAMF1_F24
94850	cg24254517	-3.19272969207672e-06	SLAMF1_F24
94851	cg24483523	-2.00709760168828e-07	SLAMF1_F24
94852	cg11822659	6.5372143011378e-07	SLAMF1_F24
94853	cg03410436	5.82013634158058e-07	SLAMF1_F24
94854	cg09918713	-6.7105032374997e-06	SLAMF1_F24
94855	cg15010352	8.54622809013442e-06	SLAMF1_F24
94856	cg14875131	-7.17262787731604e-07	SLAMF1_F24
94857	cg23801335	7.13258924219467e-07	SLAMF1_F24
94858	cg24938457	1.27770179998304e-06	SLAMF1_F24
94859	cg13908805	1.40196590535001e-07	SLAMF1_F24
94860	cg01656216	5.03095516888082e-06	SLAMF1_F24
94861	cg10819617	3.89487493536002e-07	SLAMF1_F24
94862	cg10004150	-1.82239551650874e-06	SLAMF1_F24
94863	cg05325284	2.43692031558141e-06	SLAMF1_F24
94864	cg00810836	-2.21129866752867e-07	SLAMF1_F24
94865	cg07068664	-1.92335883977287e-06	SLAMF1_F24
94866	cg20533291	4.75346715953868e-06	SLAMF1_F24
94867	cg07904447	-6.41130430701907e-07	SLAMF1_F24
94868	cg01166989	-7.43873994844913e-06	SLAMF1_F24
94869	cg06466031	-7.26515127890028e-07	SLAMF1_F24
94870	cg03707970	1.38025178433121e-06	SLAMF1_F24
94871	cg12361352	9.8722316446662e-07	SLAMF1_F24
94872	cg09877103	2.03469620179179e-06	SLAMF1_F24
94873	cg22059315	2.39164979245518e-06	SLAMF1_F24
94874	cg16366843	1.53418276904265e-07	SLAMF1_F24
94875	cg04777769	-1.82539636114911e-06	SLAMF1_F24
94876	cg12550317	-6.67662443426929e-08	SLAMF1_F24
94877	cg26342671	1.41675426312625e-08	SLAMF1_F24
94878	cg11000057	4.07897234924627e-06	SLAMF1_F24
94879	cg25910466	1.36075019312953e-08	SLAMF1_F24
94880	cg07121756	4.85971196018938e-07	SLAMF1_F24
94881	cg22865542	7.16056809140543e-06	SLAMF1_F24
94882	cg15916744	1.7353584647675e-07	SLAMF1_F24
94883	cg13266435	6.83737366333107e-06	SLAMF1_F24
94884	cg15134787	1.02094873426509e-05	SLAMF1_F24
94885	cg09453870	-2.00178279881443e-07	SLAMF1_F24
94886	cg27336113	-1.28664237798741e-05	SLAMF1_F24
94887	cg14391148	4.0598106738261e-06	SLAMF1_F24
94888	cg14575559	-3.27264100531414e-07	SLAMF1_F24
94889	cg25343135	1.29938484189648e-06	SLAMF1_F24
94890	cg16620382	5.43304197570581e-07	SLAMF1_F24
94891	cg27177335	-7.71595697711314e-07	SLAMF1_F24
94892	cg26181929	-4.27899862810923e-07	SLAMF1_F24
94893	cg07824789	-1.54252712175529e-06	SLAMF1_F24
94894	cg07526461	2.0796728777767e-06	SLAMF1_F24
94895	cg11170214	2.53342532775055e-06	SLAMF1_F24
94896	cg01881971	-1.04080400581005e-06	SLAMF1_F24
94897	cg24039732	-1.09770937726378e-06	SLAMF1_F24
94898	cg15670422	4.36765446364186e-06	SLAMF1_F24
94899	cg00366103	9.41567071701764e-06	SLAMF1_F24
94900	cg07078154	-1.47158139941309e-06	SLAMF1_F24
94901	cg24996985	-5.95396604485239e-06	SLAMF1_F24
94902	cg19072090	5.66342943774748e-06	SLAMF1_F24
94903	cg24458329	-4.12204397262539e-06	SLAMF1_F24
94904	cg23091181	-7.98471362547578e-07	SLAMF1_F24
94905	cg13668053	3.93846374425502e-06	SLAMF1_F24
94906	cg16758084	4.51242511407554e-06	SLAMF1_F24
94907	cg13316424	-8.29439222954895e-07	SLAMF1_F24
94908	cg06597413	-2.00027304947877e-06	SLAMF1_F24
94909	cg02910208	6.85609689751336e-07	SLAMF1_F24
94910	cg24884820	-4.27096055461245e-06	SLAMF1_F24
94911	cg17425216	-6.46184768396811e-07	SLAMF1_F24
94912	cg21920469	1.05171911074344e-05	SLAMF1_F24
94913	cg00472613	3.82905437328511e-06	SLAMF1_F24
94914	cg22903655	-5.10248694194544e-08	SLAMF1_F24
94915	cg06397345	-6.24537176908675e-06	SLAMF1_F24
94916	cg09966309	-6.84130249517335e-06	SLAMF1_F24
94917	cg06621757	-5.11312184561194e-07	SLAMF1_F24
94918	cg10515121	2.19701078665545e-06	SLAMF1_F24
94919	cg12061917	1.28777305793735e-07	SLAMF1_F24
94920	cg05784193	2.22643843824823e-06	SLAMF1_F24
94921	cg11454262	-2.29892680274464e-06	SLAMF1_F24
94922	cg08218101	6.29886461174794e-07	SLAMF1_F24
94923	cg26412995	3.28279364944753e-06	SLAMF1_F24
94924	cg06147822	2.33971919168143e-07	SLAMF1_F24
94925	cg22696982	-9.72721571793773e-07	SLAMF1_F24
94926	cg17460960	-4.32511296250475e-06	SLAMF1_F24
94927	cg25896754	-7.77502864655549e-07	SLAMF1_F24
94928	cg22737919	-6.17581825568679e-07	SLAMF1_F24
94929	cg22083053	-1.54402810172225e-07	SLAMF1_F24
94930	cg06657142	-6.06601805339795e-07	SLAMF1_F24
94931	cg25337786	7.36395558586801e-06	SLAMF1_F24
94932	cg25168057	-3.11693750392914e-06	SLAMF1_F24
94933	cg14549777	7.12134396335243e-07	SLAMF1_F24
94934	cg05792022	-2.5552382865114e-06	SLAMF1_F24
94935	cg04193835	1.18230792284044e-05	SLAMF1_F24
94936	cg20439283	1.32566365415055e-06	SLAMF1_F24
94937	cg05905137	-4.77603732135857e-06	SLAMF1_F24
94938	cg07298211	1.16747718568453e-05	SLAMF1_F24
94939	cg08770771	4.56128469009884e-06	SLAMF1_F24
94940	cg17011709	3.05249679645062e-06	SLAMF1_F24
94941	cg26773748	3.86224914321618e-06	SLAMF1_F24
94942	cg19301882	5.08561872527716e-07	SLAMF1_F24
94943	cg13087903	-1.21861759249604e-06	SLAMF1_F24
94944	cg18020239	3.43873350376631e-06	SLAMF1_F24
94945	cg25155098	3.16814265137885e-06	SLAMF1_F24
94946	cg14530382	2.63777946450743e-06	SLAMF1_F24
94947	cg00822898	-3.77787175643991e-07	SLAMF1_F24
94948	cg21985691	7.1531420970028e-06	SLAMF1_F24
94949	cg18746948	3.97556924598085e-06	SLAMF1_F24
94950	cg09636436	1.76919294942223e-06	SLAMF1_F24
94951	cg14502431	-2.67078824467844e-06	SLAMF1_F24
94952	cg12461469	-2.01840891240625e-06	SLAMF1_F24
94953	cg25198255	1.2975598737068e-06	SLAMF1_F24
94954	cg04332914	-7.73455497421132e-07	SLAMF1_F24
94955	cg15473481	9.14489051520254e-06	SLAMF1_F24
94956	cg12528283	-8.65559825181383e-06	SLAMF1_F24
94957	cg24172324	4.61060538558544e-06	SLAMF1_F24
94958	cg07187957	-4.39664979584168e-06	SLAMF1_F24
94959	cg00597621	-1.4254397408715e-06	SLAMF1_F24
94960	cg00316803	-2.37409525093507e-07	SLAMF1_F24
94961	cg14644994	-2.220195356392e-06	SLAMF1_F24
94962	cg11072367	6.82057006301905e-06	SLAMF1_F24
94963	cg18132228	1.8152943700754e-07	SLAMF1_F24
94964	cg11019958	-3.19366783660007e-06	SLAMF1_F24
94965	cg22946335	-1.49313814707736e-05	SLAMF1_F24
94966	cg02033040	4.25473717282443e-07	SLAMF1_F24
94967	cg18569695	-8.40748608633941e-08	SLAMF1_F24
94968	cg21331770	-6.3917950694671e-08	SLAMF1_F24
94969	cg22832279	-7.8082938786614e-07	SLAMF1_F24
94970	cg02128150	-1.27582236636745e-07	SLAMF1_F24
94971	cg19623588	1.50553647119373e-06	SLAMF1_F24
94972	ch.2.2367852R	1.32508891414131e-06	SLAMF1_F24
94973	cg24573091	1.22949249605571e-07	SLAMF1_F24
94974	cg05127295	-1.13974767922745e-06	SLAMF1_F24
94975	cg04640038	1.00085580923806e-05	SLAMF1_F24
94976	cg04062468	3.0235952548055e-06	SLAMF1_F24
94977	cg18862215	1.09089689741717e-05	SLAMF1_F24
94978	cg23281714	1.25551860244683e-09	SLAMF1_F24
94979	cg07569925	5.62967644506803e-06	SLAMF1_F24
94980	cg04406400	1.00146212442387e-07	SLAMF1_F24
94981	cg02969141	8.41941521251162e-07	SLAMF1_F24
94982	cg08711063	-1.43380079850524e-06	SLAMF1_F24
94983	cg19613592	5.61156287957189e-06	SLAMF1_F24
94984	cg27239579	-5.21596950444573e-07	SLAMF1_F24
94985	cg03466198	-2.85241836673617e-07	SLAMF1_F24
94986	cg09578146	-1.28034092157205e-05	SLAMF1_F24
94987	cg13712826	-4.47469879950893e-06	SLAMF1_F24
94988	cg04004567	3.81847688100712e-07	SLAMF1_F24
94989	cg14333539	-2.04565498693551e-06	SLAMF1_F24
94990	cg03700670	-1.07086286385058e-06	SLAMF1_F24
94991	cg10363202	-2.75399736190988e-08	SLAMF1_F24
94992	cg08936883	4.92884003569248e-06	SLAMF1_F24
94993	cg16243606	-3.12499528824878e-06	SLAMF1_F24
94994	cg01837657	2.73324808111017e-07	SLAMF1_F24
94995	cg12366998	-2.44316255561232e-06	SLAMF1_F24
94996	cg14224196	1.57070398778336e-07	SLAMF1_F24
94997	cg27291337	-2.92781167466058e-06	SLAMF1_F24
94998	cg19370934	1.58351918914127e-06	SLAMF1_F24
94999	cg22762813	5.25509340170948e-06	SLAMF1_F24
95000	cg19715850	1.23740148754061e-07	SLAMF1_F24
95001	cg09696884	-3.86640276179216e-06	SLAMF1_F24
95002	cg17451771	-1.71799443835541e-07	SLAMF1_F24
95003	cg10352104	-2.52884424853534e-06	SLAMF1_F24
95004	cg15372290	3.48571025689705e-06	SLAMF1_F24
95005	cg09936824	-1.61276674263554e-09	SLAMF1_F24
95006	cg02662823	1.2854793941413e-06	SLAMF1_F24
95007	cg22008490	-4.89761889978738e-07	SLAMF1_F24
95008	cg16271017	-7.50265922899724e-08	SLAMF1_F24
95009	cg06626359	-3.25097292377913e-06	SLAMF1_F24
95010	cg21818141	1.19966962855258e-06	SLAMF1_F24
95011	cg02004997	-1.29324729261041e-06	SLAMF1_F24
95012	cg06521987	-7.87792792785625e-08	SLAMF1_F24
95013	cg01421723	-6.35069423171515e-07	SLAMF1_F24
95014	cg15706757	3.51230309683457e-07	SLAMF1_F24
95015	cg09824849	5.26261583013698e-06	SLAMF1_F24
95016	cg24177030	2.96350557435791e-06	SLAMF1_F24
95017	cg05001864	1.93419445205839e-08	SLAMF1_F24
95018	cg25228986	-5.19711683109537e-07	SLAMF1_F24
95019	cg07091355	1.73434497764822e-06	SLAMF1_F24
95020	cg05916255	-2.91202574162143e-06	SLAMF1_F24
95021	cg11665713	-1.32844582745439e-06	SLAMF1_F24
95022	cg13538362	4.36294123712888e-07	SLAMF1_F24
95023	cg07201215	-6.95501714649833e-07	SLAMF1_F24
95024	cg02861032	3.01489863182776e-07	SLAMF1_F24
95025	cg10047173	1.47947025607113e-06	SLAMF1_F24
95026	cg03422927	1.45821362985031e-06	SLAMF1_F24
95027	cg13537752	1.10694328571974e-06	SLAMF1_F24
95028	cg16527629	-3.15591911443139e-05	SLAMF1_F24
95029	cg00391448	-1.95829276857185e-06	SLAMF1_F24
95030	cg14845938	-1.2413531131768e-06	SLAMF1_F24
95031	cg20284673	2.32203786236512e-07	SLAMF1_F24
95032	cg12641434	-2.12802126600155e-07	SLAMF1_F24
95033	cg07777349	1.68961105972879e-06	SLAMF1_F24
95034	cg18722504	-2.16052061695913e-06	SLAMF1_F24
95035	cg03961086	7.92467929559292e-07	SLAMF1_F24
95036	cg20259401	-9.13587730070177e-09	SLAMF1_F24
95037	cg26737305	2.68555843782441e-06	SLAMF1_F24
95038	cg20987067	-5.78875787723583e-06	SLAMF1_F24
95039	cg09392940	-4.09800722852217e-07	SLAMF1_F24
95040	cg12111923	1.1821033876347e-06	SLAMF1_F24
95041	cg18549598	4.72372258454388e-06	SLAMF1_F24
95042	cg15857329	2.3862123128799e-07	SLAMF1_F24
95043	cg11093436	1.15876641477956e-06	SLAMF1_F24
95044	cg12467025	4.61114696961429e-06	SLAMF1_F24
95045	cg21797131	1.27929710925828e-06	SLAMF1_F24
95046	cg15396800	-4.45873805525887e-06	SLAMF1_F24
95047	cg08898116	-3.09001254327491e-06	SLAMF1_F24
95048	cg15460911	-2.41197849996956e-06	SLAMF1_F24
95049	cg11321802	-2.75133370326548e-07	SLAMF1_F24
95050	cg05687494	3.44081696090157e-06	SLAMF1_F24
95051	cg20046390	-6.70872209986e-06	SLAMF1_F24
95052	cg07883818	-4.20874899894206e-07	SLAMF1_F24
95053	cg04482794	-2.89329866738e-08	SLAMF1_F24
95054	cg09008187	-3.11972898128774e-07	SLAMF1_F24
95055	cg24837084	1.2632894844155e-06	SLAMF1_F24
95056	cg15644742	-1.37306363521714e-08	SLAMF1_F24
95057	cg26694769	-3.51562226394747e-06	SLAMF1_F24
95058	cg10634596	-4.79332019625001e-07	SLAMF1_F24
95059	cg26019533	6.99760463141665e-08	SLAMF1_F24
95060	cg21939303	8.00444061444443e-07	SLAMF1_F24
95061	cg20535966	2.99137048534362e-06	SLAMF1_F24
95062	cg04968127	8.26823280570827e-06	SLAMF1_F24
95063	cg04322111	-1.1903448473995e-06	SLAMF1_F24
95064	cg22283754	8.95625023322131e-07	SLAMF1_F24
95065	cg12585833	-2.21720773320517e-06	SLAMF1_F24
95066	cg22451182	-8.43852892850009e-07	SLAMF1_F24
95067	cg08224415	-1.14511764025273e-06	SLAMF1_F24
95068	cg07841875	3.69341806139732e-06	SLAMF1_F24
95069	cg13242379	-7.38947675320737e-07	SLAMF1_F24
95070	cg09299076	3.74963959912873e-06	SLAMF1_F24
95071	cg14603098	5.09086774730824e-07	SLAMF1_F24
95072	cg05452567	1.38769310832233e-06	SLAMF1_F24
95073	cg21886196	1.87216972435442e-06	SLAMF1_F24
95074	cg20711218	7.01357463569705e-07	SLAMF1_F24
95075	cg24321084	4.14840599225267e-06	SLAMF1_F24
95076	cg16274890	-4.23026898661545e-06	SLAMF1_F24
95077	cg27063986	4.49171813883581e-06	SLAMF1_F24
95078	cg13313518	-8.02959048548937e-07	SLAMF1_F24
95079	cg15126879	2.1545249392204e-06	SLAMF1_F24
95080	cg21298081	-1.33372380881206e-06	SLAMF1_F24
95081	cg08353090	8.85040759510743e-07	SLAMF1_F24
95082	cg21161070	-3.09913573223463e-07	SLAMF1_F24
95083	cg09361488	-2.01165001967641e-06	SLAMF1_F24
95084	cg17960355	2.14209044344344e-06	SLAMF1_F24
95085	cg11244648	7.79503078072975e-07	SLAMF1_F24
95086	cg18953724	-2.38544475566418e-06	SLAMF1_F24
95087	cg01762785	-2.56238927823298e-06	SLAMF1_F24
95088	cg16986746	1.20986428585769e-07	SLAMF1_F24
95089	cg00510320	-1.88395589289748e-06	SLAMF1_F24
95090	cg23713600	7.02854001623674e-06	SLAMF1_F24
95091	cg07857446	-2.537462301125e-06	SLAMF1_F24
95092	cg19192878	-6.67869097255273e-07	SLAMF1_F24
95093	cg10841775	2.94182700635391e-06	SLAMF1_F24
95094	cg18277231	1.69543727375839e-06	SLAMF1_F24
95095	cg08324001	3.5514388177031e-07	SLAMF1_F24
95096	cg13161259	7.69555085625542e-06	SLAMF1_F24
95097	cg14661914	2.14265432317029e-07	SLAMF1_F24
95098	cg03570904	-3.77298583445755e-06	SLAMF1_F24
95099	cg24176009	7.62861319599931e-08	SLAMF1_F24
95100	cg14848383	-1.57382251766763e-08	SLAMF1_F24
95101	cg21596498	1.63839249008842e-06	SLAMF1_F24
95102	cg07297212	-1.28468430294432e-07	SLAMF1_F24
95103	cg15467615	-2.21737743742917e-07	SLAMF1_F24
95104	cg22922403	-3.53918213625083e-06	SLAMF1_F24
95105	cg02274788	-6.49983014903001e-07	SLAMF1_F24
95106	cg16526673	7.81317636480694e-07	SLAMF1_F24
95107	cg10608681	-3.43783368285538e-06	SLAMF1_F24
95108	cg25103393	8.79939342681689e-06	SLAMF1_F24
95109	cg20407365	-7.36594791731229e-06	SLAMF1_F24
95110	cg06028975	-1.17078684841989e-06	SLAMF1_F24
95111	cg03716582	8.74112790836799e-07	SLAMF1_F24
95112	cg17386911	-4.0587590087525e-06	SLAMF1_F24
95113	cg23259119	-1.71323592615799e-06	SLAMF1_F24
95114	cg13180703	1.29152707031386e-06	SLAMF1_F24
95115	cg02170478	4.24748225885079e-06	SLAMF1_F24
95116	cg16175703	2.30915598339929e-07	SLAMF1_F24
95117	cg21133433	-1.69086854368824e-06	SLAMF1_F24
95118	cg20067612	-6.82693919967078e-07	SLAMF1_F24
95119	cg09680087	-2.8474559393307e-06	SLAMF1_F24
95120	cg14077965	2.52869696855417e-06	SLAMF1_F24
95121	cg04927340	-4.73563808085019e-07	SLAMF1_F24
95122	cg21779443	5.32327340030891e-09	SLAMF1_F24
95123	cg01969433	1.63651244743734e-06	SLAMF1_F24
95124	cg06865492	1.16340973056138e-07	SLAMF1_F24
95125	cg11604158	-8.19657157815628e-07	SLAMF1_F24
95126	cg00930979	-4.34350680586988e-07	SLAMF1_F24
95127	cg06305393	8.49880290188062e-07	SLAMF1_F24
95128	cg13470673	5.29038551231289e-06	SLAMF1_F24
95129	cg12547575	3.61481855760125e-07	SLAMF1_F24
95130	cg23291682	-5.9943825458495e-07	SLAMF1_F24
95131	cg22744480	7.65531748944298e-07	SLAMF1_F24
95132	cg26555531	5.56171360310482e-06	SLAMF1_F24
95133	cg00406023	5.52624595089581e-07	SLAMF1_F24
95134	cg00804073	-2.69797580435991e-06	SLAMF1_F24
95135	cg06154005	5.44763524045151e-07	SLAMF1_F24
95136	cg13517396	5.39570012680062e-06	SLAMF1_F24
95137	cg26796135	-7.1997629003423e-07	SLAMF1_F24
95138	cg24073384	5.90555039615647e-07	SLAMF1_F24
95139	cg01415857	-3.38985488283632e-06	SLAMF1_F24
95140	cg02547138	-4.51317355819725e-08	SLAMF1_F24
95141	cg09865681	7.63403364101918e-07	SLAMF1_F24
95142	cg18443692	3.41930986884443e-06	SLAMF1_F24
95143	cg26262576	6.83580509572084e-08	SLAMF1_F24
95144	cg16304963	7.59028123030764e-06	SLAMF1_F24
95145	cg11974709	-4.11424408335083e-06	SLAMF1_F24
95146	cg15030014	-3.08557887502537e-06	SLAMF1_F24
95147	cg14502603	-3.73673216492961e-06	SLAMF1_F24
95148	cg23487721	4.35102488164487e-06	SLAMF1_F24
95149	cg10752753	-5.75489330301209e-06	SLAMF1_F24
95150	cg00564450	-1.19634100705529e-06	SLAMF1_F24
95151	cg21569045	1.61262506155659e-07	SLAMF1_F24
95152	cg01942751	4.94457859854253e-06	SLAMF1_F24
95153	cg20328917	-3.46632757721484e-06	SLAMF1_F24
95154	cg07865065	-2.80311653985504e-06	SLAMF1_F24
95155	cg00270594	-9.22406384133355e-08	SLAMF1_F24
95156	cg12651044	-1.26521059522079e-07	SLAMF1_F24
95157	cg23669748	2.62408812628187e-06	SLAMF1_F24
95158	cg10298059	-5.22263319958311e-06	SLAMF1_F24
95159	cg27429783	2.39780204905066e-06	SLAMF1_F24
95160	cg15044055	2.29882886423048e-06	SLAMF1_F24
95161	cg13067714	-2.32912526578993e-06	SLAMF1_F24
95162	cg17017210	6.49382353331308e-07	SLAMF1_F24
95163	cg17681255	1.48507428253646e-07	SLAMF1_F24
95164	cg22608879	2.76203140626287e-06	SLAMF1_F24
95165	cg02671819	-2.41966044825537e-07	SLAMF1_F24
95166	cg14780083	3.75758336989613e-06	SLAMF1_F24
95167	cg00272561	-3.55752327791794e-06	SLAMF1_F24
95168	cg05998850	3.66887784638014e-06	SLAMF1_F24
95169	cg06101177	7.83213767354953e-08	SLAMF1_F24
95170	cg09751673	2.84387479424631e-06	SLAMF1_F24
95171	cg23139704	-3.8799346677361e-06	SLAMF1_F24
95172	cg17156534	-8.49588779401287e-06	SLAMF1_F24
95173	cg12789165	-5.61785647847602e-06	SLAMF1_F24
95174	cg14694639	-1.31573253514318e-06	SLAMF1_F24
95175	cg14255103	-6.55188140245157e-07	SLAMF1_F24
95176	cg05801325	1.60597440300545e-07	SLAMF1_F24
95177	cg19488812	-5.83719288225201e-06	SLAMF1_F24
95178	cg15105932	4.35283699466412e-06	SLAMF1_F24
95179	cg07767539	5.72358957508794e-06	SLAMF1_F24
95180	cg09479389	1.29797816248243e-06	SLAMF1_F24
95181	cg04658129	2.3246485197467e-06	SLAMF1_F24
95182	cg02524989	4.29424478567038e-06	SLAMF1_F24
95183	cg12450662	-9.87087743738432e-07	SLAMF1_F24
95184	cg17383101	-2.5196948309441e-06	SLAMF1_F24
95185	cg17458425	-4.77556373280016e-07	SLAMF1_F24
95186	cg07132590	2.23333878643963e-06	SLAMF1_F24
95187	cg12215484	4.87879590821701e-06	SLAMF1_F24
95188	cg22792022	-1.19755248736123e-07	SLAMF1_F24
95189	cg11920519	-2.04913788748867e-06	SLAMF1_F24
95190	cg15000827	7.94510219835177e-06	SLAMF1_F24
95191	cg08711342	-2.81275079204387e-06	SLAMF1_F24
95192	cg00423693	1.10898213492505e-06	SLAMF1_F24
95193	cg17509677	-8.92848142341993e-07	SLAMF1_F24
95194	cg05808124	9.26743830135667e-06	SLAMF1_F24
95195	cg05834092	-3.43406057322056e-06	SLAMF1_F24
95196	cg21586391	-7.26893238509044e-06	SLAMF1_F24
95197	cg07888926	-2.22950048209358e-07	SLAMF1_F24
95198	cg20965815	-1.14736084716728e-06	SLAMF1_F24
95199	cg21468971	-1.19762252668723e-06	SLAMF1_F24
95200	cg15206656	-5.80816692678288e-08	SLAMF1_F24
95201	cg13916633	1.46805918829421e-05	SLAMF1_F24
95202	cg19457121	1.68744380475996e-06	SLAMF1_F24
95203	cg08365982	2.40506943646448e-06	SLAMF1_F24
95204	cg24800175	-2.43930062189496e-06	SLAMF1_F24
95205	cg07724682	-5.45874638319855e-07	SLAMF1_F24
95206	cg05600626	2.49756536630844e-07	SLAMF1_F24
95207	cg16030694	-3.39479833468e-06	SLAMF1_F24
95208	cg06245997	-1.15139605246622e-07	SLAMF1_F24
95209	cg23731846	-1.5963688480352e-06	SLAMF1_F24
95210	cg14956836	-1.90475550359471e-06	SLAMF1_F24
95211	cg06611912	4.115153157139e-07	SLAMF1_F24
95212	cg18052778	-2.58692491686031e-07	SLAMF1_F24
95213	cg18040786	7.32618765649265e-07	SLAMF1_F24
95214	cg22897783	-5.41079887542812e-07	SLAMF1_F24
95215	cg13414020	9.30659376666203e-06	SLAMF1_F24
95216	cg00927911	-4.84160441752805e-06	SLAMF1_F24
95217	cg06721775	-5.80041792890591e-08	SLAMF1_F24
95218	cg14354851	1.54017003016404e-06	SLAMF1_F24
95219	cg15225594	4.89681469810186e-06	SLAMF1_F24
95220	cg06395296	5.46090802454001e-06	SLAMF1_F24
95221	cg20044550	-3.14798394129108e-06	SLAMF1_F24
95222	cg22391883	3.45327598134972e-09	SLAMF1_F24
95223	cg25969122	2.70841437532635e-08	SLAMF1_F24
95224	cg15819808	1.21717905620562e-06	SLAMF1_F24
95225	cg04575016	1.0371419345041e-07	SLAMF1_F24
95226	cg09460013	4.92698382661437e-07	SLAMF1_F24
95227	cg01215521	6.79459348843735e-06	SLAMF1_F24
95228	cg17577431	1.24208418338667e-06	SLAMF1_F24
95229	cg11327657	-1.33266410220905e-06	SLAMF1_F24
95230	cg07028850	3.55404750882626e-06	SLAMF1_F24
95231	cg26886544	1.1822666786726e-08	SLAMF1_F24
95232	cg01887138	2.68722855763474e-06	SLAMF1_F24
95233	cg21461033	-1.24178020705356e-06	SLAMF1_F24
95234	cg11531001	3.13057985272087e-06	SLAMF1_F24
95235	cg08832220	1.20092666675481e-06	SLAMF1_F24
95236	cg00603625	-8.48258695790805e-07	SLAMF1_F24
95237	cg13557534	2.46046354134773e-06	SLAMF1_F24
95238	cg00573770	-5.85468087161034e-06	SLAMF1_F24
95239	cg17722979	-1.79276433032534e-06	SLAMF1_F24
95240	cg08750440	-1.40569127211119e-07	SLAMF1_F24
95241	cg26934062	-1.41145318800094e-07	SLAMF1_F24
95242	cg11199827	4.95024568339867e-06	SLAMF1_F24
95243	cg19161497	3.7073873735385e-06	SLAMF1_F24
95244	cg10644772	-2.63170094517333e-08	SLAMF1_F24
95245	cg13710087	-6.72695688026895e-08	SLAMF1_F24
95246	cg27020216	-1.55130813524863e-06	SLAMF1_F24
95247	cg25164777	2.6530966860999e-06	SLAMF1_F24
95248	cg08433435	4.5530832822643e-06	SLAMF1_F24
95249	cg01912525	-8.76554911725558e-07	SLAMF1_F24
95250	cg09415601	1.30656394036812e-06	SLAMF1_F24
95251	cg04698434	2.02045443899418e-07	SLAMF1_F24
95252	cg25764320	-3.88443166202915e-06	SLAMF1_F24
95253	cg16636837	-9.73388731331661e-07	SLAMF1_F24
95254	cg20435725	3.53082165990149e-07	SLAMF1_F24
95255	cg06231706	-3.40734279030816e-06	SLAMF1_F24
95256	cg25504403	-8.27655212346263e-08	SLAMF1_F24
95257	cg08613370	1.79451426035156e-07	SLAMF1_F24
95258	cg14003223	-6.77058615130803e-07	SLAMF1_F24
95259	cg03051983	-3.92732100516785e-06	SLAMF1_F24
95260	cg18223503	2.57752698527044e-06	SLAMF1_F24
95261	cg11647651	-1.78016301376801e-07	SLAMF1_F24
95262	cg03410576	-2.27107271434073e-07	SLAMF1_F24
95263	cg17636869	4.1075052385683e-06	SLAMF1_F24
95264	cg10553028	2.18178671412832e-07	SLAMF1_F24
95265	cg17622532	1.77661187791434e-07	SLAMF1_F24
95266	cg03118076	1.75344024720297e-06	SLAMF1_F24
95267	cg13791183	3.12683405958071e-06	SLAMF1_F24
95268	cg23056433	-3.33128644909826e-06	SLAMF1_F24
95269	cg20995977	-5.72857758185412e-07	SLAMF1_F24
95270	cg16569407	-7.49196912469786e-07	SLAMF1_F24
95271	cg17864737	3.58416717082166e-06	SLAMF1_F24
95272	cg03456315	-2.70419335892159e-06	SLAMF1_F24
95273	cg11523618	-8.11881026263007e-07	SLAMF1_F24
95274	cg10825881	2.43268666145791e-06	SLAMF1_F24
95275	cg01440864	-3.36658800928867e-07	SLAMF1_F24
95276	cg15166552	5.45078662925939e-07	SLAMF1_F24
95277	cg04605607	-1.81392683211097e-06	SLAMF1_F24
95278	cg05085132	-1.33382046851231e-07	SLAMF1_F24
95279	cg22859276	-2.54990692531845e-06	SLAMF1_F24
95280	cg13764771	-9.40522660849477e-07	SLAMF1_F24
95281	cg13934918	-1.00978649163447e-06	SLAMF1_F24
95282	cg17143291	-1.43955149251631e-05	SLAMF1_F24
95283	cg07325168	-1.97341481371931e-06	SLAMF1_F24
95284	cg05844788	-1.35846206055316e-07	SLAMF1_F24
95285	cg14443515	4.16031825732248e-08	SLAMF1_F24
95286	cg01557614	-2.74167156489676e-06	SLAMF1_F24
95287	cg22998918	1.06046661093716e-05	SLAMF1_F24
95288	cg12817871	-4.5269940067444e-06	SLAMF1_F24
95289	cg18056754	2.05178790607578e-06	SLAMF1_F24
95290	cg01109337	-3.17032935238074e-06	SLAMF1_F24
95291	cg11655410	1.1030107197652e-06	SLAMF1_F24
95292	cg05413906	2.22405944564247e-06	SLAMF1_F24
95293	cg16249355	-3.39866098326871e-08	SLAMF1_F24
95294	cg21348565	1.28236687719427e-06	SLAMF1_F24
95295	cg00251875	-2.96832838010614e-06	SLAMF1_F24
95296	cg10937807	2.45028117233306e-06	SLAMF1_F24
95297	cg08526006	2.89956717280701e-06	SLAMF1_F24
95298	cg27650996	3.45099685015402e-06	SLAMF1_F24
95299	cg20141434	9.39810705510069e-07	SLAMF1_F24
95300	cg02524946	-2.72712872941873e-06	SLAMF1_F24
95301	cg06185423	2.99978814330492e-07	SLAMF1_F24
95302	cg05633925	-1.47528206776738e-06	SLAMF1_F24
95303	cg16538471	1.13424990296427e-06	SLAMF1_F24
95304	cg06294637	4.57006340978304e-07	SLAMF1_F24
95305	cg14455575	4.04966220147096e-06	SLAMF1_F24
95306	cg02906335	-1.37184190104391e-05	SLAMF1_F24
95307	cg14825872	-9.35041762043096e-07	SLAMF1_F24
95308	cg14473228	3.52130071085689e-06	SLAMF1_F24
95309	cg24677002	4.03026292683427e-06	SLAMF1_F24
95310	cg25303336	3.40295006460577e-07	SLAMF1_F24
95311	cg08212685	-2.40736494982461e-06	SLAMF1_F24
95312	cg12591689	2.57796415613287e-07	SLAMF1_F24
95313	cg07332388	9.1915182991373e-06	SLAMF1_F24
95314	cg14133604	-4.9017505323054e-06	SLAMF1_F24
95315	cg23222949	2.96877646960711e-06	SLAMF1_F24
95316	cg02979167	-5.72677971724967e-06	SLAMF1_F24
95317	cg20420559	-9.17924727624841e-08	SLAMF1_F24
95318	cg16226020	2.04983440710739e-06	SLAMF1_F24
95319	cg01720176	2.19462161389145e-06	SLAMF1_F24
95320	cg23933216	-5.9564822953936e-06	SLAMF1_F24
95321	cg07981409	5.21704283544484e-06	SLAMF1_F24
95322	cg08705382	2.99513334296609e-06	SLAMF1_F24
95323	cg12647771	1.49336040024338e-06	SLAMF1_F24
95324	cg05488279	-3.01089436756863e-06	SLAMF1_F24
95325	cg05673404	-5.51287411397014e-08	SLAMF1_F24
95326	cg01071153	-2.13290231811791e-06	SLAMF1_F24
95327	cg01137047	-1.53935926184454e-07	SLAMF1_F24
95328	cg14550570	-1.58460591206396e-07	SLAMF1_F24
95329	cg20281046	1.34318467577618e-05	SLAMF1_F24
95330	cg25862038	3.25410448961308e-06	SLAMF1_F24
95331	cg13452868	-1.81077581260835e-06	SLAMF1_F24
95332	cg13735453	4.39237409342857e-08	SLAMF1_F24
95333	cg25120849	2.45779244180917e-06	SLAMF1_F24
95334	cg21409450	-9.38787871852777e-07	SLAMF1_F24
95335	cg03916356	-1.54708724942804e-07	SLAMF1_F24
95336	cg06927370	-9.29720050438327e-07	SLAMF1_F24
95337	cg01564343	3.28927758417385e-06	SLAMF1_F24
95338	cg27239828	-3.24517893452453e-06	SLAMF1_F24
95339	cg12373600	-2.44028678160678e-06	SLAMF1_F24
95340	cg14779218	-3.38131282350438e-06	SLAMF1_F24
95341	cg12297440	2.28576548815911e-06	SLAMF1_F24
95342	cg14547461	-3.69535709448274e-06	SLAMF1_F24
95343	cg27620438	-3.45237328899891e-07	SLAMF1_F24
95344	cg13949487	-4.54995503413892e-07	SLAMF1_F24
95345	cg19078851	-1.60075759731037e-06	SLAMF1_F24
95346	cg14251698	1.97242324451094e-06	SLAMF1_F24
95347	cg05666713	-2.7040036365363e-06	SLAMF1_F24
95348	cg09614956	3.66099843527875e-06	SLAMF1_F24
95349	cg20917077	4.02292189886479e-06	SLAMF1_F24
95350	cg07196207	6.56929898086995e-08	SLAMF1_F24
95351	cg01165387	1.49533972608158e-06	SLAMF1_F24
95352	cg08885102	6.06311999476189e-07	SLAMF1_F24
95353	cg21164300	3.72205597672992e-06	SLAMF1_F24
95354	cg11348583	1.03925263727918e-05	SLAMF1_F24
95355	cg05407003	2.96419007611516e-06	SLAMF1_F24
95356	cg22218911	-2.15206408265451e-06	SLAMF1_F24
95357	cg17566179	2.31535321545587e-06	SLAMF1_F24
95358	cg19260500	-3.51548480037306e-08	SLAMF1_F24
95359	cg22498676	4.89588036823537e-06	SLAMF1_F24
95360	cg17460132	3.07870596001189e-07	SLAMF1_F24
95361	cg08328153	3.21666367841102e-06	SLAMF1_F24
95362	cg07649586	-1.24421386623961e-06	SLAMF1_F24
95363	cg27599097	4.03719613907428e-06	SLAMF1_F24
95364	cg08276993	-1.84546227711931e-06	SLAMF1_F24
95365	cg08936501	1.21586958512058e-06	SLAMF1_F24
95366	cg18381827	-3.02720096727056e-06	SLAMF1_F24
95367	cg01174811	9.25447458134971e-07	SLAMF1_F24
95368	cg01082498	6.23696985736283e-07	SLAMF1_F24
95369	cg17133487	4.45729929343666e-06	SLAMF1_F24
95370	cg18269143	-8.08087973647017e-06	SLAMF1_F24
95371	cg05998901	3.5513371373832e-06	SLAMF1_F24
95372	cg23214243	7.85050313440554e-06	SLAMF1_F24
95373	cg02902720	-3.93143063562461e-06	SLAMF1_F24
95374	cg03383975	-1.33115100714226e-07	SLAMF1_F24
95375	cg10805896	-9.26493946620512e-06	SLAMF1_F24
95376	cg22317104	4.53027720028047e-07	SLAMF1_F24
95377	cg08892600	6.01685035812986e-07	SLAMF1_F24
95378	cg25753509	6.59349903915383e-07	SLAMF1_F24
95379	cg09169215	-2.10621258349819e-06	SLAMF1_F24
95380	cg25566507	7.06153770371871e-08	SLAMF1_F24
95381	cg20220767	-4.82080659931198e-06	SLAMF1_F24
95382	cg08929989	7.52321346393902e-07	SLAMF1_F24
95383	cg07981080	4.57999500081951e-06	SLAMF1_F24
95384	cg03621583	2.47046149777063e-06	SLAMF1_F24
95385	cg08257600	1.57482705837268e-06	SLAMF1_F24
95386	cg09344041	-1.8812216147715e-06	SLAMF1_F24
95387	cg01610488	-2.49356734881969e-07	SLAMF1_F24
95388	cg10542562	3.56977675228864e-06	SLAMF1_F24
95389	cg24541426	3.89330719823903e-08	SLAMF1_F24
95390	cg07747557	9.05116009616626e-07	SLAMF1_F24
95391	cg27347269	-1.21124279823716e-06	SLAMF1_F24
95392	cg11048722	-3.95309061070162e-07	SLAMF1_F24
95393	cg04823971	-8.46912635878655e-06	SLAMF1_F24
95394	cg13957457	-2.18606464271913e-06	SLAMF1_F24
95395	cg12367714	6.38291154459326e-06	SLAMF1_F24
95396	cg16101636	2.6324613646408e-06	SLAMF1_F24
95397	cg00692161	2.50240519482781e-07	SLAMF1_F24
95398	cg25326509	-3.71080327364679e-06	SLAMF1_F24
95399	cg05630208	6.74648847159516e-07	SLAMF1_F24
95400	cg00771778	2.67836566595378e-06	SLAMF1_F24
95401	cg07237830	-1.07486068320634e-06	SLAMF1_F24
95402	cg20822365	1.30435551748848e-08	SLAMF1_F24
95403	cg09733496	-2.81387028536078e-07	SLAMF1_F24
95404	cg07412317	-6.64282451473539e-07	SLAMF1_F24
95405	cg23226852	-1.41189816546274e-09	SLAMF1_F24
95406	cg17802005	1.08859834826273e-05	SLAMF1_F24
95407	cg17758617	4.03612186704486e-06	SLAMF1_F24
95408	cg23910430	-5.16224110277652e-06	SLAMF1_F24
95409	cg11464216	8.40465245151386e-06	SLAMF1_F24
95410	cg00754604	9.25927250177111e-07	SLAMF1_F24
95411	cg18946722	1.62504737855722e-06	SLAMF1_F24
95412	cg24775474	7.0218080811072e-07	SLAMF1_F24
95413	cg03932600	-1.5790504441364e-07	SLAMF1_F24
95414	cg01855013	6.89680127984308e-07	SLAMF1_F24
95415	cg23473694	2.80908555519719e-06	SLAMF1_F24
95416	cg27148800	-1.12803798286881e-06	SLAMF1_F24
95417	cg23145580	-5.09465131579555e-06	SLAMF1_F24
95418	cg11842425	-3.26098109484016e-06	SLAMF1_F24
95419	cg19384531	-4.35364373834376e-07	SLAMF1_F24
95420	cg19533955	5.22529386065772e-06	SLAMF1_F24
95421	cg23393214	2.40501039414582e-06	SLAMF1_F24
95422	cg15957072	4.78376290816518e-06	SLAMF1_F24
95423	cg12822242	2.39649567275297e-06	SLAMF1_F24
95424	cg11984221	9.26384062702374e-06	SLAMF1_F24
95425	cg10892587	3.78640525570354e-07	SLAMF1_F24
95426	cg16497732	5.8824281673691e-08	SLAMF1_F24
95427	cg02024579	2.53964294888812e-06	SLAMF1_F24
95428	cg16054865	1.12581116283378e-06	SLAMF1_F24
95429	cg06223676	-2.68840273037692e-06	SLAMF1_F24
95430	cg08429214	3.58829379401312e-07	SLAMF1_F24
95431	cg11387577	4.33647763730193e-08	SLAMF1_F24
95432	cg01023787	3.29752146919795e-06	SLAMF1_F24
95433	cg10353388	1.60522476640262e-08	SLAMF1_F24
95434	cg00452308	5.68758253386801e-07	SLAMF1_F24
95435	cg22249572	3.12684503949803e-06	SLAMF1_F24
95436	cg27059713	-2.95755525890752e-07	SLAMF1_F24
95437	cg11246805	-2.80604992213775e-06	SLAMF1_F24
95438	cg03624202	-4.81805501603576e-06	SLAMF1_F24
95439	cg11662383	-1.95592370625481e-06	SLAMF1_F24
95440	cg18306331	-1.96601440159304e-06	SLAMF1_F24
95441	cg13529245	-4.44260112997262e-06	SLAMF1_F24
95442	cg13187009	-5.38307936367071e-07	SLAMF1_F24
95443	cg02374868	-1.16876465717989e-06	SLAMF1_F24
95444	cg09065135	4.65268608901502e-07	SLAMF1_F24
95445	cg14574315	-9.9397509860703e-06	SLAMF1_F24
95446	cg12414872	1.08259792658266e-07	SLAMF1_F24
95447	cg20347252	-3.44558655926866e-06	SLAMF1_F24
95448	cg25013978	5.21418915077266e-06	SLAMF1_F24
95449	cg18908681	-7.80764390589409e-07	SLAMF1_F24
95450	cg02332110	-5.12594717830555e-06	SLAMF1_F24
95451	cg00877739	-1.23661199262452e-05	SLAMF1_F24
95452	cg20467929	4.25627460961834e-06	SLAMF1_F24
95453	cg25991468	-3.56782666246247e-06	SLAMF1_F24
95454	cg14537247	-5.73203427321503e-06	SLAMF1_F24
95455	cg09836921	3.4465679042217e-06	SLAMF1_F24
95456	cg15391883	3.30938994936261e-06	SLAMF1_F24
95457	cg22070798	-4.35819152081502e-07	SLAMF1_F24
95458	cg17370481	-1.60056527357124e-07	SLAMF1_F24
95459	cg24313101	5.52741029066895e-07	SLAMF1_F24
95460	cg13668025	1.44236799465679e-07	SLAMF1_F24
95461	cg09290330	-2.51066952390669e-06	SLAMF1_F24
95462	cg08469215	5.39272393519148e-06	SLAMF1_F24
95463	cg24446127	1.72665780408474e-06	SLAMF1_F24
95464	cg24735460	5.60497763715402e-07	SLAMF1_F24
95465	cg05039080	1.65067416296468e-07	SLAMF1_F24
95466	cg20844901	6.64103769009801e-06	SLAMF1_F24
95467	cg17484288	-3.35480774117558e-06	SLAMF1_F24
95468	cg00103785	-1.73571855220029e-06	SLAMF1_F24
95469	cg12766287	2.00319884192862e-06	SLAMF1_F24
95470	cg09418771	-2.58355462378371e-07	SLAMF1_F24
95471	cg19915194	1.00668990158787e-07	SLAMF1_F24
95472	cg13550604	3.25372901370279e-06	SLAMF1_F24
95473	cg05245107	-9.36418398135078e-07	SLAMF1_F24
95474	cg09080729	1.43221331991427e-07	SLAMF1_F24
95475	cg04762199	-1.66328045436314e-05	SLAMF1_F24
95476	cg22867538	-1.22728459381471e-06	SLAMF1_F24
95477	cg09902379	-3.36660446783685e-06	SLAMF1_F24
95478	cg26427053	1.20754239181251e-05	SLAMF1_F24
95479	cg19571721	5.96478323425025e-06	SLAMF1_F24
95480	cg09134620	-6.6244985003818e-06	SLAMF1_F24
95481	cg10541887	-4.41862667490881e-07	SLAMF1_F24
95482	cg15310764	2.02949156641607e-06	SLAMF1_F24
95483	cg21466874	-4.41549640713001e-07	SLAMF1_F24
95484	cg10403171	8.24584724711788e-07	SLAMF1_F24
95485	cg08581021	-3.85116096390139e-06	SLAMF1_F24
95486	cg02320501	4.70959882531729e-07	SLAMF1_F24
95487	cg02863397	2.07422863595351e-06	SLAMF1_F24
95488	cg18456689	-3.03086339582239e-06	SLAMF1_F24
95489	cg06106756	-7.2208562322398e-06	SLAMF1_F24
95490	cg10528974	-2.07482837202343e-07	SLAMF1_F24
95491	cg26877887	-3.36694933990585e-06	SLAMF1_F24
95492	cg00581982	-6.93178819198222e-06	SLAMF1_F24
95493	cg01607258	-4.38049195576858e-06	SLAMF1_F24
95494	cg02266771	-3.06480667052634e-07	SLAMF1_F24
95495	cg06949836	3.26416830371468e-07	SLAMF1_F24
95496	cg00912164	4.70321653576577e-06	SLAMF1_F24
95497	cg14346873	-1.29946644731034e-07	SLAMF1_F24
95498	cg06752231	-3.18409169039694e-06	SLAMF1_F24
95499	cg21005589	4.5633083903219e-06	SLAMF1_F24
95500	cg02075221	-9.20701030259878e-06	SLAMF1_F24
95501	cg20823916	-2.04109517236982e-06	SLAMF1_F24
95502	cg24878170	-6.04044816112565e-06	SLAMF1_F24
95503	cg12361165	1.39253382052375e-07	SLAMF1_F24
95504	cg14154735	-1.44891853518499e-06	SLAMF1_F24
95505	cg05099299	-5.49731585468403e-06	SLAMF1_F24
95506	cg12006375	4.75093710813014e-07	SLAMF1_F24
95507	cg13379125	1.3850227763151e-06	SLAMF1_F24
95508	cg09107343	-2.21746351490244e-06	SLAMF1_F24
95509	cg00741656	-3.78031653508274e-06	SLAMF1_F24
95510	cg20684047	1.12715506621843e-05	SLAMF1_F24
95511	cg26751870	4.0823305052978e-06	SLAMF1_F24
95512	cg24491766	-1.22934105978957e-07	SLAMF1_F24
95513	cg27363750	-6.62525555016933e-06	SLAMF1_F24
95514	cg01755551	1.98508525764765e-06	SLAMF1_F24
95515	cg04567140	1.05416087243604e-06	SLAMF1_F24
95516	cg07150925	7.80964900597517e-07	SLAMF1_F24
95517	cg12572987	-2.17578202232497e-07	SLAMF1_F24
95518	cg10027639	2.54934876134872e-06	SLAMF1_F24
95519	cg04084711	-5.75180515645123e-06	SLAMF1_F24
95520	cg01650149	7.84721653283373e-07	SLAMF1_F24
95521	cg27045864	1.60215427248007e-06	SLAMF1_F24
95522	cg07775675	1.22084921813104e-06	SLAMF1_F24
95523	cg23395715	-6.28331151167647e-06	SLAMF1_F24
95524	cg16016509	-6.37211211821452e-06	SLAMF1_F24
95525	cg24582377	1.16231749348634e-06	SLAMF1_F24
95526	cg13029423	-7.38493056222346e-07	SLAMF1_F24
95527	cg03976856	-2.97295853016955e-06	SLAMF1_F24
95528	cg16773873	-5.52560310813542e-06	SLAMF1_F24
95529	cg27359885	1.53277652734817e-06	SLAMF1_F24
95530	cg27138749	-5.74807304640304e-06	SLAMF1_F24
95531	cg16639998	-2.64872696340889e-07	SLAMF1_F24
95532	cg16996102	6.29422123787027e-06	SLAMF1_F24
95533	cg21421501	-9.28742296505443e-07	SLAMF1_F24
95534	cg04220149	-1.51599016325401e-07	SLAMF1_F24
95535	cg02064360	1.17577981088685e-06	SLAMF1_F24
95536	cg03251402	-1.41356180822301e-06	SLAMF1_F24
95537	cg10323725	1.87187253870705e-07	SLAMF1_F24
95538	cg13941474	2.74470861688693e-06	SLAMF1_F24
95539	cg08022543	9.14034448420103e-07	SLAMF1_F24
95540	cg24444631	2.60539304104782e-06	SLAMF1_F24
95541	cg10239941	7.2037884719089e-07	SLAMF1_F24
95542	cg04191208	-6.74049414978004e-07	SLAMF1_F24
95543	cg22193726	-5.4052631794032e-06	SLAMF1_F24
95544	cg09722315	3.01276682606298e-06	SLAMF1_F24
95545	cg09582952	-3.70069062864975e-07	SLAMF1_F24
95546	cg01943478	-1.59503631667909e-07	SLAMF1_F24
95547	cg05212716	1.39411762399939e-06	SLAMF1_F24
95548	cg07306015	-4.84870732763801e-07	SLAMF1_F24
95549	cg22791643	2.53509135369905e-06	SLAMF1_F24
95550	cg24539402	3.02855539739169e-07	SLAMF1_F24
95551	cg02836764	-1.45628789936134e-06	SLAMF1_F24
95552	cg26120636	4.36756962220313e-07	SLAMF1_F24
95553	cg22435081	-5.19800654667089e-08	SLAMF1_F24
95554	cg02930037	-1.79486238996285e-07	SLAMF1_F24
95555	cg00839873	9.89754441963533e-08	SLAMF1_F24
95556	cg21118881	5.15347799054366e-06	SLAMF1_F24
95557	cg09879727	-1.02179885264337e-07	SLAMF1_F24
95558	cg15800282	3.4807563693142e-06	SLAMF1_F24
95559	cg11031225	-1.47636600940197e-06	SLAMF1_F24
95560	cg17513565	5.52041591146123e-07	SLAMF1_F24
95561	cg02625694	-1.0059703315393e-08	SLAMF1_F24
95562	cg05333219	1.00225681616469e-06	SLAMF1_F24
95563	cg14386604	-1.37959511805874e-08	SLAMF1_F24
95564	cg24358467	-2.1154303217179e-06	SLAMF1_F24
95565	cg24395774	5.98814487827301e-06	SLAMF1_F24
95566	cg09630875	8.81573553306644e-07	SLAMF1_F24
95567	cg08472142	-8.9398194589742e-06	SLAMF1_F24
95568	cg26561623	1.53413888001249e-07	SLAMF1_F24
95569	cg13943025	-6.32846938110778e-06	SLAMF1_F24
95570	cg17785969	2.10505467717109e-06	SLAMF1_F24
95571	cg11713800	-3.557185599604e-06	SLAMF1_F24
95572	cg19942305	1.47920041352591e-06	SLAMF1_F24
95573	cg22230224	1.89789785541059e-06	SLAMF1_F24
95574	cg09348230	1.17102668814905e-06	SLAMF1_F24
95575	cg05544693	-3.86839991574014e-06	SLAMF1_F24
95576	cg06943029	3.25023984403687e-07	SLAMF1_F24
95577	cg21714878	-1.89137351285848e-05	SLAMF1_F24
95578	cg04165955	-1.39166278395387e-06	SLAMF1_F24
95579	cg25126728	2.32706527925531e-06	SLAMF1_F24
95580	cg19350162	5.13172008678944e-06	SLAMF1_F24
95581	cg12294118	-3.33029044312828e-06	SLAMF1_F24
95582	cg04646282	1.11584539848734e-07	SLAMF1_F24
95583	cg24995657	6.93530560899028e-06	SLAMF1_F24
95584	cg05891383	2.98610749171048e-06	SLAMF1_F24
95585	cg01483459	1.34598044304005e-06	SLAMF1_F24
95586	cg15062377	3.59526248179799e-06	SLAMF1_F24
95587	cg26898047	6.87691422991045e-06	SLAMF1_F24
95588	cg26286606	1.34486597579551e-06	SLAMF1_F24
95589	cg19108028	-1.17702589438759e-06	SLAMF1_F24
95590	cg06047473	1.92563342538803e-07	SLAMF1_F24
95591	cg20515679	-8.27124895109099e-06	SLAMF1_F24
95592	cg01207474	5.5022059370197e-06	SLAMF1_F24
95593	cg00956134	8.78209997716509e-07	SLAMF1_F24
95594	cg05135499	-2.35442261355135e-06	SLAMF1_F24
95595	cg11947801	-1.08679181753721e-07	SLAMF1_F24
95596	cg08325814	8.24796613419322e-06	SLAMF1_F24
95597	cg25199322	-3.1029232713203e-07	SLAMF1_F24
95598	cg08427241	-1.06456573336782e-06	SLAMF1_F24
95599	cg10640510	3.18893571704509e-06	SLAMF1_F24
95600	cg01914219	-2.31231108503549e-06	SLAMF1_F24
95601	cg08827060	3.39903240967451e-06	SLAMF1_F24
95602	cg22690212	-1.92885865097807e-07	SLAMF1_F24
95603	cg02442569	5.74006192119308e-06	SLAMF1_F24
95604	cg18208742	-2.19314182148419e-07	SLAMF1_F24
95605	cg12338202	-8.16603342088968e-07	SLAMF1_F24
95606	cg03651886	2.24249650043244e-06	SLAMF1_F24
95607	cg09681244	-2.29366304933647e-06	SLAMF1_F24
95608	cg23317616	1.3038116977035e-06	SLAMF1_F24
95609	cg25948255	6.10540141619126e-06	SLAMF1_F24
95610	cg03729184	-1.83804528214687e-06	SLAMF1_F24
95611	cg26960543	2.06708074080963e-06	SLAMF1_F24
95612	cg14457452	8.92177082114767e-06	SLAMF1_F24
95613	cg17166941	-2.2891663923403e-06	SLAMF1_F24
95614	cg10705731	1.42102938378449e-06	SLAMF1_F24
95615	cg20478948	2.79130923239101e-06	SLAMF1_F24
95616	cg20141910	1.47464247586291e-08	SLAMF1_F24
95617	cg20593395	-1.03324262852695e-06	SLAMF1_F24
95618	cg17454029	2.42460039605142e-07	SLAMF1_F24
95619	cg07126091	3.42696593614216e-06	SLAMF1_F24
95620	cg18711899	-1.75345321260099e-07	SLAMF1_F24
95621	cg23601181	-2.72844190758317e-07	SLAMF1_F24
95622	cg12132511	1.57073269277374e-06	SLAMF1_F24
95623	cg18822704	-1.19270609518901e-07	SLAMF1_F24
95624	cg23440816	3.54919329171342e-06	SLAMF1_F24
95625	cg17896573	8.41698636193608e-07	SLAMF1_F24
95626	cg26019654	1.97483707170831e-07	SLAMF1_F24
95627	cg19301058	1.54543565804124e-07	SLAMF1_F24
95628	cg00885546	6.08203071894304e-06	SLAMF1_F24
95629	cg11916282	9.02414961086351e-07	SLAMF1_F24
95630	cg16764274	9.59265414242866e-07	SLAMF1_F24
95631	cg26854359	2.88107694127955e-06	SLAMF1_F24
95632	cg13820134	8.42383778161237e-06	SLAMF1_F24
95633	cg12334880	6.05578204598572e-06	SLAMF1_F24
95634	cg06646682	7.38832465608538e-06	SLAMF1_F24
95635	cg10712578	4.63137209854456e-06	SLAMF1_F24
95636	cg00798392	1.26854994012364e-06	SLAMF1_F24
95637	cg16849041	-8.18631481218773e-08	SLAMF1_F24
95638	cg12545392	3.16639811778593e-06	SLAMF1_F24
95639	cg08011768	-4.2090323153657e-07	SLAMF1_F24
95640	cg10186456	-2.98203239910851e-07	SLAMF1_F24
95641	cg07739472	4.77650257146221e-06	SLAMF1_F24
95642	cg25524089	1.15708080333107e-06	SLAMF1_F24
95643	cg11002851	-3.27639131809634e-07	SLAMF1_F24
95644	cg20071873	-3.11729322606912e-07	SLAMF1_F24
95645	cg00744495	1.0917930773334e-05	SLAMF1_F24
95646	cg09671906	-3.59774697117978e-10	SLAMF1_F24
95647	cg01855674	5.50231502338459e-07	SLAMF1_F24
95648	cg21850691	-2.29500889906599e-07	SLAMF1_F24
95649	cg06620654	-2.81187116594652e-09	SLAMF1_F24
95650	cg00514514	-2.30153579219136e-06	SLAMF1_F24
95651	cg18879780	-1.23748462483254e-07	SLAMF1_F24
95652	cg07614371	1.04943594401833e-07	SLAMF1_F24
95653	cg06289323	-5.75717081142575e-07	SLAMF1_F24
95654	cg11063729	4.59934510073251e-06	SLAMF1_F24
95655	cg16859968	3.70035640463943e-07	SLAMF1_F24
95656	cg07199619	4.78207379000159e-07	SLAMF1_F24
95657	cg05468483	-2.81975829216525e-06	SLAMF1_F24
95658	cg22000938	3.01872072795413e-06	SLAMF1_F24
95659	cg19325446	-1.00497882372519e-05	SLAMF1_F24
95660	cg04412506	6.48503422440847e-07	SLAMF1_F24
95661	cg12941622	-4.62967837669858e-07	SLAMF1_F24
95662	cg02955262	2.72735483922908e-08	SLAMF1_F24
95663	cg19378480	6.09363672865051e-08	SLAMF1_F24
95664	cg07369270	1.53070637706982e-06	SLAMF1_F24
95665	cg16729710	8.28423037545434e-09	SLAMF1_F24
95666	cg16907818	6.57787636348287e-06	SLAMF1_F24
95667	cg04194884	3.72782179792974e-06	SLAMF1_F24
95668	cg12072519	-3.45944686057161e-07	SLAMF1_F24
95669	cg00829301	-3.7377885746926e-07	SLAMF1_F24
95670	cg24517992	1.29059493132997e-06	SLAMF1_F24
95671	cg21865766	-1.21691877331778e-06	SLAMF1_F24
95672	cg23001456	-4.21432522210956e-07	SLAMF1_F24
95673	cg10783469	6.23264415868279e-06	SLAMF1_F24
95674	cg15217867	-2.14480579217329e-08	SLAMF1_F24
95675	cg08903484	8.00823525338745e-07	SLAMF1_F24
95676	cg06220235	-1.14315397414665e-07	SLAMF1_F24
95677	cg15199897	2.64704320776321e-06	SLAMF1_F24
95678	cg22610787	-2.94706969501429e-07	SLAMF1_F24
95679	cg23096716	-1.60749718872043e-06	SLAMF1_F24
95680	cg15406573	9.62418225955536e-06	SLAMF1_F24
95681	cg00683340	3.39744353118855e-06	SLAMF1_F24
95682	cg04582974	-1.19918339732369e-06	SLAMF1_F24
95683	cg22832489	-6.49418555121046e-06	SLAMF1_F24
95684	cg01561160	2.67139531924841e-07	SLAMF1_F24
95685	cg21466789	-7.95885333112177e-08	SLAMF1_F24
95686	cg10327881	-9.95206423884441e-06	SLAMF1_F24
95687	cg14255040	-1.59749459651232e-06	SLAMF1_F24
95688	cg15948245	1.67020196550962e-08	SLAMF1_F24
95689	cg02514318	2.42425908686879e-06	SLAMF1_F24
95690	cg05011535	3.13534647180479e-06	SLAMF1_F24
95691	cg09383791	-1.75849964575641e-06	SLAMF1_F24
95692	cg05345283	-4.5621853003756e-06	SLAMF1_F24
95693	cg22610533	1.96108295931207e-08	SLAMF1_F24
95694	cg04743426	1.59433393802404e-06	SLAMF1_F24
95695	cg14689509	-4.8831749412444e-06	SLAMF1_F24
95696	cg20455343	3.15702896212285e-06	SLAMF1_F24
95697	cg06203062	-8.85762569130035e-07	SLAMF1_F24
95698	cg19410364	-4.41576927371781e-06	SLAMF1_F24
95699	cg09224958	-4.92992795204307e-07	SLAMF1_F24
95700	cg27004073	-5.65543936480775e-07	SLAMF1_F24
95701	cg15096815	-3.5555014864082e-07	SLAMF1_F24
95702	cg03492005	3.3144077715542e-06	SLAMF1_F24
95703	cg01557951	3.57623246725438e-07	SLAMF1_F24
95704	cg14211388	2.20833061239009e-06	SLAMF1_F24
95705	cg18028617	-2.8336049279089e-06	SLAMF1_F24
95706	cg27083565	3.19549427252319e-06	SLAMF1_F24
95707	cg07094735	-6.61413531374208e-07	SLAMF1_F24
95708	cg21432711	7.98379030647842e-06	SLAMF1_F24
95709	cg01137619	-7.76253695616981e-07	SLAMF1_F24
95710	cg15484597	-1.74739650261793e-06	SLAMF1_F24
95711	cg27040525	-3.38941615938785e-06	SLAMF1_F24
95712	cg22131452	-3.78547415567981e-06	SLAMF1_F24
95713	cg08265790	-3.78423562353124e-07	SLAMF1_F24
95714	cg11941520	1.36420466006846e-06	SLAMF1_F24
95715	cg26614418	-9.26563658165116e-07	SLAMF1_F24
95716	cg07941542	1.06930108144102e-06	SLAMF1_F24
95717	cg14695024	1.6945901867405e-06	SLAMF1_F24
95718	cg21274038	1.52963991664127e-06	SLAMF1_F24
95719	cg22409914	6.76205308502208e-06	SLAMF1_F24
95720	cg08429959	-3.80871575452202e-07	SLAMF1_F24
95721	cg14772087	1.91511080253548e-06	SLAMF1_F24
95722	cg25201537	1.49944403018233e-06	SLAMF1_F24
95723	cg06446548	-2.34057021555407e-06	SLAMF1_F24
95724	cg27343346	4.37938139338483e-07	SLAMF1_F24
95725	cg25927687	-1.24170250456983e-07	SLAMF1_F24
95726	cg07805500	6.72982592950105e-06	SLAMF1_F24
95727	cg05191076	2.97854677094082e-06	SLAMF1_F24
95728	cg25537293	-1.25543914896391e-06	SLAMF1_F24
95729	cg10644885	-3.04023277399702e-06	SLAMF1_F24
95730	cg21048052	2.31470437197274e-06	SLAMF1_F24
95731	cg03460997	-9.6469446535293e-07	SLAMF1_F24
95732	cg17890589	1.76264553362842e-06	SLAMF1_F24
95733	cg26508200	5.07069310163819e-06	SLAMF1_F24
95734	cg18354598	-1.50837959745976e-06	SLAMF1_F24
95735	cg06913821	-5.49892875760646e-07	SLAMF1_F24
95736	cg07572579	-2.34964855533974e-06	SLAMF1_F24
95737	cg07319851	-1.0453358969437e-05	SLAMF1_F24
95738	cg27442308	2.04784992609486e-07	SLAMF1_F24
95739	cg10083806	-1.94216231397167e-06	SLAMF1_F24
95740	cg00180722	1.56212137319552e-06	SLAMF1_F24
95741	cg16139917	-4.87918775726371e-07	SLAMF1_F24
95742	cg14698257	3.3647982197822e-06	SLAMF1_F24
95743	cg09352282	6.76697549016011e-07	SLAMF1_F24
95744	cg24041425	-1.27144038015669e-06	SLAMF1_F24
95745	cg07626798	2.10986862113132e-06	SLAMF1_F24
95746	cg12845432	-4.16906998770597e-06	SLAMF1_F24
95747	cg13699009	-3.26883521174018e-07	SLAMF1_F24
95748	cg04184107	3.28519413404058e-06	SLAMF1_F24
95749	cg22325715	1.06991672864325e-05	SLAMF1_F24
95750	cg26074051	-1.00038441162821e-06	SLAMF1_F24
95751	cg07664029	-9.04426775822496e-08	SLAMF1_F24
95752	cg06620541	3.88688840999768e-06	SLAMF1_F24
95753	cg01907476	8.34613588159409e-07	SLAMF1_F24
95754	cg19394761	-4.04960265399815e-06	SLAMF1_F24
95755	cg16481281	4.92958055675921e-07	SLAMF1_F24
95756	cg03046796	6.51657582653938e-06	SLAMF1_F24
95757	cg23614000	-1.12981578061107e-06	SLAMF1_F24
95758	cg26296653	-1.27104708055395e-06	SLAMF1_F24
95759	cg05005982	2.36921515342049e-06	SLAMF1_F24
95760	cg21686797	2.85365317700199e-07	SLAMF1_F24
95761	cg18305960	5.82193203035494e-06	SLAMF1_F24
95762	cg12021814	3.31848210460087e-06	SLAMF1_F24
95763	cg10405150	1.90654700692416e-06	SLAMF1_F24
95764	cg20368294	4.29854409037746e-06	SLAMF1_F24
95765	cg10642838	1.26559236014267e-06	SLAMF1_F24
95766	cg09831620	8.34309442717337e-07	SLAMF1_F24
95767	cg24737612	-3.14843658851745e-08	SLAMF1_F24
95768	cg07871302	1.19572695262974e-06	SLAMF1_F24
95769	cg08403045	-2.72239632293457e-07	SLAMF1_F24
95770	cg04357253	1.68419984564638e-06	SLAMF1_F24
95771	cg15511801	4.9280735379089e-06	SLAMF1_F24
95772	cg16672668	4.93658652805309e-06	SLAMF1_F24
95773	cg04811414	-6.8888444154035e-07	SLAMF1_F24
95774	cg08349436	3.53569289111513e-07	SLAMF1_F24
95775	cg05191217	2.88206603251798e-06	SLAMF1_F24
95776	cg16951550	3.1806318106242e-08	SLAMF1_F24
95777	cg20050875	-3.40690599003157e-06	SLAMF1_F24
95778	cg10941456	-2.77181048036018e-06	SLAMF1_F24
95779	cg15805553	-5.7398443141334e-08	SLAMF1_F24
95780	cg19995197	-1.12402438396014e-06	SLAMF1_F24
95781	cg20728696	-3.05337694140452e-07	SLAMF1_F24
95782	cg02332902	1.02262218815724e-06	SLAMF1_F24
95783	cg16117709	-3.20947011095073e-06	SLAMF1_F24
95784	cg12688687	-3.00691223771008e-06	SLAMF1_F24
95785	cg04505365	2.56270918824458e-06	SLAMF1_F24
95786	cg05633407	-8.17124562989731e-07	SLAMF1_F24
95787	cg08028179	-7.1067994947606e-07	SLAMF1_F24
95788	cg22627610	-9.21390238469274e-07	SLAMF1_F24
95789	cg20985847	1.96916759572973e-07	SLAMF1_F24
95790	cg15608927	-6.0484842156855e-07	SLAMF1_F24
95791	cg09010748	1.79802349730444e-06	SLAMF1_F24
95792	cg02119687	1.2754317968951e-06	SLAMF1_F24
95793	cg01268866	7.03150406645964e-06	SLAMF1_F24
95794	cg24997886	2.8042070819616e-06	SLAMF1_F24
95795	cg13691447	2.43401597935832e-06	SLAMF1_F24
95796	cg15656917	4.45349134471724e-06	SLAMF1_F24
95797	cg02773821	8.30803280570741e-06	SLAMF1_F24
95798	cg24261825	-5.65375140812043e-06	SLAMF1_F24
95799	cg13558463	2.40033732055228e-06	SLAMF1_F24
95800	cg00408725	2.15703280295859e-06	SLAMF1_F24
95801	cg22762091	1.77348094664699e-06	SLAMF1_F24
95802	cg26902781	-2.10106812713362e-06	SLAMF1_F24
95803	cg06704395	7.14074859084432e-07	SLAMF1_F24
95804	cg09575756	2.59088225311792e-06	SLAMF1_F24
95805	cg15100197	1.274861262122e-07	SLAMF1_F24
95806	cg17297206	-4.39066665767389e-08	SLAMF1_F24
95807	cg02087342	-1.61532424510371e-06	SLAMF1_F24
95808	cg14831281	-1.00660085562553e-05	SLAMF1_F24
95809	cg16448910	7.29993622252585e-07	SLAMF1_F24
95810	cg27617959	3.98164382899403e-07	SLAMF1_F24
95811	cg24724561	2.20280328015698e-07	SLAMF1_F24
95812	cg06467504	1.06493371684916e-05	SLAMF1_F24
95813	cg14611119	9.87124899297959e-07	SLAMF1_F24
95814	cg03767300	6.92390182050265e-06	SLAMF1_F24
95815	cg19667559	1.66766223088969e-06	SLAMF1_F24
95816	cg13210758	4.98633855411545e-08	SLAMF1_F24
95817	cg14315058	-1.86849979865991e-07	SLAMF1_F24
95818	cg10383008	6.12604016821228e-06	SLAMF1_F24
95819	cg02345638	3.93026908654202e-06	SLAMF1_F24
95820	cg22944662	9.72124872582109e-08	SLAMF1_F24
95821	cg19573456	-1.24603085169281e-07	SLAMF1_F24
95822	cg03371439	2.35313741090433e-06	SLAMF1_F24
95823	cg03468827	-1.89311559246096e-06	SLAMF1_F24
95824	cg13902357	-6.3331227934182e-07	SLAMF1_F24
95825	cg07527324	-6.17676311623826e-06	SLAMF1_F24
95826	cg26736200	-6.90019669652415e-07	SLAMF1_F24
95827	cg16110974	4.81139431976074e-07	SLAMF1_F24
95828	cg22261669	9.23324504109204e-06	SLAMF1_F24
95829	cg10180731	1.89315488924602e-06	SLAMF1_F24
95830	cg13590011	-5.23737498888837e-06	SLAMF1_F24
95831	cg27287892	1.70875359995393e-06	SLAMF1_F24
95832	cg08096725	-1.88747056372934e-06	SLAMF1_F24
95833	cg23255835	8.17117202723128e-08	SLAMF1_F24
95834	cg25977327	-1.8927879040869e-06	SLAMF1_F24
95835	cg22606684	-7.26838059465088e-06	SLAMF1_F24
95836	cg08913413	1.83681649135617e-06	SLAMF1_F24
95837	cg19133702	1.61083626089381e-06	SLAMF1_F24
95838	cg15697579	1.79464381877577e-06	SLAMF1_F24
95839	cg16619662	-1.39837474146601e-08	SLAMF1_F24
95840	cg12223839	2.68215161629946e-06	SLAMF1_F24
95841	cg02252795	3.97083438703432e-06	SLAMF1_F24
95842	cg17104738	2.10876362407212e-06	SLAMF1_F24
95843	cg18956002	9.33802268443063e-06	SLAMF1_F24
95844	cg18939097	8.01658251928178e-06	SLAMF1_F24
95845	cg21666857	-4.06645140873371e-06	SLAMF1_F24
95846	cg07814082	-2.05322190145556e-06	SLAMF1_F24
95847	cg10967532	-6.50719934443428e-07	SLAMF1_F24
95848	cg17659363	1.67061094526069e-06	SLAMF1_F24
95849	cg02599498	-1.90964993876621e-06	SLAMF1_F24
95850	cg13914174	2.05540145623303e-06	SLAMF1_F24
95851	cg22944823	2.10218184143203e-06	SLAMF1_F24
95852	cg25462189	6.71723835786882e-06	SLAMF1_F24
95853	cg02113096	-1.91544475199109e-06	SLAMF1_F24
95854	cg26106948	1.82874967596e-06	SLAMF1_F24
95855	cg25828535	-1.06437988795352e-07	SLAMF1_F24
95856	cg27446385	4.02514428880288e-06	SLAMF1_F24
95857	cg15865511	2.11452536016237e-06	SLAMF1_F24
95858	cg26224499	-1.87560502007433e-07	SLAMF1_F24
95859	cg22686086	-9.29042837666256e-07	SLAMF1_F24
95860	cg20719524	1.30339783473574e-06	SLAMF1_F24
95861	cg01634132	-1.90833500066641e-06	SLAMF1_F24
95862	cg00496939	-3.36270755832482e-07	SLAMF1_F24
95863	cg12172215	-2.90232201746497e-06	SLAMF1_F24
95864	cg03062549	-4.10966439641347e-08	SLAMF1_F24
95865	cg25678827	2.08182087876904e-08	SLAMF1_F24
95866	cg13576623	-5.6024205886764e-07	SLAMF1_F24
95867	cg12607967	-7.59122367778013e-07	SLAMF1_F24
95868	cg20042612	-4.36391344866218e-06	SLAMF1_F24
95869	cg26501714	-8.60389897810008e-08	SLAMF1_F24
95870	cg05882586	-3.35557758869118e-06	SLAMF1_F24
95871	cg07107427	4.00397985804578e-06	SLAMF1_F24
95872	cg09904539	8.11069691824037e-07	SLAMF1_F24
95873	cg25193485	3.35413478064854e-06	SLAMF1_F24
95874	cg10600889	1.16501666356869e-05	SLAMF1_F24
95875	cg02756922	1.10347193340363e-06	SLAMF1_F24
95876	cg27422550	1.27790629847309e-06	SLAMF1_F24
95877	cg01905478	4.44945224901277e-06	SLAMF1_F24
95878	cg08173467	-2.00103149466478e-06	SLAMF1_F24
95879	cg07057532	-5.41736720666128e-06	SLAMF1_F24
95880	cg02495045	3.89905805467403e-06	SLAMF1_F24
95881	cg00387357	-1.9959955665735e-06	SLAMF1_F24
95882	cg27134827	-3.87649475512215e-07	SLAMF1_F24
95883	cg08138379	-1.22626129517834e-06	SLAMF1_F24
95884	cg18703227	-1.09012742538737e-06	SLAMF1_F24
95885	cg17570719	5.17000383364099e-06	SLAMF1_F24
95886	cg23580219	5.13847683959132e-06	SLAMF1_F24
95887	cg09010671	1.059689166686e-07	SLAMF1_F24
95888	cg04084600	1.58167381873296e-06	SLAMF1_F24
95889	cg23905232	-4.50476872087108e-06	SLAMF1_F24
95890	cg25065131	-1.08648971750802e-06	SLAMF1_F24
95891	cg12421686	-2.29507105362592e-07	SLAMF1_F24
95892	cg16675810	9.35413973194481e-07	SLAMF1_F24
95893	cg04145643	-1.82749887230926e-06	SLAMF1_F24
95894	cg00499521	3.32795111142627e-06	SLAMF1_F24
95895	cg00574196	-4.80774532511548e-06	SLAMF1_F24
95896	cg10455995	-3.36722894845387e-07	SLAMF1_F24
95897	cg16195673	-1.68581561163008e-06	SLAMF1_F24
95898	cg03400056	4.80132018451873e-07	SLAMF1_F24
95899	cg14844624	-3.8176662814233e-07	SLAMF1_F24
95900	cg25788533	1.96425052655311e-06	SLAMF1_F24
95901	cg21389456	-7.96730926288879e-06	SLAMF1_F24
95902	cg02629905	2.69705508773739e-06	SLAMF1_F24
95903	cg09974136	-3.12049072336942e-07	SLAMF1_F24
95904	cg08055746	2.71629790879369e-06	SLAMF1_F24
95905	cg15175599	1.9352184919964e-06	SLAMF1_F24
95906	cg22203628	-2.14960318647621e-06	SLAMF1_F24
95907	cg14396328	2.03323157393361e-06	SLAMF1_F24
95908	cg02696327	1.058694623074e-06	SLAMF1_F24
95909	cg10254317	7.3160034539919e-07	SLAMF1_F24
95910	cg05850869	1.51157763581354e-06	SLAMF1_F24
95911	cg15419938	1.29653394880645e-06	SLAMF1_F24
95912	cg16167452	-1.28892442647282e-06	SLAMF1_F24
95913	cg05099186	-3.54142323747493e-06	SLAMF1_F24
95914	cg12602065	2.85364845317991e-06	SLAMF1_F24
95915	cg04818175	-3.30962243399129e-06	SLAMF1_F24
95916	cg15654027	4.79895476998291e-06	SLAMF1_F24
95917	cg10097977	-5.12698615927691e-07	SLAMF1_F24
95918	cg08132303	1.30661528781475e-08	SLAMF1_F24
95919	cg06990298	-5.43765679959994e-07	SLAMF1_F24
95920	cg03093838	1.73050022726204e-06	SLAMF1_F24
95921	cg04132264	1.97613352525681e-07	SLAMF1_F24
95922	cg06188198	-1.63270758482999e-06	SLAMF1_F24
95923	cg26283239	1.79644743313933e-06	SLAMF1_F24
95924	cg06285909	-1.52161836768862e-06	SLAMF1_F24
95925	cg07962479	-8.96189256174886e-07	SLAMF1_F24
95926	cg26418147	-3.2631928038707e-07	SLAMF1_F24
95927	cg19219624	1.30106676737779e-07	SLAMF1_F24
95928	cg23291136	1.5676973335339e-06	SLAMF1_F24
95929	cg06352730	1.2629137322828e-06	SLAMF1_F24
95930	cg01994216	3.49381542788191e-06	SLAMF1_F24
95931	cg04554728	1.8966285082884e-06	SLAMF1_F24
95932	cg20321329	-2.39989137137868e-07	SLAMF1_F24
95933	cg26563248	-4.5108149803794e-06	SLAMF1_F24
95934	cg21846876	-3.5445077063613e-07	SLAMF1_F24
95935	cg04301623	-5.39753080087741e-07	SLAMF1_F24
95936	cg18949434	2.76538004678986e-06	SLAMF1_F24
95937	cg07953152	2.84072102939294e-06	SLAMF1_F24
95938	cg20016665	-6.30620751646852e-07	SLAMF1_F24
95939	cg06585050	2.80826059930817e-06	SLAMF1_F24
95940	cg16397884	-6.29290230394131e-07	SLAMF1_F24
95941	cg13738686	-5.14739494822695e-07	SLAMF1_F24
95942	cg13107083	-5.32205319123629e-06	SLAMF1_F24
95943	cg03601752	-1.03773150912036e-06	SLAMF1_F24
95944	cg20276704	-5.29452690765447e-08	SLAMF1_F24
95945	cg22034077	-1.85128517173225e-06	SLAMF1_F24
95946	cg21633533	-3.40310061394149e-06	SLAMF1_F24
95947	cg08445469	-2.07976048874999e-07	SLAMF1_F24
95948	cg23784675	-2.08479529389117e-06	SLAMF1_F24
95949	cg24927545	1.19739267718392e-06	SLAMF1_F24
95950	cg01223135	1.83145074142001e-06	SLAMF1_F24
95951	cg15416488	4.98622863119618e-06	SLAMF1_F24
95952	cg05424831	3.57350837265765e-06	SLAMF1_F24
95953	cg17115147	-1.78129165959801e-08	SLAMF1_F24
95954	cg21301440	-4.11176892867181e-07	SLAMF1_F24
95955	cg14994947	1.36330404998095e-06	SLAMF1_F24
95956	cg16903650	4.77941180272863e-06	SLAMF1_F24
95957	cg06829902	-4.19942755657752e-06	SLAMF1_F24
95958	cg07665607	-6.8734729359263e-08	SLAMF1_F24
95959	cg12513785	9.3376234771508e-08	SLAMF1_F24
95960	cg17761453	1.24815320075831e-06	SLAMF1_F24
95961	cg21548032	2.60718491839074e-07	SLAMF1_F24
95962	cg22798961	-4.41352955971631e-06	SLAMF1_F24
95963	cg22625098	2.88869352499643e-06	SLAMF1_F24
95964	cg15042692	-6.64520199276426e-08	SLAMF1_F24
95965	cg25256498	1.36271535588275e-06	SLAMF1_F24
95966	cg26710404	-3.05021960608406e-06	SLAMF1_F24
95967	cg22861411	1.79964745637723e-06	SLAMF1_F24
95968	cg15758700	8.71693525967766e-06	SLAMF1_F24
95969	cg13430777	2.59220937207392e-06	SLAMF1_F24
95970	cg11998004	-4.93063493270068e-06	SLAMF1_F24
95971	cg13469543	-2.7567354460671e-06	SLAMF1_F24
95972	cg23142730	2.44177407102728e-06	SLAMF1_F24
95973	cg10360071	2.74730726894035e-06	SLAMF1_F24
95974	cg09152548	1.28985353607494e-06	SLAMF1_F24
95975	cg01723464	-5.22183312682918e-07	SLAMF1_F24
95976	cg25795026	1.37440500601781e-06	SLAMF1_F24
95977	cg12971891	5.72620486757915e-06	SLAMF1_F24
95978	cg08285980	-5.35017395558323e-06	SLAMF1_F24
95979	cg05661982	-4.00029673641564e-06	SLAMF1_F24
95980	cg11128579	3.43986893686916e-06	SLAMF1_F24
95981	cg10319512	-1.14689676920015e-06	SLAMF1_F24
95982	cg00881185	4.92385926088702e-08	SLAMF1_F24
95983	cg17691292	3.7323137033e-07	SLAMF1_F24
95984	cg26258846	4.8485017878344e-07	SLAMF1_F24
95985	cg17953869	-3.06435926414326e-06	SLAMF1_F24
95986	cg25778892	1.62656922127468e-07	SLAMF1_F24
95987	cg08437869	4.82929440306046e-07	SLAMF1_F24
95988	cg15699386	3.31847272312347e-07	SLAMF1_F24
95989	cg24611351	-3.7968176778872e-06	SLAMF1_F24
95990	cg20757205	2.60326358766404e-07	SLAMF1_F24
95991	cg15321108	-2.97242936534779e-08	SLAMF1_F24
95992	cg23918379	-6.03305708955234e-07	SLAMF1_F24
95993	cg00183776	3.75641197777005e-06	SLAMF1_F24
95994	cg10912830	5.48698680878347e-06	SLAMF1_F24
95995	cg03126791	7.99748593993747e-07	SLAMF1_F24
95996	cg05713782	-8.46367866989942e-08	SLAMF1_F24
95997	cg23827787	3.90187043249542e-06	SLAMF1_F24
95998	cg07948323	-1.11151039470097e-06	SLAMF1_F24
95999	cg19173420	-4.54075549682205e-07	SLAMF1_F24
96000	cg24464265	-1.45632895075414e-06	SLAMF1_F24
96001	cg05084750	-2.25044138194995e-07	SLAMF1_F24
96002	cg11335317	2.39054652120111e-07	SLAMF1_F24
96003	cg03591111	5.08053727805097e-06	SLAMF1_F24
96004	cg13410117	4.59563786673951e-06	SLAMF1_F24
96005	cg16486721	2.70072631747737e-07	SLAMF1_F24
96006	cg12442513	4.1324824919557e-06	SLAMF1_F24
96007	cg26494044	-3.15213816948477e-06	SLAMF1_F24
96008	cg17179589	1.09889319725154e-06	SLAMF1_F24
96009	cg15102609	-8.45400665655206e-07	SLAMF1_F24
96010	cg26200974	-1.09127734598208e-06	SLAMF1_F24
96011	cg06424047	-5.28355326667938e-06	SLAMF1_F24
96012	cg13275538	3.41249165896031e-06	SLAMF1_F24
96013	cg17374439	-6.36138953696895e-06	SLAMF1_F24
96014	cg09306022	2.04929355904577e-07	SLAMF1_F24
96015	cg11924019	7.01602875816198e-06	SLAMF1_F24
96016	cg19532728	-1.28757160134935e-06	SLAMF1_F24
96017	cg00542224	-2.07064133047189e-07	SLAMF1_F24
96018	cg20637800	-6.87195788478128e-07	SLAMF1_F24
96019	cg11288801	4.12890746350003e-06	SLAMF1_F24
96020	cg23588378	-2.04996342731538e-06	SLAMF1_F24
96021	cg27086308	-1.30419709140363e-06	SLAMF1_F24
96022	cg10497569	-3.85592406301949e-07	SLAMF1_F24
96023	cg26672573	6.43076573870468e-07	SLAMF1_F24
96024	cg00446065	7.37906480928376e-06	SLAMF1_F24
96025	cg20223162	-8.59752617353734e-07	SLAMF1_F24
96026	cg04109781	-5.50178650067749e-06	SLAMF1_F24
96027	cg21117978	7.74596992559011e-07	SLAMF1_F24
96028	cg01110955	1.60678792365216e-06	SLAMF1_F24
96029	cg07382357	1.66590343635515e-06	SLAMF1_F24
96030	cg08625808	1.49560002877e-07	SLAMF1_F24
96031	cg14199833	-6.02688375076863e-07	SLAMF1_F24
96032	cg20918953	-6.57572581588112e-06	SLAMF1_F24
96033	cg04590605	1.4507709885188e-06	SLAMF1_F24
96034	cg06846495	1.49928368991992e-06	SLAMF1_F24
96035	cg25875537	4.7425528804909e-06	SLAMF1_F24
96036	cg19148679	-2.33982660008447e-06	SLAMF1_F24
96037	cg01078271	1.30107342389148e-08	SLAMF1_F24
96038	cg03400060	-4.06904276232884e-07	SLAMF1_F24
96039	cg19090900	1.59906470678812e-06	SLAMF1_F24
96040	cg25777912	-3.36810507735671e-06	SLAMF1_F24
96041	cg18328755	1.46668442486149e-06	SLAMF1_F24
96042	cg03847293	2.50392087146538e-06	SLAMF1_F24
96043	cg02786025	2.73774770331426e-06	SLAMF1_F24
96044	cg16503188	1.5531610676629e-05	SLAMF1_F24
96045	cg13098139	1.86561387668479e-06	SLAMF1_F24
96046	cg11662242	4.3472846527399e-08	SLAMF1_F24
96047	cg10020325	7.40702913322539e-07	SLAMF1_F24
96048	cg22802773	-9.06418904238594e-08	SLAMF1_F24
96049	cg09068128	-2.2402397852424e-06	SLAMF1_F24
96050	cg01173001	-2.03588764653333e-06	SLAMF1_F24
96051	cg14142521	-7.80880688487561e-07	SLAMF1_F24
96052	cg18820911	4.75255875756265e-07	SLAMF1_F24
96053	cg20617049	7.92312923220586e-07	SLAMF1_F24
96054	cg03758918	1.22677812321342e-07	SLAMF1_F24
96055	cg03535540	-3.50075839137339e-07	SLAMF1_F24
96056	cg03891747	2.14473899497326e-06	SLAMF1_F24
96057	cg16675872	5.47181399271332e-06	SLAMF1_F24
96058	cg01024668	-1.76501133757026e-06	SLAMF1_F24
96059	cg17850932	7.94568538511901e-08	SLAMF1_F24
96060	cg17603105	-3.00623811742407e-07	SLAMF1_F24
96061	cg00408446	3.48996605351581e-07	SLAMF1_F24
96062	cg25773223	-3.21804567851007e-06	SLAMF1_F24
96063	cg15572436	-7.29263197995659e-07	SLAMF1_F24
96064	cg06059056	-2.70711179256479e-06	SLAMF1_F24
96065	cg26014739	2.81512408718733e-06	SLAMF1_F24
96066	cg12753895	-2.87929291278401e-07	SLAMF1_F24
96067	cg18728109	-1.01629012900986e-06	SLAMF1_F24
96068	cg20519495	-4.54310985256136e-06	SLAMF1_F24
96069	cg07709195	-1.50126307638555e-06	SLAMF1_F24
96070	cg05964557	-5.61884070962223e-06	SLAMF1_F24
96071	cg09784579	2.11064602283654e-07	SLAMF1_F24
96072	cg03920623	-2.34525697046209e-07	SLAMF1_F24
96073	cg00997530	-1.24179445134364e-06	SLAMF1_F24
96074	cg10954469	6.3477142120827e-07	SLAMF1_F24
96075	cg03547486	2.5156200838794e-06	SLAMF1_F24
96076	cg00094901	-4.85008525313624e-07	SLAMF1_F24
96077	cg27031469	2.57656849920266e-06	SLAMF1_F24
96078	cg16174809	-5.35168723985899e-07	SLAMF1_F24
96079	cg06427046	6.17111197159792e-07	SLAMF1_F24
96080	cg11800868	-1.73785543433936e-06	SLAMF1_F24
96081	cg27064337	-4.188048305176e-06	SLAMF1_F24
96082	cg01367310	1.1898099943594e-06	SLAMF1_F24
96083	cg21574494	7.37587752765756e-06	SLAMF1_F24
96084	cg17484331	8.39701503587751e-07	SLAMF1_F24
96085	cg03253831	-6.54938519546053e-07	SLAMF1_F24
96086	cg01622437	8.42740344903341e-07	SLAMF1_F24
96087	cg08490094	-1.61561739459676e-06	SLAMF1_F24
96088	cg13321746	1.13639667740344e-07	SLAMF1_F24
96089	cg20547777	-5.8421326973342e-07	SLAMF1_F24
96090	cg10770287	2.15064033985656e-06	SLAMF1_F24
96091	cg20059675	1.79840929262923e-06	SLAMF1_F24
96092	cg19787279	9.47782919777946e-06	SLAMF1_F24
96093	cg06376196	-2.80524928728036e-06	SLAMF1_F24
96094	cg26935674	3.42023300400962e-06	SLAMF1_F24
96095	cg07726971	-5.22817957426998e-06	SLAMF1_F24
96096	cg00540941	-3.19020558078813e-05	SLAMF1_F24
96097	cg01642827	2.10474300806682e-06	SLAMF1_F24
96098	cg11855526	1.61739438059254e-07	SLAMF1_F24
96099	cg05260714	-5.39261694327773e-07	SLAMF1_F24
96100	cg05064352	-6.81305477326253e-07	SLAMF1_F24
96101	cg20472433	-5.02597906737316e-07	SLAMF1_F24
96102	cg20547350	-4.21589216893741e-06	SLAMF1_F24
96103	cg17234776	-7.29814338235063e-08	SLAMF1_F24
96104	cg25418309	4.54315522236773e-07	SLAMF1_F24
96105	cg18050295	-1.48843119596765e-06	SLAMF1_F24
96106	cg01233397	9.48362115166715e-08	SLAMF1_F24
96107	cg17477273	2.27932138975895e-06	SLAMF1_F24
96108	cg23041332	-1.01013205651369e-08	SLAMF1_F24
96109	cg09341207	3.0419126867333e-06	SLAMF1_F24
96110	cg15209419	1.70936361310594e-06	SLAMF1_F24
96111	cg23217547	3.45470607210719e-06	SLAMF1_F24
96112	cg26192293	1.79774441922303e-06	SLAMF1_F24
96113	cg17240761	2.6350317631844e-06	SLAMF1_F24
96114	cg16903025	3.36375622056433e-06	SLAMF1_F24
96115	cg18916853	-5.16575709589863e-06	SLAMF1_F24
96116	cg02786309	1.28318885645622e-08	SLAMF1_F24
96117	cg25289066	1.73731629858205e-06	SLAMF1_F24
96118	cg07754863	-1.50318838523018e-06	SLAMF1_F24
96119	cg18744898	-8.0450640102857e-06	SLAMF1_F24
96120	cg12700102	-1.20849043563562e-06	SLAMF1_F24
96121	cg11206526	3.88064798011674e-06	SLAMF1_F24
96122	cg12434544	7.68273753250836e-07	SLAMF1_F24
96123	cg16581032	1.29140440094812e-07	SLAMF1_F24
96124	cg02080510	-2.62048082580244e-08	SLAMF1_F24
96125	cg00636508	1.69011443263003e-06	SLAMF1_F24
96126	cg12770425	-3.46291862637751e-06	SLAMF1_F24
96127	cg02238461	7.9394375245866e-06	SLAMF1_F24
96128	cg09411231	-2.11277395022664e-07	SLAMF1_F24
96129	cg22695151	2.58519608630566e-07	SLAMF1_F24
96130	cg17652600	-1.75430246494097e-06	SLAMF1_F24
96131	cg05591749	-1.23888825076464e-06	SLAMF1_F24
96132	cg27098572	2.09868912437026e-06	SLAMF1_F24
96133	cg17332016	-1.27641122342207e-07	SLAMF1_F24
96134	cg00613914	-1.54991450773106e-06	SLAMF1_F24
96135	cg13378201	8.1636802965807e-07	SLAMF1_F24
96136	cg23352271	4.0062419362579e-06	SLAMF1_F24
96137	cg27301256	-1.27132328753667e-07	SLAMF1_F24
96138	cg10885876	-1.42562206175779e-06	SLAMF1_F24
96139	cg14723032	4.44119209202755e-07	SLAMF1_F24
96140	cg05096400	-4.7614007048108e-06	SLAMF1_F24
96141	cg18281201	1.94247802962135e-06	SLAMF1_F24
96142	cg25357716	3.62436976673262e-06	SLAMF1_F24
96143	cg09155025	3.21503110407374e-06	SLAMF1_F24
96144	cg19624732	-2.83890426424587e-06	SLAMF1_F24
96145	cg07363137	2.12090884172655e-06	SLAMF1_F24
96146	cg10242892	-2.52004220078727e-07	SLAMF1_F24
96147	cg18448408	1.36282985639823e-07	SLAMF1_F24
96148	cg11781854	-3.37283355368961e-06	SLAMF1_F24
96149	cg00472519	4.88649485022603e-06	SLAMF1_F24
96150	cg23778310	4.24335070090325e-07	SLAMF1_F24
96151	cg07518874	8.33994620362496e-07	SLAMF1_F24
96152	cg17415581	-2.16914112310949e-07	SLAMF1_F24
96153	cg22244938	2.07838695014435e-06	SLAMF1_F24
96154	cg03574842	-4.43958922217757e-06	SLAMF1_F24
96155	cg04191978	6.44725043994999e-07	SLAMF1_F24
96156	cg11914967	-5.86561565883274e-06	SLAMF1_F24
96157	cg00210811	-5.03711333177639e-07	SLAMF1_F24
96158	cg16326943	1.00485773263135e-05	SLAMF1_F24
96159	cg02548780	2.71672096614324e-08	SLAMF1_F24
96160	cg05239538	-4.07039944660327e-06	SLAMF1_F24
96161	cg18461635	-1.44877762399963e-05	SLAMF1_F24
96162	cg10571627	-3.65969640849338e-07	SLAMF1_F24
96163	cg15991950	8.89210915074551e-07	SLAMF1_F24
96164	cg24857238	5.30131347336322e-08	SLAMF1_F24
96165	cg25692323	2.18929333998842e-06	SLAMF1_F24
96166	cg03866267	-3.71019000597738e-06	SLAMF1_F24
96167	cg17456522	5.25738247171832e-06	SLAMF1_F24
96168	cg20620700	-2.94373954244851e-07	SLAMF1_F24
96169	cg02372048	-1.41964048374647e-06	SLAMF1_F24
96170	cg23281307	1.60759477743363e-06	SLAMF1_F24
96171	cg17733594	1.49918621692131e-06	SLAMF1_F24
96172	cg15342631	6.25768364031303e-06	SLAMF1_F24
96173	cg06835726	2.11618713665163e-06	SLAMF1_F24
96174	cg03755727	-2.0223451258531e-06	SLAMF1_F24
96175	cg15271026	-1.79367938349441e-07	SLAMF1_F24
96176	cg01450642	5.30076169875141e-07	SLAMF1_F24
96177	cg25171389	-5.37373192445012e-07	SLAMF1_F24
96178	cg02341253	8.00918454647433e-06	SLAMF1_F24
96179	cg25487065	2.51568574237875e-06	SLAMF1_F24
96180	cg12428906	-1.29440492299045e-07	SLAMF1_F24
96181	cg15341340	-4.58791065078978e-07	SLAMF1_F24
96182	cg09683392	2.57002004430024e-06	SLAMF1_F24
96183	cg02680341	5.29502404996379e-07	SLAMF1_F24
96184	cg06405765	-2.42194497840855e-07	SLAMF1_F24
96185	cg16347018	-3.42109550322994e-07	SLAMF1_F24
96186	cg08262907	-6.36806452532592e-06	SLAMF1_F24
96187	cg17232055	-1.15682760956323e-06	SLAMF1_F24
96188	cg18249107	-2.33683932496722e-06	SLAMF1_F24
96189	cg12871990	-1.47025332261674e-07	SLAMF1_F24
96190	cg03738868	-9.58874436124736e-07	SLAMF1_F24
96191	cg00153713	1.75933210613341e-06	SLAMF1_F24
96192	cg00274550	-6.2694841049197e-07	SLAMF1_F24
96193	cg02211841	-2.50270367471174e-06	SLAMF1_F24
96194	cg13766027	-1.97088691458428e-06	SLAMF1_F24
96195	cg06903325	1.27323267220697e-06	SLAMF1_F24
96196	cg08615650	5.54821396895953e-07	SLAMF1_F24
96197	cg18488623	5.81589923792818e-07	SLAMF1_F24
96198	cg08418947	5.18898529774507e-07	SLAMF1_F24
96199	cg22930445	-1.65025465010654e-06	SLAMF1_F24
96200	cg19526543	-4.56614508950805e-06	SLAMF1_F24
96201	cg16239296	4.53692936924001e-07	SLAMF1_F24
96202	cg02305961	-6.76054639354908e-06	SLAMF1_F24
96203	cg03830899	3.44002564092582e-07	SLAMF1_F24
96204	cg13640626	3.21879752017381e-07	SLAMF1_F24
96205	cg18888205	-4.5447579509613e-07	SLAMF1_F24
96206	cg11022985	-1.92972462523471e-07	SLAMF1_F24
96207	cg08480996	4.00545334698177e-06	SLAMF1_F24
96208	cg13603551	-2.10667513456994e-06	SLAMF1_F24
96209	cg13807351	1.93608112948794e-07	SLAMF1_F24
96210	cg09169117	-3.81250972230948e-06	SLAMF1_F24
96211	cg11217518	3.9431007622981e-06	SLAMF1_F24
96212	cg10966235	1.2283861393046e-06	SLAMF1_F24
96213	cg13375427	-1.42833274297927e-06	SLAMF1_F24
96214	cg05779219	2.67351955894198e-06	SLAMF1_F24
96215	cg17811845	4.52671449014202e-06	SLAMF1_F24
96216	cg20784295	1.34849877581114e-06	SLAMF1_F24
96217	cg11082282	5.15231374412016e-07	SLAMF1_F24
96218	cg16275316	-5.49350439311344e-06	SLAMF1_F24
96219	cg10996527	6.21821169122983e-06	SLAMF1_F24
96220	cg19282928	-1.32256159069779e-06	SLAMF1_F24
96221	cg06295590	-3.63899418764218e-06	SLAMF1_F24
96222	cg17489534	3.60367242171827e-06	SLAMF1_F24
96223	cg25042332	-3.11555350296227e-08	SLAMF1_F24
96224	cg00613224	-6.18150023491095e-07	SLAMF1_F24
96225	cg11930564	-5.15196930194443e-06	SLAMF1_F24
96226	cg14491800	9.41112862178335e-06	SLAMF1_F24
96227	cg05577686	-9.43367923001061e-07	SLAMF1_F24
96228	cg06160841	2.9638381153937e-06	SLAMF1_F24
96229	cg16612971	-4.76506069807721e-06	SLAMF1_F24
96230	cg16528272	-4.64126755570768e-07	SLAMF1_F24
96231	cg17542517	-7.97690064465444e-07	SLAMF1_F24
96232	cg10925871	-4.24417965674409e-06	SLAMF1_F24
96233	cg04261791	-4.35604729899185e-07	SLAMF1_F24
96234	cg09091295	-3.07468336541993e-06	SLAMF1_F24
96235	cg10328044	-2.19208624512313e-06	SLAMF1_F24
96236	cg16438311	-1.049154604882e-05	SLAMF1_F24
96237	cg03646131	-4.65780626662045e-06	SLAMF1_F24
96238	cg22964132	-1.26938211114816e-05	SLAMF1_F24
96239	cg16861410	-1.25980814252265e-07	SLAMF1_F24
96240	cg05083414	-1.05776244944386e-07	SLAMF1_F24
96241	cg01295673	-3.63624102996729e-06	SLAMF1_F24
96242	cg11338140	1.13997388049522e-06	SLAMF1_F24
96243	cg13703912	-8.05855202979464e-07	SLAMF1_F24
96244	cg14225146	-4.17428928422281e-08	SLAMF1_F24
96245	cg16121816	-1.15317345549188e-06	SLAMF1_F24
96246	cg10006252	-1.17084264355073e-05	SLAMF1_F24
96247	cg15575165	-6.89736653709495e-08	SLAMF1_F24
96248	cg24663638	7.84181581603849e-07	SLAMF1_F24
96249	cg09290505	-4.75850406429714e-06	SLAMF1_F24
96250	cg00240229	7.76238107148159e-07	SLAMF1_F24
96251	cg23207304	2.16315514568247e-06	SLAMF1_F24
96252	cg10708599	-3.07139003520591e-06	SLAMF1_F24
96253	cg00353608	2.93265817593477e-06	SLAMF1_F24
96254	cg15774486	2.0981110670436e-07	SLAMF1_F24
96255	cg24547614	-6.97569528220165e-07	SLAMF1_F24
96256	cg16055294	2.47229098301185e-06	SLAMF1_F24
96257	cg06778639	4.91222586740333e-07	SLAMF1_F24
96258	cg20199354	-1.25034763894307e-06	SLAMF1_F24
96259	cg15013315	2.2757891045672e-07	SLAMF1_F24
96260	cg24458682	1.57695258699828e-06	SLAMF1_F24
96261	cg17153055	-1.35965542944892e-07	SLAMF1_F24
96262	cg13245802	-1.03257424561686e-07	SLAMF1_F24
96263	cg27006377	-3.84528076159956e-06	SLAMF1_F24
96264	cg13186010	4.74916505651681e-07	SLAMF1_F24
96265	cg26442903	1.14822372394452e-06	SLAMF1_F24
96266	cg22490254	3.41965411310936e-06	SLAMF1_F24
96267	cg10903596	1.93372868832317e-06	SLAMF1_F24
96268	cg13513411	4.68847039654098e-07	SLAMF1_F24
96269	cg13965321	-3.07034188967348e-08	SLAMF1_F24
96270	cg20061882	8.00922294274184e-07	SLAMF1_F24
96271	cg01563031	-1.18044374486126e-07	SLAMF1_F24
96272	cg25130530	6.66831729434545e-06	SLAMF1_F24
96273	cg13078563	1.44102075919326e-06	SLAMF1_F24
96274	cg12972213	1.59658691822777e-07	SLAMF1_F24
96275	cg13286888	-1.71067433708447e-06	SLAMF1_F24
96276	cg14831732	-1.18216358108661e-06	SLAMF1_F24
96277	cg08276746	4.79706542335254e-06	SLAMF1_F24
96278	cg24081640	2.40052566041991e-06	SLAMF1_F24
96279	cg11513606	-5.82490498168115e-06	SLAMF1_F24
96280	cg13751417	-9.54950440584891e-06	SLAMF1_F24
96281	cg09332171	5.63264504533319e-06	SLAMF1_F24
96282	cg26714650	-6.86180660224713e-07	SLAMF1_F24
96283	cg27106726	-1.36236832215164e-08	SLAMF1_F24
96284	cg24743668	-4.03550146146204e-06	SLAMF1_F24
96285	cg09367185	1.42401320780213e-06	SLAMF1_F24
96286	cg25480799	-1.04923500043018e-07	SLAMF1_F24
96287	cg08550023	-4.89827607262175e-06	SLAMF1_F24
96288	cg00297004	-2.57800060775456e-06	SLAMF1_F24
96289	cg13539424	3.08592834343556e-07	SLAMF1_F24
96290	cg23469963	2.14976227232489e-06	SLAMF1_F24
96291	cg12708109	4.84491407101434e-06	SLAMF1_F24
96292	cg12736206	1.90175175447768e-07	SLAMF1_F24
96293	cg12365667	-3.76715265120104e-06	SLAMF1_F24
96294	cg00360349	4.05164727574849e-08	SLAMF1_F24
96295	cg20482788	-8.24820340088304e-06	SLAMF1_F24
96296	cg23400592	-1.55811483383395e-07	SLAMF1_F24
96297	cg03974204	1.22737396197821e-06	SLAMF1_F24
96298	cg06620529	2.56554899602211e-06	SLAMF1_F24
96299	cg03235479	4.14265625377952e-06	SLAMF1_F24
96300	cg14115785	1.38019959443983e-08	SLAMF1_F24
96301	cg07194238	1.79861549578324e-06	SLAMF1_F24
96302	cg02806704	2.59628135658506e-06	SLAMF1_F24
96303	cg09643340	7.48984917449023e-07	SLAMF1_F24
96304	cg01060850	-2.66603849340041e-06	SLAMF1_F24
96305	cg19732057	1.79943507629204e-06	SLAMF1_F24
96306	cg01049316	5.12705639836692e-07	SLAMF1_F24
96307	cg15229892	5.59405153730007e-07	SLAMF1_F24
96308	cg16022428	-4.9250854691985e-06	SLAMF1_F24
96309	cg26823466	3.18778819499837e-07	SLAMF1_F24
96310	cg23933606	5.07291080507424e-06	SLAMF1_F24
96311	cg03038233	-4.80025223311599e-06	SLAMF1_F24
96312	cg27504802	9.01618295593502e-08	SLAMF1_F24
96313	cg16405174	-3.76930563514851e-08	SLAMF1_F24
96314	cg19905369	5.18007665125196e-06	SLAMF1_F24
96315	cg09603409	-7.64666172066709e-07	SLAMF1_F24
96316	cg26813908	-1.95372519752051e-06	SLAMF1_F24
96317	cg26953298	4.94442302597172e-07	SLAMF1_F24
96318	cg25890391	-4.73038916931895e-06	SLAMF1_F24
96319	cg08804919	3.35355110322929e-06	SLAMF1_F24
96320	cg01719825	-7.93677617960892e-06	SLAMF1_F24
96321	cg13070963	1.25371758754156e-06	SLAMF1_F24
96322	cg13986661	3.33636981185407e-07	SLAMF1_F24
96323	cg15219506	-1.26388526241989e-07	SLAMF1_F24
96324	cg20935898	1.88023682463459e-06	SLAMF1_F24
96325	cg27344604	1.89341750338273e-07	SLAMF1_F24
96326	cg08476390	-1.02749854031994e-06	SLAMF1_F24
96327	cg20871509	-2.57703953635491e-06	SLAMF1_F24
96328	cg21818602	-4.76771449508385e-09	SLAMF1_F24
96329	cg05977002	-1.36096982447389e-06	SLAMF1_F24
96330	cg23059673	-4.30307491201492e-06	SLAMF1_F24
96331	cg00839129	-8.10590041781046e-07	SLAMF1_F24
96332	cg05786354	6.81443553924893e-06	SLAMF1_F24
96333	cg15465223	-1.36383347247593e-07	SLAMF1_F24
96334	cg03655049	4.22907501796825e-06	SLAMF1_F24
96335	cg14968482	-4.78661724255963e-06	SLAMF1_F24
96336	cg00871979	1.9227025813388e-07	SLAMF1_F24
96337	cg15039415	3.4471243016226e-06	SLAMF1_F24
96338	cg24111710	3.7386182826416e-06	SLAMF1_F24
96339	cg27551423	2.26671608746468e-07	SLAMF1_F24
96340	cg05835982	1.78281598923216e-06	SLAMF1_F24
96341	cg06429597	5.39847524834374e-08	SLAMF1_F24
96342	cg04322718	-2.71956569500226e-06	SLAMF1_F24
96343	cg00733005	-2.19783536727869e-07	SLAMF1_F24
96344	cg02719051	-3.32381364202327e-07	SLAMF1_F24
96345	cg08808795	2.27585358179611e-06	SLAMF1_F24
96346	cg23269710	2.85624164939408e-06	SLAMF1_F24
96347	cg12331160	3.60777745285372e-06	SLAMF1_F24
96348	cg21249563	-8.76476874630495e-07	SLAMF1_F24
96349	cg21948465	-4.35420079289222e-07	SLAMF1_F24
96350	cg09701290	6.47364843007457e-07	SLAMF1_F24
96351	cg14036145	8.55642342512098e-07	SLAMF1_F24
96352	cg21574349	-1.44989732796364e-06	SLAMF1_F24
96353	cg27052537	2.80265226407661e-06	SLAMF1_F24
96354	cg15693490	3.2417921538105e-06	SLAMF1_F24
96355	cg17493511	-2.91635050939852e-08	SLAMF1_F24
96356	cg10254252	1.7691132779672e-07	SLAMF1_F24
96357	cg03845745	-2.39827817176637e-06	SLAMF1_F24
96358	cg24493925	1.17145920788177e-06	SLAMF1_F24
96359	cg08414451	7.59361844265585e-06	SLAMF1_F24
96360	cg02587597	-6.27822721975769e-06	SLAMF1_F24
96361	cg00023826	-5.30984788567257e-06	SLAMF1_F24
96362	cg09397191	-2.49375643598074e-07	SLAMF1_F24
96363	cg09319061	-4.2910177983046e-06	SLAMF1_F24
96364	cg14550910	-2.01322927496696e-06	SLAMF1_F24
96365	cg10588425	-6.19471806347579e-06	SLAMF1_F24
96366	cg15827440	1.54234131489652e-07	SLAMF1_F24
96367	cg25727828	-4.32061382143879e-06	SLAMF1_F24
96368	cg21231262	-2.35409014106189e-06	SLAMF1_F24
96369	cg06448424	-1.63035204858113e-07	SLAMF1_F24
96370	cg10846936	-2.02544237429263e-06	SLAMF1_F24
96371	cg02459922	6.83376568939835e-06	SLAMF1_F24
96372	cg00311165	-6.12936942119804e-07	SLAMF1_F24
96373	cg16798686	1.13072606792355e-06	SLAMF1_F24
96374	cg11423224	-4.26975087408129e-06	SLAMF1_F24
96375	cg00306063	-1.31317995524855e-06	SLAMF1_F24
96376	cg27551078	-6.64954771000341e-08	SLAMF1_F24
96377	cg23659062	4.67318411659592e-06	SLAMF1_F24
96378	cg10933445	-2.47791017255964e-07	SLAMF1_F24
96379	cg14674139	-2.09207065196455e-06	SLAMF1_F24
96380	cg11661054	1.4335822794055e-06	SLAMF1_F24
96381	cg00507036	-1.90776110295089e-06	SLAMF1_F24
96382	cg18320892	-1.18059825917679e-06	SLAMF1_F24
96383	cg23775245	-1.61973420764007e-08	SLAMF1_F24
96384	cg08166588	1.75934517668906e-05	SLAMF1_F24
96385	cg04386149	-2.45335928103797e-07	SLAMF1_F24
96386	cg09611472	-2.451760887614e-06	SLAMF1_F24
96387	cg21390574	-3.9018858369136e-06	SLAMF1_F24
96388	cg13457651	-2.16310470766908e-06	SLAMF1_F24
96389	cg21784254	5.32899531783314e-07	SLAMF1_F24
96390	cg07434970	2.17978621580535e-06	SLAMF1_F24
96391	cg07343500	-2.87662009042206e-07	SLAMF1_F24
96392	cg11692820	2.26365845780527e-06	SLAMF1_F24
96393	cg00336892	-8.01802763634697e-06	SLAMF1_F24
96394	cg19564264	-2.14437529828917e-07	SLAMF1_F24
96395	cg07745748	7.36332351477455e-07	SLAMF1_F24
96396	cg10257849	7.85671707856454e-07	SLAMF1_F24
96397	cg24317002	-1.16411971647343e-06	SLAMF1_F24
96398	cg27548450	4.95818839317371e-06	SLAMF1_F24
96399	cg23095243	-3.26881406155989e-06	SLAMF1_F24
96400	cg17704839	-7.47470524679996e-06	SLAMF1_F24
96401	cg18668449	-5.04211646411159e-06	SLAMF1_F24
96402	cg11117684	2.52340180933427e-06	SLAMF1_F24
96403	cg13099829	4.55681081169442e-06	SLAMF1_F24
96404	cg14618071	-4.46060969432005e-06	SLAMF1_F24
96405	cg05451654	-1.33812301619997e-06	SLAMF1_F24
96406	cg06463365	-5.80724302088861e-07	SLAMF1_F24
96407	cg17158445	1.60458395598121e-06	SLAMF1_F24
96408	cg14037151	-2.71051723931449e-07	SLAMF1_F24
96409	cg15838333	-7.23439542322166e-06	SLAMF1_F24
96410	cg14785886	4.26796641321069e-06	SLAMF1_F24
96411	cg11510891	6.81740317936022e-06	SLAMF1_F24
96412	cg21960624	1.58511977769512e-06	SLAMF1_F24
96413	cg09264112	1.59559006987087e-06	SLAMF1_F24
96414	cg16420108	-3.10600999695903e-06	SLAMF1_F24
96415	cg16714649	-2.80774941672972e-06	SLAMF1_F24
96416	cg03660134	1.50825626856357e-06	SLAMF1_F24
96417	cg04488386	1.32269652276879e-06	SLAMF1_F24
96418	cg23531592	1.21691881303325e-07	SLAMF1_F24
96419	cg24543488	-1.17181131786563e-07	SLAMF1_F24
96420	cg19449917	2.63308780402633e-06	SLAMF1_F24
96421	cg00549706	-2.39402510385829e-06	SLAMF1_F24
96422	cg09936037	-9.14514471059184e-08	SLAMF1_F24
96423	cg00872451	9.04796052518934e-06	SLAMF1_F24
96424	cg18143004	1.68730283618827e-06	SLAMF1_F24
96425	cg26243679	1.94606163630229e-06	SLAMF1_F24
96426	cg11025118	9.98943922013748e-07	SLAMF1_F24
96427	cg11367354	4.75535362909539e-07	SLAMF1_F24
96428	cg20882208	9.22777209619912e-08	SLAMF1_F24
96429	cg20640774	-6.59823004097721e-06	SLAMF1_F24
96430	cg20032789	4.16736609453106e-07	SLAMF1_F24
96431	cg15704408	2.71616807571937e-06	SLAMF1_F24
96432	cg02289903	-8.97067323838811e-06	SLAMF1_F24
96433	cg08536191	-1.93875689718075e-06	SLAMF1_F24
96434	cg08996269	-3.26628736662941e-07	SLAMF1_F24
96435	cg00131691	-9.18215829990243e-06	SLAMF1_F24
96436	cg11509907	1.94509754189951e-07	SLAMF1_F24
96437	cg18007959	4.04095282758879e-06	SLAMF1_F24
96438	cg00016481	6.8295226189222e-07	SLAMF1_F24
96439	cg09820314	2.50048455532812e-06	SLAMF1_F24
96440	cg07542078	5.27443668425844e-07	SLAMF1_F24
96441	cg25086840	-3.37864362946889e-06	SLAMF1_F24
96442	cg00526336	8.74024393156588e-06	SLAMF1_F24
96443	cg24236559	7.92818342723788e-07	SLAMF1_F24
96444	cg08888170	-5.41484010081218e-07	SLAMF1_F24
96445	cg15125076	1.26781087631988e-06	SLAMF1_F24
96446	cg04640865	1.3721815228436e-06	SLAMF1_F24
96447	cg27145044	-2.07648630913974e-06	SLAMF1_F24
96448	cg11258164	-3.03473634549009e-07	SLAMF1_F24
96449	cg22934925	1.17207348549817e-05	SLAMF1_F24
96450	cg06047773	6.36922012018024e-06	SLAMF1_F24
96451	cg25986727	-3.8744636735292e-06	SLAMF1_F24
96452	cg12276281	-3.91804299075161e-07	SLAMF1_F24
96453	cg00482804	-1.73702850880533e-07	SLAMF1_F24
96454	cg13453162	-2.9325882300673e-06	SLAMF1_F24
96455	cg08312371	1.70483285410089e-06	SLAMF1_F24
96456	cg17221348	-1.75336033169051e-08	SLAMF1_F24
96457	cg22772528	2.58564748942215e-06	SLAMF1_F24
96458	cg16233676	4.22332004424526e-07	SLAMF1_F24
96459	cg25638870	2.74460522721746e-06	SLAMF1_F24
96460	cg17420968	1.17877828763466e-06	SLAMF1_F24
96461	cg26509031	-1.63548708431883e-05	SLAMF1_F24
96462	cg17357865	-4.76309361881377e-08	SLAMF1_F24
96463	cg01363662	9.22373139423238e-07	SLAMF1_F24
96464	cg17172633	2.24022905189205e-06	SLAMF1_F24
96465	cg03539876	3.28212600590653e-07	SLAMF1_F24
96466	cg06223736	-4.95378682752271e-06	SLAMF1_F24
96467	cg02302582	1.17755727167797e-06	SLAMF1_F24
96468	cg06271730	2.58223183757546e-07	SLAMF1_F24
96469	cg10449608	1.58629890983824e-06	SLAMF1_F24
96470	cg25751205	5.83904995948518e-06	SLAMF1_F24
96471	cg11492306	2.75824150633248e-06	SLAMF1_F24
96472	cg17636986	-4.78203252274106e-06	SLAMF1_F24
96473	cg14096042	-3.02544428733569e-06	SLAMF1_F24
96474	cg23205744	-1.42480505901385e-06	SLAMF1_F24
96475	cg17308151	-3.74150657270237e-08	SLAMF1_F24
96476	cg06092729	-3.97361353149299e-06	SLAMF1_F24
96477	cg06082962	-4.38444473268798e-07	SLAMF1_F24
96478	cg04579211	7.69252272893158e-08	SLAMF1_F24
96479	cg02036215	-2.34854868634277e-07	SLAMF1_F24
96480	cg27510512	-8.64312425338518e-07	SLAMF1_F24
96481	cg05533744	6.74424147280455e-08	SLAMF1_F24
96482	cg22304838	-2.47726581874336e-07	SLAMF1_F24
96483	cg11522201	-7.48170287867379e-07	SLAMF1_F24
96484	cg14062899	2.09025199469063e-07	SLAMF1_F24
96485	cg23506313	-9.6133990767349e-07	SLAMF1_F24
96486	cg19775417	1.18191856476338e-06	SLAMF1_F24
96487	cg01138671	-3.11084012450439e-07	SLAMF1_F24
96488	cg21438664	-2.19936040822145e-07	SLAMF1_F24
96489	cg07639558	-1.66055488728457e-06	SLAMF1_F24
96490	cg05312704	-7.26319843843077e-07	SLAMF1_F24
96491	cg08099065	1.06267642106453e-06	SLAMF1_F24
96492	cg06858263	-1.20341694896438e-06	SLAMF1_F24
96493	cg05913846	-2.67864543865346e-06	SLAMF1_F24
96494	cg21848210	1.86437581945136e-06	SLAMF1_F24
96495	cg19404979	-4.09014371578553e-06	SLAMF1_F24
96496	cg00512837	7.18619497644671e-06	SLAMF1_F24
96497	cg23748340	-3.52131308716975e-06	SLAMF1_F24
96498	cg17299830	-1.20151712288208e-07	SLAMF1_F24
96499	cg23376286	-3.23061670541304e-07	SLAMF1_F24
96500	cg19961809	-4.05693394925276e-08	SLAMF1_F24
96501	cg24943435	-2.8709310724661e-07	SLAMF1_F24
96502	cg13378865	-2.29980533247929e-07	SLAMF1_F24
96503	cg12688521	2.68591775658675e-07	SLAMF1_F24
96504	cg12133118	-3.4258623362901e-06	SLAMF1_F24
96505	cg26412606	-2.21566700846207e-06	SLAMF1_F24
96506	cg03065975	-1.09858248343325e-07	SLAMF1_F24
96507	cg08021411	-2.15407823378826e-06	SLAMF1_F24
96508	cg23676423	3.27533920666643e-06	SLAMF1_F24
96509	cg10901694	1.16916287163612e-06	SLAMF1_F24
96510	cg24993354	-3.18089889155209e-07	SLAMF1_F24
96511	cg04368572	-3.15721051822918e-06	SLAMF1_F24
96512	cg08071719	8.19813909906082e-08	SLAMF1_F24
96513	cg03882842	2.12770661931345e-06	SLAMF1_F24
96514	cg15015498	6.92637590071287e-06	SLAMF1_F24
96515	cg11330329	1.42737695425588e-06	SLAMF1_F24
96516	cg24304186	-3.75387814531811e-06	SLAMF1_F24
96517	cg05549853	-5.0146522918779e-06	SLAMF1_F24
96518	cg13727010	2.42507170186798e-06	SLAMF1_F24
96519	cg09508016	6.46890993887187e-06	SLAMF1_F24
96520	cg25652701	5.8065932531879e-07	SLAMF1_F24
96521	cg13469457	2.628617311127e-06	SLAMF1_F24
96522	cg02562222	8.02910675787093e-08	SLAMF1_F24
96523	cg04131456	2.9207841465103e-07	SLAMF1_F24
96524	cg19080749	1.55072498071113e-06	SLAMF1_F24
96525	cg25606614	1.87660014066547e-06	SLAMF1_F24
96526	cg07448333	-1.15385288057802e-06	SLAMF1_F24
96527	cg08593157	-4.71013678976161e-07	SLAMF1_F24
96528	cg09049506	2.35315923392609e-06	SLAMF1_F24
96529	cg21205713	2.31216672393099e-06	SLAMF1_F24
96530	cg06729701	7.72391033348997e-06	SLAMF1_F24
96531	cg05407558	-6.63233578333199e-08	SLAMF1_F24
96532	cg01074955	1.69390348164044e-06	SLAMF1_F24
96533	cg26098143	-4.79271325849497e-07	SLAMF1_F24
96534	cg01761552	-3.1589273556982e-06	SLAMF1_F24
96535	cg05551678	3.50225413957716e-06	SLAMF1_F24
96536	cg26827328	-4.04875637387138e-06	SLAMF1_F24
96537	cg01416906	7.31977597185556e-07	SLAMF1_F24
96538	cg03619472	7.25601792916089e-07	SLAMF1_F24
96539	cg06582652	3.35968803103894e-06	SLAMF1_F24
96540	cg12744888	3.34202527008411e-06	SLAMF1_F24
96541	cg14005217	-4.26964049702423e-06	SLAMF1_F24
96542	cg04167854	8.75778471218191e-07	SLAMF1_F24
96543	cg00093087	-1.06751560263667e-06	SLAMF1_F24
96544	cg00854387	-4.27124133212937e-06	SLAMF1_F24
96545	cg01119169	-9.69906306673465e-07	SLAMF1_F24
96546	cg17808839	1.4627624981946e-06	SLAMF1_F24
96547	cg27097106	-2.26693761565685e-06	SLAMF1_F24
96548	cg06532379	1.06213096514555e-05	SLAMF1_F24
96549	cg06559333	6.21628895379191e-07	SLAMF1_F24
96550	cg12996100	1.03147040720156e-05	SLAMF1_F24
96551	cg04661674	-6.75739811115434e-07	SLAMF1_F24
96552	cg21187830	-8.29774701993841e-08	SLAMF1_F24
96553	cg22649348	-1.7674454264338e-07	SLAMF1_F24
96554	cg20803920	-4.43787553519179e-06	SLAMF1_F24
96555	cg22545294	5.83318831487375e-07	SLAMF1_F24
96556	cg26440904	1.39111637648646e-06	SLAMF1_F24
96557	cg03433260	1.42798598566274e-06	SLAMF1_F24
96558	cg14055067	-1.03945391183769e-06	SLAMF1_F24
96559	cg00976328	-7.05153127655837e-07	SLAMF1_F24
96560	ch.7.2254086F	-1.98195038104882e-07	SLAMF1_F24
96561	cg25747190	-5.15948542939085e-06	SLAMF1_F24
96562	cg15396799	4.8279504853874e-07	SLAMF1_F24
96563	cg26868111	-4.58445856111314e-07	SLAMF1_F24
96564	cg14264183	6.28355467950434e-07	SLAMF1_F24
96565	cg15223433	-2.05759474832576e-07	SLAMF1_F24
96566	cg03137131	3.98885032191761e-06	SLAMF1_F24
96567	cg07347211	3.72265562391657e-06	SLAMF1_F24
96568	cg02432996	5.6891780733642e-09	SLAMF1_F24
96569	cg27171280	6.95578768170226e-08	SLAMF1_F24
96570	cg21657631	-4.09039204551063e-06	SLAMF1_F24
96571	cg18338808	-4.70806598813926e-07	SLAMF1_F24
96572	cg12026235	5.88517248769352e-06	SLAMF1_F24
96573	cg13206735	3.9647952248742e-06	SLAMF1_F24
96574	cg06954761	4.7942443739457e-06	SLAMF1_F24
96575	cg25745773	-5.87289260179758e-08	SLAMF1_F24
96576	cg22962318	5.16081806923573e-06	SLAMF1_F24
96577	cg16486501	1.75033303326277e-06	SLAMF1_F24
96578	cg14332403	2.8801709372492e-06	SLAMF1_F24
96579	cg03202847	-4.3596077109516e-06	SLAMF1_F24
96580	cg03338933	-1.43587611786897e-06	SLAMF1_F24
96581	cg15126341	-1.15400866099324e-05	SLAMF1_F24
96582	cg20390150	6.55692647059925e-07	SLAMF1_F24
96583	cg10826270	2.59782397589874e-06	SLAMF1_F24
96584	cg15995070	-6.20718527383336e-06	SLAMF1_F24
96585	cg02742747	-8.53146334774285e-07	SLAMF1_F24
96586	cg04220636	9.33338171402102e-06	SLAMF1_F24
96587	cg27256074	1.90928075326888e-06	SLAMF1_F24
96588	cg04017116	-1.53889693192511e-07	SLAMF1_F24
96589	cg20313513	-6.35376583289543e-08	SLAMF1_F24
96590	cg00605033	-1.39811598647442e-06	SLAMF1_F24
96591	cg03505583	-1.69978641294382e-06	SLAMF1_F24
96592	cg25793566	-1.09046146579549e-06	SLAMF1_F24
96593	cg00057550	9.17139694008333e-07	SLAMF1_F24
96594	cg25926008	3.79626263784241e-07	SLAMF1_F24
96595	cg19386169	2.18763327793171e-06	SLAMF1_F24
96596	cg26757324	2.12626194764067e-06	SLAMF1_F24
96597	cg01636316	2.86109585150777e-06	SLAMF1_F24
96598	cg03961998	1.49740556999966e-06	SLAMF1_F24
96599	cg07509199	1.25157638560231e-06	SLAMF1_F24
96600	cg23899628	-5.34113546963291e-08	SLAMF1_F24
96601	cg10057245	2.23980913579124e-06	SLAMF1_F24
96602	cg19206486	3.90074309134643e-06	SLAMF1_F24
96603	cg01517185	1.0683688061991e-06	SLAMF1_F24
96604	cg15105091	-1.13069406111676e-06	SLAMF1_F24
96605	cg04996157	-5.12619791583965e-06	SLAMF1_F24
96606	cg10203522	-2.40009352263864e-07	SLAMF1_F24
96607	cg02088726	4.60400219707838e-06	SLAMF1_F24
96608	cg12450872	4.12743994219697e-06	SLAMF1_F24
96609	cg16262559	9.37270801643632e-06	SLAMF1_F24
96610	cg00914121	2.02791339577416e-06	SLAMF1_F24
96611	cg17846263	8.50984607732098e-07	SLAMF1_F24
96612	cg02404930	-1.6842544153256e-06	SLAMF1_F24
96613	cg12223243	1.57047550023009e-06	SLAMF1_F24
96614	cg10894807	-3.50493360459235e-06	SLAMF1_F24
96615	cg20596348	-1.52803646021984e-07	SLAMF1_F24
96616	cg09010852	-3.27711499126247e-07	SLAMF1_F24
96617	cg01470156	-5.36248721893002e-07	SLAMF1_F24
96618	cg10664053	3.08320653326495e-06	SLAMF1_F24
96619	cg26978172	2.3377068011435e-06	SLAMF1_F24
96620	cg22675702	3.04351681661354e-07	SLAMF1_F24
96621	cg19739578	7.85215620754996e-06	SLAMF1_F24
96622	cg13019085	5.062641480758e-06	SLAMF1_F24
96623	cg09442149	3.4929634838929e-07	SLAMF1_F24
96624	cg25789773	-2.996373067964e-06	SLAMF1_F24
96625	cg01440350	-1.27246859114719e-06	SLAMF1_F24
96626	cg07371981	-1.02345382656399e-06	SLAMF1_F24
96627	cg17317280	2.31805371633185e-06	SLAMF1_F24
96628	cg08543623	-1.19860127671856e-06	SLAMF1_F24
96629	cg15950627	-1.03128114713368e-07	SLAMF1_F24
96630	cg27567815	3.25450635942457e-06	SLAMF1_F24
96631	cg01086218	-5.08205533392996e-07	SLAMF1_F24
96632	cg26622262	-2.25366975311144e-06	SLAMF1_F24
96633	cg02688359	1.94364900971134e-06	SLAMF1_F24
96634	cg18858064	-6.43942897399366e-06	SLAMF1_F24
96635	cg17388328	-2.74777206257275e-06	SLAMF1_F24
96636	cg07222309	-1.24029586006514e-07	SLAMF1_F24
96637	cg24690810	-1.06194601822012e-06	SLAMF1_F24
96638	cg01138791	5.77640413776238e-06	SLAMF1_F24
96639	cg19380370	-1.06354778739122e-06	SLAMF1_F24
96640	cg04001593	4.5126269273821e-07	SLAMF1_F24
96641	cg07201791	6.33601568604409e-06	SLAMF1_F24
96642	cg24860345	3.66370418280469e-07	SLAMF1_F24
96643	cg25232480	-6.88583686121619e-07	SLAMF1_F24
96644	cg11807048	1.9096643395996e-06	SLAMF1_F24
96645	cg04427640	-1.55298664324761e-06	SLAMF1_F24
96646	cg19716893	3.70939389918162e-07	SLAMF1_F24
96647	cg21406271	2.82693914396736e-06	SLAMF1_F24
96648	cg11672782	2.03723794448415e-06	SLAMF1_F24
96649	cg16682721	2.71270780220138e-06	SLAMF1_F24
96650	cg23675441	6.89825162684894e-07	SLAMF1_F24
96651	cg13075444	-2.64766214578325e-06	SLAMF1_F24
96652	cg25194201	4.2381396489533e-07	SLAMF1_F24
96653	cg15202954	4.00918559641251e-06	SLAMF1_F24
96654	cg17008645	-1.35633282957257e-06	SLAMF1_F24
96655	cg05222829	-2.69515275478296e-07	SLAMF1_F24
96656	cg00382680	-6.24714378381549e-06	SLAMF1_F24
96657	cg25155068	-2.09101979672563e-06	SLAMF1_F24
96658	cg09499109	-2.68042505967703e-06	SLAMF1_F24
96659	cg09364178	-9.38907097257033e-07	SLAMF1_F24
96660	cg01442650	-4.06616143898202e-07	SLAMF1_F24
96661	cg21660597	-9.48756525609479e-08	SLAMF1_F24
96662	cg11298999	2.93981940321352e-07	SLAMF1_F24
96663	cg22136038	2.71153297805055e-07	SLAMF1_F24
96664	cg21096502	-1.14177064478053e-06	SLAMF1_F24
96665	cg20659657	-6.99703045753992e-08	SLAMF1_F24
96666	cg11413127	9.24395257574044e-07	SLAMF1_F24
96667	cg10523193	1.8021608934135e-06	SLAMF1_F24
96668	cg06039201	1.85402658351385e-06	SLAMF1_F24
96669	cg21187597	-3.39006458476408e-06	SLAMF1_F24
96670	cg08610720	1.89486840637457e-06	SLAMF1_F24
96671	cg15648303	7.86847586212867e-06	SLAMF1_F24
96672	cg26401468	2.00148222040687e-06	SLAMF1_F24
96673	cg18695435	4.91670697182527e-06	SLAMF1_F24
96674	cg00914341	-4.52203013553322e-07	SLAMF1_F24
96675	cg05962781	-1.41561187272066e-06	SLAMF1_F24
96676	cg26781886	2.55434040330297e-07	SLAMF1_F24
96677	cg10248878	-1.12694126647121e-06	SLAMF1_F24
96678	cg01427976	-1.90962279185689e-08	SLAMF1_F24
96679	cg00019880	4.40563840302693e-06	SLAMF1_F24
96680	cg09118932	1.32163069679464e-06	SLAMF1_F24
96681	cg19422797	-6.53850503370147e-07	SLAMF1_F24
96682	cg06126119	-1.99584572587497e-07	SLAMF1_F24
96683	cg27226238	-5.16480755600748e-07	SLAMF1_F24
96684	cg08915690	1.75563093480777e-06	SLAMF1_F24
96685	cg05598120	-3.8040781937311e-06	SLAMF1_F24
96686	cg09391799	-1.88978716637533e-06	SLAMF1_F24
96687	cg15066224	-7.51971862336879e-07	SLAMF1_F24
96688	cg08792700	-1.64047047462269e-06	SLAMF1_F24
96689	cg14252602	1.87631560621238e-07	SLAMF1_F24
96690	cg25012097	2.0617983002027e-06	SLAMF1_F24
96691	cg01976726	1.61582160383404e-06	SLAMF1_F24
96692	cg05367858	1.19988193036575e-07	SLAMF1_F24
96693	cg21870776	-1.47537078933962e-06	SLAMF1_F24
96694	cg20641748	-3.22614147798026e-06	SLAMF1_F24
96695	cg15184452	-2.31442806702125e-07	SLAMF1_F24
96696	cg22227772	1.40763384478419e-07	SLAMF1_F24
96697	cg03197316	5.51152605546828e-08	SLAMF1_F24
96698	cg08878368	-3.45532079476341e-06	SLAMF1_F24
96699	cg25920839	1.18738399289852e-07	SLAMF1_F24
96700	cg07057744	3.61894028534952e-06	SLAMF1_F24
96701	cg07578439	3.00960394488979e-06	SLAMF1_F24
96702	cg18012383	-1.70064035628601e-07	SLAMF1_F24
96703	cg26372498	1.32670145907114e-06	SLAMF1_F24
96704	cg09420665	2.39767695645193e-07	SLAMF1_F24
96705	cg26279822	-2.25643886423371e-06	SLAMF1_F24
96706	cg26798213	-2.03055835758646e-06	SLAMF1_F24
96707	cg11853073	7.25197692758619e-06	SLAMF1_F24
96708	cg19368844	7.22535960438504e-07	SLAMF1_F24
96709	cg18510704	-1.2494944281972e-06	SLAMF1_F24
96710	cg20987938	1.74552200183871e-07	SLAMF1_F24
96711	cg27649941	-6.34981317312994e-07	SLAMF1_F24
96712	cg15568408	-2.35884259067981e-06	SLAMF1_F24
96713	cg06062991	1.21014644103863e-06	SLAMF1_F24
96714	cg08949398	-6.30645744578632e-08	SLAMF1_F24
96715	cg08478447	4.06422563781185e-07	SLAMF1_F24
96716	cg00006299	8.8017562785912e-07	SLAMF1_F24
96717	cg14607011	-5.11726152683775e-06	SLAMF1_F24
96718	cg02608657	-7.15102392848946e-07	SLAMF1_F24
96719	cg15822622	3.12216323786102e-06	SLAMF1_F24
96720	cg14091497	6.44254830337744e-07	SLAMF1_F24
96721	cg14854474	-1.28998136084444e-06	SLAMF1_F24
96722	cg05933997	-5.19012357398528e-07	SLAMF1_F24
96723	cg11277220	5.67547683197618e-06	SLAMF1_F24
96724	cg10987255	1.19784313128307e-08	SLAMF1_F24
96725	cg01192140	-7.7546524581877e-06	SLAMF1_F24
96726	cg05562823	-1.03336007189461e-06	SLAMF1_F24
96727	cg20963995	6.6095040554537e-08	SLAMF1_F24
96728	cg09472203	7.08597972378321e-08	SLAMF1_F24
96729	cg14271400	5.33266850747537e-07	SLAMF1_F24
96730	cg18598727	-1.22766665035265e-06	SLAMF1_F24
96731	cg09271521	-2.73672117312232e-06	SLAMF1_F24
96732	cg14126688	-2.03103027531593e-07	SLAMF1_F24
96733	cg16325394	1.97331551417663e-06	SLAMF1_F24
96734	cg06359096	-1.50828974231228e-07	SLAMF1_F24
96735	cg00955967	2.4776375504945e-07	SLAMF1_F24
96736	cg16725316	-4.60450621372671e-07	SLAMF1_F24
96737	cg15863252	-1.18054901518525e-07	SLAMF1_F24
96738	cg23577102	-3.63608283613151e-06	SLAMF1_F24
96739	cg21879648	-2.75376887289751e-06	SLAMF1_F24
96740	cg16101703	-4.68813534417267e-07	SLAMF1_F24
96741	cg19738281	6.63194386335082e-06	SLAMF1_F24
96742	cg02553486	7.59799626445108e-06	SLAMF1_F24
96743	cg19282586	-3.84968830708149e-06	SLAMF1_F24
96744	cg10285897	-1.29446538750393e-08	SLAMF1_F24
96745	cg08992229	-1.82784869766844e-06	SLAMF1_F24
96746	cg22307029	-5.48397215866359e-06	SLAMF1_F24
96747	cg18425377	1.21719615462092e-07	SLAMF1_F24
96748	cg14331882	-2.79528650490928e-07	SLAMF1_F24
96749	cg21515023	1.12763783034571e-06	SLAMF1_F24
96750	cg20823662	1.39343411240107e-06	SLAMF1_F24
96751	cg02780029	-7.31068440696236e-06	SLAMF1_F24
96752	cg21167453	1.10860533289865e-06	SLAMF1_F24
96753	cg04198471	3.94910878447672e-07	SLAMF1_F24
96754	cg04880732	3.05389575645485e-07	SLAMF1_F24
96755	cg25841373	3.55914488094462e-06	SLAMF1_F24
96756	cg09649519	1.89290342991087e-06	SLAMF1_F24
96757	cg02993324	-1.15957154912121e-06	SLAMF1_F24
96758	cg17578299	5.32737437136884e-06	SLAMF1_F24
96759	cg20647939	1.16870269651505e-06	SLAMF1_F24
96760	cg12871124	-1.72650814160504e-07	SLAMF1_F24
96761	cg25389087	3.69440364473425e-06	SLAMF1_F24
96762	cg14480315	-1.60488182412082e-06	SLAMF1_F24
96763	cg13276998	-3.47897670672415e-06	SLAMF1_F24
96764	cg01637090	1.90495085532322e-06	SLAMF1_F24
96765	cg02467407	4.19703046929619e-07	SLAMF1_F24
96766	cg25807804	-1.90521065525982e-07	SLAMF1_F24
96767	cg24145685	1.66690795213968e-06	SLAMF1_F24
96768	cg02137669	3.8830643680384e-06	SLAMF1_F24
96769	cg08158439	-6.01072966584681e-07	SLAMF1_F24
96770	cg02741882	1.83157790654379e-06	SLAMF1_F24
96771	cg25203992	-1.67698990599096e-06	SLAMF1_F24
96772	cg21579312	-6.43327850394896e-06	SLAMF1_F24
96773	cg09874360	-5.74238157471205e-07	SLAMF1_F24
96774	cg18101917	-1.73837110787102e-06	SLAMF1_F24
96775	cg07323055	-7.02779656855759e-08	SLAMF1_F24
96776	cg27286572	2.41417985526426e-07	SLAMF1_F24
96777	cg23141934	-1.53977994105716e-06	SLAMF1_F24
96778	cg02119577	4.06727775190021e-07	SLAMF1_F24
96779	cg08621406	3.56474579894715e-07	SLAMF1_F24
96780	cg00881168	1.47203574420325e-06	SLAMF1_F24
96781	cg24328539	-7.69641961434146e-07	SLAMF1_F24
96782	cg03271256	2.21954674713715e-06	SLAMF1_F24
96783	cg00870662	-3.06085674138232e-07	SLAMF1_F24
96784	cg26225794	4.16732758105638e-06	SLAMF1_F24
96785	cg13550802	-3.32079794968966e-06	SLAMF1_F24
96786	cg17444342	-1.68686815030831e-06	SLAMF1_F24
96787	cg08270630	-3.88571253393778e-08	SLAMF1_F24
96788	cg18973586	-3.17512338092859e-06	SLAMF1_F24
96789	cg03384938	3.0196952213609e-07	SLAMF1_F24
96790	cg26246411	-4.84106299227209e-08	SLAMF1_F24
96791	cg12587919	8.32570339898547e-06	SLAMF1_F24
96792	cg05804503	1.13887583276188e-06	SLAMF1_F24
96793	cg20626251	-1.44101844687916e-06	SLAMF1_F24
96794	cg07906179	-1.68312785790932e-07	SLAMF1_F24
96795	cg08700690	1.44123642900034e-07	SLAMF1_F24
96796	cg24455875	1.35135018193121e-06	SLAMF1_F24
96797	cg17498717	5.14166506983087e-06	SLAMF1_F24
96798	cg05227556	-7.15160696483726e-06	SLAMF1_F24
96799	cg12231088	3.4132838778152e-07	SLAMF1_F24
96800	cg03070534	-2.6291071951819e-07	SLAMF1_F24
96801	cg14153689	-3.65244972096563e-06	SLAMF1_F24
96802	cg04940733	4.35974965076429e-06	SLAMF1_F24
96803	cg24753200	2.32941103603973e-07	SLAMF1_F24
96804	cg02062140	-2.01510143471094e-06	SLAMF1_F24
96805	cg13666174	3.90379290888755e-06	SLAMF1_F24
96806	cg27161313	5.75178036326912e-06	SLAMF1_F24
96807	cg12558358	7.87513665614912e-08	SLAMF1_F24
96808	cg25266521	4.07224186526023e-06	SLAMF1_F24
96809	cg07449674	-4.51287042875846e-06	SLAMF1_F24
96810	cg04654530	-6.63622563582152e-07	SLAMF1_F24
96811	cg05033749	-5.26302256960337e-06	SLAMF1_F24
96812	cg14696587	1.5262799382675e-06	SLAMF1_F24
96813	cg07381872	7.46090561919632e-07	SLAMF1_F24
96814	cg02474712	4.14909141475451e-06	SLAMF1_F24
96815	cg19271111	-4.49450941537817e-06	SLAMF1_F24
96816	cg10199164	2.60266097198528e-09	SLAMF1_F24
96817	cg20610619	-9.13712736864478e-07	SLAMF1_F24
96818	cg04996115	3.30915408216841e-06	SLAMF1_F24
96819	cg10149582	-1.13079516186653e-06	SLAMF1_F24
96820	cg13197521	-2.79399160031919e-06	SLAMF1_F24
96821	cg24781737	1.20842743752793e-06	SLAMF1_F24
96822	cg03300883	8.74609929113266e-07	SLAMF1_F24
96823	cg12073656	2.5962637486224e-06	SLAMF1_F24
96824	cg18241962	-5.02807714405155e-07	SLAMF1_F24
96825	cg07603100	-3.37516924802964e-06	SLAMF1_F24
96826	cg01691104	1.32793031607276e-09	SLAMF1_F24
96827	cg14322104	6.07579904362967e-06	SLAMF1_F24
96828	cg26484964	4.06562076226495e-06	SLAMF1_F24
96829	cg07835232	1.37056934630714e-07	SLAMF1_F24
96830	cg00227271	2.18292152166772e-06	SLAMF1_F24
96831	cg17660561	-1.24381583685808e-07	SLAMF1_F24
96832	cg13552681	1.57108851464291e-06	SLAMF1_F24
96833	cg07090351	6.61245422770192e-06	SLAMF1_F24
96834	cg08898155	1.28923751780533e-06	SLAMF1_F24
96835	cg24222192	-5.73506827963433e-07	SLAMF1_F24
96836	cg06392470	4.10770383384089e-06	SLAMF1_F24
96837	cg10772263	-5.13612197657841e-07	SLAMF1_F24
96838	cg13946792	6.23857063056503e-06	SLAMF1_F24
96839	cg26911704	1.57955356574737e-06	SLAMF1_F24
96840	cg11430807	1.25620538161512e-06	SLAMF1_F24
96841	cg25645008	-5.17176837048373e-07	SLAMF1_F24
96842	cg05697695	-2.80146064178234e-06	SLAMF1_F24
96843	cg26722601	9.11770930725095e-06	SLAMF1_F24
96844	cg06802990	-3.68628094031433e-06	SLAMF1_F24
96845	cg21702188	-2.76278360190173e-06	SLAMF1_F24
96846	cg07960083	1.0632619130906e-05	SLAMF1_F24
96847	cg16935971	2.24153259709079e-06	SLAMF1_F24
96848	cg03363161	4.37964096514129e-07	SLAMF1_F24
96849	cg15930798	-1.179890390724e-07	SLAMF1_F24
96850	cg03454669	2.89361105233546e-06	SLAMF1_F24
96851	cg23654971	9.95827730399893e-08	SLAMF1_F24
96852	cg00534295	-4.22448406118123e-07	SLAMF1_F24
96853	cg25542559	-3.70604310989032e-06	SLAMF1_F24
96854	cg02053312	-1.79056847595185e-06	SLAMF1_F24
96855	cg15469578	-9.69819801768962e-07	SLAMF1_F24
96856	cg11206222	-9.26784665301263e-07	SLAMF1_F24
96857	cg11499650	-3.43619218591603e-06	SLAMF1_F24
96858	cg13967908	1.7114800820729e-05	SLAMF1_F24
96859	cg02794150	2.14373405477504e-06	SLAMF1_F24
96860	cg10583297	-4.76473887634272e-07	SLAMF1_F24
96861	cg10508770	8.62108533356974e-06	SLAMF1_F24
96862	cg00175999	1.05810806066576e-06	SLAMF1_F24
96863	cg20985014	3.79496915776539e-06	SLAMF1_F24
96864	cg21741689	4.66274319938774e-07	SLAMF1_F24
96865	cg05404584	1.21493248601773e-06	SLAMF1_F24
96866	cg02496447	4.53437570446168e-06	SLAMF1_F24
96867	cg11905045	1.49036302470797e-06	SLAMF1_F24
96868	cg21536671	-2.93261141100855e-06	SLAMF1_F24
96869	cg11485421	8.62179214204693e-06	SLAMF1_F24
96870	cg09495813	1.77302961280541e-06	SLAMF1_F24
96871	cg00894378	3.07740380765501e-06	SLAMF1_F24
96872	cg24199381	-4.23209480242939e-07	SLAMF1_F24
96873	cg06813295	-1.21754733194522e-07	SLAMF1_F24
96874	cg10657837	-2.13627179704388e-06	SLAMF1_F24
96875	cg06925422	-2.32912124220127e-06	SLAMF1_F24
96876	cg08049061	-3.48967899131806e-07	SLAMF1_F24
96877	cg11684902	2.25872939563639e-06	SLAMF1_F24
96878	cg13741832	1.96848697261395e-06	SLAMF1_F24
96879	cg01982533	3.52642415269177e-06	SLAMF1_F24
96880	cg00834155	1.6025483839457e-06	SLAMF1_F24
96881	cg25342481	4.61703032368446e-06	SLAMF1_F24
96882	cg18368344	-1.45558597361743e-06	SLAMF1_F24
96883	cg01129320	-5.22839146218545e-07	SLAMF1_F24
96884	cg02506875	5.44090214668991e-07	SLAMF1_F24
96885	cg22073401	-5.06667330719804e-06	SLAMF1_F24
96886	cg03287929	1.53381661589674e-06	SLAMF1_F24
96887	cg25194841	-2.38602099455841e-06	SLAMF1_F24
96888	cg10615480	2.33879712447952e-06	SLAMF1_F24
96889	cg00440043	-3.11631148594382e-07	SLAMF1_F24
96890	cg24834960	5.23505369053837e-06	SLAMF1_F24
96891	cg18710053	7.57132304317403e-06	SLAMF1_F24
96892	cg10843283	1.66820417179838e-06	SLAMF1_F24
96893	cg21101750	1.52972285996614e-06	SLAMF1_F24
96894	cg16032134	-1.87503723659534e-05	SLAMF1_F24
96895	cg02905178	2.78904605107555e-06	SLAMF1_F24
96896	cg20087295	1.60411925720641e-06	SLAMF1_F24
96897	cg05912220	4.97516016609215e-06	SLAMF1_F24
96898	cg19845249	1.67713083552492e-06	SLAMF1_F24
96899	cg12554290	2.95282628457752e-06	SLAMF1_F24
96900	cg05531061	4.55932827407583e-06	SLAMF1_F24
96901	cg13795149	-2.30170868381066e-08	SLAMF1_F24
96902	cg13572237	8.46539714803891e-07	SLAMF1_F24
96903	cg08533136	-3.5105127201227e-06	SLAMF1_F24
96904	cg23617938	3.25813219652338e-06	SLAMF1_F24
96905	cg01327602	5.97723974958758e-06	SLAMF1_F24
96906	cg02066222	5.20705064570397e-08	SLAMF1_F24
96907	cg12405639	-4.40564193860012e-06	SLAMF1_F24
96908	cg27641380	-2.22884212551721e-06	SLAMF1_F24
96909	cg17333791	1.09781852585905e-06	SLAMF1_F24
96910	cg01136571	1.74788893048548e-07	SLAMF1_F24
96911	cg09037863	5.40442625850024e-06	SLAMF1_F24
96912	cg05484691	4.02750524527524e-06	SLAMF1_F24
96913	cg18382341	6.52267560498495e-08	SLAMF1_F24
96914	cg06839417	-2.78062421854912e-06	SLAMF1_F24
96915	cg02252769	-2.75224930873988e-06	SLAMF1_F24
96916	cg27440979	-1.98438174169859e-06	SLAMF1_F24
96917	cg06681193	6.39059266395346e-08	SLAMF1_F24
96918	cg23092798	-4.74972040910185e-07	SLAMF1_F24
96919	cg07452406	7.06358685192961e-07	SLAMF1_F24
96920	cg18513839	1.57274883504639e-06	SLAMF1_F24
96921	cg01740695	1.42730740651484e-06	SLAMF1_F24
96922	cg26444911	-3.24732402466597e-06	SLAMF1_F24
96923	cg27645785	3.71635997086976e-07	SLAMF1_F24
96924	cg25231478	6.69073933447335e-08	SLAMF1_F24
96925	cg25563406	8.84087794824152e-06	SLAMF1_F24
96926	cg24362796	-2.50681723697082e-06	SLAMF1_F24
96927	cg07892449	2.38244227336318e-07	SLAMF1_F24
96928	cg09357750	1.96781111443105e-06	SLAMF1_F24
96929	cg13432470	1.1667906315835e-07	SLAMF1_F24
96930	cg07076151	2.16634087791859e-06	SLAMF1_F24
96931	cg05915316	1.88743787738958e-07	SLAMF1_F24
96932	cg15038672	-1.93704481979588e-07	SLAMF1_F24
96933	cg06430322	-3.85432413956033e-07	SLAMF1_F24
96934	cg12224898	4.414203575843e-07	SLAMF1_F24
96935	cg26269797	-1.74987754163272e-07	SLAMF1_F24
96936	cg27096572	-3.08326275511148e-07	SLAMF1_F24
96937	cg13385156	-3.96040228694845e-07	SLAMF1_F24
96938	cg04391222	1.30357197405637e-07	SLAMF1_F24
96939	cg06100639	6.58976986379003e-06	SLAMF1_F24
96940	cg08936706	-8.57182557563358e-07	SLAMF1_F24
96941	cg05040429	-2.54346826385642e-07	SLAMF1_F24
96942	cg12444845	-8.16588823041228e-07	SLAMF1_F24
96943	cg25233271	4.65826275834258e-06	SLAMF1_F24
96944	cg08239041	2.9699929473502e-08	SLAMF1_F24
96945	cg25159064	-2.15457704667754e-06	SLAMF1_F24
96946	cg17520080	-7.25331970194672e-07	SLAMF1_F24
96947	cg00702043	-1.06229978219012e-06	SLAMF1_F24
96948	cg10287123	5.65181111763828e-07	SLAMF1_F24
96949	cg16099023	-1.89960341667812e-07	SLAMF1_F24
96950	cg10566764	5.49683668776785e-06	SLAMF1_F24
96951	cg19844829	1.1357114361469e-05	SLAMF1_F24
96952	cg18239753	2.27247354388282e-06	SLAMF1_F24
96953	cg27061903	-6.88603434803852e-07	SLAMF1_F24
96954	cg17569828	-1.84926900876632e-06	SLAMF1_F24
96955	cg14670213	5.45318120006483e-06	SLAMF1_F24
96956	cg25023379	3.41184596063638e-06	SLAMF1_F24
96957	cg20000996	5.10994361490368e-06	SLAMF1_F24
96958	cg13537940	-2.03115871439136e-06	SLAMF1_F24
96959	cg20927724	-3.47367044026167e-06	SLAMF1_F24
96960	cg24711515	-6.07117459615888e-06	SLAMF1_F24
96961	cg16620039	-2.22475038825353e-06	SLAMF1_F24
96962	cg25399963	-2.82898724162853e-07	SLAMF1_F24
96963	cg08572565	2.68561173867242e-06	SLAMF1_F24
96964	cg05563385	2.73446828805624e-06	SLAMF1_F24
96965	cg27639030	3.94106950374834e-06	SLAMF1_F24
96966	cg19845250	-3.22950012022423e-07	SLAMF1_F24
96967	cg23641597	-1.64840960143663e-06	SLAMF1_F24
96968	cg09278695	-5.41442800641251e-06	SLAMF1_F24
96969	cg21946824	2.51015227471489e-07	SLAMF1_F24
96970	cg22897878	-4.79191583992864e-06	SLAMF1_F24
96971	cg22752506	-6.38227218948014e-08	SLAMF1_F24
96972	cg07380200	2.27104450826366e-06	SLAMF1_F24
96973	cg02091168	3.19572876938065e-06	SLAMF1_F24
96974	cg12946306	3.11908049652185e-06	SLAMF1_F24
96975	cg22606775	1.09067368567735e-06	SLAMF1_F24
96976	cg15854296	2.09063038302827e-07	SLAMF1_F24
96977	cg07003433	2.20343186324846e-06	SLAMF1_F24
96978	cg21927715	1.20756159242578e-06	SLAMF1_F24
96979	cg20699463	2.21382528507545e-06	SLAMF1_F24
96980	cg05382800	-9.35204864650758e-08	SLAMF1_F24
96981	cg22630361	1.05428586870874e-06	SLAMF1_F24
96982	cg19467890	-7.37222579835453e-06	SLAMF1_F24
96983	cg22712703	1.77089197171725e-07	SLAMF1_F24
96984	cg15669528	9.2128757976727e-08	SLAMF1_F24
96985	cg15371806	1.95365401303427e-06	SLAMF1_F24
96986	cg04043426	1.24411647018374e-06	SLAMF1_F24
96987	cg01018782	1.69535205737283e-06	SLAMF1_F24
96988	cg16109381	-2.34510256601175e-06	SLAMF1_F24
96989	cg14045720	-3.62272016970572e-06	SLAMF1_F24
96990	cg08223984	1.89313971738365e-06	SLAMF1_F24
96991	cg14946894	1.9611677036618e-07	SLAMF1_F24
96992	cg05378690	9.64643070155058e-07	SLAMF1_F24
96993	cg15090217	-5.44659059385081e-06	SLAMF1_F24
96994	cg08801887	6.08107584644852e-06	SLAMF1_F24
96995	cg14499532	4.67318668016644e-06	SLAMF1_F24
96996	cg03031988	2.14640646635777e-06	SLAMF1_F24
96997	cg20594430	5.68637700063889e-06	SLAMF1_F24
96998	cg27548241	4.60916023700876e-07	SLAMF1_F24
96999	cg24495585	3.77369888935823e-08	SLAMF1_F24
97000	cg08423568	-1.02696602867975e-05	SLAMF1_F24
97001	cg08438385	1.38495366003104e-06	SLAMF1_F24
97002	cg14922886	4.71183446854738e-07	SLAMF1_F24
97003	cg14678774	2.6099131696417e-06	SLAMF1_F24
97004	cg12254179	-8.22137991528201e-07	SLAMF1_F24
97005	cg02250187	1.03990668903238e-06	SLAMF1_F24
97006	cg14228592	6.09304721618278e-06	SLAMF1_F24
97007	cg05924080	3.19238937890428e-06	SLAMF1_F24
97008	cg13691288	1.8013733285546e-07	SLAMF1_F24
97009	cg26837644	2.14133973009786e-06	SLAMF1_F24
97010	cg10409302	2.2347931157295e-06	SLAMF1_F24
97011	cg14887344	-1.24828342592787e-07	SLAMF1_F24
97012	cg17300307	-5.48931944108499e-07	SLAMF1_F24
97013	cg10372121	-3.12182268691496e-07	SLAMF1_F24
97014	cg17867379	1.40347356536087e-06	SLAMF1_F24
97015	cg20182885	-1.70138963918378e-06	SLAMF1_F24
97016	cg21307118	5.01099271885888e-06	SLAMF1_F24
97017	cg25593520	-4.45639588695965e-07	SLAMF1_F24
97018	ch.4.113910337F	-3.67131223817509e-07	SLAMF1_F24
97019	cg21948861	-1.53059637049014e-06	SLAMF1_F24
97020	cg23117439	-7.04303528453236e-07	SLAMF1_F24
97021	cg27230882	-4.91853807286518e-06	SLAMF1_F24
97022	cg14392653	-1.18807134365429e-06	SLAMF1_F24
97023	cg15338332	1.32216707401156e-06	SLAMF1_F24
97024	cg01228193	-1.03689405258149e-06	SLAMF1_F24
97025	cg09533689	-1.06873408148981e-06	SLAMF1_F24
97026	cg10552275	5.09526993158747e-06	SLAMF1_F24
97027	cg04856470	2.15506957239655e-06	SLAMF1_F24
97028	cg06366937	-3.30441875528878e-07	SLAMF1_F24
97029	cg11557257	-2.90892807295202e-06	SLAMF1_F24
97030	cg03692038	-2.05566369864614e-07	SLAMF1_F24
97031	cg03754825	-3.47153698811108e-06	SLAMF1_F24
97032	cg08632659	6.67805317347073e-08	SLAMF1_F24
97033	cg12406108	2.12949270514465e-05	SLAMF1_F24
97034	cg19455016	-1.98526450782696e-06	SLAMF1_F24
97035	cg09011891	-4.9149115955689e-06	SLAMF1_F24
97036	cg11395261	4.14728904689328e-06	SLAMF1_F24
97037	cg14692768	-1.58876108518069e-06	SLAMF1_F24
97038	cg10508058	-1.52896938183792e-06	SLAMF1_F24
97039	cg27373972	9.64960772449306e-08	SLAMF1_F24
97040	cg20042240	3.27799186330224e-06	SLAMF1_F24
97041	cg16693872	-8.94299610846358e-08	SLAMF1_F24
97042	cg16884841	-1.65384666825927e-08	SLAMF1_F24
97043	cg23829990	1.08333863620314e-06	SLAMF1_F24
97044	cg14766073	9.35534328169038e-06	SLAMF1_F24
97045	cg24082121	-3.8566974362268e-06	SLAMF1_F24
97046	cg01365152	9.10688891922334e-07	SLAMF1_F24
97047	cg19043665	4.42044878439694e-06	SLAMF1_F24
97048	cg20595219	-2.77810955805427e-06	SLAMF1_F24
97049	cg17385497	2.09063846457391e-06	SLAMF1_F24
97050	cg02494368	1.38053218053932e-07	SLAMF1_F24
97051	cg18264519	-3.20514864552563e-06	SLAMF1_F24
97052	cg00352505	-3.62835625241549e-06	SLAMF1_F24
97053	cg16408556	2.03792410881233e-06	SLAMF1_F24
97054	cg09522426	4.18044885612305e-06	SLAMF1_F24
97055	cg06501556	-1.08477290161097e-06	SLAMF1_F24
97056	cg08642292	-6.66738316056514e-06	SLAMF1_F24
97057	cg05453337	-8.20227481418772e-07	SLAMF1_F24
97058	cg07113653	6.81593764364309e-07	SLAMF1_F24
97059	cg27227159	1.7280672238558e-06	SLAMF1_F24
97060	cg14674954	-8.08673845888449e-06	SLAMF1_F24
97061	cg03442056	-2.67064451658167e-07	SLAMF1_F24
97062	cg06407352	2.16765115961126e-06	SLAMF1_F24
97063	cg27364375	-1.90409102747469e-06	SLAMF1_F24
97064	cg09876812	-9.93783763086326e-07	SLAMF1_F24
97065	cg21774865	3.62014989002698e-06	SLAMF1_F24
97066	cg13540341	-1.67098951508491e-06	SLAMF1_F24
97067	cg23484268	-2.23157955806579e-06	SLAMF1_F24
97068	cg08322194	-4.80076892819549e-06	SLAMF1_F24
97069	cg15605918	-8.76382053752614e-07	SLAMF1_F24
97070	cg08830818	-4.08436176437188e-07	SLAMF1_F24
97071	cg21199957	-4.25698440699201e-06	SLAMF1_F24
97072	cg26932873	-4.93076633798086e-06	SLAMF1_F24
97073	cg01281078	2.24786601100355e-07	SLAMF1_F24
97074	cg17849354	-1.13419954168988e-06	SLAMF1_F24
97075	cg05573626	2.7152040046469e-06	SLAMF1_F24
97076	cg14889167	2.23766648380335e-06	SLAMF1_F24
97077	cg12044000	-6.81528684000191e-07	SLAMF1_F24
97078	cg05763961	6.55320946197441e-06	SLAMF1_F24
97079	cg15611164	6.00133637401985e-07	SLAMF1_F24
97080	cg27121376	-2.17205265624505e-07	SLAMF1_F24
97081	cg24430642	6.71888127963894e-07	SLAMF1_F24
97082	cg24938123	3.54760122532308e-06	SLAMF1_F24
97083	cg18344468	-7.1667465686814e-06	SLAMF1_F24
97084	cg13665149	2.3271917998939e-07	SLAMF1_F24
97085	cg24940885	3.59648946694129e-06	SLAMF1_F24
97086	cg07559029	-1.25649499622939e-06	SLAMF1_F24
97087	cg04547588	5.85998185832636e-07	SLAMF1_F24
97088	cg11967888	-5.13025196371327e-07	SLAMF1_F24
97089	cg07825270	-4.52409774630634e-06	SLAMF1_F24
97090	cg04105565	-1.07941226954547e-05	SLAMF1_F24
97091	cg14714537	-2.50030447909419e-06	SLAMF1_F24
97092	cg16574420	-4.99988595982204e-07	SLAMF1_F24
97093	cg16803128	-9.01000201629301e-08	SLAMF1_F24
97094	cg15017865	-3.5725215306296e-06	SLAMF1_F24
97095	cg20476223	-3.5645069093119e-08	SLAMF1_F24
97096	cg00743929	-1.83248781850395e-07	SLAMF1_F24
97097	cg14487644	-2.56915132215078e-06	SLAMF1_F24
97098	cg27526149	-1.34980925664047e-07	SLAMF1_F24
97099	cg00933813	1.63716263534451e-06	SLAMF1_F24
97100	cg09873213	4.04308883264354e-06	SLAMF1_F24
97101	cg13204320	-1.16676376467535e-06	SLAMF1_F24
97102	cg23517936	-4.26007652640845e-06	SLAMF1_F24
97103	cg07695654	8.28761902499988e-07	SLAMF1_F24
97104	cg16448423	-3.39140713622591e-06	SLAMF1_F24
97105	cg00330549	-2.16847400447875e-06	SLAMF1_F24
97106	cg10085238	1.01150265307853e-06	SLAMF1_F24
97107	cg01571896	3.88622367721858e-06	SLAMF1_F24
97108	cg12108520	-4.17454489200945e-06	SLAMF1_F24
97109	cg13704403	-4.20135906886561e-07	SLAMF1_F24
97110	cg17462381	-5.73330216910332e-07	SLAMF1_F24
97111	cg18773522	4.89048161967407e-06	SLAMF1_F24
97112	cg01527459	7.32507953696272e-07	SLAMF1_F24
97113	cg12859234	4.47141104921314e-07	SLAMF1_F24
97114	cg23149492	-3.48811544243502e-07	SLAMF1_F24
97115	cg00147976	1.08158489573483e-06	SLAMF1_F24
97116	cg12964019	-5.09473980897824e-09	SLAMF1_F24
97117	cg24571769	8.11844397108948e-06	SLAMF1_F24
97118	cg08651538	7.98789230022433e-06	SLAMF1_F24
97119	cg02773945	1.19399811290903e-06	SLAMF1_F24
97120	cg10827090	3.69987320979662e-06	SLAMF1_F24
97121	cg06063903	8.86612331967966e-06	SLAMF1_F24
97122	cg17332705	-4.80853703599643e-06	SLAMF1_F24
97123	cg13451356	3.56847195792202e-06	SLAMF1_F24
97124	cg06873457	-2.35990730447556e-06	SLAMF1_F24
97125	cg14082441	2.57686338541409e-06	SLAMF1_F24
97126	cg10329694	-1.66981166768073e-06	SLAMF1_F24
97127	cg05564836	1.16171526678869e-06	SLAMF1_F24
97128	cg12515182	2.42188528728747e-06	SLAMF1_F24
97129	cg11004723	4.52759806421457e-06	SLAMF1_F24
97130	cg18961388	2.06177095881482e-08	SLAMF1_F24
97131	cg10037326	-2.52126513313963e-07	SLAMF1_F24
97132	cg21776018	-1.72326073298262e-07	SLAMF1_F24
97133	cg20893819	2.25903490979994e-06	SLAMF1_F24
97134	cg21182715	-3.6871880150886e-06	SLAMF1_F24
97135	cg17432546	-3.52765774763324e-07	SLAMF1_F24
97136	cg24494780	-3.27577522453307e-06	SLAMF1_F24
97137	cg04242580	-3.87180347292609e-06	SLAMF1_F24
97138	cg06383247	6.29505238243136e-06	SLAMF1_F24
97139	cg00400885	1.09916423976549e-06	SLAMF1_F24
97140	cg11195508	-2.22961892661754e-07	SLAMF1_F24
97141	cg02924487	-5.95557136473691e-06	SLAMF1_F24
97142	cg19936497	-1.11405236700912e-06	SLAMF1_F24
97143	cg01335210	1.08234736571244e-05	SLAMF1_F24
97144	cg15978815	4.99920396252846e-06	SLAMF1_F24
97145	cg06178310	-1.54491729110279e-06	SLAMF1_F24
97146	cg22546374	-8.67524253639858e-07	SLAMF1_F24
97147	cg21189224	5.87520705805527e-07	SLAMF1_F24
97148	cg15499933	-7.77824066273769e-07	SLAMF1_F24
97149	cg08460407	-1.18800799448863e-06	SLAMF1_F24
97150	cg14190889	-8.37692871933237e-06	SLAMF1_F24
97151	cg20666940	-5.84105745948538e-07	SLAMF1_F24
97152	cg13629388	1.98038878532415e-06	SLAMF1_F24
97153	cg12912953	3.20799900743582e-06	SLAMF1_F24
97154	cg26040060	6.78134020758411e-07	SLAMF1_F24
97155	cg05933787	2.75862044581397e-06	SLAMF1_F24
97156	cg27254546	6.15253491740405e-07	SLAMF1_F24
97157	cg12341694	3.44591450600856e-06	SLAMF1_F24
97158	cg08606254	4.97787647399454e-06	SLAMF1_F24
97159	cg25364684	-6.77958970662414e-07	SLAMF1_F24
97160	cg12007399	6.0750462322789e-07	SLAMF1_F24
97161	cg26668626	-2.46405237857761e-07	SLAMF1_F24
97162	cg01909850	3.69811853295376e-06	SLAMF1_F24
97163	cg18069290	8.74202286496683e-08	SLAMF1_F24
97164	cg21414363	6.67013694662828e-06	SLAMF1_F24
97165	cg07239399	1.80358435093107e-06	SLAMF1_F24
97166	cg04021549	8.90177660227963e-07	SLAMF1_F24
97167	cg00061039	-4.95211784453067e-08	SLAMF1_F24
97168	cg11062925	-3.62068085309208e-06	SLAMF1_F24
97169	cg02737068	-7.25217131275491e-08	SLAMF1_F24
97170	cg04736911	1.08584338149641e-06	SLAMF1_F24
97171	cg15070541	-1.93131529427152e-06	SLAMF1_F24
97172	cg16929354	4.19709846127294e-08	SLAMF1_F24
97173	cg26888941	3.04151454411547e-06	SLAMF1_F24
97174	cg22186374	8.25677003167715e-08	SLAMF1_F24
97175	cg00379657	4.7385397382589e-06	SLAMF1_F24
97176	cg07968387	9.21526908869624e-06	SLAMF1_F24
97177	cg05475530	2.44591971478262e-06	SLAMF1_F24
97178	cg08724692	-1.58264946067403e-06	SLAMF1_F24
97179	cg18802332	1.69984003618394e-06	SLAMF1_F24
97180	cg20102639	-8.21356586206427e-07	SLAMF1_F24
97181	cg09042952	5.55139443447768e-07	SLAMF1_F24
97182	cg11784667	-1.02256711247309e-05	SLAMF1_F24
97183	cg00658890	-1.24301053550031e-06	SLAMF1_F24
97184	cg22295623	2.1366174623721e-06	SLAMF1_F24
97185	cg13230077	-3.08019192051394e-07	SLAMF1_F24
97186	cg16514995	-2.36394350148492e-06	SLAMF1_F24
97187	cg24964350	1.3872477829462e-06	SLAMF1_F24
97188	cg00295794	1.28260819977768e-06	SLAMF1_F24
97189	cg10691109	2.54813539110661e-06	SLAMF1_F24
97190	cg06802522	8.06618148236334e-07	SLAMF1_F24
97191	cg03447880	-5.01460441848618e-06	SLAMF1_F24
97192	cg17420885	7.8569243585651e-06	SLAMF1_F24
97193	cg23568665	-2.62874842622163e-07	SLAMF1_F24
97194	cg08925398	-2.22024452889734e-07	SLAMF1_F24
97195	cg12503575	-1.33922292347968e-08	SLAMF1_F24
97196	cg27394854	7.50720802174465e-06	SLAMF1_F24
97197	cg05778322	-2.76208568860346e-07	SLAMF1_F24
97198	cg23365861	5.95419421874057e-07	SLAMF1_F24
97199	cg16634971	-3.44718979010315e-07	SLAMF1_F24
97200	cg14442890	9.18077598539621e-07	SLAMF1_F24
97201	cg17532599	-3.06953536307098e-06	SLAMF1_F24
97202	cg06862136	-7.40916149517098e-06	SLAMF1_F24
97203	cg18875435	7.56149543828889e-08	SLAMF1_F24
97204	cg03312661	-1.03567769805711e-06	SLAMF1_F24
97205	cg06509201	-3.41414462394008e-06	SLAMF1_F24
97206	cg11828983	2.4594216731529e-06	SLAMF1_F24
97207	cg26621513	1.23526180460837e-06	SLAMF1_F24
97208	cg23450723	-7.37611528663456e-07	SLAMF1_F24
97209	cg22800884	-4.45417270145273e-07	SLAMF1_F24
97210	cg05167429	-4.54850392609516e-06	SLAMF1_F24
97211	cg24676538	3.73622310092781e-07	SLAMF1_F24
97212	cg23021040	-3.95349729414074e-06	SLAMF1_F24
97213	cg08625261	1.44689543841508e-07	SLAMF1_F24
97214	cg21632079	-4.12533925715806e-07	SLAMF1_F24
97215	cg13721600	-1.77112283567586e-07	SLAMF1_F24
97216	cg18914863	1.61774035610838e-06	SLAMF1_F24
97217	cg24175649	-1.67485944823524e-06	SLAMF1_F24
97218	cg07044013	-2.974800625197e-07	SLAMF1_F24
97219	cg26201051	2.01849389676931e-06	SLAMF1_F24
97220	cg01285652	-3.36370350628957e-06	SLAMF1_F24
97221	cg03877646	-2.12220523205559e-06	SLAMF1_F24
97222	cg04435534	4.9854064313316e-07	SLAMF1_F24
97223	cg18137598	-1.06195588183124e-05	SLAMF1_F24
97224	cg20647285	1.23465629924733e-05	SLAMF1_F24
97225	cg10513118	-5.43281486629746e-07	SLAMF1_F24
97226	cg01819880	3.86838519264483e-07	SLAMF1_F24
97227	cg22109056	-1.03462875852393e-07	SLAMF1_F24
97228	cg05610769	1.87091669910125e-06	SLAMF1_F24
97229	cg03094966	5.88785085119777e-06	SLAMF1_F24
97230	cg20936183	4.90647447696303e-06	SLAMF1_F24
97231	cg25576706	-2.01499045171271e-06	SLAMF1_F24
97232	cg13572289	-3.87764234382701e-07	SLAMF1_F24
97233	cg00647403	-2.51722844946071e-07	SLAMF1_F24
97234	cg13436085	3.26808687679925e-07	SLAMF1_F24
97235	cg22978003	4.43562978497498e-06	SLAMF1_F24
97236	cg13206530	-8.51051086158201e-08	SLAMF1_F24
97237	cg04714787	4.85835436651695e-07	SLAMF1_F24
97238	cg05043657	1.98777192952113e-06	SLAMF1_F24
97239	cg04743705	-1.4608153944713e-06	SLAMF1_F24
97240	cg01530803	-3.54868372098312e-07	SLAMF1_F24
97241	cg20502854	4.87200116037015e-06	SLAMF1_F24
97242	cg10671757	-3.97972317270546e-07	SLAMF1_F24
97243	cg03954295	-1.80711306050099e-07	SLAMF1_F24
97244	cg14132888	3.43659116588723e-06	SLAMF1_F24
97245	cg11229715	9.40701811924916e-06	SLAMF1_F24
97246	cg02667154	-3.87143031319818e-06	SLAMF1_F24
97247	cg09944605	-1.93335885039765e-07	SLAMF1_F24
97248	cg04211344	-8.42580339783982e-07	SLAMF1_F24
97249	cg06700839	4.65229521054687e-08	SLAMF1_F24
97250	cg07003429	-4.04722662483051e-06	SLAMF1_F24
97251	cg21583821	7.25407167565174e-07	SLAMF1_F24
97252	cg19093370	-2.57422930859592e-07	SLAMF1_F24
97253	cg05785245	-3.93246468944257e-07	SLAMF1_F24
97254	cg22595185	-4.88330790006598e-07	SLAMF1_F24
97255	cg14705919	-2.53665642192062e-08	SLAMF1_F24
97256	cg20914464	8.459277346599e-08	SLAMF1_F24
97257	cg18810184	-5.28868890263381e-06	SLAMF1_F24
97258	cg03010092	-1.77502880646743e-06	SLAMF1_F24
97259	cg05775049	-2.25484708267378e-06	SLAMF1_F24
97260	cg00738299	2.20660156214645e-06	SLAMF1_F24
97261	cg17120270	-1.46372820491899e-06	SLAMF1_F24
97262	cg04858371	1.7016820901654e-06	SLAMF1_F24
97263	cg06141004	5.24253683485987e-06	SLAMF1_F24
97264	cg19373954	-1.25451110612372e-07	SLAMF1_F24
97265	cg15019694	-2.38516884217899e-06	SLAMF1_F24
97266	cg16101035	-2.72731719494018e-07	SLAMF1_F24
97267	cg13641837	1.04839706673791e-08	SLAMF1_F24
97268	cg24168158	-4.72377483922158e-06	SLAMF1_F24
97269	cg08301743	-3.04385563099466e-06	SLAMF1_F24
97270	cg23460669	-1.14555007078242e-07	SLAMF1_F24
97271	cg24379710	-2.01407516022801e-06	SLAMF1_F24
97272	cg05188358	8.32362699400583e-07	SLAMF1_F24
97273	cg09003527	2.23903441861336e-06	SLAMF1_F24
97274	cg23929997	-3.95631773856101e-07	SLAMF1_F24
97275	cg21445541	1.75082734223032e-07	SLAMF1_F24
97276	cg18150687	4.58442204841844e-06	SLAMF1_F24
97277	cg26573923	8.01185666187943e-08	SLAMF1_F24
97278	cg22664560	-1.14105156233736e-05	SLAMF1_F24
97279	cg22913481	1.66938366590025e-06	SLAMF1_F24
97280	cg07536102	-3.51431428690919e-06	SLAMF1_F24
97281	cg11178017	-7.75163435172009e-08	SLAMF1_F24
97282	cg13146517	-1.0848132214361e-07	SLAMF1_F24
97283	cg07550727	6.68027372173439e-06	SLAMF1_F24
97284	cg25966133	5.98772083771589e-07	SLAMF1_F24
97285	cg02127198	1.6934032418497e-07	SLAMF1_F24
97286	cg26703299	4.4165189800848e-06	SLAMF1_F24
97287	cg19870698	-8.52903732251473e-08	SLAMF1_F24
97288	cg15338856	3.11957268591634e-06	SLAMF1_F24
97289	cg22571131	-1.27639226489373e-07	SLAMF1_F24
97290	cg23701374	4.62960069636781e-06	SLAMF1_F24
97291	cg23978246	-3.55650598879594e-07	SLAMF1_F24
97292	cg20640261	-2.42013663246621e-06	SLAMF1_F24
97293	cg26750634	-1.13653299221356e-06	SLAMF1_F24
97294	cg02964828	7.06080788835078e-07	SLAMF1_F24
97295	cg26790828	5.29241845149856e-08	SLAMF1_F24
97296	cg10249705	-5.38535735466667e-06	SLAMF1_F24
97297	cg14432228	2.34233991448592e-06	SLAMF1_F24
97298	cg01567754	1.1761422480589e-06	SLAMF1_F24
97299	cg12306414	-1.27596556437766e-06	SLAMF1_F24
97300	cg19772651	2.63891690063937e-07	SLAMF1_F24
97301	cg21998203	1.73323004400538e-06	SLAMF1_F24
97302	cg08547587	-7.7557086891941e-07	SLAMF1_F24
97303	cg03976144	1.29526374181526e-06	SLAMF1_F24
97304	cg10471976	3.70484864406886e-07	SLAMF1_F24
97305	cg09724798	8.0200623126056e-08	SLAMF1_F24
97306	cg10665321	2.47881715750237e-06	SLAMF1_F24
97307	cg10888644	-7.54330969743766e-07	SLAMF1_F24
97308	cg25555476	-1.85668853277977e-06	SLAMF1_F24
97309	cg17029652	1.12371173649978e-06	SLAMF1_F24
97310	cg20116300	9.75300182328812e-07	SLAMF1_F24
97311	cg00356628	7.96223426031248e-06	SLAMF1_F24
97312	cg17750844	1.50838361235185e-06	SLAMF1_F24
97313	cg17006413	3.19478862814711e-06	SLAMF1_F24
97314	cg18429584	2.71295803350695e-06	SLAMF1_F24
97315	cg11081255	1.47344263111677e-06	SLAMF1_F24
97316	cg17146617	-2.1533393298795e-06	SLAMF1_F24
97317	cg17378760	5.26344346472624e-07	SLAMF1_F24
97318	cg16174348	2.26280661444902e-06	SLAMF1_F24
97319	cg10303737	1.21156767085691e-07	SLAMF1_F24
97320	cg21037853	-6.46028273475468e-06	SLAMF1_F24
97321	cg19796261	-1.85605426468636e-07	SLAMF1_F24
97322	cg22744368	-6.47614642400662e-07	SLAMF1_F24
97323	cg25416067	5.42880999834748e-06	SLAMF1_F24
97324	cg02367992	-1.07409225900849e-06	SLAMF1_F24
97325	cg24895779	-4.81662534889048e-06	SLAMF1_F24
97326	cg17971171	2.15143441626404e-07	SLAMF1_F24
97327	cg19017289	-3.25758163947353e-06	SLAMF1_F24
97328	cg06865309	3.67272006419329e-07	SLAMF1_F24
97329	cg13514165	-5.65268624179947e-07	SLAMF1_F24
97330	cg05850997	-5.70633755028187e-07	SLAMF1_F24
97331	cg18050165	-6.03327123887248e-08	SLAMF1_F24
97332	cg21312551	-7.95966163301616e-06	SLAMF1_F24
97333	cg24851988	-5.74824243340597e-07	SLAMF1_F24
97334	cg13409997	-1.34798453882386e-06	SLAMF1_F24
97335	cg26227186	-1.20528494446346e-07	SLAMF1_F24
97336	cg08033142	-8.17278140830667e-06	SLAMF1_F24
97337	cg26619138	3.61681956616585e-06	SLAMF1_F24
97338	cg01874152	8.90569606599835e-06	SLAMF1_F24
97339	cg04396685	-2.06513650221503e-07	SLAMF1_F24
97340	cg17401139	-4.11037357829798e-06	SLAMF1_F24
97341	cg16737700	-5.33242378548271e-06	SLAMF1_F24
97342	cg15928372	9.6713010014764e-08	SLAMF1_F24
97343	cg00738085	4.1168915748916e-08	SLAMF1_F24
97344	cg02232166	5.61379524271403e-07	SLAMF1_F24
97345	cg27148124	-7.39155109330652e-07	SLAMF1_F24
97346	cg02544392	3.19780972851278e-07	SLAMF1_F24
97347	cg01112643	-8.3241185948358e-07	SLAMF1_F24
97348	cg25382210	3.3279956085047e-06	SLAMF1_F24
97349	cg05940703	-9.01051846536049e-08	SLAMF1_F24
97350	cg03900934	3.85748975425767e-08	SLAMF1_F24
97351	cg18061523	-8.00714674183681e-08	SLAMF1_F24
97352	cg03465251	-2.60643788014867e-06	SLAMF1_F24
97353	ch.3.6830780F	1.87987188488329e-06	SLAMF1_F24
97354	cg16132315	5.22344217037635e-06	SLAMF1_F24
97355	cg18136423	-1.23299685409981e-08	SLAMF1_F24
97356	cg09145256	1.19114518286563e-07	SLAMF1_F24
97357	cg01882033	4.58391911386725e-06	SLAMF1_F24
97358	cg09229169	-2.64359681696135e-06	SLAMF1_F24
97359	cg12206403	2.81388463007102e-07	SLAMF1_F24
97360	cg09887007	-6.94657529340534e-08	SLAMF1_F24
97361	cg13630620	-5.47202715471845e-06	SLAMF1_F24
97362	cg06909400	1.75321787378229e-06	SLAMF1_F24
97363	cg12548057	2.16662791685957e-07	SLAMF1_F24
97364	cg04418936	2.07771601243263e-06	SLAMF1_F24
97365	cg16338457	1.60518911965666e-06	SLAMF1_F24
97366	cg02697258	8.50696669942779e-06	SLAMF1_F24
97367	cg21997358	4.20097702322439e-06	SLAMF1_F24
97368	cg23816537	2.80337116192278e-07	SLAMF1_F24
97369	cg24924221	-7.43796958104251e-07	SLAMF1_F24
97370	cg19304096	7.37285626906659e-08	SLAMF1_F24
97371	cg05083643	9.7752754769878e-07	SLAMF1_F24
97372	cg12648600	-3.46947324324928e-07	SLAMF1_F24
97373	cg06765324	-2.86994016353709e-06	SLAMF1_F24
97374	cg21924631	-2.12019639830549e-05	SLAMF1_F24
97375	cg24890043	2.16713157506405e-08	SLAMF1_F24
97376	cg06239836	-2.93616557656904e-07	SLAMF1_F24
97377	cg06400096	-4.69478348942497e-06	SLAMF1_F24
97378	cg11476647	1.58815807837567e-06	SLAMF1_F24
97379	cg07919936	4.82269634732325e-06	SLAMF1_F24
97380	cg10710079	6.08908045574824e-06	SLAMF1_F24
97381	cg01547141	1.09457914911646e-06	SLAMF1_F24
97382	cg11924169	2.63789705191338e-06	SLAMF1_F24
97383	cg22832135	-5.82945984401693e-08	SLAMF1_F24
97384	cg08484100	-7.1637632348349e-06	SLAMF1_F24
97385	cg12103219	6.69906877869146e-06	SLAMF1_F24
97386	cg08894462	2.80018239913644e-06	SLAMF1_F24
97387	cg05133691	-1.65844864325743e-06	SLAMF1_F24
97388	cg11093872	-3.57825274210601e-07	SLAMF1_F24
97389	cg17988347	2.24900333617526e-06	SLAMF1_F24
97390	cg10820203	-5.92014809998317e-06	SLAMF1_F24
97391	cg11121001	2.38400270360306e-06	SLAMF1_F24
97392	cg07599366	-1.9954491297952e-06	SLAMF1_F24
97393	cg03103374	1.14875497006836e-08	SLAMF1_F24
97394	cg22854393	-6.85914668293639e-08	SLAMF1_F24
97395	cg13008043	2.66974392492635e-06	SLAMF1_F24
97396	cg11474459	3.78723643144927e-06	SLAMF1_F24
97397	cg00723726	1.6834507739956e-06	SLAMF1_F24
97398	cg19560979	2.99419761849383e-07	SLAMF1_F24
97399	cg21503616	4.18615967008175e-06	SLAMF1_F24
97400	cg25623977	-9.76062730603414e-07	SLAMF1_F24
97401	cg02489478	4.51898524365709e-06	SLAMF1_F24
97402	cg15655497	3.49360844992084e-06	SLAMF1_F24
97403	cg21057435	3.96298800376203e-07	SLAMF1_F24
97404	cg01612220	-2.12316479418794e-06	SLAMF1_F24
97405	cg07779653	8.6108335824288e-07	SLAMF1_F24
97406	cg09892426	1.21972683975114e-09	SLAMF1_F24
97407	cg27028666	-1.14620893494521e-05	SLAMF1_F24
97408	cg12528713	1.40437831074757e-06	SLAMF1_F24
97409	cg01103582	-1.87648729567134e-06	SLAMF1_F24
97410	cg10277836	2.20539290063391e-07	SLAMF1_F24
97411	cg12655375	5.63462235117236e-06	SLAMF1_F24
97412	cg11535506	2.2625992692045e-06	SLAMF1_F24
97413	cg07761984	1.14128918597937e-06	SLAMF1_F24
97414	cg07414984	-8.26364457945025e-08	SLAMF1_F24
97415	cg17539810	-3.33494406104347e-06	SLAMF1_F24
97416	cg02279913	2.13746674651786e-06	SLAMF1_F24
97417	cg13301722	1.87944559188455e-06	SLAMF1_F24
97418	cg06644349	3.0472894854929e-06	SLAMF1_F24
97419	cg23110137	5.03406336178971e-06	SLAMF1_F24
97420	cg06146377	2.23899630253437e-06	SLAMF1_F24
97421	cg08017498	3.6432975510156e-09	SLAMF1_F24
97422	cg23658045	-2.61421308622117e-07	SLAMF1_F24
97423	cg22882310	-3.02630070214294e-06	SLAMF1_F24
97424	cg21131031	8.12781916859002e-08	SLAMF1_F24
97425	cg20541753	-1.93440035386055e-08	SLAMF1_F24
97426	cg06947320	-2.00912188592907e-07	SLAMF1_F24
97427	cg01772058	1.07067812193888e-05	SLAMF1_F24
97428	cg04871092	-7.94075245548925e-07	SLAMF1_F24
97429	cg05366982	2.93154803848518e-06	SLAMF1_F24
97430	cg22139214	-1.15387866914272e-07	SLAMF1_F24
97431	cg15403715	-4.00137843209811e-06	SLAMF1_F24
97432	cg10457436	-6.79041185361998e-07	SLAMF1_F24
97433	cg12009606	-2.30883978906267e-06	SLAMF1_F24
97434	cg06027043	-8.35518463715627e-07	SLAMF1_F24
97435	cg19443707	-4.66492939599395e-06	SLAMF1_F24
97436	cg13416983	-4.2000168674782e-06	SLAMF1_F24
97437	cg14039733	4.29220515224396e-07	SLAMF1_F24
97438	cg10113589	4.36328238478792e-06	SLAMF1_F24
97439	cg17205193	2.47312232720367e-06	SLAMF1_F24
97440	cg07592361	1.30608693060356e-05	SLAMF1_F24
97441	cg24691398	1.39040919635751e-06	SLAMF1_F24
97442	cg15421933	7.23602389430237e-09	SLAMF1_F24
97443	cg15270318	3.64614326396549e-07	SLAMF1_F24
97444	cg14113157	-2.63052432999345e-08	SLAMF1_F24
97445	cg24806953	-1.06554714982055e-07	SLAMF1_F24
97446	cg21163146	3.49056734582134e-06	SLAMF1_F24
97447	cg22818556	1.7363949946152e-06	SLAMF1_F24
97448	cg17067919	2.64596495462714e-06	SLAMF1_F24
97449	cg21358380	4.87909894469991e-06	SLAMF1_F24
97450	cg24614671	6.15581171022061e-07	SLAMF1_F24
97451	cg14578500	-2.35286190626667e-06	SLAMF1_F24
97452	cg03719314	-1.76366016447847e-07	SLAMF1_F24
97453	cg07948433	1.23349936490289e-06	SLAMF1_F24
97454	cg27034150	-2.83326294720021e-06	SLAMF1_F24
97455	cg15496665	-6.10764119994082e-07	SLAMF1_F24
97456	cg16384849	8.53222124020625e-06	SLAMF1_F24
97457	cg08246800	3.55611483428852e-06	SLAMF1_F24
97458	cg09207726	1.28173713632547e-05	SLAMF1_F24
97459	cg01520588	-1.24187350030555e-06	SLAMF1_F24
97460	cg11774314	-7.72378013778219e-07	SLAMF1_F24
97461	cg05143842	-8.76130865837821e-08	SLAMF1_F24
97462	cg22097342	-5.45809956198862e-07	SLAMF1_F24
97463	cg22463866	-1.33028984051745e-06	SLAMF1_F24
97464	cg24515054	9.74489972843951e-08	SLAMF1_F24
97465	cg26113686	-5.1535836042857e-06	SLAMF1_F24
97466	cg12860098	7.33336698010537e-08	SLAMF1_F24
97467	cg07874983	5.2480329974344e-06	SLAMF1_F24
97468	cg09282500	3.52497214343417e-07	SLAMF1_F24
97469	cg03058733	1.60441016893836e-06	SLAMF1_F24
97470	cg24520755	3.8205185645206e-06	SLAMF1_F24
97471	cg12975464	1.08389610559573e-08	SLAMF1_F24
97472	cg20815302	5.31379133170251e-07	SLAMF1_F24
97473	cg05012588	-4.72085711039906e-06	SLAMF1_F24
97474	cg13975062	3.66938419669628e-07	SLAMF1_F24
97475	cg17564820	3.25744502948868e-06	SLAMF1_F24
97476	cg16599568	-1.25486966747729e-07	SLAMF1_F24
97477	cg07407658	-9.79703748025756e-07	SLAMF1_F24
97478	cg07933191	7.42702864747696e-07	SLAMF1_F24
97479	cg16289299	2.99083331425266e-08	SLAMF1_F24
97480	cg09668244	-3.26755020984265e-06	SLAMF1_F24
97481	cg03115835	-2.87095609231879e-07	SLAMF1_F24
97482	cg07991910	-1.74220306332832e-07	SLAMF1_F24
97483	cg03949978	-1.63281163448069e-06	SLAMF1_F24
97484	cg00289503	-6.24844653289325e-06	SLAMF1_F24
97485	cg13922681	-4.93827533875139e-06	SLAMF1_F24
97486	cg08675664	1.86215233231704e-06	SLAMF1_F24
97487	cg11568314	-1.22938348114943e-06	SLAMF1_F24
97488	cg19915582	4.37027765404526e-06	SLAMF1_F24
97489	cg20048961	-6.14096850343367e-06	SLAMF1_F24
97490	cg15842218	-1.11396240476807e-06	SLAMF1_F24
97491	cg13256645	-8.55435460972328e-07	SLAMF1_F24
97492	cg22681021	1.53930881324932e-06	SLAMF1_F24
97493	cg13473894	1.68811810694883e-06	SLAMF1_F24
97494	cg09475882	-1.24577925780603e-06	SLAMF1_F24
97495	cg13672637	-1.49223402514765e-06	SLAMF1_F24
97496	cg12993807	1.74864475137205e-06	SLAMF1_F24
97497	cg04021497	1.65630142802877e-09	SLAMF1_F24
97498	cg26346197	-4.15292297009789e-07	SLAMF1_F24
97499	cg05730369	-1.16533247410376e-06	SLAMF1_F24
97500	cg27491759	4.22536800985253e-07	SLAMF1_F24
97501	cg02702265	-5.7739718917361e-06	SLAMF1_F24
97502	cg20483578	-1.15184121408391e-06	SLAMF1_F24
97503	cg27624313	2.81888275554616e-07	SLAMF1_F24
97504	cg22770592	-1.26612182063373e-07	SLAMF1_F24
97505	cg15655274	-5.09866516692229e-06	SLAMF1_F24
97506	cg08432846	-2.51495852965219e-07	SLAMF1_F24
97507	cg17434273	-1.60728781687389e-06	SLAMF1_F24
97508	cg02793400	-9.2341381409631e-07	SLAMF1_F24
97509	cg07310671	1.29472082238417e-06	SLAMF1_F24
97510	cg04183315	2.66198301510257e-06	SLAMF1_F24
97511	cg16144348	6.78819619692365e-08	SLAMF1_F24
97512	cg25715278	-2.7215862552981e-07	SLAMF1_F24
97513	cg04156841	6.43896162446997e-07	SLAMF1_F24
97514	cg06509933	8.96404636957539e-07	SLAMF1_F24
97515	cg02018040	2.23312603292515e-06	SLAMF1_F24
97516	cg07628300	-4.27332930493998e-08	SLAMF1_F24
97517	cg06517799	1.53628693516199e-06	SLAMF1_F24
97518	cg01450091	-7.6781470351302e-07	SLAMF1_F24
97519	cg15631343	1.27250881389393e-06	SLAMF1_F24
97520	cg05762464	5.97481390323797e-06	SLAMF1_F24
97521	cg15476227	-3.20786310418315e-06	SLAMF1_F24
97522	cg05078618	8.36422367984462e-07	SLAMF1_F24
97523	cg06232845	6.70237408040321e-07	SLAMF1_F24
97524	cg00374836	1.54152953800286e-06	SLAMF1_F24
97525	cg02227015	-5.66788480184031e-07	SLAMF1_F24
97526	cg26919743	1.02367120580719e-06	SLAMF1_F24
97527	cg02782052	2.01639805306549e-06	SLAMF1_F24
97528	cg01471036	-6.26296957663357e-06	SLAMF1_F24
97529	cg10836110	-2.80538204882009e-06	SLAMF1_F24
97530	cg08754068	3.22511734264724e-06	SLAMF1_F24
97531	cg13487037	4.33082236568372e-07	SLAMF1_F24
97532	cg13965924	4.29675649510102e-06	SLAMF1_F24
97533	cg18780515	-5.45102261686566e-08	SLAMF1_F24
97534	cg19826397	1.90395780829131e-07	SLAMF1_F24
97535	cg18544612	-3.17524397474995e-06	SLAMF1_F24
97536	cg11227979	3.88670065495738e-06	SLAMF1_F24
97537	cg08198590	2.17513906812205e-06	SLAMF1_F24
97538	cg11400112	6.57626141107458e-06	SLAMF1_F24
97539	cg19468883	1.00434487326298e-06	SLAMF1_F24
97540	cg02437119	-1.83478601571674e-07	SLAMF1_F24
97541	cg20486246	1.14502970112097e-06	SLAMF1_F24
97542	cg03816240	3.26619561843775e-06	SLAMF1_F24
97543	cg10126294	3.97918896858911e-06	SLAMF1_F24
97544	cg19951743	-3.99991583734057e-07	SLAMF1_F24
97545	cg01414147	-5.28652597305711e-07	SLAMF1_F24
97546	cg09508736	1.17447215820166e-06	SLAMF1_F24
97547	cg04882003	-4.93080164287126e-08	SLAMF1_F24
97548	cg10597889	-1.77520926427942e-06	SLAMF1_F24
97549	cg02849750	7.86011244484784e-07	SLAMF1_F24
97550	cg07116094	-1.01287432789983e-06	SLAMF1_F24
97551	cg14196208	-2.58204832730527e-07	SLAMF1_F24
97552	cg21603679	1.20356658550064e-06	SLAMF1_F24
97553	cg02668248	7.5797301301544e-06	SLAMF1_F24
97554	cg04021745	-2.64853921813047e-07	SLAMF1_F24
97555	cg07778900	-9.97771861303536e-07	SLAMF1_F24
97556	cg01722932	5.14856749340627e-06	SLAMF1_F24
97557	cg17650255	-1.06415373734549e-05	SLAMF1_F24
97558	cg22743752	2.24794065087207e-06	SLAMF1_F24
97559	cg16790390	2.22508395757808e-06	SLAMF1_F24
97560	cg24174925	-1.44472500839909e-06	SLAMF1_F24
97561	cg14203613	2.29298315599632e-06	SLAMF1_F24
97562	cg10466699	2.73836508366187e-06	SLAMF1_F24
97563	cg07383451	-3.32006409604792e-06	SLAMF1_F24
97564	cg02804806	-1.71263661056699e-06	SLAMF1_F24
97565	cg20807545	-2.78646789180707e-06	SLAMF1_F24
97566	cg14956182	3.61816146046499e-06	SLAMF1_F24
97567	cg04367345	-1.38488206298068e-06	SLAMF1_F24
97568	cg03377257	4.3132190111498e-06	SLAMF1_F24
97569	cg13056354	2.96862835207297e-06	SLAMF1_F24
97570	cg24645149	-2.01073806993881e-06	SLAMF1_F24
97571	cg22841864	-4.10553751448012e-07	SLAMF1_F24
97572	cg12543139	-3.40084869670317e-06	SLAMF1_F24
97573	cg18420781	7.27048428027901e-06	SLAMF1_F24
97574	cg23826993	5.43952064001373e-06	SLAMF1_F24
97575	cg11120551	3.8804812607773e-06	SLAMF1_F24
97576	cg24074480	4.29936901913212e-07	SLAMF1_F24
97577	cg11686154	6.40712075067411e-07	SLAMF1_F24
97578	cg00665908	-2.57788735796087e-07	SLAMF1_F24
97579	cg07957007	2.08310078674593e-06	SLAMF1_F24
97580	cg11393511	-3.35791255524343e-07	SLAMF1_F24
97581	cg13674574	-3.14916004228297e-07	SLAMF1_F24
97582	cg25547848	-2.20498455591214e-07	SLAMF1_F24
97583	cg06720949	6.09421682882468e-07	SLAMF1_F24
97584	cg02998155	-6.73330697118047e-07	SLAMF1_F24
97585	cg17386213	1.76038871065072e-06	SLAMF1_F24
97586	cg00028757	-1.21793866341974e-07	SLAMF1_F24
97587	cg16689426	-4.56266247002249e-07	SLAMF1_F24
97588	cg17489908	7.86897831322883e-06	SLAMF1_F24
97589	cg21206397	1.40113215331767e-06	SLAMF1_F24
97590	cg20457578	-8.59270666230164e-07	SLAMF1_F24
97591	cg14363607	-6.02074828658075e-07	SLAMF1_F24
97592	cg14102832	-1.63127054086515e-06	SLAMF1_F24
97593	cg24026290	-1.77051808429357e-06	SLAMF1_F24
97594	cg05943122	1.0520559435856e-06	SLAMF1_F24
97595	cg23019037	-6.21396062696253e-07	SLAMF1_F24
97596	cg09251197	1.35401371961674e-06	SLAMF1_F24
97597	cg08316009	2.94403850961387e-06	SLAMF1_F24
97598	cg03179496	2.49927054676342e-06	SLAMF1_F24
97599	cg01234678	-2.41620696668073e-06	SLAMF1_F24
97600	cg23172080	2.57379217229945e-06	SLAMF1_F24
97601	cg00210648	-1.73071801171567e-06	SLAMF1_F24
97602	cg07290273	-1.82885915627229e-07	SLAMF1_F24
97603	cg20661155	1.07140836896738e-07	SLAMF1_F24
97604	cg17003395	-1.20660144541138e-06	SLAMF1_F24
97605	cg26757503	7.24016962118686e-06	SLAMF1_F24
97606	cg03916783	-9.21176571889388e-07	SLAMF1_F24
97607	cg26728617	-4.67278581726872e-06	SLAMF1_F24
97608	cg03454876	1.88177341454892e-06	SLAMF1_F24
97609	cg11508429	2.60094319720298e-06	SLAMF1_F24
97610	cg07990343	-8.71969746065375e-06	SLAMF1_F24
97611	cg21471225	-4.9484801105738e-06	SLAMF1_F24
97612	cg07278527	1.66333850388713e-06	SLAMF1_F24
97613	cg13424635	8.15307507494553e-08	SLAMF1_F24
97614	cg10919889	5.98488987512174e-06	SLAMF1_F24
97615	cg15384488	-3.30475497416488e-07	SLAMF1_F24
97616	cg19628233	-2.87439372983442e-06	SLAMF1_F24
97617	cg19852958	-1.09930686232323e-06	SLAMF1_F24
97618	cg01361849	-4.30937774816734e-07	SLAMF1_F24
97619	cg05081474	3.21659160712902e-07	SLAMF1_F24
97620	cg10140168	-2.07662175731695e-08	SLAMF1_F24
97621	cg03951833	9.69805165174005e-06	SLAMF1_F24
97622	cg06148468	-2.99750351141635e-06	SLAMF1_F24
97623	cg06380123	-7.56440451991492e-07	SLAMF1_F24
97624	cg05911136	2.02751225664304e-06	SLAMF1_F24
97625	cg08928753	-1.08509797751979e-06	SLAMF1_F24
97626	cg00149492	3.93395582873475e-07	SLAMF1_F24
97627	cg01158436	-2.22889343092624e-06	SLAMF1_F24
97628	cg12590404	3.89794397171476e-06	SLAMF1_F24
97629	cg09477426	2.78555861132108e-06	SLAMF1_F24
97630	cg17113880	4.13334587028865e-06	SLAMF1_F24
97631	cg06108945	1.41848542694298e-06	SLAMF1_F24
97632	cg17761996	-7.31039980965379e-06	SLAMF1_F24
97633	cg26432350	6.94338457060003e-06	SLAMF1_F24
97634	cg12240529	4.29450774482082e-06	SLAMF1_F24
97635	cg13604154	6.82380492712734e-07	SLAMF1_F24
97636	cg26994526	-3.00285867622174e-06	SLAMF1_F24
97637	cg15865827	-3.48170275547032e-06	SLAMF1_F24
97638	cg13290590	-1.92744668159806e-06	SLAMF1_F24
97639	cg23331303	3.81023718502105e-06	SLAMF1_F24
97640	cg02376178	4.50209850074773e-06	SLAMF1_F24
97641	cg12162742	1.96442837018438e-06	SLAMF1_F24
97642	cg24395241	-6.0233866863566e-07	SLAMF1_F24
97643	cg08757028	5.60422373255654e-06	SLAMF1_F24
97644	cg10070314	2.10052284047676e-06	SLAMF1_F24
97645	cg08621203	8.29112395706355e-07	SLAMF1_F24
97646	cg15823461	4.34532104260557e-06	SLAMF1_F24
97647	cg15104443	-7.71492620881064e-07	SLAMF1_F24
97648	cg19071785	7.84651156876032e-08	SLAMF1_F24
97649	cg27458149	1.1011402745715e-06	SLAMF1_F24
97650	cg13771254	-2.88169040433378e-06	SLAMF1_F24
97651	cg06093862	-7.79131879601427e-07	SLAMF1_F24
97652	cg25922815	1.13279957822573e-06	SLAMF1_F24
97653	cg09841884	5.11430172896063e-07	SLAMF1_F24
97654	cg03368029	2.51725839485685e-06	SLAMF1_F24
97655	cg25403974	-4.08626401506345e-06	SLAMF1_F24
97656	cg17427781	2.55144233454987e-07	SLAMF1_F24
97657	cg18861300	6.96335093563951e-07	SLAMF1_F24
97658	cg05268564	-4.06030319464892e-07	SLAMF1_F24
97659	cg03426174	1.66429522664001e-06	SLAMF1_F24
97660	cg06933074	3.92963347978759e-06	SLAMF1_F24
97661	cg21585736	2.83905924214846e-06	SLAMF1_F24
97662	cg17377263	3.14195003458349e-06	SLAMF1_F24
97663	cg00925871	-4.58435803814121e-07	SLAMF1_F24
97664	cg18219212	-2.54797761248037e-07	SLAMF1_F24
97665	cg15742049	-1.09062858769226e-06	SLAMF1_F24
97666	cg14348252	1.17742677263551e-05	SLAMF1_F24
97667	cg13641043	5.09091593025773e-06	SLAMF1_F24
97668	cg04870918	-3.65758913132346e-06	SLAMF1_F24
97669	cg03102879	-1.73844530313915e-06	SLAMF1_F24
97670	cg08571637	3.86709689934573e-06	SLAMF1_F24
97671	cg21330577	-4.84584706019729e-07	SLAMF1_F24
97672	cg07037986	1.51605829643942e-06	SLAMF1_F24
97673	cg25139821	1.21043388756727e-05	SLAMF1_F24
97674	cg22876561	-9.56343879329421e-08	SLAMF1_F24
97675	cg18261205	-1.35318737545086e-06	SLAMF1_F24
97676	cg15009575	-4.3562362682066e-06	SLAMF1_F24
97677	cg24548564	4.63430874433167e-08	SLAMF1_F24
97678	cg11694634	-6.34952222603668e-07	SLAMF1_F24
97679	cg02021743	-9.46199350377883e-08	SLAMF1_F24
97680	cg27326642	-6.42589159923934e-07	SLAMF1_F24
97681	cg01524690	8.74642993953577e-07	SLAMF1_F24
97682	cg13342120	-2.14599875429754e-07	SLAMF1_F24
97683	cg02139853	1.22771688169313e-05	SLAMF1_F24
97684	cg01687558	-8.20801724663527e-06	SLAMF1_F24
97685	cg25961601	1.94554039180062e-06	SLAMF1_F24
97686	cg03033171	1.13558375609849e-06	SLAMF1_F24
97687	cg08935267	-4.31499444336278e-07	SLAMF1_F24
97688	cg10650571	1.41289508174722e-06	SLAMF1_F24
97689	cg04498153	5.28016359186164e-06	SLAMF1_F24
97690	cg02801583	-5.8590900141068e-07	SLAMF1_F24
97691	cg24850219	-7.93299997072801e-07	SLAMF1_F24
97692	cg04031835	3.6782655434889e-07	SLAMF1_F24
97693	cg05790270	5.39121401765046e-07	SLAMF1_F24
97694	cg13984515	5.62828166272001e-08	SLAMF1_F24
97695	cg07441191	6.21017413909643e-06	SLAMF1_F24
97696	cg16914552	-1.95959602648387e-07	SLAMF1_F24
97697	cg03520265	3.60357976285426e-06	SLAMF1_F24
97698	cg26464934	1.15019096386723e-05	SLAMF1_F24
97699	cg06912997	-1.49460565286003e-06	SLAMF1_F24
97700	cg25436985	8.84764580357437e-08	SLAMF1_F24
97701	cg26968942	9.16122131627435e-06	SLAMF1_F24
97702	cg03940437	1.93080413052728e-06	SLAMF1_F24
97703	cg00574742	9.61176728892351e-06	SLAMF1_F24
97704	cg23488418	6.40164377348588e-06	SLAMF1_F24
97705	cg06340161	4.67792106056627e-07	SLAMF1_F24
97706	cg04516518	-2.81118866217852e-06	SLAMF1_F24
97707	cg11628541	-1.98210243325526e-07	SLAMF1_F24
97708	cg04551960	5.24402296721246e-06	SLAMF1_F24
97709	cg05660514	6.55997383065884e-07	SLAMF1_F24
97710	cg10795710	-1.32888732860578e-07	SLAMF1_F24
97711	cg27036066	-1.04242821450751e-06	SLAMF1_F24
97712	cg07268048	8.2140877842261e-06	SLAMF1_F24
97713	cg24359397	4.12562088601165e-06	SLAMF1_F24
97714	cg26281723	-3.34202941021437e-07	SLAMF1_F24
97715	cg16245054	1.13881842630945e-06	SLAMF1_F24
97716	cg04197155	2.68124966922715e-07	SLAMF1_F24
97717	cg08215761	2.54639449414759e-07	SLAMF1_F24
97718	cg23018091	-2.77532726041159e-07	SLAMF1_F24
97719	cg20181543	2.81313432953675e-07	SLAMF1_F24
97720	cg06114035	-2.33501447157932e-08	SLAMF1_F24
97721	cg10228307	-2.20905284258055e-07	SLAMF1_F24
97722	cg10383510	-5.87985668782758e-06	SLAMF1_F24
97723	cg14767455	1.64565763006487e-08	SLAMF1_F24
97724	cg08482841	-2.06242553132213e-06	SLAMF1_F24
97725	cg27030554	2.31008010179178e-06	SLAMF1_F24
97726	cg05862114	1.03720883473789e-05	SLAMF1_F24
97727	cg09460477	2.73941873090223e-07	SLAMF1_F24
97728	cg09673731	-1.21799674041281e-06	SLAMF1_F24
97729	cg00106609	-6.31831522100552e-06	SLAMF1_F24
97730	cg11591883	-1.20840954666947e-06	SLAMF1_F24
97731	cg06977036	3.75443454864131e-08	SLAMF1_F24
97732	cg00747160	1.13422970249974e-06	SLAMF1_F24
97733	cg08914932	-9.49353047215383e-07	SLAMF1_F24
97734	cg24666103	1.13234778231282e-08	SLAMF1_F24
97735	cg16693394	1.66231972158785e-06	SLAMF1_F24
97736	cg01025955	-3.99418330002115e-07	SLAMF1_F24
97737	cg27230370	-1.86575171484488e-06	SLAMF1_F24
97738	cg13828440	-2.36020009653465e-06	SLAMF1_F24
97739	cg18857021	1.45309987374512e-07	SLAMF1_F24
97740	cg05651417	-1.85261650116676e-06	SLAMF1_F24
97741	cg16321501	-1.98983126209891e-06	SLAMF1_F24
97742	cg07338204	-2.52701467236192e-07	SLAMF1_F24
97743	cg15509000	2.45852620696593e-07	SLAMF1_F24
97744	cg09100343	-7.15746934651159e-06	SLAMF1_F24
97745	cg14288285	3.15180698671688e-08	SLAMF1_F24
97746	cg14571479	-5.17130442417408e-06	SLAMF1_F24
97747	cg10558598	-1.17696855232849e-06	SLAMF1_F24
97748	cg06465045	4.77163446936479e-06	SLAMF1_F24
97749	cg11266242	2.66261263480928e-06	SLAMF1_F24
97750	cg15862215	4.43254311276075e-06	SLAMF1_F24
97751	cg25771390	-1.04016660248428e-07	SLAMF1_F24
97752	cg06952006	1.38725218177238e-07	SLAMF1_F24
97753	cg23837188	-8.5608150530031e-08	SLAMF1_F24
97754	cg15958839	5.55345151342474e-06	SLAMF1_F24
97755	cg07597128	1.82240670230361e-06	SLAMF1_F24
97756	cg17243193	-3.6880735002431e-07	SLAMF1_F24
97757	cg21890199	9.02593327794709e-07	SLAMF1_F24
97758	cg10446007	-7.12823256064573e-08	SLAMF1_F24
97759	cg22581676	4.10394152836381e-07	SLAMF1_F24
97760	cg04739228	-1.93842209666866e-06	SLAMF1_F24
97761	cg20592940	2.56855814730199e-06	SLAMF1_F24
97762	cg06055392	-8.95939625460332e-07	SLAMF1_F24
97763	cg16735692	-1.02515171493436e-06	SLAMF1_F24
97764	cg11425512	2.75629744306359e-06	SLAMF1_F24
97765	cg25641451	-1.63842193407008e-06	SLAMF1_F24
97766	cg15660630	-1.26899027588616e-07	SLAMF1_F24
97767	cg11786283	-1.35556308705022e-06	SLAMF1_F24
97768	cg16568759	1.89106515530573e-06	SLAMF1_F24
97769	cg27315947	-1.0782612188477e-09	SLAMF1_F24
97770	cg02385167	-2.18845125814943e-06	SLAMF1_F24
97771	cg24403487	-6.56874415570555e-07	SLAMF1_F24
97772	cg26107217	-1.02499787392742e-07	SLAMF1_F24
97773	cg09828721	-1.92833755197762e-08	SLAMF1_F24
97774	cg09057412	3.79021572672717e-07	SLAMF1_F24
97775	cg03598938	-2.46912349381476e-06	SLAMF1_F24
97776	cg26550938	-1.37118811032084e-06	SLAMF1_F24
97777	cg11076253	3.3558736069897e-06	SLAMF1_F24
97778	cg09838962	-1.53274529551235e-07	SLAMF1_F24
97779	cg01834742	-2.64862505103359e-06	SLAMF1_F24
97780	cg24449653	7.97281103897923e-07	SLAMF1_F24
97781	cg05681830	-5.18060845820424e-06	SLAMF1_F24
97782	cg09486093	-5.9041243388343e-06	SLAMF1_F24
97783	cg06398114	6.5989289362964e-06	SLAMF1_F24
97784	cg27170985	6.87166613747417e-06	SLAMF1_F24
97785	cg05277504	5.91089984840088e-07	SLAMF1_F24
97786	cg16428631	-3.34675338008971e-07	SLAMF1_F24
97787	cg16534505	1.93173084094161e-07	SLAMF1_F24
97788	cg27260867	1.19786996509609e-05	SLAMF1_F24
97789	cg25727671	-1.7306746808717e-06	SLAMF1_F24
97790	cg07326686	-4.89446552454238e-06	SLAMF1_F24
97791	cg05025046	-9.48346201726381e-06	SLAMF1_F24
97792	cg27101883	-2.08438801252871e-06	SLAMF1_F24
97793	cg19295951	-1.30867765391098e-06	SLAMF1_F24
97794	cg03052541	-1.49498193643317e-06	SLAMF1_F24
97795	cg04847273	-3.67890020915693e-07	SLAMF1_F24
97796	cg04577052	5.59921068230759e-07	SLAMF1_F24
97797	cg10326986	-3.9371132961964e-07	SLAMF1_F24
97798	cg21265295	1.05991096445483e-06	SLAMF1_F24
97799	cg07624483	5.71031885239744e-08	SLAMF1_F24
97800	cg12142685	-2.8390444112888e-06	SLAMF1_F24
97801	cg06606204	3.59916259236404e-06	SLAMF1_F24
97802	cg19369363	1.84316522086747e-06	SLAMF1_F24
97803	cg13851144	2.19228807257335e-07	SLAMF1_F24
97804	cg04777683	-7.8427507674022e-07	SLAMF1_F24
97805	cg05317996	-1.6162272108583e-07	SLAMF1_F24
97806	cg01948455	-2.6463719202126e-06	SLAMF1_F24
97807	cg19932523	7.03508016580987e-07	SLAMF1_F24
97808	cg17971936	-1.92293628044928e-06	SLAMF1_F24
97809	cg04891273	-2.26450373829114e-07	SLAMF1_F24
97810	cg11789036	4.40535067514887e-06	SLAMF1_F24
97811	cg05791482	3.53489761440933e-06	SLAMF1_F24
97812	cg23526504	2.62756651283822e-06	SLAMF1_F24
97813	cg26510160	-8.78448543869872e-07	SLAMF1_F24
97814	cg10109876	-1.37325964002257e-06	SLAMF1_F24
97815	cg06652675	-4.05191536012908e-07	SLAMF1_F24
97816	cg14502007	-5.26809905741089e-08	SLAMF1_F24
97817	cg03231504	2.61583328187446e-07	SLAMF1_F24
97818	cg08738269	-5.39982244843855e-07	SLAMF1_F24
97819	cg14732699	-1.0552214754429e-06	SLAMF1_F24
97820	cg07747661	1.04029548987952e-06	SLAMF1_F24
97821	cg15100426	-7.55078854215511e-06	SLAMF1_F24
97822	cg07149022	9.84473705054738e-07	SLAMF1_F24
97823	cg11412703	2.48442568005228e-06	SLAMF1_F24
97824	cg01553030	2.08070084171467e-06	SLAMF1_F24
97825	cg18032191	-6.1586062036996e-07	SLAMF1_F24
97826	cg19900142	1.53700346373183e-07	SLAMF1_F24
97827	cg27655607	-3.93357307260786e-06	SLAMF1_F24
97828	cg25972168	-1.62055273761663e-06	SLAMF1_F24
97829	cg05287529	-1.90657380328836e-06	SLAMF1_F24
97830	cg11905488	1.1866940023239e-06	SLAMF1_F24
97831	cg12073609	1.78186466241065e-06	SLAMF1_F24
97832	cg11756368	-3.50573671150144e-06	SLAMF1_F24
97833	cg24648119	-3.34071590018753e-06	SLAMF1_F24
97834	cg11392389	-5.86279878425313e-07	SLAMF1_F24
97835	cg10723431	7.9648382767855e-07	SLAMF1_F24
97836	cg27052498	-8.96827261848127e-07	SLAMF1_F24
97837	cg19942454	9.66801140153097e-06	SLAMF1_F24
97838	cg08009534	3.06680183092642e-07	SLAMF1_F24
97839	cg09908041	5.61062601188165e-07	SLAMF1_F24
97840	cg07173877	-3.93376438450937e-06	SLAMF1_F24
97841	cg21359098	8.06693699926034e-06	SLAMF1_F24
97842	cg18071894	-3.61046222384331e-06	SLAMF1_F24
97843	cg23468777	-3.39580436809817e-07	SLAMF1_F24
97844	cg25539735	1.18072021070486e-06	SLAMF1_F24
97845	cg01378667	3.18375796070763e-06	SLAMF1_F24
97846	cg03638567	-4.90693937833909e-07	SLAMF1_F24
97847	cg03610228	5.05827161730917e-06	SLAMF1_F24
97848	cg23289231	1.12848768287726e-05	SLAMF1_F24
97849	cg22099791	9.05967392152691e-07	SLAMF1_F24
97850	cg05964687	-1.39543083716213e-07	SLAMF1_F24
97851	cg02560730	-1.94639994269074e-06	SLAMF1_F24
97852	cg23708673	4.04600955659541e-07	SLAMF1_F24
97853	cg21229297	2.27822890100829e-07	SLAMF1_F24
97854	cg10539002	-6.15334049864112e-07	SLAMF1_F24
97855	cg13415466	1.93727921259756e-06	SLAMF1_F24
97856	cg02003733	1.97268190678574e-06	SLAMF1_F24
97857	cg02173782	-2.29299531835581e-06	SLAMF1_F24
97858	cg26750742	2.36998027222455e-06	SLAMF1_F24
97859	cg20487366	-4.75171377096405e-06	SLAMF1_F24
97860	cg26907351	-4.61011622491157e-07	SLAMF1_F24
97861	cg25069476	-6.27677480343905e-06	SLAMF1_F24
97862	cg16145187	9.47791071772598e-06	SLAMF1_F24
97863	cg06513139	-4.24584604166055e-06	SLAMF1_F24
97864	cg11523756	-3.47901449825601e-06	SLAMF1_F24
97865	cg15790649	-3.9508289726928e-07	SLAMF1_F24
97866	cg12704260	7.75618026337056e-06	SLAMF1_F24
97867	cg18415686	-8.37177375306591e-06	SLAMF1_F24
97868	cg09786972	-1.35584744354154e-07	SLAMF1_F24
97869	cg17999642	5.84561675063847e-06	SLAMF1_F24
97870	cg16757620	-6.65131982024223e-07	SLAMF1_F24
97871	cg21692450	1.2660775980309e-05	SLAMF1_F24
97872	cg20451680	1.10499743314768e-05	SLAMF1_F24
97873	cg21831931	-2.520329815487e-08	SLAMF1_F24
97874	cg07226237	-7.88489777822988e-08	SLAMF1_F24
97875	cg26523924	-4.46576233137638e-06	SLAMF1_F24
97876	cg26187681	5.24442994875596e-06	SLAMF1_F24
97877	cg23139841	-8.09893025149515e-07	SLAMF1_F24
97878	cg03487672	3.08626284428636e-07	SLAMF1_F24
97879	cg10858327	6.75961420090331e-07	SLAMF1_F24
97880	cg00465198	7.11008325763309e-07	SLAMF1_F24
97881	cg24258699	-3.7408373330577e-06	SLAMF1_F24
97882	cg02044855	1.03956816805623e-06	SLAMF1_F24
97883	cg03145290	3.78547825383027e-07	SLAMF1_F24
97884	cg05179035	-1.16055201389817e-05	SLAMF1_F24
97885	cg03074872	-7.16531317477108e-07	SLAMF1_F24
97886	cg04029055	2.6038422466204e-08	SLAMF1_F24
97887	cg05782841	-4.89355044938951e-07	SLAMF1_F24
97888	cg15808008	-4.22431384932117e-06	SLAMF1_F24
97889	cg08263205	-3.35391121756651e-06	SLAMF1_F24
97890	cg14233855	3.08105392281165e-06	SLAMF1_F24
97891	cg03015758	-2.8960067099639e-06	SLAMF1_F24
97892	cg26354228	-1.56162981796275e-09	SLAMF1_F24
97893	cg00329972	-7.80146946085883e-06	SLAMF1_F24
97894	cg02383154	8.68609548623433e-08	SLAMF1_F24
97895	cg12351068	-1.20364773357089e-06	SLAMF1_F24
97896	cg07243941	6.77967911903844e-07	SLAMF1_F24
97897	cg25194055	-2.39045136936781e-08	SLAMF1_F24
97898	cg08745461	5.85924948438775e-06	SLAMF1_F24
97899	cg19756097	-2.73314331116491e-07	SLAMF1_F24
97900	cg22380165	-1.41674290210372e-06	SLAMF1_F24
97901	cg12794474	-4.13444984545361e-06	SLAMF1_F24
97902	cg18785380	-2.08042774341438e-06	SLAMF1_F24
97903	cg26977864	-5.0008174624507e-07	SLAMF1_F24
97904	cg03689511	-1.33470870309315e-06	SLAMF1_F24
97905	cg06773305	9.80978836238936e-07	SLAMF1_F24
97906	cg07477034	-2.73898822880061e-07	SLAMF1_F24
97907	cg10921757	1.21888312770039e-05	SLAMF1_F24
97908	cg26251429	-6.89657174723769e-07	SLAMF1_F24
97909	cg19006130	9.62029105821493e-08	SLAMF1_F24
97910	cg24710752	5.21881271338896e-06	SLAMF1_F24
97911	cg08680815	4.40842066587909e-06	SLAMF1_F24
97912	cg24109273	-6.50260849075176e-07	SLAMF1_F24
97913	cg04134240	2.7589657506166e-09	SLAMF1_F24
97914	cg13190879	1.44825140439407e-07	SLAMF1_F24
97915	cg02961807	-1.74990618081271e-06	SLAMF1_F24
97916	cg18973817	-7.24964087379965e-07	SLAMF1_F24
97917	cg05146046	-3.95552008527716e-06	SLAMF1_F24
97918	cg01065373	-4.25241704671731e-06	SLAMF1_F24
97919	cg08958862	3.70406436284561e-06	SLAMF1_F24
97920	cg06888900	2.33588053235848e-06	SLAMF1_F24
97921	cg25620676	-1.74602969745759e-08	SLAMF1_F24
97922	cg13062754	6.12685729711914e-07	SLAMF1_F24
97923	cg25070532	6.70781890610586e-06	SLAMF1_F24
97924	cg26466623	-4.79027108970545e-06	SLAMF1_F24
97925	cg00154733	-2.23478030934693e-06	SLAMF1_F24
97926	cg18911472	-1.51227198511387e-07	SLAMF1_F24
97927	cg01500087	7.34769354927381e-07	SLAMF1_F24
97928	cg15412201	1.90121962663366e-07	SLAMF1_F24
97929	cg01360586	2.37468822686501e-06	SLAMF1_F24
97930	cg01512466	-1.60735460202446e-05	SLAMF1_F24
97931	cg21229570	-1.74367385089571e-07	SLAMF1_F24
97932	cg01000996	-2.87141190640568e-06	SLAMF1_F24
97933	cg22524657	1.03971544616375e-07	SLAMF1_F24
97934	cg13626774	-1.63157066129473e-07	SLAMF1_F24
97935	cg13003712	-1.40069277679472e-06	SLAMF1_F24
97936	cg02326285	-8.47351094030986e-07	SLAMF1_F24
97937	cg18756931	-2.95727835691856e-05	SLAMF1_F24
97938	cg25080571	-4.17596490862718e-06	SLAMF1_F24
97939	cg06437144	-9.18982808956456e-07	SLAMF1_F24
97940	cg17577092	4.24109304493474e-06	SLAMF1_F24
97941	cg21488876	-2.46145520279501e-06	SLAMF1_F24
97942	cg13372513	1.72485383857419e-06	SLAMF1_F24
97943	cg19714558	1.3740501916935e-06	SLAMF1_F24
97944	cg05763472	6.88443730773407e-06	SLAMF1_F24
97945	cg03210277	-2.08941530608677e-06	SLAMF1_F24
97946	cg23182880	-5.04443368957905e-08	SLAMF1_F24
97947	cg18576210	-2.30981065860706e-07	SLAMF1_F24
97948	cg26650703	-3.80843077772534e-07	SLAMF1_F24
97949	cg20545490	-4.46026126365084e-06	SLAMF1_F24
97950	cg12418271	4.18611516024533e-06	SLAMF1_F24
97951	cg02970386	2.61144385997618e-06	SLAMF1_F24
97952	cg13714288	6.45207571200514e-06	SLAMF1_F24
97953	cg00564759	-8.27219805913513e-07	SLAMF1_F24
97954	cg24222440	3.03753052998422e-06	SLAMF1_F24
97955	cg14010323	-2.03227565304204e-06	SLAMF1_F24
97956	cg09859756	-3.34571207190607e-06	SLAMF1_F24
97957	cg27036341	5.58967585096657e-06	SLAMF1_F24
97958	cg17170111	-6.97936274070963e-07	SLAMF1_F24
97959	cg10774164	-1.02427944774304e-08	SLAMF1_F24
97960	cg27254482	-3.34183375560925e-07	SLAMF1_F24
97961	cg16596106	3.15670309895167e-06	SLAMF1_F24
97962	cg05109600	-3.13038550427666e-06	SLAMF1_F24
97963	cg18007858	-5.24288044675193e-06	SLAMF1_F24
97964	cg07722840	-9.6571759135689e-07	SLAMF1_F24
97965	cg05002124	-2.34081461680453e-07	SLAMF1_F24
97966	cg05675316	-6.07730533358569e-07	SLAMF1_F24
97967	cg03895211	8.93804356451413e-06	SLAMF1_F24
97968	cg27228727	1.6026178569888e-06	SLAMF1_F24
97969	cg10254082	-7.51708355291009e-06	SLAMF1_F24
97970	cg18860280	2.45771600062548e-06	SLAMF1_F24
97971	cg05024291	7.90235330394433e-06	SLAMF1_F24
97972	cg27119318	-4.54549548284346e-06	SLAMF1_F24
97973	cg06045799	1.95097332810569e-07	SLAMF1_F24
97974	cg03624608	-1.29384535164675e-06	SLAMF1_F24
97975	cg02339002	1.89348566908236e-06	SLAMF1_F24
97976	cg12920180	2.81633138196645e-06	SLAMF1_F24
97977	cg19175187	8.14218797903297e-07	SLAMF1_F24
97978	cg22220502	3.69094782008531e-06	SLAMF1_F24
97979	cg20468058	-3.47248438763633e-06	SLAMF1_F24
97980	cg19776953	1.49699609069539e-06	SLAMF1_F24
97981	cg20494418	-3.96974320997499e-07	SLAMF1_F24
97982	cg02288770	-3.5898215176246e-06	SLAMF1_F24
97983	cg18385050	-1.11668037124517e-06	SLAMF1_F24
97984	cg14625021	-1.96849267560237e-06	SLAMF1_F24
97985	cg04167018	-2.35321226302086e-07	SLAMF1_F24
97986	cg09099965	3.07535917255725e-07	SLAMF1_F24
97987	cg26556436	1.55778778994036e-06	SLAMF1_F24
97988	cg05357108	-2.53852407425604e-06	SLAMF1_F24
97989	cg07635579	-1.19044058958328e-06	SLAMF1_F24
97990	cg13294856	-3.7144338182902e-07	SLAMF1_F24
97991	cg16877191	1.78314682103487e-06	SLAMF1_F24
97992	cg04071630	1.69017424314665e-06	SLAMF1_F24
97993	cg11176889	-3.3211713389763e-07	SLAMF1_F24
97994	cg17261932	-7.19851157420021e-07	SLAMF1_F24
97995	cg24830814	7.85803972080553e-07	SLAMF1_F24
97996	cg05085682	-4.80887375112685e-06	SLAMF1_F24
97997	cg15552103	-8.86570236326952e-07	SLAMF1_F24
97998	cg23831891	2.85811271987775e-06	SLAMF1_F24
97999	cg17546376	1.9735721342347e-06	SLAMF1_F24
98000	cg20055548	3.252148754531e-06	SLAMF1_F24
98001	cg07280936	-1.99244426324929e-06	SLAMF1_F24
98002	cg18715878	-1.30323647687904e-06	SLAMF1_F24
98003	cg15413973	5.14469021614122e-06	SLAMF1_F24
98004	cg09218727	6.03904983821949e-06	SLAMF1_F24
98005	cg04234412	1.08099132597414e-05	SLAMF1_F24
98006	cg03076210	-5.8624383879314e-07	SLAMF1_F24
98007	cg18101028	6.00315796272774e-06	SLAMF1_F24
98008	cg02593416	1.77507281591783e-06	SLAMF1_F24
98009	cg00058226	-7.09470818796664e-07	SLAMF1_F24
98010	cg15411664	7.29863017059027e-07	SLAMF1_F24
98011	cg15615968	3.42486516746067e-06	SLAMF1_F24
98012	cg09483373	2.55310702760457e-07	SLAMF1_F24
98013	cg23093454	-8.53077364966668e-08	SLAMF1_F24
98014	cg14806856	3.29724822041471e-06	SLAMF1_F24
98015	cg00896689	-2.76858568494697e-06	SLAMF1_F24
98016	cg07725163	-2.03556926980867e-06	SLAMF1_F24
98017	cg16586889	1.48424232499461e-06	SLAMF1_F24
98018	cg06438489	7.15373270052054e-06	SLAMF1_F24
98019	cg19514765	6.89086861046294e-08	SLAMF1_F24
98020	cg26072352	4.37825088930889e-06	SLAMF1_F24
98021	cg07466217	3.91619824283132e-06	SLAMF1_F24
98022	cg23959530	3.72230272036569e-06	SLAMF1_F24
98023	cg16633244	-4.14789456731796e-06	SLAMF1_F24
98024	cg10914679	6.43392665958578e-07	SLAMF1_F24
98025	cg19047868	-3.12892938300919e-06	SLAMF1_F24
98026	cg19944840	2.74016482978732e-07	SLAMF1_F24
98027	cg24511375	-8.48997845487019e-08	SLAMF1_F24
98028	cg11872300	-3.85499673760459e-07	SLAMF1_F24
98029	cg01498059	-1.26435761079816e-07	SLAMF1_F24
98030	cg07220650	5.65113160764189e-06	SLAMF1_F24
98031	cg02341182	3.46062753297333e-07	SLAMF1_F24
98032	cg17458659	-4.1600710089545e-06	SLAMF1_F24
98033	cg15545878	-2.14585801564621e-06	SLAMF1_F24
98034	cg05652090	-2.99293627208474e-07	SLAMF1_F24
98035	cg20950090	6.19334308970126e-06	SLAMF1_F24
98036	cg23329783	2.04549463973032e-06	SLAMF1_F24
98037	cg16481192	-6.40480611284478e-07	SLAMF1_F24
98038	cg10225391	5.34288059074774e-07	SLAMF1_F24
98039	cg26517470	-2.54546008247943e-06	SLAMF1_F24
98040	cg17951166	1.999599336305e-05	SLAMF1_F24
98041	cg24622007	2.28416027772078e-06	SLAMF1_F24
98042	cg21745165	-1.60827356687567e-07	SLAMF1_F24
98043	cg01304890	5.96276444353258e-06	SLAMF1_F24
98044	cg00832650	-6.83469368239868e-06	SLAMF1_F24
98045	cg24849872	4.34931786211118e-06	SLAMF1_F24
98046	cg14390568	1.56827766718083e-06	SLAMF1_F24
98047	cg26663609	-2.39274793989865e-06	SLAMF1_F24
98048	cg06490988	-1.91812507618741e-07	SLAMF1_F24
98049	cg15085564	2.01573113290641e-07	SLAMF1_F24
98050	cg11083511	2.00873641066568e-06	SLAMF1_F24
98051	cg24812936	-5.72239203154799e-07	SLAMF1_F24
98052	cg15389589	6.37944842614067e-06	SLAMF1_F24
98053	cg03465320	-6.54217736215791e-06	SLAMF1_F24
98054	cg05184377	8.97513668041086e-06	SLAMF1_F24
98055	cg10963255	-2.27627509546954e-06	SLAMF1_F24
98056	cg17339927	1.43541242571313e-06	SLAMF1_F24
98057	cg08827466	1.56386181977403e-06	SLAMF1_F24
98058	cg04232100	-5.78899037903567e-07	SLAMF1_F24
98059	cg22632063	-2.42574661050192e-07	SLAMF1_F24
98060	cg01514520	-4.5758824851296e-06	SLAMF1_F24
98061	cg00426486	2.39962507562504e-06	SLAMF1_F24
98062	cg06319919	1.5060043260551e-06	SLAMF1_F24
98063	cg18409705	-4.31478194471654e-06	SLAMF1_F24
98064	cg27079446	-1.29644958101307e-06	SLAMF1_F24
98065	cg27576136	3.71487080546828e-06	SLAMF1_F24
98066	cg24700485	-5.57696773603759e-07	SLAMF1_F24
98067	cg07725579	-6.60082391602399e-06	SLAMF1_F24
98068	cg11810628	-5.77367854632051e-06	SLAMF1_F24
98069	cg26019112	-3.90851569779706e-07	SLAMF1_F24
98070	cg25345322	-1.28253276602063e-06	SLAMF1_F24
98071	cg07356534	5.32942843490993e-06	SLAMF1_F24
98072	cg12698629	2.75067759612077e-06	SLAMF1_F24
98073	cg02610438	3.37597182983597e-06	SLAMF1_F24
98074	cg13858310	6.90620759003782e-06	SLAMF1_F24
98075	cg06531943	2.33130332015374e-08	SLAMF1_F24
98076	cg15733832	1.29295449041278e-06	SLAMF1_F24
98077	cg01030627	1.50157443449755e-06	SLAMF1_F24
98078	cg17021396	-6.04395951889364e-07	SLAMF1_F24
98079	cg26499232	4.47613576956105e-06	SLAMF1_F24
98080	cg10726226	-2.4706341781595e-06	SLAMF1_F24
98081	cg01530202	1.30756584734327e-06	SLAMF1_F24
98082	cg03558688	3.66130608645645e-06	SLAMF1_F24
98083	cg09679923	4.98960126883411e-07	SLAMF1_F24
98084	cg09540121	-1.03534736634356e-07	SLAMF1_F24
98085	cg19686924	1.51979033131143e-06	SLAMF1_F24
98086	cg11324650	3.04051394364487e-06	SLAMF1_F24
98087	cg25375916	-4.2922315964115e-06	SLAMF1_F24
98088	cg05184570	-2.00156876593351e-06	SLAMF1_F24
98089	cg00599530	-1.68190604904572e-05	SLAMF1_F24
98090	cg07701754	1.18897797229752e-06	SLAMF1_F24
98091	cg23321703	-1.61483290331307e-06	SLAMF1_F24
98092	cg10309692	-3.55127686060813e-07	SLAMF1_F24
98093	cg02237319	-8.96191044743671e-09	SLAMF1_F24
98094	cg04919519	-2.40410758792143e-06	SLAMF1_F24
98095	cg06980903	-4.00083978520431e-06	SLAMF1_F24
98096	cg21999758	-4.27718258005887e-06	SLAMF1_F24
98097	cg03774540	-5.89295592811142e-07	SLAMF1_F24
98098	cg06636527	2.29749089575662e-08	SLAMF1_F24
98099	cg02506647	2.52989741924236e-06	SLAMF1_F24
98100	cg07196879	-1.19133922342615e-06	SLAMF1_F24
98101	cg16656826	5.22950939479612e-06	SLAMF1_F24
98102	cg05599099	5.37715027179063e-06	SLAMF1_F24
98103	cg07667539	1.36962920957363e-06	SLAMF1_F24
98104	cg15474894	-9.47942119904229e-07	SLAMF1_F24
98105	cg08426161	3.58666931390673e-07	SLAMF1_F24
98106	cg13272108	-7.65192837539217e-06	SLAMF1_F24
98107	cg19723436	-2.58391064033466e-06	SLAMF1_F24
98108	cg24084693	5.45908312418985e-06	SLAMF1_F24
98109	cg23373396	-1.77297639956802e-06	SLAMF1_F24
98110	cg22510507	2.02164837106031e-06	SLAMF1_F24
98111	cg17398255	1.99210659357021e-06	SLAMF1_F24
98112	cg16163419	-3.04316819513013e-06	SLAMF1_F24
98113	cg08865521	9.17044991160749e-08	SLAMF1_F24
98114	cg11011501	5.19689543778759e-06	SLAMF1_F24
98115	cg09731141	4.4791662212189e-09	SLAMF1_F24
98116	cg16945040	-4.68635641016177e-07	SLAMF1_F24
98117	cg22324127	1.25130729880148e-06	SLAMF1_F24
98118	cg02018798	1.58012515381117e-06	SLAMF1_F24
98119	cg04407349	4.99618625535249e-06	SLAMF1_F24
98120	cg03979643	-1.97750283984392e-07	SLAMF1_F24
98121	cg17317101	3.00427360588514e-06	SLAMF1_F24
98122	cg03803935	-1.0661082388074e-07	SLAMF1_F24
98123	cg04324158	-4.65137497323928e-06	SLAMF1_F24
98124	cg02541052	-1.24105421305044e-06	SLAMF1_F24
98125	cg15048740	1.10408812302883e-06	SLAMF1_F24
98126	cg10051614	-1.40327552052334e-06	SLAMF1_F24
98127	cg11242552	9.74394506771499e-07	SLAMF1_F24
98128	cg06119128	-6.2853054946331e-06	SLAMF1_F24
98129	cg09297832	7.89147664669277e-07	SLAMF1_F24
98130	cg04018702	-5.74629295852658e-07	SLAMF1_F24
98131	cg16334849	-4.00794501936323e-07	SLAMF1_F24
98132	cg15440229	1.75381036493683e-06	SLAMF1_F24
98133	cg26938272	-3.1184401980532e-07	SLAMF1_F24
98134	cg15611186	-1.05064532869241e-06	SLAMF1_F24
98135	cg22092331	-6.464507474931e-07	SLAMF1_F24
98136	cg15820059	-2.05557060223658e-06	SLAMF1_F24
98137	cg25529321	-2.76564548701313e-06	SLAMF1_F24
98138	cg11118422	5.04913221443368e-07	SLAMF1_F24
98139	cg23311977	-5.6539891109412e-06	SLAMF1_F24
98140	cg03322129	-6.54701620510559e-07	SLAMF1_F24
98141	cg08481112	8.22143137690932e-07	SLAMF1_F24
98142	cg16052237	-2.97815302044211e-06	SLAMF1_F24
98143	cg27206379	1.26921576917952e-06	SLAMF1_F24
98144	cg12908296	-8.22942032133771e-08	SLAMF1_F24
98145	cg18182493	-2.36098831607651e-06	SLAMF1_F24
98146	cg15564662	1.0637160016391e-06	SLAMF1_F24
98147	cg19494811	4.3030927733918e-06	SLAMF1_F24
98148	cg10957180	-1.51148022209881e-06	SLAMF1_F24
98149	cg25003565	8.8728890793062e-09	SLAMF1_F24
98150	cg11557984	3.82134875592685e-06	SLAMF1_F24
98151	ch.16.2072386R	4.22188853921602e-07	SLAMF1_F24
98152	cg24861191	1.79244726204382e-07	SLAMF1_F24
98153	cg15709604	1.30530326174303e-06	SLAMF1_F24
98154	cg26463908	-2.20506942341202e-07	SLAMF1_F24
98155	cg23434304	-4.06413932217684e-07	SLAMF1_F24
98156	cg11269599	-4.59498524263909e-06	SLAMF1_F24
98157	cg14732324	7.24043597265849e-07	SLAMF1_F24
98158	cg04367113	-2.92628622222873e-06	SLAMF1_F24
98159	cg05822046	-9.51860095536809e-07	SLAMF1_F24
98160	cg12836499	2.35843043646687e-06	SLAMF1_F24
98161	cg03858714	4.48127001607221e-07	SLAMF1_F24
98162	cg22570013	3.01831754925579e-07	SLAMF1_F24
98163	cg08195029	2.9856809693479e-08	SLAMF1_F24
98164	cg15782683	1.10344667587593e-05	SLAMF1_F24
98165	cg02161478	-1.68849469982537e-06	SLAMF1_F24
98166	cg04583043	-6.08831194788941e-08	SLAMF1_F24
98167	cg21224147	8.37630432965782e-07	SLAMF1_F24
98168	cg25416230	-1.8096455055652e-06	SLAMF1_F24
98169	cg05984096	-7.35170547939308e-07	SLAMF1_F24
98170	cg05873486	-5.15075039168444e-06	SLAMF1_F24
98171	cg11155658	-2.21366658445515e-07	SLAMF1_F24
98172	cg05090351	-2.62063311467553e-06	SLAMF1_F24
98173	cg20071624	-1.62585696987769e-06	SLAMF1_F24
98174	cg17123237	9.46402629795169e-09	SLAMF1_F24
98175	cg08952952	-3.0146174095173e-06	SLAMF1_F24
98176	cg21608600	1.49613639194368e-06	SLAMF1_F24
98177	cg14582108	-4.05903402710083e-06	SLAMF1_F24
98178	cg20590175	-1.14898981743722e-07	SLAMF1_F24
98179	cg21466604	2.92023528773649e-06	SLAMF1_F24
98180	cg10118419	1.03122058681782e-06	SLAMF1_F24
98181	cg10114275	1.00589505616252e-05	SLAMF1_F24
98182	cg17330475	-4.36748608843689e-06	SLAMF1_F24
98183	cg12190256	5.6145589261869e-06	SLAMF1_F24
98184	cg21477068	-2.58554661912024e-06	SLAMF1_F24
98185	cg00102512	-1.14952618237222e-06	SLAMF1_F24
98186	cg21294379	3.79001133509084e-06	SLAMF1_F24
98187	cg22027408	9.90359722009649e-08	SLAMF1_F24
98188	cg14354663	3.39677443764251e-06	SLAMF1_F24
98189	cg04285540	-3.19153860961198e-06	SLAMF1_F24
98190	cg09129395	1.81704724802087e-06	SLAMF1_F24
98191	cg01521086	4.63087711719223e-07	SLAMF1_F24
98192	cg08631940	5.32060790417152e-06	SLAMF1_F24
98193	cg07351262	-3.34076775785273e-07	SLAMF1_F24
98194	cg18954339	-3.85614339389218e-07	SLAMF1_F24
98195	cg19419519	-1.88884270213279e-06	SLAMF1_F24
98196	cg20331765	1.64747088698666e-06	SLAMF1_F24
98197	cg06159296	2.43098029847627e-07	SLAMF1_F24
98198	cg14631218	3.99305284154335e-06	SLAMF1_F24
98199	cg02027307	4.03495148199439e-06	SLAMF1_F24
98200	cg14506175	-5.98964420004761e-07	SLAMF1_F24
98201	cg12488096	9.6992676958509e-06	SLAMF1_F24
98202	cg09979245	1.11125145947437e-06	SLAMF1_F24
98203	cg14408723	3.45374747910493e-06	SLAMF1_F24
98204	cg17414733	-2.5908194980535e-06	SLAMF1_F24
98205	cg22100821	9.51861929977483e-07	SLAMF1_F24
98206	cg12799862	4.31993736796961e-06	SLAMF1_F24
98207	cg07036818	7.40034808751919e-07	SLAMF1_F24
98208	cg04245305	3.16617317485752e-06	SLAMF1_F24
98209	cg13638411	2.42587803221654e-06	SLAMF1_F24
98210	cg26070281	1.87403331877049e-07	SLAMF1_F24
98211	cg16586538	2.77573255538642e-06	SLAMF1_F24
98212	cg17684657	3.09342894368945e-06	SLAMF1_F24
98213	cg14743534	6.15366491843485e-06	SLAMF1_F24
98214	cg27363691	1.60674268810865e-06	SLAMF1_F24
98215	cg15883853	-4.21190309470603e-06	SLAMF1_F24
98216	cg09936658	1.81216427611301e-06	SLAMF1_F24
98217	cg25975979	-6.15527173478359e-07	SLAMF1_F24
98218	cg16082877	1.32578244879305e-07	SLAMF1_F24
98219	cg25368224	1.63791358942243e-07	SLAMF1_F24
98220	cg16945685	-4.72621737762089e-07	SLAMF1_F24
98221	cg18015625	-3.72654472506633e-06	SLAMF1_F24
98222	cg15222812	1.27750058229736e-06	SLAMF1_F24
98223	cg27079583	-3.96115405768868e-07	SLAMF1_F24
98224	cg24191953	7.95554480850336e-06	SLAMF1_F24
98225	cg19303217	4.31268375163627e-07	SLAMF1_F24
98226	cg19317211	5.78030394276755e-06	SLAMF1_F24
98227	cg18504351	6.29481033224968e-06	SLAMF1_F24
98228	cg13456086	-1.3172706528024e-06	SLAMF1_F24
98229	cg02845870	3.83696732557951e-06	SLAMF1_F24
98230	cg00049528	2.13908640731841e-06	SLAMF1_F24
98231	cg22969950	5.65829462033396e-07	SLAMF1_F24
98232	cg13082006	6.41433704494105e-07	SLAMF1_F24
98233	cg04316231	-4.65028259721329e-06	SLAMF1_F24
98234	cg15542741	2.89162866022348e-06	SLAMF1_F24
98235	cg08239337	6.62273873125894e-07	SLAMF1_F24
98236	cg11866396	-5.47595828234402e-07	SLAMF1_F24
98237	cg14793609	1.50823873810985e-06	SLAMF1_F24
98238	cg04116643	9.24387447315784e-07	SLAMF1_F24
98239	cg23260799	-3.05639922787676e-07	SLAMF1_F24
98240	cg21477302	-7.68087302965317e-06	SLAMF1_F24
98241	cg06114238	-3.72429077139635e-06	SLAMF1_F24
98242	cg03520879	-1.76803547729996e-06	SLAMF1_F24
98243	cg22117968	1.86703268217393e-07	SLAMF1_F24
98244	cg15647325	1.80330193510151e-06	SLAMF1_F24
98245	cg15823189	2.116273186467e-06	SLAMF1_F24
98246	cg12509004	-2.44494275810075e-07	SLAMF1_F24
98247	cg16209526	6.45160933051141e-06	SLAMF1_F24
98248	cg19589415	1.99184132966538e-07	SLAMF1_F24
98249	cg25123302	2.20734988939522e-06	SLAMF1_F24
98250	cg23700969	4.3348175923555e-07	SLAMF1_F24
98251	cg05849935	1.50311413223512e-06	SLAMF1_F24
98252	cg22597754	-2.25681561865866e-06	SLAMF1_F24
98253	cg12645202	-5.24651898000814e-07	SLAMF1_F24
98254	cg19350115	3.32389342501615e-07	SLAMF1_F24
98255	cg19033838	-1.27349911836302e-06	SLAMF1_F24
98256	cg16551483	5.28051565360809e-09	SLAMF1_F24
98257	cg04233326	6.2760971682643e-06	SLAMF1_F24
98258	cg06898549	-1.0905716709568e-06	SLAMF1_F24
98259	cg24034459	1.19801688731922e-06	SLAMF1_F24
98260	cg26835232	1.82754471311839e-06	SLAMF1_F24
98261	cg00051307	-1.93975691787714e-06	SLAMF1_F24
98262	cg11212871	4.89419074851975e-07	SLAMF1_F24
98263	cg19923629	1.95753815226459e-07	SLAMF1_F24
98264	cg26500707	1.93189933493056e-09	SLAMF1_F24
98265	cg04458519	-1.18013902317317e-06	SLAMF1_F24
98266	cg21633698	-4.07624151389702e-06	SLAMF1_F24
98267	cg08519270	-1.13249942511635e-06	SLAMF1_F24
98268	cg25030888	-1.25584936250231e-06	SLAMF1_F24
98269	cg14127882	2.16447719696758e-06	SLAMF1_F24
98270	cg10862235	-6.65494710678646e-07	SLAMF1_F24
98271	cg08662732	9.0737922233662e-07	SLAMF1_F24
98272	cg07165896	7.56085408092892e-07	SLAMF1_F24
98273	cg11065693	2.44666090649279e-07	SLAMF1_F24
98274	cg02982360	6.69143318955356e-08	SLAMF1_F24
98275	cg10093679	-4.54281103103415e-06	SLAMF1_F24
98276	cg03096285	-4.92847244873121e-06	SLAMF1_F24
98277	cg03722586	1.88098831971081e-08	SLAMF1_F24
98278	cg12851880	6.39793593585877e-07	SLAMF1_F24
98279	cg06893853	1.01631835236878e-06	SLAMF1_F24
98280	cg12016554	4.38289974334978e-06	SLAMF1_F24
98281	cg06695338	5.01514734276592e-06	SLAMF1_F24
98282	cg24331727	2.33915504913259e-06	SLAMF1_F24
98283	cg10763594	-1.58395266231429e-06	SLAMF1_F24
98284	cg12640568	-4.50211889869619e-06	SLAMF1_F24
98285	cg14518178	-6.61907911425177e-06	SLAMF1_F24
98286	cg01769501	-4.27820988367483e-07	SLAMF1_F24
98287	cg19948393	8.66126649315267e-06	SLAMF1_F24
98288	cg04405176	-3.17970384960423e-06	SLAMF1_F24
98289	cg03753371	-1.67238839683526e-06	SLAMF1_F24
98290	cg13181079	-6.54248393301421e-08	SLAMF1_F24
98291	cg10156544	2.5397060494104e-08	SLAMF1_F24
98292	cg13750758	2.59853691116893e-06	SLAMF1_F24
98293	cg06127160	-3.98891442956192e-06	SLAMF1_F24
98294	cg08857063	-2.88222292707e-07	SLAMF1_F24
98295	cg22638597	-7.98171813569706e-07	SLAMF1_F24
98296	cg21184340	-1.73984613506803e-06	SLAMF1_F24
98297	cg14035970	-5.37111088879176e-07	SLAMF1_F24
98298	cg16775453	-5.4546300410741e-06	SLAMF1_F24
98299	cg17145889	-5.43641394554208e-07	SLAMF1_F24
98300	cg09822001	-2.12245016387573e-07	SLAMF1_F24
98301	cg02771681	-2.79699115766141e-06	SLAMF1_F24
98302	cg04899475	-1.85729015882468e-06	SLAMF1_F24
98303	cg16874579	-8.50614919520272e-08	SLAMF1_F24
98304	cg14376618	4.66811302570497e-06	SLAMF1_F24
98305	cg11669744	7.90054041881068e-06	SLAMF1_F24
98306	cg21366457	6.37617558535735e-06	SLAMF1_F24
98307	cg04706627	-1.83886355882188e-06	SLAMF1_F24
98308	cg02994803	4.61424151861065e-06	SLAMF1_F24
98309	cg04704898	3.20880639404148e-06	SLAMF1_F24
98310	cg18936471	-2.57471135894083e-06	SLAMF1_F24
98311	cg14444160	7.33248516359139e-07	SLAMF1_F24
98312	cg01227396	6.45893646966992e-06	SLAMF1_F24
98313	cg20352022	-6.05049312952059e-07	SLAMF1_F24
98314	cg02956660	-2.97262150789149e-06	SLAMF1_F24
98315	cg18603580	-1.20433947151241e-06	SLAMF1_F24
98316	cg01211906	-2.34732653092737e-06	SLAMF1_F24
98317	cg26537248	8.44729509105355e-07	SLAMF1_F24
98318	cg23190512	6.12030525586425e-07	SLAMF1_F24
98319	cg20441902	1.04496092508594e-06	SLAMF1_F24
98320	cg19604896	-2.91552692930976e-06	SLAMF1_F24
98321	cg09799427	2.47978753774202e-06	SLAMF1_F24
98322	cg14303478	3.99595630418085e-07	SLAMF1_F24
98323	cg21973792	-2.85773341516474e-07	SLAMF1_F24
98324	cg14330749	1.82039902292188e-07	SLAMF1_F24
98325	cg21960082	-3.3479440609081e-06	SLAMF1_F24
98326	cg22282632	5.94342396672733e-06	SLAMF1_F24
98327	cg12625567	-2.42989331881948e-06	SLAMF1_F24
98328	cg07847788	-1.32737259898434e-06	SLAMF1_F24
98329	cg12303341	-9.33621453647647e-07	SLAMF1_F24
98330	cg02020528	-6.74237810885591e-07	SLAMF1_F24
98331	cg02696346	-5.05766729662716e-06	SLAMF1_F24
98332	cg18220560	-2.27595084947573e-07	SLAMF1_F24
98333	cg07223952	5.84641904825631e-06	SLAMF1_F24
98334	cg27050844	-8.95912467489566e-07	SLAMF1_F24
98335	cg01936481	-2.29265753564565e-06	SLAMF1_F24
98336	cg08639592	3.85144941786852e-06	SLAMF1_F24
98337	cg09446680	1.81737785705777e-06	SLAMF1_F24
98338	cg02322229	1.30451504099653e-06	SLAMF1_F24
98339	cg15731152	1.48850508671142e-06	SLAMF1_F24
98340	cg08626560	-1.42946594605667e-07	SLAMF1_F24
98341	cg24823623	-1.63568808242769e-07	SLAMF1_F24
98342	cg24734879	-1.60315810680754e-06	SLAMF1_F24
98343	cg09189780	-1.5229717917555e-08	SLAMF1_F24
98344	cg18638840	-1.04581874228879e-07	SLAMF1_F24
98345	cg08492912	-6.93029144458315e-06	SLAMF1_F24
98346	cg09958401	-2.75052366945492e-06	SLAMF1_F24
98347	cg02531193	4.36843730992008e-06	SLAMF1_F24
98348	cg24239148	5.1187473636778e-06	SLAMF1_F24
98349	cg00160962	4.17838722926959e-06	SLAMF1_F24
98350	cg26114961	1.60829072578431e-06	SLAMF1_F24
98351	cg23314870	-7.73561747762636e-06	SLAMF1_F24
98352	cg19092999	3.06249912873334e-07	SLAMF1_F24
98353	cg25985151	-9.07567186896185e-08	SLAMF1_F24
98354	cg12340219	4.79242162155024e-06	SLAMF1_F24
98355	cg22108373	1.89389528771103e-06	SLAMF1_F24
98356	cg08197880	2.46969329277112e-06	SLAMF1_F24
98357	cg01141087	3.12576134680325e-06	SLAMF1_F24
98358	cg04207032	-1.78468877227287e-07	SLAMF1_F24
98359	cg08106063	-5.42945862883391e-06	SLAMF1_F24
98360	cg27040104	4.89604785394842e-06	SLAMF1_F24
98361	cg07091301	-4.87024925741808e-06	SLAMF1_F24
98362	cg06899237	6.55756342268508e-07	SLAMF1_F24
98363	cg13762704	-9.39943790220357e-06	SLAMF1_F24
98364	cg18064824	-2.73968561828666e-07	SLAMF1_F24
98365	cg21572003	4.91409798700615e-06	SLAMF1_F24
98366	cg22835265	3.08524612828667e-06	SLAMF1_F24
98367	cg18999649	4.6585080251911e-06	SLAMF1_F24
98368	cg05583608	4.14219398547985e-08	SLAMF1_F24
98369	cg09227795	5.9342687359653e-06	SLAMF1_F24
98370	cg12916774	-4.74882239991188e-06	SLAMF1_F24
98371	cg13264673	-5.9212294138264e-06	SLAMF1_F24
98372	cg07970004	1.85487736231327e-06	SLAMF1_F24
98373	cg15237338	3.08041690825886e-07	SLAMF1_F24
98374	cg10667484	3.83495355740197e-07	SLAMF1_F24
98375	cg11671308	-2.40231380446066e-06	SLAMF1_F24
98376	cg19426864	-4.56232153615958e-07	SLAMF1_F24
98377	cg12458913	1.96157553945712e-06	SLAMF1_F24
98378	cg22886512	6.56917108188793e-09	SLAMF1_F24
98379	cg08292112	6.37069253294201e-08	SLAMF1_F24
98380	cg11718265	-8.59042152658827e-08	SLAMF1_F24
98381	cg12057295	-2.33506638161112e-06	SLAMF1_F24
98382	cg11147886	-3.62842654939894e-07	SLAMF1_F24
98383	cg11105718	5.07683458868403e-06	SLAMF1_F24
98384	cg11661281	-1.44361653906726e-05	SLAMF1_F24
98385	cg13567205	6.10548128652699e-07	SLAMF1_F24
98386	cg20825588	-1.53430115297122e-06	SLAMF1_F24
98387	cg06669243	-2.14132118256499e-06	SLAMF1_F24
98388	cg24241288	-3.87010595619592e-06	SLAMF1_F24
98389	cg22873748	2.39224967088703e-06	SLAMF1_F24
98390	cg06487449	2.46589930470636e-07	SLAMF1_F24
98391	cg05951360	3.69666417403444e-06	SLAMF1_F24
98392	cg00300879	2.11964261901536e-06	SLAMF1_F24
98393	cg18106189	2.47735403098209e-08	SLAMF1_F24
98394	cg03559064	6.49709768424957e-07	SLAMF1_F24
98395	cg00556319	1.96494377626158e-06	SLAMF1_F24
98396	cg03129384	2.29568264297073e-06	SLAMF1_F24
98397	cg19198054	5.09602659820433e-06	SLAMF1_F24
98398	cg12167790	-1.99457439632672e-06	SLAMF1_F24
98399	cg13995427	8.13880382054459e-07	SLAMF1_F24
98400	cg12648074	-4.32547286457531e-07	SLAMF1_F24
98401	cg13777023	-2.50499060468205e-06	SLAMF1_F24
98402	cg24289553	3.96242869939508e-06	SLAMF1_F24
98403	cg26075742	5.64425214050758e-07	SLAMF1_F24
98404	cg12630596	-5.08446349309829e-06	SLAMF1_F24
98405	cg19490761	2.13531042087521e-06	SLAMF1_F24
98406	cg23831155	4.35493401754091e-08	SLAMF1_F24
98407	cg07080244	1.42996101202685e-06	SLAMF1_F24
98408	cg25180252	5.6634821549826e-07	SLAMF1_F24
98409	cg20009101	7.86165597841838e-07	SLAMF1_F24
98410	cg06854604	-1.05107409536356e-06	SLAMF1_F24
98411	cg27556194	-5.980447984054e-07	SLAMF1_F24
98412	cg09968391	5.86439581482083e-08	SLAMF1_F24
98413	cg24619286	-2.1471939550416e-06	SLAMF1_F24
98414	cg22485059	-6.83039711315295e-08	SLAMF1_F24
98415	cg06704093	1.10176776237035e-06	SLAMF1_F24
98416	cg18673401	-6.1667478091347e-07	SLAMF1_F24
98417	cg12671739	-5.40846705646305e-06	SLAMF1_F24
98418	cg05347878	3.46016856027182e-07	SLAMF1_F24
98419	cg11580828	-1.72530690082072e-07	SLAMF1_F24
98420	cg24272954	4.54855901881474e-06	SLAMF1_F24
98421	cg07879942	-2.00881944832673e-07	SLAMF1_F24
98422	cg16349724	8.60241602785846e-07	SLAMF1_F24
98423	cg24363406	-4.88208171144232e-06	SLAMF1_F24
98424	cg00906142	-1.16464696139292e-06	SLAMF1_F24
98425	cg25891789	3.62122206708912e-06	SLAMF1_F24
98426	cg19380371	-2.94580779295874e-06	SLAMF1_F24
98427	cg11844198	5.44660978561604e-08	SLAMF1_F24
98428	cg06150302	2.55314867266739e-06	SLAMF1_F24
98429	cg05436007	3.44817390850859e-06	SLAMF1_F24
98430	cg07936305	-6.42582798342952e-07	SLAMF1_F24
98431	cg21484940	3.92081893108174e-06	SLAMF1_F24
98432	cg16577546	1.63673512175213e-05	SLAMF1_F24
98433	cg08615960	3.30169740299346e-07	SLAMF1_F24
98434	cg06253217	-5.62072020760195e-06	SLAMF1_F24
98435	cg27027069	2.65882862719151e-06	SLAMF1_F24
98436	cg09233479	-3.65010572850722e-06	SLAMF1_F24
98437	cg26444985	-2.2416659626644e-06	SLAMF1_F24
98438	cg11202686	1.27820680108756e-05	SLAMF1_F24
98439	cg14360663	-1.21029849463571e-06	SLAMF1_F24
98440	cg16714273	2.55657006784953e-07	SLAMF1_F24
98441	cg09073989	-4.71420765874841e-07	SLAMF1_F24
98442	cg00169548	2.23941765572838e-07	SLAMF1_F24
98443	cg12244526	-6.98407309533154e-08	SLAMF1_F24
98444	cg15360774	4.25195845817716e-07	SLAMF1_F24
98445	cg03267954	6.62199622527245e-06	SLAMF1_F24
98446	cg08112841	1.67955878694736e-06	SLAMF1_F24
98447	cg18777299	-3.32940958444666e-06	SLAMF1_F24
98448	cg04242710	-1.05670767921436e-06	SLAMF1_F24
98449	cg01392410	-8.51074836882247e-07	SLAMF1_F24
98450	cg24451081	3.04091442264973e-06	SLAMF1_F24
98451	cg04483506	-4.85953299773951e-07	SLAMF1_F24
98452	cg27619446	3.07197164452791e-06	SLAMF1_F24
98453	cg15241779	-1.90811390291238e-06	SLAMF1_F24
98454	cg23773006	-3.56437027595406e-06	SLAMF1_F24
98455	cg13976866	4.94312643854948e-06	SLAMF1_F24
98456	cg17586885	-6.67296685973871e-06	SLAMF1_F24
98457	cg24810932	1.3636304746235e-06	SLAMF1_F24
98458	cg07326313	3.57347199625573e-06	SLAMF1_F24
98459	cg25518571	-8.87932674981874e-07	SLAMF1_F24
98460	cg24570912	2.66545501648077e-06	SLAMF1_F24
98461	cg04499901	-1.47571899119081e-06	SLAMF1_F24
98462	cg06846259	-1.24200012838463e-05	SLAMF1_F24
98463	cg06195293	-4.7994084633622e-06	SLAMF1_F24
98464	cg03735042	-3.04919943931047e-08	SLAMF1_F24
98465	cg19976997	1.82868441706542e-07	SLAMF1_F24
98466	cg21268262	2.32552682777577e-06	SLAMF1_F24
98467	cg25379390	2.94570053864433e-06	SLAMF1_F24
98468	cg18210329	3.73711477239934e-06	SLAMF1_F24
98469	cg25356423	2.64666947341607e-06	SLAMF1_F24
98470	cg02115490	1.49279991088803e-06	SLAMF1_F24
98471	cg02409133	-6.48219286077803e-07	SLAMF1_F24
98472	cg14286320	-9.86972761883802e-07	SLAMF1_F24
98473	cg22984786	1.96132051457558e-07	SLAMF1_F24
98474	cg16071681	5.4324022948895e-06	SLAMF1_F24
98475	cg05799169	-3.29197235797497e-06	SLAMF1_F24
98476	cg21267167	3.62206602130298e-07	SLAMF1_F24
98477	cg02921923	2.61852240895159e-06	SLAMF1_F24
98478	cg05514886	2.44853243673221e-06	SLAMF1_F24
98479	cg04552811	7.21873718938424e-06	SLAMF1_F24
98480	cg06111547	-5.06217739594324e-06	SLAMF1_F24
98481	cg07819320	7.24153292483185e-07	SLAMF1_F24
98482	cg21329012	2.85076603036882e-06	SLAMF1_F24
98483	cg24171875	-3.66912578663004e-07	SLAMF1_F24
98484	cg18754754	-1.3333998892807e-06	SLAMF1_F24
98485	cg10364115	7.75479335545932e-06	SLAMF1_F24
98486	cg24615044	-7.99842844768994e-07	SLAMF1_F24
98487	cg18745917	-3.62369966870442e-06	SLAMF1_F24
98488	cg20832326	-4.85790596156276e-06	SLAMF1_F24
98489	cg08434938	-2.10504501777977e-06	SLAMF1_F24
98490	cg22955628	-4.53224642890835e-08	SLAMF1_F24
98491	cg07826642	2.25901025630509e-06	SLAMF1_F24
98492	cg15261499	2.71275429729947e-08	SLAMF1_F24
98493	cg04093821	6.227670458044e-07	SLAMF1_F24
98494	cg07436859	7.51542803890945e-06	SLAMF1_F24
98495	cg22140675	-7.40522007637418e-07	SLAMF1_F24
98496	cg15860114	3.52881054846554e-06	SLAMF1_F24
98497	cg10348368	2.63034709962167e-07	SLAMF1_F24
98498	cg05820243	-6.99525797888348e-08	SLAMF1_F24
98499	cg05452417	1.53980271718898e-07	SLAMF1_F24
98500	cg13783764	5.42611723202117e-06	SLAMF1_F24
98501	cg11949420	-3.05548887065727e-06	SLAMF1_F24
98502	cg03529858	7.3781457669892e-06	SLAMF1_F24
98503	cg08283595	3.12861646959136e-06	SLAMF1_F24
98504	cg16208203	-1.40159073115908e-07	SLAMF1_F24
98505	cg17001333	7.38716209435482e-07	SLAMF1_F24
98506	cg10500147	-4.32230752965998e-07	SLAMF1_F24
98507	cg13794246	-3.45271927070496e-06	SLAMF1_F24
98508	cg10105971	-5.29206544043252e-07	SLAMF1_F24
98509	cg26710347	-6.89212459521462e-07	SLAMF1_F24
98510	cg20492680	-2.71255144151784e-07	SLAMF1_F24
98511	cg10969621	-1.48739446019179e-06	SLAMF1_F24
98512	cg16375048	8.14451501761372e-06	SLAMF1_F24
98513	cg12984098	1.57993057180395e-06	SLAMF1_F24
98514	cg17645919	-3.28722532379374e-06	SLAMF1_F24
98515	cg24513045	-2.64048487995361e-07	SLAMF1_F24
98516	cg16286281	4.40997343399332e-06	SLAMF1_F24
98517	cg25322017	-3.17055676882574e-07	SLAMF1_F24
98518	cg21037883	3.1102024830116e-07	SLAMF1_F24
98519	cg01911027	-1.63398416010444e-06	SLAMF1_F24
98520	cg00989217	1.20555699279831e-06	SLAMF1_F24
98521	cg16219309	-2.04216635345832e-06	SLAMF1_F24
98522	cg19389397	3.39873184485713e-06	SLAMF1_F24
98523	cg20184238	9.16950713681093e-07	SLAMF1_F24
98524	cg11496226	4.33222222281202e-06	SLAMF1_F24
98525	cg14079670	9.20198314701041e-07	SLAMF1_F24
98526	cg18360900	-1.16809727923116e-06	SLAMF1_F24
98527	cg04609482	-1.34685740450142e-06	SLAMF1_F24
98528	cg23098529	-5.94205227264198e-06	SLAMF1_F24
98529	cg16760112	1.4148575261071e-06	SLAMF1_F24
98530	cg12541721	2.32175625028781e-06	SLAMF1_F24
98531	cg14427243	-1.52392522092432e-06	SLAMF1_F24
98532	cg15904625	5.97524637723406e-06	SLAMF1_F24
98533	cg19721611	4.68665753300857e-06	SLAMF1_F24
98534	cg04937155	-1.81676749327777e-07	SLAMF1_F24
98535	cg05346899	-7.90327403129031e-07	SLAMF1_F24
98536	cg04117801	5.55216534243634e-07	SLAMF1_F24
98537	cg01854776	1.27978637629243e-06	SLAMF1_F24
98538	cg10597549	2.69627840813722e-06	SLAMF1_F24
98539	cg05351072	-3.78406652023348e-06	SLAMF1_F24
98540	cg01428437	1.73150831589004e-06	SLAMF1_F24
98541	cg19043863	-6.8596166495516e-06	SLAMF1_F24
98542	cg12023271	1.22711279234742e-07	SLAMF1_F24
98543	cg20889841	1.66356618514016e-07	SLAMF1_F24
98544	cg21872749	-1.48462103345105e-06	SLAMF1_F24
98545	cg25985943	-6.3302164927403e-06	SLAMF1_F24
98546	cg06375652	3.01548325679354e-07	SLAMF1_F24
98547	cg19953972	4.60638088547217e-06	SLAMF1_F24
98548	cg04147494	1.9111656493339e-06	SLAMF1_F24
98549	cg23581941	-1.8233902275504e-06	SLAMF1_F24
98550	cg26131286	3.85442869743924e-06	SLAMF1_F24
98551	cg12888113	-2.03813893533988e-07	SLAMF1_F24
98552	cg03907077	1.10524910773907e-06	SLAMF1_F24
98553	cg16510278	1.53319177510688e-06	SLAMF1_F24
98554	cg07664553	4.7976850412551e-07	SLAMF1_F24
98555	cg04514758	-5.7092493707862e-09	SLAMF1_F24
98556	cg03027036	-2.73824565610979e-06	SLAMF1_F24
98557	cg01542868	-6.68550557211536e-06	SLAMF1_F24
98558	cg06080941	7.80578716081001e-06	SLAMF1_F24
98559	cg13000080	-2.87956229758522e-06	SLAMF1_F24
98560	cg17496921	-3.00697414680532e-06	SLAMF1_F24
98561	cg11696249	-1.09285835732329e-06	SLAMF1_F24
98562	cg18607830	2.37920108249252e-06	SLAMF1_F24
98563	cg10641615	-1.46474813888442e-06	SLAMF1_F24
98564	cg00618751	1.00990819821259e-06	SLAMF1_F24
98565	cg20877507	-4.21478702681764e-06	SLAMF1_F24
98566	cg07069868	-4.78280731914876e-06	SLAMF1_F24
98567	cg00650641	4.83265279458206e-06	SLAMF1_F24
98568	cg22873932	2.18413041862646e-06	SLAMF1_F24
98569	cg20750809	3.95566549344331e-06	SLAMF1_F24
98570	cg01144399	3.37057643479886e-07	SLAMF1_F24
98571	cg03241909	-1.55228759568189e-06	SLAMF1_F24
98572	cg24509898	3.22444864722674e-06	SLAMF1_F24
98573	cg12989128	2.94334207113499e-07	SLAMF1_F24
98574	cg12612807	-6.21982269646412e-07	SLAMF1_F24
98575	cg10405751	-2.44532826705649e-06	SLAMF1_F24
98576	cg19932097	-1.28971077073934e-07	SLAMF1_F24
98577	cg25091766	4.90743788680641e-07	SLAMF1_F24
98578	cg02245488	-5.15478905765183e-06	SLAMF1_F24
98579	cg24754657	-2.17712444113609e-06	SLAMF1_F24
98580	cg08544436	-1.93375192526565e-06	SLAMF1_F24
98581	cg04457979	2.92130009745899e-06	SLAMF1_F24
98582	cg26945725	3.54297192091892e-06	SLAMF1_F24
98583	cg19746329	2.39404879267424e-06	SLAMF1_F24
98584	cg14225678	1.13919769534578e-07	SLAMF1_F24
98585	cg12903894	1.37734155368161e-06	SLAMF1_F24
98586	cg17472953	8.33314733689215e-08	SLAMF1_F24
98587	cg06352343	-8.19041227734871e-08	SLAMF1_F24
98588	cg17991695	3.37862969415383e-06	SLAMF1_F24
98589	cg09304040	-8.54573923646646e-08	SLAMF1_F24
98590	cg19966787	7.07128564217052e-06	SLAMF1_F24
98591	cg26675764	8.50552163498439e-07	SLAMF1_F24
98592	cg06453691	5.50708595414307e-07	SLAMF1_F24
98593	cg16167582	-4.35023305392642e-06	SLAMF1_F24
98594	cg13578194	4.17005324029857e-06	SLAMF1_F24
98595	cg07437851	-2.32400150907751e-07	SLAMF1_F24
98596	cg07806065	3.48804345977274e-06	SLAMF1_F24
98597	cg22639561	6.74047792493361e-07	SLAMF1_F24
98598	cg20091128	1.74565551545479e-08	SLAMF1_F24
98599	cg26559385	6.99353288958522e-06	SLAMF1_F24
98600	cg25996688	-3.13137619361783e-06	SLAMF1_F24
98601	cg08584818	4.05434020525351e-07	SLAMF1_F24
98602	cg26276014	1.17269652480881e-06	SLAMF1_F24
98603	cg13108577	3.63631888952678e-06	SLAMF1_F24
98604	cg05630272	7.98354173164715e-06	SLAMF1_F24
98605	cg16216675	-3.12871984878268e-08	SLAMF1_F24
98606	cg03937361	-7.64260544034802e-06	SLAMF1_F24
98607	cg27245646	2.40168275806464e-06	SLAMF1_F24
98608	cg20190357	-1.77581995641415e-07	SLAMF1_F24
98609	cg03060986	-3.78990195595201e-06	SLAMF1_F24
98610	cg25627789	1.61744013186587e-06	SLAMF1_F24
98611	cg06470804	-1.43589346134252e-06	SLAMF1_F24
98612	cg10199109	1.38534025160066e-07	SLAMF1_F24
98613	cg06070951	-5.10642905541454e-06	SLAMF1_F24
98614	cg22738646	3.80089313209947e-06	SLAMF1_F24
98615	cg26417991	-1.09621633536274e-07	SLAMF1_F24
98616	cg10490227	2.22442102575291e-06	SLAMF1_F24
98617	cg23459483	-1.82482927829998e-06	SLAMF1_F24
98618	cg07358852	8.69868080162862e-07	SLAMF1_F24
98619	cg15011734	4.16617369263012e-06	SLAMF1_F24
98620	cg01861603	3.46181087026867e-06	SLAMF1_F24
98621	cg26548239	-1.40771346886474e-06	SLAMF1_F24
98622	cg07591518	-2.3592464731477e-06	SLAMF1_F24
98623	cg14537887	2.42964015788172e-06	SLAMF1_F24
98624	cg06901591	6.90843494781318e-06	SLAMF1_F24
98625	cg12171221	2.52642971701168e-06	SLAMF1_F24
98626	cg04822759	-4.02040469749569e-07	SLAMF1_F24
98627	cg20474788	-3.87801354554378e-07	SLAMF1_F24
98628	cg20770311	-8.76705811217693e-07	SLAMF1_F24
98629	cg06905471	-6.89020310730007e-07	SLAMF1_F24
98630	cg15702800	-4.43326632932491e-07	SLAMF1_F24
98631	cg13865573	5.56377065399472e-06	SLAMF1_F24
98632	cg05489661	1.65969519381542e-06	SLAMF1_F24
98633	cg02547394	9.43705868835175e-06	SLAMF1_F24
98634	cg04337734	5.56410671803121e-06	SLAMF1_F24
98635	cg03384175	-3.26178490296025e-06	SLAMF1_F24
98636	cg01945840	1.60118106041939e-06	SLAMF1_F24
98637	cg06948737	1.03599874544075e-06	SLAMF1_F24
98638	cg12681200	9.96109305068591e-06	SLAMF1_F24
98639	cg00884731	9.10282237365388e-06	SLAMF1_F24
98640	cg25023941	-1.38817248475378e-06	SLAMF1_F24
98641	cg18575682	-1.94470770981717e-06	SLAMF1_F24
98642	cg24068348	-1.92032063630004e-07	SLAMF1_F24
98643	cg07724977	-2.61660161946598e-07	SLAMF1_F24
98644	cg05971799	-3.79562447415922e-06	SLAMF1_F24
98645	cg25817351	5.83462026909785e-07	SLAMF1_F24
98646	cg13193565	6.97417694644348e-06	SLAMF1_F24
98647	cg14062916	3.12037416437298e-06	SLAMF1_F24
98648	cg22257479	-3.30745940459082e-06	SLAMF1_F24
98649	cg08645878	3.66713048983156e-06	SLAMF1_F24
98650	cg06577604	9.38553214994522e-07	SLAMF1_F24
98651	cg02165301	2.01505716045852e-06	SLAMF1_F24
98652	cg24371954	4.25311674738467e-07	SLAMF1_F24
98653	cg21512644	1.98998588620607e-06	SLAMF1_F24
98654	cg16045043	6.73566902400657e-06	SLAMF1_F24
98655	cg16599698	-4.95048504035342e-07	SLAMF1_F24
98656	cg09459907	-1.00797794204655e-06	SLAMF1_F24
98657	cg22686722	-3.90456905461443e-06	SLAMF1_F24
98658	cg07801283	-1.62481071231153e-06	SLAMF1_F24
98659	cg23587025	-3.82764809730839e-06	SLAMF1_F24
98660	cg13362546	6.30715477844143e-06	SLAMF1_F24
98661	cg05136724	5.11769862442129e-06	SLAMF1_F24
98662	cg20941739	1.20449007706567e-07	SLAMF1_F24
98663	cg13590863	4.65083712441783e-07	SLAMF1_F24
98664	cg20402747	2.78650225127959e-06	SLAMF1_F24
98665	cg13895393	1.63339759026213e-06	SLAMF1_F24
98666	cg25402979	-9.60194427820114e-07	SLAMF1_F24
98667	cg08072863	2.09076069620465e-07	SLAMF1_F24
98668	cg07959491	-1.86030307243405e-07	SLAMF1_F24
98669	cg21344741	6.80759995178439e-07	SLAMF1_F24
98670	cg04662079	-4.95052085599869e-06	SLAMF1_F24
98671	cg26199434	4.04311212111065e-07	SLAMF1_F24
98672	cg01943155	3.27696885326805e-06	SLAMF1_F24
98673	cg16855422	-9.29742125211406e-07	SLAMF1_F24
98674	cg06563971	-1.25324696503678e-06	SLAMF1_F24
98675	cg21578783	8.15720896204078e-06	SLAMF1_F24
98676	cg06801997	3.71215961744919e-06	SLAMF1_F24
98677	cg05202141	-1.92468796218179e-06	SLAMF1_F24
98678	cg16140493	7.90778260136484e-07	SLAMF1_F24
98679	cg16293088	1.38274508885262e-07	SLAMF1_F24
98680	cg27275322	-3.61092056662794e-07	SLAMF1_F24
98681	cg05460776	-8.77953772801054e-07	SLAMF1_F24
98682	cg17114869	-3.79579833874023e-06	SLAMF1_F24
98683	cg08879913	1.59482147123259e-06	SLAMF1_F24
98684	cg23435671	3.87767461768774e-06	SLAMF1_F24
98685	cg24197303	-3.35982682826567e-07	SLAMF1_F24
98686	cg18040181	2.23178364259784e-06	SLAMF1_F24
98687	cg02345420	8.45404326950753e-06	SLAMF1_F24
98688	cg02392176	1.66165997606933e-06	SLAMF1_F24
98689	cg07420961	2.20675350061502e-07	SLAMF1_F24
98690	cg20168230	-3.30346047724792e-06	SLAMF1_F24
98691	cg25711079	-8.15763379794252e-08	SLAMF1_F24
98692	cg00467202	-2.83321245926463e-08	SLAMF1_F24
98693	cg10357055	2.80652543609571e-06	SLAMF1_F24
98694	cg13053817	1.46428202493333e-06	SLAMF1_F24
98695	cg13325346	-6.49724007904768e-07	SLAMF1_F24
98696	cg03126153	3.96068874600157e-06	SLAMF1_F24
98697	cg26538890	-1.86697815494621e-06	SLAMF1_F24
98698	cg16181043	1.0147595315171e-08	SLAMF1_F24
98699	cg18234145	2.86016968714197e-07	SLAMF1_F24
98700	cg10218000	-1.02850298649893e-05	SLAMF1_F24
98701	cg11963202	1.29584143697425e-06	SLAMF1_F24
98702	cg20459022	3.01484295078566e-06	SLAMF1_F24
98703	cg25217164	9.75153841405352e-06	SLAMF1_F24
98704	cg15856586	7.76149723567441e-06	SLAMF1_F24
98705	cg17769158	-7.04646752143894e-07	SLAMF1_F24
98706	cg14244576	5.04665833858435e-06	SLAMF1_F24
98707	cg07783772	-3.3981283910019e-07	SLAMF1_F24
98708	cg02168857	1.08071819442963e-06	SLAMF1_F24
98709	cg19447763	1.16859153780831e-06	SLAMF1_F24
98710	cg15342139	7.98032479003978e-08	SLAMF1_F24
98711	cg01822143	4.4578523219241e-07	SLAMF1_F24
98712	cg23153661	-4.8772179903818e-06	SLAMF1_F24
98713	cg21540621	8.11774388845661e-07	SLAMF1_F24
98714	cg23243821	7.31816813693388e-07	SLAMF1_F24
98715	cg15010372	-2.89495674711193e-06	SLAMF1_F24
98716	cg26194071	-4.58960141102348e-07	SLAMF1_F24
98717	cg08712717	-7.55553751044385e-07	SLAMF1_F24
98718	cg09248826	-1.82547117424993e-06	SLAMF1_F24
98719	cg13880351	-1.35198758895941e-06	SLAMF1_F24
98720	cg05568629	-1.05786413924546e-06	SLAMF1_F24
98721	cg20432671	-1.53366504152883e-06	SLAMF1_F24
98722	cg20956594	-1.73023141261952e-07	SLAMF1_F24
98723	cg01889070	-1.33408845204695e-06	SLAMF1_F24
98724	cg20378414	3.5691867847472e-06	SLAMF1_F24
98725	cg01119771	-4.18545569543493e-08	SLAMF1_F24
98726	cg09713000	-2.00638656686933e-08	SLAMF1_F24
98727	cg19831775	3.05717867918334e-06	SLAMF1_F24
98728	cg10080417	4.75899220807598e-06	SLAMF1_F24
98729	cg12794620	-6.88534108195272e-07	SLAMF1_F24
98730	cg10040521	-1.07774847171869e-07	SLAMF1_F24
98731	cg03206717	-7.61533046421876e-08	SLAMF1_F24
98732	cg11152002	-5.78060316210851e-07	SLAMF1_F24
98733	cg04738336	6.37760851734933e-06	SLAMF1_F24
98734	cg19518165	-1.66056723478783e-06	SLAMF1_F24
98735	cg16742756	-2.24987638826196e-06	SLAMF1_F24
98736	cg13840150	1.83543174893164e-06	SLAMF1_F24
98737	cg12456597	-1.44651639681256e-06	SLAMF1_F24
98738	cg21760990	-1.52565319081118e-06	SLAMF1_F24
98739	cg04284063	2.06323193876541e-07	SLAMF1_F24
98740	cg00814178	-1.06454641751621e-05	SLAMF1_F24
98741	cg16058483	7.97500812008283e-06	SLAMF1_F24
98742	cg19699314	-1.67732778891808e-06	SLAMF1_F24
98743	cg11809123	2.12790682199358e-06	SLAMF1_F24
98744	cg10119001	2.90947956310241e-06	SLAMF1_F24
98745	cg26041076	4.86118630626812e-07	SLAMF1_F24
98746	cg27196695	3.78576866362782e-06	SLAMF1_F24
98747	cg21350813	8.88450562918946e-07	SLAMF1_F24
98748	cg00294753	1.26685637916908e-06	SLAMF1_F24
98749	cg07119672	1.46905001618603e-06	SLAMF1_F24
98750	cg01760756	8.53215265928408e-06	SLAMF1_F24
98751	cg11337367	3.26793571705594e-06	SLAMF1_F24
98752	cg00358936	1.1011572381715e-06	SLAMF1_F24
98753	cg08998699	4.79146521841305e-07	SLAMF1_F24
98754	cg01745766	3.23035968868904e-06	SLAMF1_F24
98755	cg07744435	6.84910139560601e-07	SLAMF1_F24
98756	cg19019371	-1.56057566531757e-06	SLAMF1_F24
98757	cg16487713	4.30977767679338e-06	SLAMF1_F24
98758	cg07330634	1.82169774538737e-06	SLAMF1_F24
98759	cg19076702	-2.98493164255933e-06	SLAMF1_F24
98760	cg21983048	1.28089992028509e-06	SLAMF1_F24
98761	cg00035689	-2.84474377099064e-06	SLAMF1_F24
98762	cg06601266	-4.17471655243801e-06	SLAMF1_F24
98763	cg09398628	4.57299254417061e-07	SLAMF1_F24
98764	cg06053805	-1.15719138046496e-07	SLAMF1_F24
98765	cg17281658	1.57362679567385e-05	SLAMF1_F24
98766	cg09730500	-1.67819465319028e-06	SLAMF1_F24
98767	cg08731528	5.83080301808386e-06	SLAMF1_F24
98768	cg25280938	1.01049586220483e-06	SLAMF1_F24
98769	cg14656778	-7.34048886499858e-07	SLAMF1_F24
98770	cg13260012	2.27221441872607e-06	SLAMF1_F24
98771	cg15612628	7.69275502898631e-06	SLAMF1_F24
98772	cg23344692	1.73331827127356e-06	SLAMF1_F24
98773	cg23459041	2.47615809333933e-06	SLAMF1_F24
98774	cg14220884	-2.36528732425818e-07	SLAMF1_F24
98775	cg21651269	-1.25964289513981e-06	SLAMF1_F24
98776	cg01339630	-1.88845817770557e-06	SLAMF1_F24
98777	cg10186893	3.70307704667104e-07	SLAMF1_F24
98778	cg02324770	-2.65200676511123e-06	SLAMF1_F24
98779	cg05971373	-2.0983012866803e-06	SLAMF1_F24
98780	cg12478720	1.4815377346835e-06	SLAMF1_F24
98781	cg06944029	1.37963248888451e-07	SLAMF1_F24
98782	cg07222575	3.3541578115207e-06	SLAMF1_F24
98783	cg10757188	-1.44086800684526e-07	SLAMF1_F24
98784	cg22666513	7.0361534702375e-06	SLAMF1_F24
98785	cg12233478	6.69781045145427e-06	SLAMF1_F24
98786	cg07877987	2.10396222934976e-06	SLAMF1_F24
98787	cg14662585	-1.00212408877024e-06	SLAMF1_F24
98788	cg08745211	7.89957240227819e-07	SLAMF1_F24
98789	cg14711592	2.91145322922244e-06	SLAMF1_F24
98790	cg14297797	5.67506631247445e-06	SLAMF1_F24
98791	cg02107576	3.18794721291641e-06	SLAMF1_F24
98792	cg09397359	-1.75799723378472e-05	SLAMF1_F24
98793	cg00934037	4.46176859237195e-07	SLAMF1_F24
98794	cg01955745	4.25202045260451e-06	SLAMF1_F24
98795	cg13900348	-3.40671469179686e-07	SLAMF1_F24
98796	cg15100535	1.02741726888942e-06	SLAMF1_F24
98797	cg02290350	1.16877095981023e-06	SLAMF1_F24
98798	cg09611279	-1.18345574209877e-06	SLAMF1_F24
98799	cg17879823	-2.05451616599137e-06	SLAMF1_F24
98800	cg21265702	1.12414537314693e-06	SLAMF1_F24
98801	cg00942631	1.50617216168787e-06	SLAMF1_F24
98802	cg02082304	-6.16029835560673e-08	SLAMF1_F24
98803	cg17177455	-3.58899530983415e-06	SLAMF1_F24
98804	cg12751432	-1.36731128458619e-07	SLAMF1_F24
98805	cg20203148	-1.13677890240693e-05	SLAMF1_F24
98806	cg03051384	-2.03977005272927e-06	SLAMF1_F24
98807	cg21145284	2.83351939447193e-06	SLAMF1_F24
98808	cg02514895	1.67067538096687e-06	SLAMF1_F24
98809	cg09540111	2.31563706108691e-07	SLAMF1_F24
98810	cg11340603	-1.56916275712107e-05	SLAMF1_F24
98811	cg01999118	6.47501385022185e-06	SLAMF1_F24
98812	cg18800143	-2.04093119896104e-06	SLAMF1_F24
98813	cg01235387	6.78476901409485e-06	SLAMF1_F24
98814	cg10896456	-1.81786349704151e-06	SLAMF1_F24
98815	cg23437374	7.51927578155256e-07	SLAMF1_F24
98816	cg04057858	-7.92626365218307e-06	SLAMF1_F24
98817	cg16938179	5.68964411047824e-07	SLAMF1_F24
98818	cg15792461	-9.4222215501e-06	SLAMF1_F24
98819	cg05105207	-9.14694351768981e-06	SLAMF1_F24
98820	cg01973605	1.29762978113589e-06	SLAMF1_F24
98821	cg01524635	-8.35781118344609e-07	SLAMF1_F24
98822	cg19135889	-3.16742993156096e-06	SLAMF1_F24
98823	cg04785944	2.58299621759279e-06	SLAMF1_F24
98824	cg12743248	3.26031373155468e-06	SLAMF1_F24
98825	cg04101019	-7.06677128956663e-06	SLAMF1_F24
98826	cg01572810	-3.29934925596767e-06	SLAMF1_F24
98827	cg09855662	2.22922553781143e-06	SLAMF1_F24
98828	cg00703019	5.78184514159166e-07	SLAMF1_F24
98829	cg09774124	3.20972841098098e-06	SLAMF1_F24
98830	cg23734279	-1.15670579631367e-06	SLAMF1_F24
98831	cg23158699	1.19526235147387e-05	SLAMF1_F24
98832	cg07497819	7.80783990033789e-07	SLAMF1_F24
98833	cg13360562	-5.08966184771014e-07	SLAMF1_F24
98834	cg14496346	7.48016569948956e-08	SLAMF1_F24
98835	cg02612255	1.04838610550131e-07	SLAMF1_F24
98836	cg26605066	-3.42956741493305e-06	SLAMF1_F24
98837	cg06586257	-6.15022763543992e-07	SLAMF1_F24
98838	cg15295732	-1.8719860907766e-06	SLAMF1_F24
98839	cg17408993	-2.43197803655423e-06	SLAMF1_F24
98840	cg09621032	1.06367065822693e-07	SLAMF1_F24
98841	cg20532155	1.26933279895095e-06	SLAMF1_F24
98842	cg19482025	2.4910076556091e-06	SLAMF1_F24
98843	cg08944421	7.05950921442337e-06	SLAMF1_F24
98844	cg02819401	-1.67067957495121e-06	SLAMF1_F24
98845	cg14973240	1.29349479772741e-05	SLAMF1_F24
98846	cg20318235	2.96043097995946e-06	SLAMF1_F24
98847	cg02663161	-6.62611757004366e-06	SLAMF1_F24
98848	cg25438517	4.13519858836262e-06	SLAMF1_F24
98849	cg13638321	-3.40429980477843e-06	SLAMF1_F24
98850	cg08092393	-4.85240402178861e-07	SLAMF1_F24
98851	cg04334885	-5.79653751095934e-08	SLAMF1_F24
98852	cg04709655	3.57141247029243e-07	SLAMF1_F24
98853	cg22225420	9.79796768626162e-07	SLAMF1_F24
98854	cg00630420	1.99541925641265e-06	SLAMF1_F24
98855	cg08392484	-1.54810020652978e-06	SLAMF1_F24
98856	cg05862356	-1.093387613998e-06	SLAMF1_F24
98857	cg13644300	-2.95142978748329e-06	SLAMF1_F24
98858	cg22605919	9.52166562617332e-06	SLAMF1_F24
98859	cg15077029	-1.16063888682219e-07	SLAMF1_F24
98860	cg20659025	-1.76132475518003e-07	SLAMF1_F24
98861	cg05986168	-1.68473477757265e-08	SLAMF1_F24
98862	cg17080234	2.55271438577026e-06	SLAMF1_F24
98863	cg00804096	-4.02261109298937e-07	SLAMF1_F24
98864	cg02625376	-3.33739992838111e-06	SLAMF1_F24
98865	cg12139902	-3.9744087962266e-06	SLAMF1_F24
98866	cg01295034	-2.7632596774949e-06	SLAMF1_F24
98867	cg11044575	-1.49869187922978e-06	SLAMF1_F24
98868	cg23025804	2.22462157134893e-06	SLAMF1_F24
98869	cg12261762	-7.59782862599609e-06	SLAMF1_F24
98870	cg06444723	-1.3604358248749e-06	SLAMF1_F24
98871	cg09688073	1.08266482474831e-06	SLAMF1_F24
98872	cg25304608	-4.77476048343971e-07	SLAMF1_F24
98873	cg05281831	-5.58494514544029e-06	SLAMF1_F24
98874	cg18693346	-2.26353811571962e-07	SLAMF1_F24
98875	cg02086046	-3.19212583744854e-06	SLAMF1_F24
98876	cg07325407	-4.13694659404333e-06	SLAMF1_F24
98877	cg02061047	-1.99283742645522e-06	SLAMF1_F24
98878	cg12913956	2.80847527976333e-06	SLAMF1_F24
98879	cg14868703	-1.08266812551086e-07	SLAMF1_F24
98880	cg12286861	4.74969140407765e-06	SLAMF1_F24
98881	cg21784980	1.01825874256396e-06	SLAMF1_F24
98882	cg19934500	2.99245434351064e-06	SLAMF1_F24
98883	cg16066661	1.07226359948913e-06	SLAMF1_F24
98884	cg19684083	-1.45069025333656e-07	SLAMF1_F24
98885	cg19542096	7.11042301073079e-07	SLAMF1_F24
98886	cg26102541	-1.82837841169518e-06	SLAMF1_F24
98887	cg06752267	7.51243151477606e-06	SLAMF1_F24
98888	cg25471710	4.47430634172275e-06	SLAMF1_F24
98889	cg06300268	2.11595147753874e-07	SLAMF1_F24
98890	cg09548167	-3.90796408265375e-07	SLAMF1_F24
98891	cg08136363	1.80737164627326e-07	SLAMF1_F24
98892	cg01392338	-1.1318373320297e-06	SLAMF1_F24
98893	cg01189615	3.44337763896552e-06	SLAMF1_F24
98894	cg03083832	8.32547899913456e-08	SLAMF1_F24
98895	cg27445793	-9.4533502265952e-07	SLAMF1_F24
98896	cg15160300	1.73961277817443e-06	SLAMF1_F24
98897	cg05695991	-3.76157126553728e-06	SLAMF1_F24
98898	cg14922416	1.98208907975304e-06	SLAMF1_F24
98899	cg05070273	1.14813571583247e-06	SLAMF1_F24
98900	cg26811904	1.32801559492816e-05	SLAMF1_F24
98901	cg00629236	-3.68299186595488e-07	SLAMF1_F24
98902	cg26824175	3.36932388704791e-08	SLAMF1_F24
98903	cg23831542	1.35978418556679e-07	SLAMF1_F24
98904	cg02527922	1.99667282631517e-06	SLAMF1_F24
98905	cg14662119	-8.53501379961396e-08	SLAMF1_F24
98906	cg15452590	1.33997584304524e-05	SLAMF1_F24
98907	cg11221524	-1.08019039461652e-06	SLAMF1_F24
98908	cg02797747	8.22929081705346e-06	SLAMF1_F24
98909	cg05265102	-1.21798769217563e-07	SLAMF1_F24
98910	cg08140387	4.90603037011015e-09	SLAMF1_F24
98911	cg17293845	-5.96795263076342e-06	SLAMF1_F24
98912	cg16646226	7.30182134985611e-07	SLAMF1_F24
98913	cg11753929	-9.66896179706762e-07	SLAMF1_F24
98914	cg01590314	2.52289638183287e-06	SLAMF1_F24
98915	cg17157356	1.16153015092484e-05	SLAMF1_F24
98916	cg14960460	-1.78500047494194e-07	SLAMF1_F24
98917	cg08441931	-2.03668341990832e-07	SLAMF1_F24
98918	cg03384545	-7.81813357593712e-08	SLAMF1_F24
98919	cg14701466	-7.1165801816338e-06	SLAMF1_F24
98920	cg05268769	-5.31406319492086e-06	SLAMF1_F24
98921	cg15721577	2.90288286595325e-07	SLAMF1_F24
98922	cg19453154	-2.61785293977705e-06	SLAMF1_F24
98923	cg24195814	-1.08896658878193e-06	SLAMF1_F24
98924	cg11223899	3.38131781209468e-06	SLAMF1_F24
98925	cg24046479	3.7972782210015e-06	SLAMF1_F24
98926	cg05813152	5.60438669021708e-06	SLAMF1_F24
98927	cg27139419	-9.97904737743076e-06	SLAMF1_F24
98928	cg13247390	1.9361779847227e-06	SLAMF1_F24
98929	cg13116811	-2.39504521331794e-06	SLAMF1_F24
98930	cg02746334	1.22928589006689e-06	SLAMF1_F24
98931	cg03011658	5.8603760136644e-07	SLAMF1_F24
98932	cg03839418	2.6917814285936e-06	SLAMF1_F24
98933	cg07286881	-8.85998653644838e-07	SLAMF1_F24
98934	cg19407965	1.07929403154384e-06	SLAMF1_F24
98935	cg20442078	-5.31429539064844e-06	SLAMF1_F24
98936	cg11922868	-5.47427795001638e-06	SLAMF1_F24
98937	cg09871057	2.79744890839365e-06	SLAMF1_F24
98938	cg08772854	-6.21380846176096e-06	SLAMF1_F24
98939	cg20015240	7.11306913072707e-06	SLAMF1_F24
98940	cg12746703	-4.27070189523866e-06	SLAMF1_F24
98941	cg04379055	-2.25338135968573e-07	SLAMF1_F24
98942	cg14436426	-1.61758695416943e-06	SLAMF1_F24
98943	cg23978062	-1.00689134031308e-06	SLAMF1_F24
98944	cg23428392	-3.35408585530679e-06	SLAMF1_F24
98945	cg13668471	-2.03452865385311e-07	SLAMF1_F24
98946	cg02666541	-4.96734924169663e-06	SLAMF1_F24
98947	cg04923196	1.46112598046084e-06	SLAMF1_F24
98948	cg12206334	1.33582915404048e-07	SLAMF1_F24
98949	cg03058491	2.22043215470348e-06	SLAMF1_F24
98950	cg02087005	2.35723191580839e-06	SLAMF1_F24
98951	cg06743060	-1.76439551659107e-07	SLAMF1_F24
98952	cg06324909	-1.84529498744622e-06	SLAMF1_F24
98953	cg03768479	5.03184074009206e-07	SLAMF1_F24
98954	cg19400001	2.75486490863503e-06	SLAMF1_F24
98955	cg06860689	1.39621036616502e-06	SLAMF1_F24
98956	cg05475543	3.7364147906111e-07	SLAMF1_F24
98957	cg03151651	-2.18705575076897e-07	SLAMF1_F24
98958	cg21091985	-5.15100056966186e-07	SLAMF1_F24
98959	cg10761804	-5.3868043928864e-06	SLAMF1_F24
98960	cg24574111	3.2402869609445e-06	SLAMF1_F24
98961	cg25948528	-3.94630017459849e-07	SLAMF1_F24
98962	cg14053101	1.58021390022201e-06	SLAMF1_F24
98963	cg10861495	2.88297619402825e-08	SLAMF1_F24
98964	cg27436184	-4.350134848665e-06	SLAMF1_F24
98965	cg21717644	-2.28679059189857e-06	SLAMF1_F24
98966	cg10058464	2.8064207428813e-07	SLAMF1_F24
98967	cg05647594	-5.10190144288719e-06	SLAMF1_F24
98968	cg01289965	-1.12737308410819e-07	SLAMF1_F24
98969	cg06706076	-1.3509119261166e-06	SLAMF1_F24
98970	cg26420444	-1.59662869555024e-06	SLAMF1_F24
98971	cg14140951	-6.58952585575755e-06	SLAMF1_F24
98972	cg00770663	-1.06938007547416e-06	SLAMF1_F24
98973	cg10859027	5.21041266461077e-07	SLAMF1_F24
98974	cg16338011	-5.30141256555176e-06	SLAMF1_F24
98975	cg00021108	8.59356384061288e-09	SLAMF1_F24
98976	cg25908434	-8.57833496075366e-07	SLAMF1_F24
98977	cg16489924	2.25125522738813e-05	SLAMF1_F24
98978	cg17352995	-1.35708472923066e-07	SLAMF1_F24
98979	cg22487177	9.16548733773796e-08	SLAMF1_F24
98980	cg03020982	3.67543312639421e-06	SLAMF1_F24
98981	cg11734164	-5.36815997045255e-06	SLAMF1_F24
98982	cg14712313	-5.1731297573985e-07	SLAMF1_F24
98983	cg10160975	4.73030746320589e-07	SLAMF1_F24
98984	cg09174011	3.02471554238131e-06	SLAMF1_F24
98985	cg06895831	-3.32818113425621e-06	SLAMF1_F24
98986	cg08380593	3.64876567626196e-06	SLAMF1_F24
98987	cg14670950	-3.13136312885355e-06	SLAMF1_F24
98988	cg05335277	-6.35488654274315e-06	SLAMF1_F24
98989	cg22660544	-9.58651768842042e-08	SLAMF1_F24
98990	cg03667724	4.57629233910035e-08	SLAMF1_F24
98991	cg00598143	-3.8966300868489e-08	SLAMF1_F24
98992	cg14207222	7.96367718855715e-07	SLAMF1_F24
98993	cg01274252	6.8312714182947e-06	SLAMF1_F24
98994	cg23528037	-2.19225211267056e-06	SLAMF1_F24
98995	cg01171670	-5.24267274951409e-06	SLAMF1_F24
98996	cg04160515	2.54192544282155e-07	SLAMF1_F24
98997	cg21206128	-3.50371616878467e-06	SLAMF1_F24
98998	cg06736079	2.26204853352926e-06	SLAMF1_F24
98999	cg08592146	-2.08087467033946e-08	SLAMF1_F24
99000	cg19345671	5.1674871361978e-08	SLAMF1_F24
99001	cg13623638	4.25969549806759e-07	SLAMF1_F24
99002	cg20767257	-5.43521629850699e-07	SLAMF1_F24
99003	cg05172425	1.16503864983486e-07	SLAMF1_F24
99004	cg20947082	-1.04248348253388e-06	SLAMF1_F24
99005	cg15300074	-2.14198313795335e-06	SLAMF1_F24
99006	cg09685245	-4.7867345207991e-08	SLAMF1_F24
99007	cg05300266	-1.3644647555269e-06	SLAMF1_F24
99008	cg13171642	6.92596610202732e-06	SLAMF1_F24
99009	cg00469814	1.54783778250977e-06	SLAMF1_F24
99010	cg11317625	3.61744728532974e-07	SLAMF1_F24
99011	cg03699385	1.0299502148278e-06	SLAMF1_F24
99012	cg16058485	4.25170215695396e-06	SLAMF1_F24
99013	cg02145319	9.24743049897037e-07	SLAMF1_F24
99014	cg18877504	2.02734708735798e-06	SLAMF1_F24
99015	cg05198965	8.42893438500991e-07	SLAMF1_F24
99016	cg09040349	-1.23673512589926e-06	SLAMF1_F24
99017	cg12565312	-1.27168276134403e-06	SLAMF1_F24
99018	cg16390305	-8.7769429399116e-09	SLAMF1_F24
99019	cg10315888	9.97811046529406e-08	SLAMF1_F24
99020	cg00935445	2.64162036992813e-07	SLAMF1_F24
99021	cg23725210	5.55384207861032e-06	SLAMF1_F24
99022	cg17267805	2.03606589096268e-07	SLAMF1_F24
99023	cg26793447	-1.85527235108114e-08	SLAMF1_F24
99024	cg03778388	1.92172718613523e-08	SLAMF1_F24
99025	cg03779258	4.85084998924022e-07	SLAMF1_F24
99026	cg12858336	-3.18521371090065e-06	SLAMF1_F24
99027	cg07252991	3.05535169644755e-06	SLAMF1_F24
99028	cg06398908	-2.27844898846788e-07	SLAMF1_F24
99029	cg16246836	5.91345592452556e-07	SLAMF1_F24
99030	cg23112301	2.25490906985194e-07	SLAMF1_F24
99031	cg23666278	-1.50640611377041e-06	SLAMF1_F24
99032	cg00917566	-1.02141840795553e-08	SLAMF1_F24
99033	cg17464188	5.01037826638854e-06	SLAMF1_F24
99034	cg04960579	-7.87033514291416e-07	SLAMF1_F24
99035	cg05237929	2.7403697203589e-07	SLAMF1_F24
99036	cg00723656	-2.03719799325538e-06	SLAMF1_F24
99037	cg06440946	3.33526334674364e-06	SLAMF1_F24
99038	cg14478895	4.26443259860671e-07	SLAMF1_F24
99039	cg15128634	-1.60943224062366e-07	SLAMF1_F24
99040	cg14308186	6.23804153975459e-06	SLAMF1_F24
99041	cg05948305	1.2466018045896e-07	SLAMF1_F24
99042	cg24012785	-1.43849247813913e-06	SLAMF1_F24
99043	cg04595664	8.15451041942623e-07	SLAMF1_F24
99044	cg14653685	1.88462400110006e-06	SLAMF1_F24
99045	cg09237859	-2.19667542803289e-06	SLAMF1_F24
99046	cg08781328	-2.32845843541593e-07	SLAMF1_F24
99047	cg00337333	-1.49568999840124e-06	SLAMF1_F24
99048	cg23310813	-1.95954566677876e-08	SLAMF1_F24
99049	cg16353953	-3.22021283494699e-06	SLAMF1_F24
99050	cg00550905	1.52316521411817e-07	SLAMF1_F24
99051	cg25446086	-1.16725278137931e-06	SLAMF1_F24
99052	cg07573853	-1.38112590434524e-06	SLAMF1_F24
99053	cg00010207	-2.88985865811061e-06	SLAMF1_F24
99054	cg16976258	5.89990643615605e-06	SLAMF1_F24
99055	cg26093928	-1.15401012345763e-07	SLAMF1_F24
99056	cg15542608	-8.28881230483647e-07	SLAMF1_F24
99057	cg08347852	-3.21277795531223e-08	SLAMF1_F24
99058	cg24599892	-5.97384797721852e-08	SLAMF1_F24
99059	ch.6.90007516R	-1.81809151002987e-06	SLAMF1_F24
99060	cg03170665	-2.59070809657626e-06	SLAMF1_F24
99061	cg08204939	1.21051519424496e-06	SLAMF1_F24
99062	cg18952015	-1.43792223696488e-06	SLAMF1_F24
99063	cg23935255	7.45345928573793e-06	SLAMF1_F24
99064	cg24636281	-1.41447775024364e-06	SLAMF1_F24
99065	cg02968116	-2.15036417382269e-07	SLAMF1_F24
99066	cg14683465	3.25815822728312e-06	SLAMF1_F24
99067	cg07749079	-8.40851225876967e-08	SLAMF1_F24
99068	cg05060175	1.44039723418695e-06	SLAMF1_F24
99069	cg07985116	-1.89609737226904e-07	SLAMF1_F24
99070	cg12918576	3.35772632178757e-07	SLAMF1_F24
99071	cg06133459	2.20859393118372e-06	SLAMF1_F24
99072	cg18113790	-1.04476605134937e-06	SLAMF1_F24
99073	cg07317616	1.19607528272955e-06	SLAMF1_F24
99074	cg05333146	1.28436149748458e-05	SLAMF1_F24
99075	cg12440549	-1.7037366837779e-06	SLAMF1_F24
99076	cg06816685	-3.28769870523179e-06	SLAMF1_F24
99077	cg20353489	-8.81820335238152e-07	SLAMF1_F24
99078	cg18560328	-1.10759547024614e-07	SLAMF1_F24
99079	cg07297198	-1.68166361325149e-06	SLAMF1_F24
99080	cg07420106	4.68501749659633e-06	SLAMF1_F24
99081	cg07485787	1.21518622504219e-06	SLAMF1_F24
99082	cg12581298	-4.98634620969628e-06	SLAMF1_F24
99083	cg16067528	-1.09449954645949e-06	SLAMF1_F24
99084	cg26031393	-5.62513379896507e-06	SLAMF1_F24
99085	cg02679502	7.25509768842119e-06	SLAMF1_F24
99086	cg17153501	1.81939098736243e-06	SLAMF1_F24
99087	cg12854248	8.58649392281781e-07	SLAMF1_F24
99088	cg16801374	-2.42441907937223e-07	SLAMF1_F24
99089	cg07148645	-4.78106883556018e-07	SLAMF1_F24
99090	cg05882673	-4.23141419067505e-06	SLAMF1_F24
99091	cg22039638	7.68499437992954e-07	SLAMF1_F24
99092	cg21880149	-3.66840962824174e-08	SLAMF1_F24
99093	cg20938778	-1.06045949768997e-05	SLAMF1_F24
99094	cg15195758	-4.17552874335821e-06	SLAMF1_F24
99095	cg15573040	5.05095499950173e-07	SLAMF1_F24
99096	cg01322428	-1.75210232630609e-06	SLAMF1_F24
99097	cg10707578	-1.53638589426437e-06	SLAMF1_F24
99098	cg04206517	5.18760528191811e-07	SLAMF1_F24
99099	cg08536094	-1.66078680284516e-07	SLAMF1_F24
99100	cg15014975	-2.70521107471274e-06	SLAMF1_F24
99101	cg02423740	-5.07397297522874e-06	SLAMF1_F24
99102	cg14201597	-2.41908868271916e-06	SLAMF1_F24
99103	cg13144843	-1.49600003631567e-07	SLAMF1_F24
99104	cg02678160	1.3161886298958e-06	SLAMF1_F24
99105	cg22512163	1.29449473490186e-06	SLAMF1_F24
99106	cg14301425	-8.34220011138276e-07	SLAMF1_F24
99107	cg12314121	2.54389765950513e-06	SLAMF1_F24
99108	cg25260352	2.66942568096944e-06	SLAMF1_F24
99109	cg14782859	1.70402648616488e-06	SLAMF1_F24
99110	cg26022315	-1.31203138810745e-06	SLAMF1_F24
99111	cg12961236	5.52623851774487e-06	SLAMF1_F24
99112	cg18609620	-6.69724457772902e-06	SLAMF1_F24
99113	cg15543489	-2.03666352901819e-06	SLAMF1_F24
99114	cg21744881	-1.53826019040403e-06	SLAMF1_F24
99115	cg20783493	-4.75314165591453e-06	SLAMF1_F24
99116	cg09352155	-1.35222912331058e-07	SLAMF1_F24
99117	cg02389631	9.78942465767588e-10	SLAMF1_F24
99118	cg02125104	1.4722288955306e-06	SLAMF1_F24
99119	ch.4.2245532F	1.20757355196644e-06	SLAMF1_F24
99120	cg08832603	-4.45134478728561e-06	SLAMF1_F24
99121	cg05420234	2.55653242072091e-06	SLAMF1_F24
99122	cg19438764	-6.17070382622886e-06	SLAMF1_F24
99123	cg06484432	-2.1999182859436e-06	SLAMF1_F24
99124	cg13641983	1.02382434937067e-06	SLAMF1_F24
99125	cg21141047	-9.43387396542015e-07	SLAMF1_F24
99126	cg15780967	6.51680577473751e-06	SLAMF1_F24
99127	cg05671758	8.24094429825986e-06	SLAMF1_F24
99128	cg06549216	-7.45280850023704e-07	SLAMF1_F24
99129	cg02290168	1.9900415020881e-06	SLAMF1_F24
99130	cg14238662	3.51674669515641e-07	SLAMF1_F24
99131	cg03301165	3.80890049405236e-06	SLAMF1_F24
99132	cg15577750	-8.28950090769654e-07	SLAMF1_F24
99133	cg23685416	7.50686181177674e-07	SLAMF1_F24
99134	cg11601007	6.63211715183092e-06	SLAMF1_F24
99135	cg05870991	-2.21466647919578e-06	SLAMF1_F24
99136	cg10302505	-8.61382272012537e-08	SLAMF1_F24
99137	cg20172156	-2.69644077379343e-06	SLAMF1_F24
99138	cg25100604	-1.12757482538357e-06	SLAMF1_F24
99139	cg14011840	1.69534820551248e-06	SLAMF1_F24
99140	cg07236884	1.55068974569739e-06	SLAMF1_F24
99141	cg00226849	-1.07542848275429e-06	SLAMF1_F24
99142	cg21229268	-3.50728945322926e-07	SLAMF1_F24
99143	cg22075245	-2.03960986932743e-07	SLAMF1_F24
99144	cg27514123	6.47050325529133e-07	SLAMF1_F24
99145	cg11716836	3.06561619853189e-06	SLAMF1_F24
99146	cg19521129	-3.69731797616298e-09	SLAMF1_F24
99147	cg04580750	3.71339996272149e-06	SLAMF1_F24
99148	cg01128851	4.0302180664093e-06	SLAMF1_F24
99149	cg11534081	-4.89586228278173e-07	SLAMF1_F24
99150	cg04339455	-1.20073718172351e-06	SLAMF1_F24
99151	cg15967413	6.47630768628577e-06	SLAMF1_F24
99152	cg13410558	-2.82664683607625e-06	SLAMF1_F24
99153	cg08732984	-2.21883764530053e-07	SLAMF1_F24
99154	cg08905758	-1.22652890574601e-07	SLAMF1_F24
99155	cg02137395	-7.92854105978829e-07	SLAMF1_F24
99156	cg26579145	-8.18466849991316e-06	SLAMF1_F24
99157	cg12975061	-1.41263082266573e-06	SLAMF1_F24
99158	cg15124950	7.37326457761162e-08	SLAMF1_F24
99159	cg08270258	-3.25786950904719e-07	SLAMF1_F24
99160	cg00862883	-7.04802516340514e-07	SLAMF1_F24
99161	cg22844925	-2.71897203678355e-06	SLAMF1_F24
99162	cg04081844	3.41716052863924e-07	SLAMF1_F24
99163	cg20203327	7.9743992899736e-08	SLAMF1_F24
99164	cg07902070	-3.00364652447633e-06	SLAMF1_F24
99165	cg24622988	-1.70967489292767e-06	SLAMF1_F24
99166	cg15630907	-1.92990399290687e-07	SLAMF1_F24
99167	cg12255738	5.81860903865201e-08	SLAMF1_F24
99168	cg16039453	2.0099788663516e-06	SLAMF1_F24
99169	cg05158631	-1.07162553677263e-06	SLAMF1_F24
99170	cg21904595	-8.66285677370676e-09	SLAMF1_F24
99171	cg07866867	6.97173655171061e-07	SLAMF1_F24
99172	cg19138961	1.99723881066797e-06	SLAMF1_F24
99173	cg09315501	-7.00347484814061e-06	SLAMF1_F24
99174	cg04210301	7.67258844471803e-07	SLAMF1_F24
99175	cg06703092	-3.89461279417585e-07	SLAMF1_F24
99176	cg20389097	-2.10355604151651e-06	SLAMF1_F24
99177	cg00857152	1.29343169431046e-07	SLAMF1_F24
99178	cg00718643	5.85734766440622e-07	SLAMF1_F24
99179	cg16872071	2.7082755322528e-06	SLAMF1_F24
99180	cg10151457	9.68698939936828e-08	SLAMF1_F24
99181	cg04398190	-2.13322581013405e-06	SLAMF1_F24
99182	cg14083123	3.53659797106488e-06	SLAMF1_F24
99183	cg25713625	-3.2069999433884e-06	SLAMF1_F24
99184	cg04408858	-3.4599533189228e-06	SLAMF1_F24
99185	cg13691441	2.8372696081747e-06	SLAMF1_F24
99186	cg22866835	6.26325219916211e-08	SLAMF1_F24
99187	cg07710127	1.40493445765575e-06	SLAMF1_F24
99188	cg00278158	-3.40576515510611e-06	SLAMF1_F24
99189	cg16599901	-4.74373373134085e-07	SLAMF1_F24
99190	cg14693573	1.34289231507807e-06	SLAMF1_F24
99191	cg02870573	2.4598516590075e-07	SLAMF1_F24
99192	cg23851111	1.30389738871841e-06	SLAMF1_F24
99193	cg09449905	-1.04001046651491e-06	SLAMF1_F24
99194	cg11249117	6.03057784604559e-06	SLAMF1_F24
99195	cg23106906	2.87443258174552e-06	SLAMF1_F24
99196	cg20705390	1.69744432824141e-06	SLAMF1_F24
99197	cg24719853	-1.27074378253211e-06	SLAMF1_F24
99198	cg11485465	7.20962655733654e-07	SLAMF1_F24
99199	cg17505642	6.2862647672258e-06	SLAMF1_F24
99200	cg07747785	1.89661570130032e-06	SLAMF1_F24
99201	cg05449607	2.11190198963581e-06	SLAMF1_F24
99202	cg19979384	3.42771650684557e-06	SLAMF1_F24
99203	cg23933355	-1.88867639918962e-06	SLAMF1_F24
99204	cg04592958	-1.55558688458584e-08	SLAMF1_F24
99205	cg06522681	1.45656706137633e-06	SLAMF1_F24
99206	cg11965966	5.24449462539168e-06	SLAMF1_F24
99207	cg23128474	-4.75480629285241e-07	SLAMF1_F24
99208	cg06403289	-6.54313286618834e-07	SLAMF1_F24
99209	cg22034355	-1.50627930931025e-06	SLAMF1_F24
99210	cg01871282	9.78541049608553e-08	SLAMF1_F24
99211	cg11790335	-1.30885254606752e-06	SLAMF1_F24
99212	cg01067137	8.14416185449922e-07	SLAMF1_F24
99213	cg05716350	-3.76455332584212e-06	SLAMF1_F24
99214	cg07900968	-1.12755442383557e-07	SLAMF1_F24
99215	cg02842338	-4.29395552246494e-06	SLAMF1_F24
99216	cg13777782	1.1342082037611e-06	SLAMF1_F24
99217	cg02605007	-3.74721265392919e-07	SLAMF1_F24
99218	cg08336641	-4.81750711264434e-07	SLAMF1_F24
99219	cg17929273	-5.424758513729e-06	SLAMF1_F24
99220	cg14689219	3.17303580273128e-07	SLAMF1_F24
99221	cg22395807	-1.75876861593034e-06	SLAMF1_F24
99222	cg11698465	5.71558217449955e-07	SLAMF1_F24
99223	cg17560598	8.81438331490393e-06	SLAMF1_F24
99224	cg21666675	6.88969429526238e-07	SLAMF1_F24
99225	cg18603700	-4.29723333740756e-06	SLAMF1_F24
99226	cg20216935	-8.03076677960219e-07	SLAMF1_F24
99227	cg01460228	3.77983679569651e-07	SLAMF1_F24
99228	cg08540840	-6.25287388403467e-07	SLAMF1_F24
99229	cg06766568	6.97705079782387e-06	SLAMF1_F24
99230	cg20074142	2.88765232807552e-07	SLAMF1_F24
99231	cg22882695	-1.25046981384785e-06	SLAMF1_F24
99232	cg03411939	1.63984962018555e-06	SLAMF1_F24
99233	cg07730329	3.45658165765707e-08	SLAMF1_F24
99234	cg20273810	2.35060724976004e-06	SLAMF1_F24
99235	cg22409504	-1.76830217821173e-06	SLAMF1_F24
99236	cg09652501	9.46080933680361e-06	SLAMF1_F24
99237	cg19516385	2.57988114994191e-06	SLAMF1_F24
99238	cg15899756	1.69406262302313e-06	SLAMF1_F24
99239	cg18874502	4.36919414894224e-07	SLAMF1_F24
99240	cg13096470	5.0061657561577e-08	SLAMF1_F24
99241	cg19571304	-6.00497129455402e-06	SLAMF1_F24
99242	cg08203352	-7.85026537467554e-07	SLAMF1_F24
99243	cg12900044	-2.69362528459436e-06	SLAMF1_F24
99244	cg02074930	1.44707024684755e-06	SLAMF1_F24
99245	cg06727305	-2.31579720165187e-06	SLAMF1_F24
99246	cg24487784	-3.51691689778526e-07	SLAMF1_F24
99247	cg24422530	6.93335922931936e-06	SLAMF1_F24
99248	cg04158180	-2.16638512004284e-07	SLAMF1_F24
99249	cg24384879	2.67776864574374e-08	SLAMF1_F24
99250	cg07091523	-3.00458296334117e-06	SLAMF1_F24
99251	cg14848862	1.84078889678606e-06	SLAMF1_F24
99252	cg25536373	4.69238371754245e-07	SLAMF1_F24
99253	cg13036359	1.62764134949547e-06	SLAMF1_F24
99254	cg18080558	2.09812498691697e-06	SLAMF1_F24
99255	cg00524136	-2.49215251822151e-06	SLAMF1_F24
99256	cg08296007	-8.17782093317969e-07	SLAMF1_F24
99257	cg19730730	-4.16771813397021e-06	SLAMF1_F24
99258	cg06268137	8.4196965687885e-07	SLAMF1_F24
99259	cg13644052	-3.85101045971388e-07	SLAMF1_F24
99260	cg08424930	1.72385833985833e-06	SLAMF1_F24
99261	cg22066599	3.34509509100607e-06	SLAMF1_F24
99262	cg16541979	-2.74677131453888e-06	SLAMF1_F24
99263	cg10928426	1.10545251810988e-06	SLAMF1_F24
99264	cg04574401	7.66726089858751e-08	SLAMF1_F24
99265	cg25770815	6.05802847809714e-06	SLAMF1_F24
99266	cg24449489	1.38565446070833e-07	SLAMF1_F24
99267	cg00775915	-5.03015064897394e-06	SLAMF1_F24
99268	cg07222059	4.5817516497014e-07	SLAMF1_F24
99269	cg18462549	5.13858142438315e-06	SLAMF1_F24
99270	cg16679068	-8.3587492437376e-07	SLAMF1_F24
99271	cg07125797	1.7253631295218e-06	SLAMF1_F24
99272	cg19609482	2.92572216472736e-07	SLAMF1_F24
99273	cg04357541	2.63255046697751e-07	SLAMF1_F24
99274	cg11167508	-3.85915142553437e-06	SLAMF1_F24
99275	cg05932168	1.64027893689597e-06	SLAMF1_F24
99276	cg05633190	-9.7661288218767e-08	SLAMF1_F24
99277	cg10873475	-6.36801300207309e-07	SLAMF1_F24
99278	cg03866798	-3.00708023586809e-07	SLAMF1_F24
99279	cg18219490	2.12705528349776e-07	SLAMF1_F24
99280	cg25062381	3.95086988747033e-06	SLAMF1_F24
99281	cg09948303	9.29757355199756e-07	SLAMF1_F24
99282	cg00793285	-2.64005949059749e-06	SLAMF1_F24
99283	cg24191049	-6.66865015788662e-07	SLAMF1_F24
99284	cg00398903	1.94344220858617e-06	SLAMF1_F24
99285	cg02039271	2.59658792727253e-07	SLAMF1_F24
99286	cg20937950	1.64698034757889e-06	SLAMF1_F24
99287	cg07630707	-5.3223101292322e-06	SLAMF1_F24
99288	cg05774231	5.01072357497586e-07	SLAMF1_F24
99289	cg17213342	1.8209158901758e-07	SLAMF1_F24
99290	cg13405332	1.49505640548734e-06	SLAMF1_F24
99291	cg27204977	-1.12448169431917e-07	SLAMF1_F24
99292	cg22133161	-7.28698135752415e-06	SLAMF1_F24
99293	cg05137378	6.27877468978286e-07	SLAMF1_F24
99294	cg13904571	-2.44592456218265e-08	SLAMF1_F24
99295	cg10019467	9.35274055023098e-06	SLAMF1_F24
99296	cg04461566	-4.56687912147194e-06	SLAMF1_F24
99297	cg25181236	2.65526213468087e-06	SLAMF1_F24
99298	cg17311179	6.68066618128091e-07	SLAMF1_F24
99299	cg12115991	2.17720497713222e-06	SLAMF1_F24
99300	cg07519471	3.91426666271322e-06	SLAMF1_F24
99301	cg13493791	-2.72670291614155e-06	SLAMF1_F24
99302	cg03950716	1.50867526298784e-06	SLAMF1_F24
99303	cg14538757	4.98315865308959e-07	SLAMF1_F24
99304	ch.1.3571292R	-1.16989543686254e-06	SLAMF1_F24
99305	cg03216739	3.32371554899871e-06	SLAMF1_F24
99306	cg06417730	4.1923094528021e-06	SLAMF1_F24
99307	cg19929403	-1.12133224842149e-05	SLAMF1_F24
99308	cg01403320	-3.10018202075535e-06	SLAMF1_F24
99309	cg18639463	-1.10921148509191e-06	SLAMF1_F24
99310	cg13506653	1.50662383100386e-07	SLAMF1_F24
99311	cg01695962	-8.66268973807442e-07	SLAMF1_F24
99312	cg19330536	6.60113321273095e-06	SLAMF1_F24
99313	cg11867718	-3.75491387033937e-06	SLAMF1_F24
99314	cg21931887	-2.2698871003262e-06	SLAMF1_F24
99315	cg24181728	9.69142613649549e-08	SLAMF1_F24
99316	cg20026499	-4.63825315197143e-06	SLAMF1_F24
99317	cg18613420	2.09434814853725e-06	SLAMF1_F24
99318	cg13906792	1.70890601954957e-06	SLAMF1_F24
99319	cg27623562	2.67216757914701e-06	SLAMF1_F24
99320	cg15633777	7.21899410980565e-06	SLAMF1_F24
99321	cg16969368	3.83935147694047e-06	SLAMF1_F24
99322	cg27154432	1.93985282501165e-06	SLAMF1_F24
99323	cg21144797	-1.65256279815958e-06	SLAMF1_F24
99324	cg06659691	2.1839393004323e-06	SLAMF1_F24
99325	cg23529373	-7.28798980401402e-07	SLAMF1_F24
99326	cg22882166	1.16197416444252e-06	SLAMF1_F24
99327	cg12620706	-6.60112152511111e-06	SLAMF1_F24
99328	cg16891148	5.18698218805182e-06	SLAMF1_F24
99329	cg27362998	2.36135095096999e-06	SLAMF1_F24
99330	cg05219829	-8.14036147398131e-06	SLAMF1_F24
99331	cg18517824	-1.07494444024861e-08	SLAMF1_F24
99332	cg14119861	7.45966311039933e-07	SLAMF1_F24
99333	cg15910502	-2.46823026149881e-07	SLAMF1_F24
99334	cg08319422	-2.67005032463792e-07	SLAMF1_F24
99335	cg05939394	-1.37476730662665e-06	SLAMF1_F24
99336	cg10761843	1.50050836183129e-06	SLAMF1_F24
99337	cg02888513	5.20788706161877e-06	SLAMF1_F24
99338	cg25918847	-2.45971464416078e-06	SLAMF1_F24
99339	cg09758623	-3.10590298297965e-07	SLAMF1_F24
99340	cg17918314	-2.75070037797704e-06	SLAMF1_F24
99341	cg11242791	3.81935580623041e-07	SLAMF1_F24
99342	cg10300542	5.79182828168373e-06	SLAMF1_F24
99343	cg15699243	4.36612782432564e-06	SLAMF1_F24
99344	cg10302420	5.46715008042725e-06	SLAMF1_F24
99345	cg23720473	-5.03226795934334e-07	SLAMF1_F24
99346	cg18819620	1.2077622595023e-06	SLAMF1_F24
99347	cg07033093	2.14529210291686e-06	SLAMF1_F24
99348	cg12460433	3.45879521707962e-07	SLAMF1_F24
99349	cg17851095	-5.80022194661681e-07	SLAMF1_F24
99350	cg20803076	1.81302271441966e-06	SLAMF1_F24
99351	cg20336253	5.46457043055024e-06	SLAMF1_F24
99352	cg17662819	1.33712769322391e-06	SLAMF1_F24
99353	cg20103263	5.80509135512066e-07	SLAMF1_F24
99354	cg14421525	-1.87102867451638e-07	SLAMF1_F24
99355	cg12661766	2.04187959924606e-06	SLAMF1_F24
99356	cg08564349	1.09747341316181e-06	SLAMF1_F24
99357	cg03963552	7.48426858721298e-07	SLAMF1_F24
99358	cg12149972	-5.45901453448143e-07	SLAMF1_F24
99359	cg27409831	8.97838840220369e-07	SLAMF1_F24
99360	cg02850003	-6.33475323922361e-08	SLAMF1_F24
99361	cg26372612	-2.33514037896345e-07	SLAMF1_F24
99362	cg18582848	-8.01005218854937e-08	SLAMF1_F24
99363	cg00346236	3.56141409546247e-08	SLAMF1_F24
99364	cg23933164	7.88285960053642e-07	SLAMF1_F24
99365	cg13926553	-2.62042099535785e-06	SLAMF1_F24
99366	cg23112745	-6.52404834044972e-06	SLAMF1_F24
99367	cg07387052	9.00661207033849e-07	SLAMF1_F24
99368	cg02611863	-4.47760167821231e-07	SLAMF1_F24
99369	cg13693646	-3.79539453579344e-06	SLAMF1_F24
99370	cg27132159	4.95986672985802e-06	SLAMF1_F24
99371	cg03149699	8.97985650699755e-07	SLAMF1_F24
99372	cg26710469	-5.2743347486734e-06	SLAMF1_F24
99373	cg16818372	-1.68178167350705e-07	SLAMF1_F24
99374	cg03441342	2.04228432243458e-06	SLAMF1_F24
99375	cg06543332	5.25248623976392e-06	SLAMF1_F24
99376	cg00092736	6.98013387409431e-06	SLAMF1_F24
99377	cg08716396	-1.58711762878817e-06	SLAMF1_F24
99378	cg15202397	-7.62306161462561e-08	SLAMF1_F24
99379	cg05600959	7.33499553903692e-07	SLAMF1_F24
99380	cg24412501	3.0709525524837e-07	SLAMF1_F24
99381	cg26313599	4.75595493507076e-06	SLAMF1_F24
99382	cg04157138	3.72787360251784e-06	SLAMF1_F24
99383	cg26705851	6.73785077061002e-06	SLAMF1_F24
99384	cg02256739	-1.92968925209672e-08	SLAMF1_F24
99385	cg26822508	-6.74234345902812e-06	SLAMF1_F24
99386	cg22711308	1.09468221514744e-06	SLAMF1_F24
99387	cg21729186	-3.26925566028493e-07	SLAMF1_F24
99388	cg04681958	-1.31248549094906e-06	SLAMF1_F24
99389	cg14082874	5.85786891889517e-06	SLAMF1_F24
99390	cg14480943	-7.51858264782737e-07	SLAMF1_F24
99391	cg09690118	8.43351760237942e-06	SLAMF1_F24
99392	cg12927248	1.74847760704671e-06	SLAMF1_F24
99393	cg06765909	-7.05560682886991e-08	SLAMF1_F24
99394	cg22788439	-3.11373201855977e-06	SLAMF1_F24
99395	cg00015838	8.79716697440079e-07	SLAMF1_F24
99396	cg06120719	3.05876532687078e-07	SLAMF1_F24
99397	cg13261989	-1.82677620516595e-08	SLAMF1_F24
99398	cg10158975	3.13326438231838e-07	SLAMF1_F24
99399	cg22039839	2.84932875492551e-07	SLAMF1_F24
99400	cg26334518	3.74406771676785e-06	SLAMF1_F24
99401	cg22806431	-4.6375177730717e-06	SLAMF1_F24
99402	cg05507697	3.74308504252772e-06	SLAMF1_F24
99403	cg07821808	1.82836361182215e-06	SLAMF1_F24
99404	cg06201608	1.31509481435328e-07	SLAMF1_F24
99405	cg02810060	8.45568170313733e-07	SLAMF1_F24
99406	cg23563543	-4.48772840408663e-07	SLAMF1_F24
99407	cg15891546	1.20629040697258e-05	SLAMF1_F24
99408	cg13622436	-2.32295860606712e-06	SLAMF1_F24
99409	cg01640590	-1.68948305646482e-06	SLAMF1_F24
99410	cg17500265	1.24371622880787e-07	SLAMF1_F24
99411	cg07129067	-1.04418120432332e-06	SLAMF1_F24
99412	cg26725638	3.91593847613049e-08	SLAMF1_F24
99413	cg05304461	9.45756119025335e-07	SLAMF1_F24
99414	cg25229823	1.59305040876443e-06	SLAMF1_F24
99415	cg08455410	6.70496999101011e-07	SLAMF1_F24
99416	cg12212829	-1.35159347967241e-07	SLAMF1_F24
99417	cg13666778	2.12820776766737e-07	SLAMF1_F24
99418	cg20180059	5.30437959485958e-07	SLAMF1_F24
99419	cg17919618	1.5418256782312e-06	SLAMF1_F24
99420	cg25515801	-1.24024659946971e-06	SLAMF1_F24
99421	cg05062436	-1.07118821602529e-06	SLAMF1_F24
99422	cg17166282	2.9660939057423e-09	SLAMF1_F24
99423	cg10085203	1.96605645323359e-06	SLAMF1_F24
99424	cg20202430	3.16805260452535e-06	SLAMF1_F24
99425	cg00827939	6.97013476156075e-07	SLAMF1_F24
99426	cg11846816	-1.14492353488636e-06	SLAMF1_F24
99427	cg13142335	9.09834688464035e-06	SLAMF1_F24
99428	cg22079120	-7.50760510169364e-06	SLAMF1_F24
99429	cg12035269	2.8057470099875e-07	SLAMF1_F24
99430	cg18628255	7.2951273447179e-06	SLAMF1_F24
99431	cg10246934	-4.85028179626947e-06	SLAMF1_F24
99432	cg10225197	5.67885617306963e-06	SLAMF1_F24
99433	cg26010877	-3.2384206637718e-06	SLAMF1_F24
99434	cg00843182	5.84623690373997e-06	SLAMF1_F24
99435	cg22541679	2.34710218740372e-07	SLAMF1_F24
99436	cg06305933	2.21911870823351e-07	SLAMF1_F24
99437	cg25597233	-4.37783583189984e-07	SLAMF1_F24
99438	cg15841929	-8.93497113269446e-07	SLAMF1_F24
99439	cg03737522	1.30496742033967e-06	SLAMF1_F24
99440	cg03779374	-5.31654090444487e-06	SLAMF1_F24
99441	cg18224930	-6.89053378288426e-06	SLAMF1_F24
99442	cg13776282	9.12494377348443e-06	SLAMF1_F24
99443	cg01665633	-3.44187126535202e-07	SLAMF1_F24
99444	cg02070857	-8.5265075625159e-07	SLAMF1_F24
99445	cg19519626	5.19799738842024e-06	SLAMF1_F24
99446	cg25767001	-2.45375527405098e-07	SLAMF1_F24
99447	cg10634598	2.65245032976003e-06	SLAMF1_F24
99448	cg12672472	2.75294161098524e-06	SLAMF1_F24
99449	cg02425568	-5.35887187208936e-06	SLAMF1_F24
99450	cg18028160	-7.74123532357542e-06	SLAMF1_F24
99451	cg14603539	-4.00407912701151e-07	SLAMF1_F24
99452	cg14972210	4.86894836808577e-06	SLAMF1_F24
99453	cg23579185	-1.26914790564186e-05	SLAMF1_F24
99454	cg19682276	1.23219110613103e-06	SLAMF1_F24
99455	cg13432900	-3.94110367323688e-07	SLAMF1_F24
99456	cg24430322	-1.92842397121699e-06	SLAMF1_F24
99457	cg06837799	8.72637645716568e-07	SLAMF1_F24
99458	cg25784611	6.20778366003354e-06	SLAMF1_F24
99459	cg05211209	-6.01677620404009e-06	SLAMF1_F24
99460	cg03490157	-9.25002811481687e-07	SLAMF1_F24
99461	cg22866402	3.36798248765821e-06	SLAMF1_F24
99462	cg09991587	1.26257405648043e-06	SLAMF1_F24
99463	cg26307728	-2.57806076894459e-07	SLAMF1_F24
99464	cg26897607	-3.53936572940846e-07	SLAMF1_F24
99465	cg21261027	-4.25836711230907e-07	SLAMF1_F24
99466	cg06255955	-2.94864338692724e-06	SLAMF1_F24
99467	cg17231424	-1.17038391047557e-06	SLAMF1_F24
99468	cg19833279	-2.93500599176195e-06	SLAMF1_F24
99469	cg24804970	-4.3312686938303e-07	SLAMF1_F24
99470	cg05005821	1.41206128212493e-06	SLAMF1_F24
99471	cg03174521	-8.37539192106686e-07	SLAMF1_F24
99472	cg20156545	-1.10277820789811e-06	SLAMF1_F24
99473	cg26520678	8.39806911967061e-07	SLAMF1_F24
99474	cg03757501	8.53757550602105e-06	SLAMF1_F24
99475	cg05156137	-3.94899778620031e-06	SLAMF1_F24
99476	cg17870484	8.04766113993719e-06	SLAMF1_F24
99477	cg01177642	8.21199169457418e-09	SLAMF1_F24
99478	cg25567199	-5.23631932601544e-06	SLAMF1_F24
99479	cg09677891	-2.53866138118515e-06	SLAMF1_F24
99480	cg27309098	7.66452056452313e-07	SLAMF1_F24
99481	cg18972304	-3.05935126750556e-06	SLAMF1_F24
99482	cg25824209	1.59109892363892e-06	SLAMF1_F24
99483	cg15229661	2.51270805630308e-06	SLAMF1_F24
99484	cg14270562	-6.50723561711151e-07	SLAMF1_F24
99485	cg22929104	-3.70882266924506e-07	SLAMF1_F24
99486	cg18405262	2.31190793198338e-06	SLAMF1_F24
99487	cg15993795	-8.1358962723444e-08	SLAMF1_F24
99488	cg24815154	1.65662993038648e-06	SLAMF1_F24
99489	cg00264433	-1.01977353182793e-06	SLAMF1_F24
99490	cg26544530	4.45593926813107e-06	SLAMF1_F24
99491	cg05695296	-1.27915368880554e-06	SLAMF1_F24
99492	ch.1.505031R	-1.21633868477851e-06	SLAMF1_F24
99493	ch.3.2658749R	-7.42278469457682e-06	SLAMF1_F24
99494	cg27257695	5.94416982879605e-07	SLAMF1_F24
99495	cg24623647	3.79517426621056e-06	SLAMF1_F24
99496	cg02806739	1.07183302221265e-05	SLAMF1_F24
99497	cg01016917	-2.02508704733951e-06	SLAMF1_F24
99498	cg07321536	-3.78684413107765e-06	SLAMF1_F24
99499	cg01269392	4.13230718262655e-07	SLAMF1_F24
99500	cg05254554	-3.91291641624805e-06	SLAMF1_F24
99501	cg01746550	-2.52845717549661e-06	SLAMF1_F24
99502	cg12207367	1.08834191948949e-06	SLAMF1_F24
99503	cg08817316	2.22860154289771e-06	SLAMF1_F24
99504	cg02833089	3.07001159589616e-06	SLAMF1_F24
99505	cg04461705	1.03977585624334e-06	SLAMF1_F24
99506	cg25155942	1.90000835177925e-06	SLAMF1_F24
99507	cg06957848	9.03971855683696e-06	SLAMF1_F24
99508	cg17061022	2.31529491902208e-06	SLAMF1_F24
99509	cg17171259	3.20501710679757e-06	SLAMF1_F24
99510	cg05834161	-1.14163945965016e-06	SLAMF1_F24
99511	cg24751717	-9.32857897959728e-07	SLAMF1_F24
99512	cg11354991	-1.37197163820911e-08	SLAMF1_F24
99513	cg01311470	1.66564162457598e-06	SLAMF1_F24
99514	cg15253741	3.7575121129063e-06	SLAMF1_F24
99515	cg27412975	1.00143563508354e-05	SLAMF1_F24
99516	cg10396281	3.9247711891482e-06	SLAMF1_F24
99517	cg11897867	-1.58001759869224e-07	SLAMF1_F24
99518	cg25809290	5.49828059281937e-06	SLAMF1_F24
99519	cg00551578	3.324984817549e-06	SLAMF1_F24
99520	cg13345397	-1.11370640032286e-07	SLAMF1_F24
99521	cg10572061	6.61419500714237e-08	SLAMF1_F24
99522	cg02216879	3.5832542400286e-06	SLAMF1_F24
99523	cg06856480	-2.50577374214089e-07	SLAMF1_F24
99524	cg06223018	5.08205542920109e-06	SLAMF1_F24
99525	cg00829063	6.51904451067222e-07	SLAMF1_F24
99526	cg22138238	3.2259499134433e-06	SLAMF1_F24
99527	cg22188345	-5.98460815863157e-07	SLAMF1_F24
99528	cg11023392	5.88471163443851e-06	SLAMF1_F24
99529	cg14177809	9.6655365335378e-07	SLAMF1_F24
99530	cg16649560	-4.8480517491983e-07	SLAMF1_F24
99531	cg03180404	8.31275275612943e-07	SLAMF1_F24
99532	cg10821610	5.16084802188468e-07	SLAMF1_F24
99533	cg00220152	1.60074854951023e-06	SLAMF1_F24
99534	cg19489699	5.95730547852306e-07	SLAMF1_F24
99535	cg26123655	-2.49316880233495e-06	SLAMF1_F24
99536	cg27033383	5.70910939459416e-07	SLAMF1_F24
99537	cg19376858	3.46187936950564e-06	SLAMF1_F24
99538	cg04077168	4.31562032609747e-06	SLAMF1_F24
99539	cg06302818	1.29556980304068e-06	SLAMF1_F24
99540	cg14817487	9.50508516775552e-06	SLAMF1_F24
99541	cg12854815	1.00941337950608e-05	SLAMF1_F24
99542	cg18359087	6.93753464818166e-07	SLAMF1_F24
99543	cg13487553	-4.82941231750649e-08	SLAMF1_F24
99544	cg18361925	2.43723559244738e-06	SLAMF1_F24
99545	cg01537687	5.57781664832627e-06	SLAMF1_F24
99546	cg05199983	1.31224869563008e-06	SLAMF1_F24
99547	cg03546687	5.76973124832001e-06	SLAMF1_F24
99548	cg14637002	-1.40647511541736e-06	SLAMF1_F24
99549	cg14744108	-1.52289817582575e-06	SLAMF1_F24
99550	cg19480724	-2.56821549910794e-07	SLAMF1_F24
99551	cg17819665	1.80838704034956e-07	SLAMF1_F24
99552	cg21335207	-4.40378100318684e-06	SLAMF1_F24
99553	cg24257725	-1.54871496543698e-06	SLAMF1_F24
99554	cg10793244	7.00151843977048e-06	SLAMF1_F24
99555	cg06991233	-9.58402763502123e-07	SLAMF1_F24
99556	cg16418374	-1.76329675996353e-07	SLAMF1_F24
99557	cg23115136	-1.73661141384617e-06	SLAMF1_F24
99558	cg09180070	-3.3658808961383e-07	SLAMF1_F24
99559	cg01517789	-1.1389985570906e-05	SLAMF1_F24
99560	cg16471084	-8.00654398706854e-07	SLAMF1_F24
99561	cg26976908	-2.85510711757719e-06	SLAMF1_F24
99562	cg21432713	6.82794111825319e-07	SLAMF1_F24
99563	cg10907062	2.28224731149711e-07	SLAMF1_F24
99564	cg07353620	-9.88206347092038e-07	SLAMF1_F24
99565	cg11553385	7.25198218624634e-06	SLAMF1_F24
99566	cg00852603	2.60360890154741e-06	SLAMF1_F24
99567	cg06677089	8.17836476934946e-06	SLAMF1_F24
99568	cg12364523	1.13476977507481e-07	SLAMF1_F24
99569	cg05763299	2.63554304743995e-07	SLAMF1_F24
99570	cg14268632	1.02019033389913e-06	SLAMF1_F24
99571	cg16828516	5.43665133482662e-06	SLAMF1_F24
99572	cg18353801	-5.76357413129293e-06	SLAMF1_F24
99573	cg18552739	2.08120997216163e-06	SLAMF1_F24
99574	cg26542461	9.38340153233841e-08	SLAMF1_F24
99575	cg11637892	-1.2599737026667e-06	SLAMF1_F24
99576	cg23703427	-8.71447562109204e-07	SLAMF1_F24
99577	cg00315487	-3.01367371735143e-06	SLAMF1_F24
99578	cg09516959	-2.61501699218047e-07	SLAMF1_F24
99579	cg17978809	-4.82948054437624e-07	SLAMF1_F24
99580	cg25141646	8.70736752701422e-07	SLAMF1_F24
99581	cg26672376	1.3308612562776e-06	SLAMF1_F24
99582	cg26538468	5.97571642250298e-08	SLAMF1_F24
99583	cg13969904	-7.49550425886341e-07	SLAMF1_F24
99584	cg00508724	-3.25952495169474e-06	SLAMF1_F24
99585	cg02172885	5.08442897151772e-07	SLAMF1_F24
99586	cg03131732	2.24262311727072e-06	SLAMF1_F24
99587	cg08432650	-2.34393495640768e-08	SLAMF1_F24
99588	cg04784519	-7.28942996527435e-06	SLAMF1_F24
99589	cg26530502	4.4736492257064e-07	SLAMF1_F24
99590	cg00017441	-1.14796810524647e-07	SLAMF1_F24
99591	cg02641983	1.29982538587207e-07	SLAMF1_F24
99592	cg21938123	-3.02938175364707e-07	SLAMF1_F24
99593	cg06637774	3.47130290545864e-06	SLAMF1_F24
99594	cg18881778	3.69525008487318e-06	SLAMF1_F24
99595	cg13625750	-2.04616261747012e-06	SLAMF1_F24
99596	cg21355100	4.96045239551998e-07	SLAMF1_F24
99597	cg10064079	-3.08895044723226e-07	SLAMF1_F24
99598	cg10199368	-3.82399683361465e-07	SLAMF1_F24
99599	cg11935041	-4.12397381646249e-06	SLAMF1_F24
99600	cg26502827	-4.13770378492679e-08	SLAMF1_F24
99601	cg00540544	-1.43347920439037e-06	SLAMF1_F24
99602	cg26104640	-6.81398143771698e-07	SLAMF1_F24
99603	cg15456742	-6.58304959284672e-06	SLAMF1_F24
99604	cg25272836	-2.22171841559584e-06	SLAMF1_F24
99605	cg14907381	-6.32141876268734e-07	SLAMF1_F24
99606	cg01297331	9.07519402023378e-06	SLAMF1_F24
99607	cg22663859	5.19244877548644e-06	SLAMF1_F24
99608	cg25930258	-2.00550855683881e-06	SLAMF1_F24
99609	cg24215263	3.27713607523474e-06	SLAMF1_F24
99610	cg20688757	1.18533231775019e-07	SLAMF1_F24
99611	cg10239074	-7.03860675995177e-08	SLAMF1_F24
99612	cg27595582	-6.37673779880519e-08	SLAMF1_F24
99613	cg14462928	1.54225426960244e-07	SLAMF1_F24
99614	cg03606242	1.0154971431808e-06	SLAMF1_F24
99615	cg06743811	4.49982199025312e-06	SLAMF1_F24
99616	cg04655450	2.8335972346593e-06	SLAMF1_F24
99617	cg17701886	1.62606597448025e-06	SLAMF1_F24
99618	cg16744043	-2.98197055674614e-06	SLAMF1_F24
99619	cg22442430	5.65611532850975e-06	SLAMF1_F24
99620	cg27560291	-2.71420512476737e-07	SLAMF1_F24
99621	cg08206536	-5.22671061906425e-07	SLAMF1_F24
99622	cg07500486	1.6122145475944e-06	SLAMF1_F24
99623	cg09540002	6.40165018661076e-06	SLAMF1_F24
99624	cg11182018	-8.20199138042839e-06	SLAMF1_F24
99625	cg19793598	7.2664633083161e-06	SLAMF1_F24
99626	cg10201851	-2.04323152679566e-06	SLAMF1_F24
99627	cg14490819	-5.8532495792075e-07	SLAMF1_F24
99628	cg05859578	5.32112253751764e-06	SLAMF1_F24
99629	cg21092284	-6.26239359612771e-07	SLAMF1_F24
99630	cg07003673	-6.53344476913745e-07	SLAMF1_F24
99631	cg24971490	-1.4961802402168e-07	SLAMF1_F24
99632	cg27266073	-3.96984478295508e-06	SLAMF1_F24
99633	cg22920707	2.80526236862724e-06	SLAMF1_F24
99634	cg19343809	-2.43857361167271e-07	SLAMF1_F24
99635	cg07316166	1.44524339838629e-06	SLAMF1_F24
99636	cg21931506	3.15298319621551e-06	SLAMF1_F24
99637	cg13672736	-3.47566716378341e-07	SLAMF1_F24
99638	cg09316214	-4.62882045794555e-06	SLAMF1_F24
99639	cg10020373	-5.50759237223592e-07	SLAMF1_F24
99640	cg17091890	1.71311584943089e-06	SLAMF1_F24
99641	cg08436419	-4.89585812090888e-07	SLAMF1_F24
99642	cg24605798	-1.80244980608754e-08	SLAMF1_F24
99643	cg23695504	5.77299290006865e-06	SLAMF1_F24
99644	cg16689609	8.24487682911819e-07	SLAMF1_F24
99645	cg10688991	-5.83506882503226e-09	SLAMF1_F24
99646	cg01253826	-5.87579839010083e-07	SLAMF1_F24
99647	cg10617419	-1.05649024624098e-06	SLAMF1_F24
99648	cg14661398	-1.25481367417184e-06	SLAMF1_F24
99649	cg19494252	1.12481445312182e-06	SLAMF1_F24
99650	cg01365049	3.69611745633048e-07	SLAMF1_F24
99651	cg13637305	-1.27416783057909e-06	SLAMF1_F24
99652	cg11774921	3.79255714725251e-06	SLAMF1_F24
99653	cg21158502	6.2559501279536e-06	SLAMF1_F24
99654	cg18732869	-9.25820022324891e-07	SLAMF1_F24
99655	cg04046473	-1.38020872831255e-06	SLAMF1_F24
99656	cg03347632	4.87732841924123e-06	SLAMF1_F24
99657	cg17322839	9.70167714169341e-07	SLAMF1_F24
99658	cg04895345	2.14179818441289e-06	SLAMF1_F24
99659	cg15098522	-3.94095575269667e-06	SLAMF1_F24
99660	cg05314090	-6.19838373831126e-08	SLAMF1_F24
99661	cg15304707	4.54297626860943e-06	SLAMF1_F24
99662	cg25635304	-4.11588050708979e-07	SLAMF1_F24
99663	cg17496422	2.16485438320292e-06	SLAMF1_F24
99664	cg11426898	3.45888500991651e-06	SLAMF1_F24
99665	cg17614383	6.93801780971859e-07	SLAMF1_F24
99666	cg26425190	7.20214595394812e-07	SLAMF1_F24
99667	cg18686747	2.30299012805788e-07	SLAMF1_F24
99668	cg15140582	-2.55473079210899e-06	SLAMF1_F24
99669	cg25771332	1.79531652847006e-06	SLAMF1_F24
99670	cg07050602	-1.50394860609693e-07	SLAMF1_F24
99671	cg26967875	-9.89534283441488e-07	SLAMF1_F24
99672	cg23556930	2.37483470125991e-06	SLAMF1_F24
99673	cg17610181	-3.49960701567982e-06	SLAMF1_F24
99674	cg09414673	8.48905554007942e-06	SLAMF1_F24
99675	cg14879089	7.40074736886884e-07	SLAMF1_F24
99676	cg02725821	2.25625390118677e-06	SLAMF1_F24
99677	cg22187722	-7.05395481319748e-08	SLAMF1_F24
99678	cg20406175	7.91094470441017e-06	SLAMF1_F24
99679	cg11924517	2.66316298481238e-06	SLAMF1_F24
99680	cg07098680	1.56178675822401e-06	SLAMF1_F24
99681	cg00247269	-3.41782237588047e-06	SLAMF1_F24
99682	cg24740226	6.42193836389847e-07	SLAMF1_F24
99683	cg06022785	3.80872620089598e-06	SLAMF1_F24
99684	cg15448829	-5.2429856022154e-07	SLAMF1_F24
99685	cg01402914	7.66630884302722e-07	SLAMF1_F24
99686	cg19306140	-2.05248459700569e-06	SLAMF1_F24
99687	cg09758937	3.13004249695838e-06	SLAMF1_F24
99688	cg18779103	-1.71940026017271e-06	SLAMF1_F24
99689	cg02999418	1.54060832016298e-06	SLAMF1_F24
99690	cg01574788	2.56154416073888e-06	SLAMF1_F24
99691	cg27089483	-4.20109704912177e-07	SLAMF1_F24
99692	cg21523719	6.70709583878346e-06	SLAMF1_F24
99693	cg11311289	8.47458851364657e-07	SLAMF1_F24
99694	cg16011130	2.48671567445242e-06	SLAMF1_F24
99695	cg01578293	-5.23306618473788e-07	SLAMF1_F24
99696	cg06461708	4.52316479048066e-06	SLAMF1_F24
99697	cg21915904	3.32326254613632e-06	SLAMF1_F24
99698	cg03565584	8.03901521089271e-06	SLAMF1_F24
99699	cg18176406	5.34624160588638e-07	SLAMF1_F24
99700	cg18682650	2.60001363999678e-06	SLAMF1_F24
99701	cg27150849	2.70426152564702e-06	SLAMF1_F24
99702	cg14285013	-1.24387524927686e-06	SLAMF1_F24
99703	cg12124973	-4.15572747424843e-06	SLAMF1_F24
99704	cg25271919	-1.54029839739161e-07	SLAMF1_F24
99705	cg21714530	-4.55912802011639e-08	SLAMF1_F24
99706	cg03650429	4.44007036762363e-07	SLAMF1_F24
99707	cg19248659	-3.20240585691322e-06	SLAMF1_F24
99708	cg06865612	2.07499483952095e-06	SLAMF1_F24
99709	ch.1.930581F	-2.96592753493387e-06	SLAMF1_F24
99710	cg06341748	2.33299248198446e-06	SLAMF1_F24
99711	cg05116694	8.72730873823503e-07	SLAMF1_F24
99712	cg19748840	7.88834336547558e-07	SLAMF1_F24
99713	cg00437011	2.93182525327449e-06	SLAMF1_F24
99714	cg01986016	9.44196669082985e-06	SLAMF1_F24
99715	cg23750729	-5.44968729938649e-07	SLAMF1_F24
99716	cg19203811	-1.49460999053225e-06	SLAMF1_F24
99717	cg02431094	1.66532280362385e-06	SLAMF1_F24
99718	cg05386387	-6.41286193068989e-07	SLAMF1_F24
99719	cg03565996	4.05061780687612e-06	SLAMF1_F24
99720	cg25335107	5.56567037805208e-06	SLAMF1_F24
99721	cg14471840	-4.36942052796247e-07	SLAMF1_F24
99722	cg00144679	2.54526106729138e-06	SLAMF1_F24
99723	cg17476312	9.39961340338042e-07	SLAMF1_F24
99724	cg24440526	3.50194926066197e-06	SLAMF1_F24
99725	cg04310212	1.47010899670697e-06	SLAMF1_F24
99726	cg14861857	-5.44535910193505e-07	SLAMF1_F24
99727	cg00994583	2.9325974135638e-06	SLAMF1_F24
99728	cg15450461	1.67241373390398e-06	SLAMF1_F24
99729	cg02869767	7.00097591850343e-07	SLAMF1_F24
99730	cg15887210	-1.06496444103029e-07	SLAMF1_F24
99731	cg03131155	5.04871684764815e-07	SLAMF1_F24
99732	cg24758173	9.07169796238947e-08	SLAMF1_F24
99733	cg15233992	-4.29154512747801e-06	SLAMF1_F24
99734	cg22023784	-4.03833352678702e-07	SLAMF1_F24
99735	cg01128042	-1.67391679792315e-05	SLAMF1_F24
99736	cg10589673	-1.48643523377731e-06	SLAMF1_F24
99737	cg16559448	8.53407997539769e-06	SLAMF1_F24
99738	cg03632036	-6.06496563645619e-07	SLAMF1_F24
99739	cg20690488	3.83690235928519e-06	SLAMF1_F24
99740	cg21025551	-5.3404522023253e-08	SLAMF1_F24
99741	cg03733578	4.22862393731806e-06	SLAMF1_F24
99742	cg04866851	-4.21286377388662e-06	SLAMF1_F24
99743	cg00449067	-6.86496965579333e-06	SLAMF1_F24
99744	cg26777118	6.35272293066893e-06	SLAMF1_F24
99745	cg11513637	-8.54579274619843e-06	SLAMF1_F24
99746	cg00569978	1.80359269900482e-06	SLAMF1_F24
99747	cg21932284	-2.75964824035777e-06	SLAMF1_F24
99748	cg06913966	-6.49982408007398e-06	SLAMF1_F24
99749	cg01213519	3.70727790261793e-08	SLAMF1_F24
99750	cg14361526	1.18612314745318e-05	SLAMF1_F24
99751	cg18331263	-1.75663268592999e-07	SLAMF1_F24
99752	cg05914242	-1.24821543127181e-06	SLAMF1_F24
99753	cg22418668	6.89637441542449e-06	SLAMF1_F24
99754	cg05898629	-1.18350511717237e-06	SLAMF1_F24
99755	cg25537774	-7.64864212134812e-08	SLAMF1_F24
99756	cg18197963	-1.4222376464243e-06	SLAMF1_F24
99757	cg25242824	1.51354625308687e-06	SLAMF1_F24
99758	cg24009529	-3.00546815958914e-07	SLAMF1_F24
99759	cg11855664	-1.59326635622652e-05	SLAMF1_F24
99760	cg27257486	-5.38309750353269e-06	SLAMF1_F24
99761	cg24205792	-8.8357378353605e-08	SLAMF1_F24
99762	cg10327440	3.73137997926408e-06	SLAMF1_F24
99763	cg01988536	1.9967767177753e-06	SLAMF1_F24
99764	cg21477881	-2.86933007433863e-06	SLAMF1_F24
99765	cg26417440	5.22754057415497e-06	SLAMF1_F24
99766	cg03225208	-2.08831879183418e-07	SLAMF1_F24
99767	cg26543180	-2.788533919436e-08	SLAMF1_F24
99768	cg16113880	-2.90055209020913e-06	SLAMF1_F24
99769	cg16062531	-3.05463794771727e-06	SLAMF1_F24
99770	cg10677991	4.53989950233783e-07	SLAMF1_F24
99771	cg04498159	6.03038699395873e-07	SLAMF1_F24
99772	cg06143615	1.64562548546323e-06	SLAMF1_F24
99773	cg09357545	3.39034976199354e-06	SLAMF1_F24
99774	cg02305412	6.86141220362437e-07	SLAMF1_F24
99775	cg06424061	3.13496211867578e-06	SLAMF1_F24
99776	cg11737758	2.11607378020397e-06	SLAMF1_F24
99777	cg07195621	-3.37378376590308e-06	SLAMF1_F24
99778	cg06966593	8.44160430002863e-07	SLAMF1_F24
99779	cg24953233	-4.49389373135195e-08	SLAMF1_F24
99780	cg04519781	-6.68037286790201e-06	SLAMF1_F24
99781	cg25580396	1.76970059124033e-06	SLAMF1_F24
99782	cg19796584	4.73117205482605e-06	SLAMF1_F24
99783	cg22983257	1.78470774430297e-06	SLAMF1_F24
99784	cg26836578	1.55170039094132e-07	SLAMF1_F24
99785	cg17783201	-3.11360534148483e-06	SLAMF1_F24
99786	cg24591607	9.15229118635815e-06	SLAMF1_F24
99787	cg16138161	-3.58373730707002e-06	SLAMF1_F24
99788	cg02901871	2.8652617961653e-06	SLAMF1_F24
99789	cg12735025	5.71216425115631e-07	SLAMF1_F24
99790	cg02768471	-1.71613883768773e-06	SLAMF1_F24
99791	cg08718713	-1.98137021423233e-06	SLAMF1_F24
99792	cg24147947	7.33080639795236e-07	SLAMF1_F24
99793	cg25553198	1.15033222952604e-06	SLAMF1_F24
99794	cg21545857	-1.41424633155073e-06	SLAMF1_F24
99795	cg25082637	-4.89674734878855e-07	SLAMF1_F24
99796	cg02966076	1.32950350242985e-08	SLAMF1_F24
99797	cg07687951	5.25118849011157e-07	SLAMF1_F24
99798	cg15764000	-1.32278905315144e-06	SLAMF1_F24
99799	cg17481731	-1.17848564045898e-06	SLAMF1_F24
99800	cg11672357	2.41215806834079e-06	SLAMF1_F24
99801	cg02110909	-1.23762588187927e-06	SLAMF1_F24
99802	cg10872050	4.05461116970322e-07	SLAMF1_F24
99803	cg09293769	-3.00117498216515e-07	SLAMF1_F24
99804	cg07749951	6.24447542375485e-06	SLAMF1_F24
99805	cg17224892	-2.45468277770944e-06	SLAMF1_F24
99806	cg21014095	4.65740792258813e-06	SLAMF1_F24
99807	cg05694621	-1.02479730846592e-05	SLAMF1_F24
99808	cg08197142	3.91712434817631e-06	SLAMF1_F24
99809	cg20384702	-2.96464555640988e-06	SLAMF1_F24
99810	cg08948981	-1.11691805540028e-07	SLAMF1_F24
99811	cg24370247	4.59861059282785e-07	SLAMF1_F24
99812	cg16704889	6.05461319525308e-06	SLAMF1_F24
99813	cg04874639	-3.20339556111403e-06	SLAMF1_F24
99814	cg16974187	1.16073302459139e-06	SLAMF1_F24
99815	cg18861250	-6.62087068846766e-07	SLAMF1_F24
99816	cg07221496	2.22770896868607e-06	SLAMF1_F24
99817	ch.9.137242878F	-8.49527438876455e-08	SLAMF1_F24
99818	cg15807180	-4.19520673032318e-08	SLAMF1_F24
99819	cg00822399	4.93191544679831e-06	SLAMF1_F24
99820	cg07719077	2.01466357120307e-06	SLAMF1_F24
99821	cg25371672	5.22521763791414e-06	SLAMF1_F24
99822	cg00568949	-3.71043996057173e-06	SLAMF1_F24
99823	cg10491547	1.0711010413274e-06	SLAMF1_F24
99824	cg11308237	-4.46847086099797e-08	SLAMF1_F24
99825	cg09083301	-3.56737223260842e-07	SLAMF1_F24
99826	cg21307843	-1.54165406176564e-06	SLAMF1_F24
99827	cg06239616	-2.53553493988528e-06	SLAMF1_F24
99828	cg05302036	6.45026775650156e-06	SLAMF1_F24
99829	cg00556132	7.56932791311312e-08	SLAMF1_F24
99830	cg24306430	1.66492381362763e-07	SLAMF1_F24
99831	cg06094386	7.40763240526778e-06	SLAMF1_F24
99832	cg04151662	1.25368824666442e-06	SLAMF1_F24
99833	cg10841076	1.37651807032219e-07	SLAMF1_F24
99834	cg04986668	-3.08557360542947e-06	SLAMF1_F24
99835	cg08690436	4.08022014171336e-06	SLAMF1_F24
99836	cg06263372	-1.08228832689037e-05	SLAMF1_F24
99837	cg07075268	-3.84900638687296e-06	SLAMF1_F24
99838	cg15366555	-7.85240406843409e-07	SLAMF1_F24
99839	cg18457491	-1.48988149599907e-06	SLAMF1_F24
99840	cg14103893	1.09721021279815e-06	SLAMF1_F24
99841	cg20878502	3.86720998495698e-08	SLAMF1_F24
99842	cg26373944	3.10514327673222e-06	SLAMF1_F24
99843	cg09220756	-2.44110855888635e-07	SLAMF1_F24
99844	cg03294458	7.77753651664414e-06	SLAMF1_F24
99845	cg09371559	1.77265490529557e-06	SLAMF1_F24
99846	cg02387182	1.54264825758274e-07	SLAMF1_F24
99847	cg17317391	-5.54436349152987e-06	SLAMF1_F24
99848	cg17000714	-1.03613014425645e-07	SLAMF1_F24
99849	cg16355800	-3.80603913981002e-07	SLAMF1_F24
99850	cg12192261	-3.01042359190322e-06	SLAMF1_F24
99851	cg15333121	9.03328269407338e-07	SLAMF1_F24
99852	cg11858176	-1.65429938295735e-08	SLAMF1_F24
99853	cg16046769	2.60926434874796e-06	SLAMF1_F24
99854	cg16943934	-9.62554852465443e-07	SLAMF1_F24
99855	cg13228313	-1.31435540361068e-06	SLAMF1_F24
99856	cg22929840	-4.93853961383179e-07	SLAMF1_F24
99857	cg15402232	5.49927297168968e-06	SLAMF1_F24
99858	cg14608384	6.25822376408597e-07	SLAMF1_F24
99859	cg01946760	1.77476935041817e-07	SLAMF1_F24
99860	cg21302594	2.56165284709889e-06	SLAMF1_F24
99861	cg04348816	-6.91227618175935e-07	SLAMF1_F24
99862	cg21944234	3.86432896273824e-06	SLAMF1_F24
99863	cg00939558	-5.64813340822346e-08	SLAMF1_F24
99864	cg03659126	-3.62971737035177e-07	SLAMF1_F24
99865	cg07676391	2.03536325593062e-06	SLAMF1_F24
99866	cg02670123	5.446877840072e-06	SLAMF1_F24
99867	cg10283332	-2.35518413321591e-06	SLAMF1_F24
99868	cg17928147	1.60228374001636e-07	SLAMF1_F24
99869	cg04168939	-2.47703804651331e-08	SLAMF1_F24
99870	cg17572835	4.07347206977725e-06	SLAMF1_F24
99871	cg10557578	-6.11728986731496e-06	SLAMF1_F24
99872	cg00134504	8.61312577721176e-07	SLAMF1_F24
99873	cg07470256	3.94839116771563e-06	SLAMF1_F24
99874	cg25472172	1.27610861449965e-06	SLAMF1_F24
99875	cg03439958	1.67377993795975e-08	SLAMF1_F24
99876	cg00091781	-1.34889478232246e-06	SLAMF1_F24
99877	cg22588542	-6.41922684067112e-08	SLAMF1_F24
99878	cg06679898	1.29634175551286e-06	SLAMF1_F24
99879	cg07977202	-3.62107404018069e-06	SLAMF1_F24
99880	cg27168765	-1.1891956607488e-06	SLAMF1_F24
99881	cg25632853	-7.78885028305118e-07	SLAMF1_F24
99882	cg18073966	1.00812171465677e-07	SLAMF1_F24
99883	cg11726858	-5.82963633597515e-06	SLAMF1_F24
99884	cg19835128	-1.26867770820891e-06	SLAMF1_F24
99885	cg20669710	-4.06127299950937e-07	SLAMF1_F24
99886	cg03805618	-6.13788928627756e-07	SLAMF1_F24
99887	cg00839675	-2.55931050085067e-07	SLAMF1_F24
99888	cg24726064	-1.34510466896513e-07	SLAMF1_F24
99889	cg18096315	3.92464328785743e-08	SLAMF1_F24
99890	cg11667683	2.19289089271318e-07	SLAMF1_F24
99891	cg08411363	-1.74452024339717e-06	SLAMF1_F24
99892	cg08936549	-3.5038637273058e-06	SLAMF1_F24
99893	cg05419831	6.58694440539459e-07	SLAMF1_F24
99894	cg00490690	2.85188760880795e-07	SLAMF1_F24
99895	cg14270789	3.39120818335255e-07	SLAMF1_F24
99896	cg22772621	8.1738462997523e-06	SLAMF1_F24
99897	cg16029256	5.15196086183675e-06	SLAMF1_F24
99898	cg20768515	4.88547684578611e-06	SLAMF1_F24
99899	cg18790915	2.15958526665264e-06	SLAMF1_F24
99900	cg08970226	-5.60672377419954e-08	SLAMF1_F24
99901	cg19411086	-7.43898774480576e-06	SLAMF1_F24
99902	cg16510485	-3.41428904487827e-06	SLAMF1_F24
99903	cg03601211	-5.00886842535195e-06	SLAMF1_F24
99904	cg10434047	1.73238307822105e-06	SLAMF1_F24
99905	cg20052865	3.97620092461643e-06	SLAMF1_F24
99906	cg20629468	-2.17191613845586e-07	SLAMF1_F24
99907	cg00251738	7.44628775129221e-07	SLAMF1_F24
99908	cg02495519	-1.36891376831727e-07	SLAMF1_F24
99909	cg02249030	3.63834460686548e-07	SLAMF1_F24
99910	cg03207917	7.70682645948965e-07	SLAMF1_F24
99911	cg10473508	4.36686994385256e-07	SLAMF1_F24
99912	cg13161961	6.62843279691199e-08	SLAMF1_F24
99913	cg03732020	4.48345411116716e-07	SLAMF1_F24
99914	cg24770335	4.4467391945699e-06	SLAMF1_F24
99915	cg12243597	1.61158566939812e-07	SLAMF1_F24
99916	cg24905739	8.50614637412327e-07	SLAMF1_F24
99917	cg18625158	-7.58486773327835e-07	SLAMF1_F24
99918	cg13635299	-2.91133880050224e-06	SLAMF1_F24
99919	cg11351837	9.17093951066623e-06	SLAMF1_F24
99920	cg14341315	8.67786945901454e-07	SLAMF1_F24
99921	cg26968803	-2.49149304428774e-07	SLAMF1_F24
99922	cg08447658	-6.80985142673791e-08	SLAMF1_F24
99923	cg24904303	-8.88458810392605e-07	SLAMF1_F24
99924	cg10463707	3.67430892098478e-06	SLAMF1_F24
99925	cg13330341	-1.08647808629932e-06	SLAMF1_F24
99926	cg16004821	1.00034594484152e-06	SLAMF1_F24
99927	cg17716056	1.39664007899908e-06	SLAMF1_F24
99928	cg03650397	-1.34539027019423e-08	SLAMF1_F24
99929	cg12167167	-4.03235670675166e-07	SLAMF1_F24
99930	cg06422731	4.28409119003861e-06	SLAMF1_F24
99931	cg03850247	-1.45444758339309e-06	SLAMF1_F24
99932	cg10899547	-5.40181383399312e-06	SLAMF1_F24
99933	cg07794367	-5.88753654089128e-07	SLAMF1_F24
99934	cg14739151	-5.18992328835187e-07	SLAMF1_F24
99935	cg14981961	-1.85912626029895e-06	SLAMF1_F24
99936	cg11955249	-4.99613524393028e-07	SLAMF1_F24
99937	cg19767538	1.4621539990295e-06	SLAMF1_F24
99938	cg04398950	3.00753798945141e-06	SLAMF1_F24
99939	cg03387346	1.96336794191652e-06	SLAMF1_F24
99940	cg09614808	-7.63755758823264e-07	SLAMF1_F24
99941	cg25009743	6.70775465774914e-06	SLAMF1_F24
99942	cg09858826	4.9113301060206e-06	SLAMF1_F24
99943	cg25611041	1.00848755521452e-06	SLAMF1_F24
99944	cg17135675	3.01914038294089e-06	SLAMF1_F24
99945	cg20418507	-6.26000480213201e-06	SLAMF1_F24
99946	cg10054256	4.76134215234006e-06	SLAMF1_F24
99947	cg24353058	-1.88208042037248e-07	SLAMF1_F24
99948	cg08628777	1.8386508881685e-06	SLAMF1_F24
99949	cg17938623	-1.41079291279179e-06	SLAMF1_F24
99950	cg19803194	-6.14642001157907e-06	SLAMF1_F24
99951	cg00569056	-1.38457019344803e-07	SLAMF1_F24
99952	cg16225740	1.45579315859863e-06	SLAMF1_F24
99953	cg15136797	-3.62807230615389e-07	SLAMF1_F24
99954	cg10598816	-2.74193412249204e-07	SLAMF1_F24
99955	cg00562173	-2.38160217046047e-06	SLAMF1_F24
99956	cg24846791	-8.28459368921213e-08	SLAMF1_F24
99957	cg20727362	5.94786989778924e-06	SLAMF1_F24
99958	cg09987596	-4.487399406204e-07	SLAMF1_F24
99959	cg19485280	4.02996507485128e-06	SLAMF1_F24
99960	cg23168648	-1.46042001156378e-07	SLAMF1_F24
99961	cg21969395	7.48224355537827e-07	SLAMF1_F24
99962	cg11738485	1.75845084117328e-05	SLAMF1_F24
99963	cg05234419	4.81332999133969e-07	SLAMF1_F24
99964	cg23761075	2.83716544321546e-06	SLAMF1_F24
99965	cg08310608	2.88643272846417e-06	SLAMF1_F24
99966	cg08469491	4.82081082627385e-07	SLAMF1_F24
99967	cg25213107	-9.33958232728834e-07	SLAMF1_F24
99968	cg05880582	-3.42927204115738e-06	SLAMF1_F24
99969	cg21713780	8.77317994299698e-06	SLAMF1_F24
99970	cg05628107	-4.57176988421829e-07	SLAMF1_F24
99971	cg09134205	3.59775769003169e-06	SLAMF1_F24
99972	cg02272710	-3.97828421540846e-07	SLAMF1_F24
99973	cg01176141	-5.04381191804624e-07	SLAMF1_F24
99974	cg18101022	9.39854234179046e-07	SLAMF1_F24
99975	cg13239133	-6.08620857879163e-08	SLAMF1_F24
99976	cg06768177	-8.46821555560276e-08	SLAMF1_F24
99977	cg25702132	2.43994283442032e-06	SLAMF1_F24
99978	cg24231558	3.12303046974414e-05	SLAMF1_F24
99979	cg04465052	3.50898275444491e-06	SLAMF1_F24
99980	cg04759169	-8.00573639528132e-09	SLAMF1_F24
99981	cg07872276	3.19801212052868e-06	SLAMF1_F24
99982	cg19216631	-1.55860413202787e-06	SLAMF1_F24
99983	cg01178013	7.45157355121272e-07	SLAMF1_F24
99984	cg00837330	3.25785699707336e-07	SLAMF1_F24
99985	cg24900927	3.72147903586664e-07	SLAMF1_F24
99986	cg14677130	8.98669157929499e-06	SLAMF1_F24
99987	cg22450933	-2.32321087846393e-06	SLAMF1_F24
99988	cg16847377	3.44062160641707e-06	SLAMF1_F24
99989	cg05705822	4.88251223825098e-06	SLAMF1_F24
99990	cg25608547	-4.1602649484569e-07	SLAMF1_F24
99991	cg08687515	-1.37636058859377e-07	SLAMF1_F24
99992	cg19582265	3.51135742602757e-06	SLAMF1_F24
99993	cg25053252	-2.68689291434095e-07	SLAMF1_F24
99994	cg16489118	2.56495123924449e-06	SLAMF1_F24
99995	cg15303182	1.02680119224406e-06	SLAMF1_F24
99996	cg11473856	1.91804849632084e-06	SLAMF1_F24
99997	cg16490778	1.7809552662419e-07	SLAMF1_F24
99998	cg18723409	3.43886226940659e-06	SLAMF1_F24
99999	cg23493167	5.09826550028385e-06	SLAMF1_F24
100000	cg00448814	3.14059435421625e-06	SLAMF1_F24
100001	cg21671626	9.49390669851745e-06	SLAMF1_F24
100002	cg05449073	9.71448114586809e-08	SLAMF1_F24
100003	cg11706865	-2.0465421104652e-06	SLAMF1_F24
100004	cg22875391	3.08807871572289e-06	SLAMF1_F24
100005	cg09142405	-1.54839354653103e-06	SLAMF1_F24
100006	cg26196496	1.0297478806686e-08	SLAMF1_F24
100007	cg21870784	-3.28451154417275e-07	SLAMF1_F24
100008	cg01689892	-5.11121647467278e-08	SLAMF1_F24
100009	cg06726529	-4.53766818837312e-06	SLAMF1_F24
100010	cg18866183	-6.84892862411301e-07	SLAMF1_F24
100011	cg06047700	-6.1602158546301e-07	SLAMF1_F24
100012	cg12732334	-2.67819322583413e-07	SLAMF1_F24
100013	cg08401657	-1.04310777670501e-06	SLAMF1_F24
100014	cg16942386	-1.83411759862721e-07	SLAMF1_F24
100015	cg01295518	-1.58936737818408e-06	SLAMF1_F24
100016	cg24668990	-5.49174892170445e-07	SLAMF1_F24
100017	cg02754631	1.14566914279604e-06	SLAMF1_F24
100018	cg20458019	1.31426341061517e-07	SLAMF1_F24
100019	cg17048368	1.26533537882929e-07	SLAMF1_F24
100020	cg02817770	3.46942067733549e-06	SLAMF1_F24
100021	cg25049733	-9.15786582019406e-07	SLAMF1_F24
100022	cg24154882	2.88764384456805e-06	SLAMF1_F24
100023	cg19758173	-6.16962463641055e-07	SLAMF1_F24
100024	cg06995548	2.18971829476365e-06	SLAMF1_F24
100025	cg23218473	3.61214669126867e-08	SLAMF1_F24
100026	cg26357259	2.21547934952558e-06	SLAMF1_F24
100027	cg06060191	-2.0527418040853e-07	SLAMF1_F24
100028	cg06321820	1.41336622431183e-06	SLAMF1_F24
100029	cg07648340	1.68189571937327e-06	SLAMF1_F24
100030	cg03339537	-3.44325043291364e-06	SLAMF1_F24
100031	cg03480666	-6.76146548049323e-07	SLAMF1_F24
100032	cg13072017	-3.73328232801437e-06	SLAMF1_F24
100033	cg04153489	-1.77109617622212e-06	SLAMF1_F24
100034	cg26582085	2.0547017035641e-06	SLAMF1_F24
100035	cg26619317	2.08694078147781e-06	SLAMF1_F24
100036	cg27055486	3.19245910289567e-06	SLAMF1_F24
100037	cg25579037	5.53792896073072e-07	SLAMF1_F24
100038	cg03524794	2.83544598902048e-06	SLAMF1_F24
100039	cg01206630	3.97507930064822e-06	SLAMF1_F24
100040	cg19415174	-3.40918448803151e-06	SLAMF1_F24
100041	cg15343830	3.85757558453337e-06	SLAMF1_F24
100042	cg23898957	1.94101277779865e-06	SLAMF1_F24
100043	cg01785099	2.62371324249253e-06	SLAMF1_F24
100044	cg07475117	-4.81988705135661e-06	SLAMF1_F24
100045	cg25625951	-4.15835068907827e-06	SLAMF1_F24
100046	cg03766623	1.31238588530856e-06	SLAMF1_F24
100047	cg14107975	-8.25829392337045e-07	SLAMF1_F24
100048	cg25679864	5.55935193682497e-07	SLAMF1_F24
100049	cg07353077	-1.8356182157524e-06	SLAMF1_F24
100050	cg19440670	-3.40761289248847e-07	SLAMF1_F24
100051	cg20345923	-2.02355634874198e-06	SLAMF1_F24
100052	cg12749863	5.34827316163063e-08	SLAMF1_F24
100053	cg15263875	9.50116221320095e-07	SLAMF1_F24
100054	cg00008369	-5.05137339590369e-06	SLAMF1_F24
100055	cg01372694	-5.04821186680649e-07	SLAMF1_F24
100056	cg03695236	-1.90043373781886e-06	SLAMF1_F24
100057	cg03723902	-1.38501436527818e-07	SLAMF1_F24
100058	cg14277403	-5.35004663768535e-06	SLAMF1_F24
100059	cg18427942	-5.18700168807622e-06	SLAMF1_F24
100060	cg10766367	-5.34422222542446e-08	SLAMF1_F24
100061	cg20976831	1.52348534541337e-06	SLAMF1_F24
100062	cg01229973	-1.33051276894225e-06	SLAMF1_F24
100063	cg26164878	-1.01378015769792e-06	SLAMF1_F24
100064	cg23276653	1.38086565136159e-06	SLAMF1_F24
100065	cg02798749	-1.73265244672874e-08	SLAMF1_F24
100066	cg22199969	-6.81313788583459e-06	SLAMF1_F24
100067	cg13935535	4.95553026641731e-06	SLAMF1_F24
100068	cg20334069	1.19904364872182e-05	SLAMF1_F24
100069	cg05644154	5.37449522449947e-07	SLAMF1_F24
100070	cg13032396	1.15890173371392e-06	SLAMF1_F24
100071	cg03976830	-3.05626147324766e-06	SLAMF1_F24
100072	cg05659395	-1.05945450994997e-06	SLAMF1_F24
100073	cg23674202	1.20748551084492e-06	SLAMF1_F24
100074	cg15485113	-1.12411211489519e-07	SLAMF1_F24
100075	cg20934481	-4.30803359565233e-07	SLAMF1_F24
100076	cg12676397	1.41853968759489e-06	SLAMF1_F24
100077	cg20945531	4.1993765166674e-06	SLAMF1_F24
100078	cg10659382	-2.06349207979039e-07	SLAMF1_F24
100079	cg13123656	1.94185284290072e-06	SLAMF1_F24
100080	cg18094551	-1.32075350582225e-07	SLAMF1_F24
100081	cg01453816	-1.64529582896915e-08	SLAMF1_F24
100082	cg04424721	-1.52821084484704e-06	SLAMF1_F24
100083	cg26843035	-1.07248593209149e-07	SLAMF1_F24
100084	cg13213596	3.69016925886497e-06	SLAMF1_F24
100085	cg21734515	-8.06918262216351e-06	SLAMF1_F24
100086	cg08050656	-2.43112564077571e-06	SLAMF1_F24
100087	cg12932558	-1.24721983309229e-06	SLAMF1_F24
100088	cg10847408	3.89707502593059e-06	SLAMF1_F24
100089	cg03241951	-1.80080607657109e-06	SLAMF1_F24
100090	ch.16.61129843R	-2.84403089958274e-06	SLAMF1_F24
100091	cg23546619	-4.87148019342463e-06	SLAMF1_F24
100092	cg21387238	-1.84685371929101e-07	SLAMF1_F24
100093	cg03568287	-6.47740598230309e-07	SLAMF1_F24
100094	cg18727782	3.99795782621593e-07	SLAMF1_F24
100095	cg03399271	6.8630250780026e-07	SLAMF1_F24
100096	cg10392840	-1.91232815090825e-06	SLAMF1_F24
100097	cg14814536	1.84788566047846e-06	SLAMF1_F24
100098	cg06200611	-1.25221651126593e-06	SLAMF1_F24
100099	cg15758558	-2.00244007824012e-07	SLAMF1_F24
100100	cg14375307	1.91365701778189e-06	SLAMF1_F24
100101	cg07816888	1.50597506795118e-06	SLAMF1_F24
100102	cg23947050	1.06449406382055e-06	SLAMF1_F24
100103	cg00709393	7.47969875946045e-08	SLAMF1_F24
100104	cg26649194	5.75661895053863e-06	SLAMF1_F24
100105	cg14931304	5.23081767422302e-07	SLAMF1_F24
100106	cg17033854	5.64445744772571e-07	SLAMF1_F24
100107	cg19360852	4.01285888056199e-06	SLAMF1_F24
100108	cg07568344	-1.92740884156885e-06	SLAMF1_F24
100109	cg07046776	1.02000385396907e-06	SLAMF1_F24
100110	cg14441513	7.58117429104309e-06	SLAMF1_F24
100111	cg14148441	2.27283950284997e-06	SLAMF1_F24
100112	cg27190967	1.06162273429556e-05	SLAMF1_F24
100113	cg08929467	2.09064665961446e-06	SLAMF1_F24
100114	cg14350557	-1.96118192555569e-06	SLAMF1_F24
100115	cg01717636	-1.28144018711681e-07	SLAMF1_F24
100116	cg05468716	1.66462976198727e-07	SLAMF1_F24
100117	cg26531995	-1.87015349396904e-07	SLAMF1_F24
100118	cg07333715	-2.34729856094691e-06	SLAMF1_F24
100119	cg07110801	1.20432811655987e-06	SLAMF1_F24
100120	cg18521518	4.4472742010601e-06	SLAMF1_F24
100121	cg25193782	-1.34856744182067e-06	SLAMF1_F24
100122	cg27609508	-2.21102596679068e-07	SLAMF1_F24
100123	cg17059228	6.55575458535725e-08	SLAMF1_F24
100124	cg06610610	-1.38847953277811e-06	SLAMF1_F24
100125	cg24446385	1.5506873088286e-06	SLAMF1_F24
100126	cg08690709	-2.4107660829659e-06	SLAMF1_F24
100127	cg18031708	-2.19571856154949e-06	SLAMF1_F24
100128	cg05026102	5.22343129349354e-07	SLAMF1_F24
100129	cg19927707	-1.19726919989518e-06	SLAMF1_F24
100130	cg10854110	-1.73129678486865e-08	SLAMF1_F24
100131	cg23376870	-7.62557613135686e-07	SLAMF1_F24
100132	cg14383655	2.04274179956721e-06	SLAMF1_F24
100133	cg11826537	-3.06144573187813e-07	SLAMF1_F24
100134	cg00293402	6.66647153263657e-06	SLAMF1_F24
100135	cg02620054	2.69843140725888e-06	SLAMF1_F24
100136	cg23845085	6.63691506398118e-06	SLAMF1_F24
100137	cg15233114	-4.3141765302071e-08	SLAMF1_F24
100138	cg07660891	2.15018109202858e-07	SLAMF1_F24
100139	cg25095380	6.43819495500507e-07	SLAMF1_F24
100140	cg07484567	6.83687597466163e-06	SLAMF1_F24
100141	cg27005179	-7.94151530635044e-08	SLAMF1_F24
100142	cg09177461	1.05545725456288e-05	SLAMF1_F24
100143	cg24129382	-1.42633129444286e-07	SLAMF1_F24
100144	cg20096820	-7.23863385004953e-06	SLAMF1_F24
100145	cg05079848	-2.07702619741066e-06	SLAMF1_F24
100146	cg15349729	-1.30035454400868e-08	SLAMF1_F24
100147	cg07303577	5.76690103843007e-07	SLAMF1_F24
100148	cg21397287	1.51274680541734e-06	SLAMF1_F24
100149	cg04436994	5.72460686653121e-06	SLAMF1_F24
100150	cg04055835	-1.51071169066818e-06	SLAMF1_F24
100151	cg01243246	-4.05317458425539e-07	SLAMF1_F24
100152	cg24388969	3.85960512354653e-06	SLAMF1_F24
100153	cg04031201	4.96812315292392e-06	SLAMF1_F24
100154	cg01510218	1.37763857631748e-06	SLAMF1_F24
100155	cg10721492	1.95871547645806e-06	SLAMF1_F24
100156	cg25361117	-1.15045672519812e-07	SLAMF1_F24
100157	ch.1.219558214F	-3.97642338816091e-07	SLAMF1_F24
100158	cg22580431	7.08641457656123e-06	SLAMF1_F24
100159	cg08211040	-2.05424124794299e-06	SLAMF1_F24
100160	cg27498295	-4.22648855190079e-06	SLAMF1_F24
100161	cg08090740	-1.24830260963615e-06	SLAMF1_F24
100162	cg15207925	-8.14081275230231e-07	SLAMF1_F24
100163	cg17648277	-1.78048604332515e-06	SLAMF1_F24
100164	cg22031706	-6.20661161405015e-08	SLAMF1_F24
100165	cg15018282	-3.22058352148089e-07	SLAMF1_F24
100166	cg23800435	6.82753284872874e-06	SLAMF1_F24
100167	cg24614245	-1.41622108470091e-06	SLAMF1_F24
100168	cg07491203	1.23051306777703e-08	SLAMF1_F24
100169	cg07903073	-6.14314415920521e-06	SLAMF1_F24
100170	cg27454298	-4.50324136314574e-06	SLAMF1_F24
100171	cg21474786	-4.59368225159076e-06	SLAMF1_F24
100172	cg25501748	1.94920489119868e-06	SLAMF1_F24
100173	cg12622800	-5.7943001634533e-07	SLAMF1_F24
100174	cg10211530	-2.59123083139662e-06	SLAMF1_F24
100175	cg13408752	4.60918549902842e-06	SLAMF1_F24
100176	cg07161062	-1.76219562364977e-06	SLAMF1_F24
100177	cg18461866	-2.59430543795561e-06	SLAMF1_F24
100178	cg04551453	4.21159612107793e-06	SLAMF1_F24
100179	cg02451553	-5.64820290153267e-08	SLAMF1_F24
100180	cg05989248	-2.63495505984609e-06	SLAMF1_F24
100181	cg05423425	8.30462633125685e-07	SLAMF1_F24
100182	cg01224451	5.5593578781824e-07	SLAMF1_F24
100183	cg05113697	-6.20380171049583e-06	SLAMF1_F24
100184	cg24585346	1.25410033333757e-07	SLAMF1_F24
100185	cg25589956	-3.28564542154021e-08	SLAMF1_F24
100186	cg02473953	-3.22050763332655e-07	SLAMF1_F24
100187	cg05529816	2.94243919041184e-07	SLAMF1_F24
100188	cg03646823	-9.96113042168739e-07	SLAMF1_F24
100189	cg21062059	4.4071321189643e-07	SLAMF1_F24
100190	cg10617763	4.65381088713495e-06	SLAMF1_F24
100191	cg14187844	1.58197207685181e-06	SLAMF1_F24
100192	cg16616370	3.3778655649549e-06	SLAMF1_F24
100193	cg24764861	8.98471466616876e-06	SLAMF1_F24
100194	cg15470261	1.04682833427616e-06	SLAMF1_F24
100195	cg07947531	4.1109661055416e-06	SLAMF1_F24
100196	cg03535849	3.05455400889969e-07	SLAMF1_F24
100197	cg16584688	1.99786461937882e-06	SLAMF1_F24
100198	cg07437384	2.2794970853166e-06	SLAMF1_F24
100199	cg15352829	8.14013407742029e-06	SLAMF1_F24
100200	cg08799191	-4.0490609616619e-07	SLAMF1_F24
100201	cg05969038	2.66634177912331e-06	SLAMF1_F24
100202	cg23038529	1.52200790610772e-06	SLAMF1_F24
100203	cg25417223	-3.86359423635794e-07	SLAMF1_F24
100204	cg04151327	2.20926488515895e-06	SLAMF1_F24
100205	cg07362477	4.97941029701454e-06	SLAMF1_F24
100206	cg03481131	-1.90550273499048e-06	SLAMF1_F24
100207	cg02943074	-2.49808922693911e-07	SLAMF1_F24
100208	cg25653341	5.06000188524793e-06	SLAMF1_F24
100209	cg15140619	-4.2314345669334e-06	SLAMF1_F24
100210	cg07403191	2.69037678091173e-06	SLAMF1_F24
100211	cg06226279	-2.3893445124069e-06	SLAMF1_F24
100212	cg09293049	6.76571211487868e-06	SLAMF1_F24
100213	cg10603070	3.15538363171085e-06	SLAMF1_F24
100214	cg08920121	8.82641985009195e-07	SLAMF1_F24
100215	cg24167975	-3.2398138257927e-07	SLAMF1_F24
100216	cg05431171	-1.3414172076914e-06	SLAMF1_F24
100217	cg14212870	-3.0036284665081e-07	SLAMF1_F24
100218	cg17645528	-5.06761930094949e-07	SLAMF1_F24
100219	cg24807889	2.84583503028832e-06	SLAMF1_F24
100220	cg07669489	-4.51895821751874e-07	SLAMF1_F24
100221	cg24545166	-7.03672781028389e-06	SLAMF1_F24
100222	cg15825731	-8.80377155145699e-08	SLAMF1_F24
100223	cg25743490	1.1741782598566e-05	SLAMF1_F24
100224	cg06947208	-2.00156048470743e-06	SLAMF1_F24
100225	cg06127294	-2.35949895032573e-06	SLAMF1_F24
100226	cg02830351	9.83169470443735e-06	SLAMF1_F24
100227	cg18950259	-2.79752630907333e-06	SLAMF1_F24
100228	cg15328004	8.35417614913273e-06	SLAMF1_F24
100229	cg02044754	-2.24575879057459e-06	SLAMF1_F24
100230	cg19820029	-4.39759131759951e-06	SLAMF1_F24
100231	cg25760666	3.27710369688474e-07	SLAMF1_F24
100232	cg02949838	-2.80068461561351e-06	SLAMF1_F24
100233	cg03091851	7.91283287553724e-06	SLAMF1_F24
100234	cg21503301	2.02981381801431e-06	SLAMF1_F24
100235	cg15172240	-3.5653022254265e-07	SLAMF1_F24
100236	cg06012011	2.24371198050066e-06	SLAMF1_F24
100237	cg06538832	-1.71852542970381e-09	SLAMF1_F24
100238	cg17177779	-7.86234279334585e-06	SLAMF1_F24
100239	cg18279577	1.86668625344818e-07	SLAMF1_F24
100240	cg13951054	6.95401026377749e-07	SLAMF1_F24
100241	cg00273543	3.62219588613386e-07	SLAMF1_F24
100242	cg05395761	-7.43920247220996e-07	SLAMF1_F24
100243	cg01400924	-1.5244452527239e-06	SLAMF1_F24
100244	cg10065530	4.65633549403231e-06	SLAMF1_F24
100245	cg08894685	-3.90177501138036e-07	SLAMF1_F24
100246	cg00582644	-1.79525623119851e-06	SLAMF1_F24
100247	cg13705556	-5.82830400789045e-07	SLAMF1_F24
100248	cg15564000	7.71209435663476e-06	SLAMF1_F24
100249	cg06835425	-1.88642485487147e-07	SLAMF1_F24
100250	cg10019916	-1.57365818937812e-06	SLAMF1_F24
100251	cg25290355	-2.24119631377727e-06	SLAMF1_F24
100252	cg14481911	2.66234066435702e-06	SLAMF1_F24
100253	cg00463767	1.48224419250669e-07	SLAMF1_F24
100254	cg00520410	-6.25539776568975e-06	SLAMF1_F24
100255	cg07264124	9.8195911545454e-09	SLAMF1_F24
100256	cg19764399	-7.86869314980956e-07	SLAMF1_F24
100257	cg13437337	-1.23510555744719e-07	SLAMF1_F24
100258	cg12158893	-3.37023569348185e-06	SLAMF1_F24
100259	cg14570309	8.18981162500388e-08	SLAMF1_F24
100260	cg11586519	-8.74951754062671e-08	SLAMF1_F24
100261	cg17391891	6.84001132594638e-06	SLAMF1_F24
100262	cg13384498	-1.18615899918786e-07	SLAMF1_F24
100263	cg14756514	-6.1172522053054e-06	SLAMF1_F24
100264	cg00349982	-9.82753316268822e-07	SLAMF1_F24
100265	cg21696393	5.11810359662504e-07	SLAMF1_F24
100266	cg21421692	-3.12526860080943e-06	SLAMF1_F24
100267	cg00644330	2.44435610912009e-06	SLAMF1_F24
100268	cg13861429	1.16064712548075e-06	SLAMF1_F24
100269	cg23283362	1.1579546098515e-06	SLAMF1_F24
100270	cg02317400	2.007808943221e-06	SLAMF1_F24
100271	cg23117796	-5.5889490343619e-06	SLAMF1_F24
100272	cg15457287	-6.57940821430728e-07	SLAMF1_F24
100273	cg16734795	-8.53618040369974e-07	SLAMF1_F24
100274	cg03701714	7.46170294596023e-07	SLAMF1_F24
100275	cg03201641	-3.40842808892046e-07	SLAMF1_F24
100276	cg19020758	5.91068816686221e-06	SLAMF1_F24
100277	cg08095610	2.51534543803476e-06	SLAMF1_F24
100278	cg12374693	1.14541813923733e-06	SLAMF1_F24
100279	cg01245433	5.36586430609824e-06	SLAMF1_F24
100280	cg17886022	1.25371947785431e-06	SLAMF1_F24
100281	cg04740558	-3.64597427623418e-08	SLAMF1_F24
100282	cg25080410	3.58040688899265e-07	SLAMF1_F24
100283	cg11235945	3.095128354433e-07	SLAMF1_F24
100284	cg24728281	4.93828413904253e-07	SLAMF1_F24
100285	cg27117243	5.5439920200667e-06	SLAMF1_F24
100286	cg25243766	-8.30482834625515e-06	SLAMF1_F24
100287	cg02751631	-1.74503225909405e-07	SLAMF1_F24
100288	cg10204868	3.7886345218225e-06	SLAMF1_F24
100289	cg15050627	3.49944853059062e-06	SLAMF1_F24
100290	cg23209926	4.59586966717544e-06	SLAMF1_F24
100291	cg10459202	-9.78436962928092e-07	SLAMF1_F24
100292	cg14753571	1.70052401068966e-06	SLAMF1_F24
100293	cg00948862	-4.27793983192835e-07	SLAMF1_F24
100294	cg15602933	1.30309957889843e-06	SLAMF1_F24
100295	cg26869675	6.41914455369695e-06	SLAMF1_F24
100296	cg19147483	-2.41862697942284e-06	SLAMF1_F24
100297	cg11840538	-2.69109273922878e-07	SLAMF1_F24
100298	cg03702646	1.61265331323455e-07	SLAMF1_F24
100299	cg03849254	3.41112691311216e-06	SLAMF1_F24
100300	cg13227839	-1.2569742145317e-06	SLAMF1_F24
100301	cg25812146	3.04400465017408e-06	SLAMF1_F24
100302	cg10112943	3.31055590786337e-06	SLAMF1_F24
100303	cg13943052	-6.91139630815277e-08	SLAMF1_F24
100304	cg04050068	-5.40434768170287e-07	SLAMF1_F24
100305	cg18355869	-5.7225860229095e-08	SLAMF1_F24
100306	cg06758369	5.85337740635112e-08	SLAMF1_F24
100307	cg17779534	-9.6003713814563e-07	SLAMF1_F24
100308	cg26880384	1.55495008144138e-06	SLAMF1_F24
100309	cg13189271	7.53403702606533e-06	SLAMF1_F24
100310	cg26470785	9.06892395658314e-07	SLAMF1_F24
100311	cg23414361	7.65973834496735e-06	SLAMF1_F24
100312	cg08897456	-4.52386200308572e-06	SLAMF1_F24
100313	cg02248052	-3.32476055523387e-06	SLAMF1_F24
100314	cg15961919	-6.25962291362311e-08	SLAMF1_F24
100315	cg24166294	1.78885766157986e-06	SLAMF1_F24
100316	cg25372407	5.13492467375069e-06	SLAMF1_F24
100317	cg11237909	1.74036581479739e-06	SLAMF1_F24
100318	ch.4.2701555R	-1.00030433152131e-07	SLAMF1_F24
100319	cg02587894	-1.76314814675339e-06	SLAMF1_F24
100320	cg05901483	-3.04349053326925e-06	SLAMF1_F24
100321	cg23389069	-4.25545406949686e-07	SLAMF1_F24
100322	cg04972545	-9.46554834979769e-07	SLAMF1_F24
100323	cg04322064	6.39730151935418e-07	SLAMF1_F24
100324	cg18003644	4.49004779371006e-06	SLAMF1_F24
100325	cg06413718	-1.85158197360386e-06	SLAMF1_F24
100326	cg26583353	4.23026823834597e-06	SLAMF1_F24
100327	cg03881051	4.67280449670643e-07	SLAMF1_F24
100328	cg05767254	9.99969183254962e-07	SLAMF1_F24
100329	cg15982535	-3.25469460140627e-06	SLAMF1_F24
100330	cg04503319	5.2721733467371e-07	SLAMF1_F24
100331	cg18694755	-6.43702645940748e-06	SLAMF1_F24
100332	cg22772304	2.32698977396744e-06	SLAMF1_F24
100333	cg14624546	-6.10211995328966e-06	SLAMF1_F24
100334	cg02184047	4.3745631246837e-06	SLAMF1_F24
100335	cg14722162	-4.20059512894122e-06	SLAMF1_F24
100336	cg23825285	1.58999737685108e-07	SLAMF1_F24
100337	cg23895554	2.96668396459625e-07	SLAMF1_F24
100338	cg24098404	-8.38343872593181e-08	SLAMF1_F24
100339	cg18723442	-3.89809965862797e-07	SLAMF1_F24
100340	cg15359173	7.62119586279212e-06	SLAMF1_F24
100341	cg24219929	-1.73226668534349e-06	SLAMF1_F24
100342	cg10042856	-4.44429545602501e-07	SLAMF1_F24
100343	cg06569129	1.18215340070225e-06	SLAMF1_F24
100344	cg21772500	9.15078206897124e-07	SLAMF1_F24
100345	cg09862990	6.40936761042081e-07	SLAMF1_F24
100346	cg14743291	-1.06601882710703e-06	SLAMF1_F24
100347	cg10332646	-1.82956208149133e-06	SLAMF1_F24
100348	cg00554229	4.17663655919561e-07	SLAMF1_F24
100349	cg04301754	1.81605525680479e-07	SLAMF1_F24
100350	cg23327070	-1.18890189497791e-07	SLAMF1_F24
100351	cg18495011	-8.97288157494376e-06	SLAMF1_F24
100352	cg25950757	1.28685821204223e-06	SLAMF1_F24
100353	cg23544833	1.01336300525046e-06	SLAMF1_F24
100354	cg24665290	5.97325607993357e-07	SLAMF1_F24
100355	cg16956456	-1.66271199588721e-07	SLAMF1_F24
100356	cg20708332	-5.39005959211768e-07	SLAMF1_F24
100357	cg20725157	-1.29017319250725e-07	SLAMF1_F24
100358	cg20949568	7.52101684676632e-06	SLAMF1_F24
100359	cg05429698	-3.14038175011621e-06	SLAMF1_F24
100360	cg02066570	-6.29668410345096e-06	SLAMF1_F24
100361	cg19336556	1.33059695766347e-06	SLAMF1_F24
100362	cg21557108	-3.84388959763363e-06	SLAMF1_F24
100363	cg00755729	-7.31951688755676e-06	SLAMF1_F24
100364	cg23304085	4.16030885549174e-06	SLAMF1_F24
100365	cg24605288	-2.47279882778885e-07	SLAMF1_F24
100366	cg02852743	-6.06365272895183e-08	SLAMF1_F24
100367	cg06693581	-8.65438825481557e-06	SLAMF1_F24
100368	cg08211051	6.09075783886871e-06	SLAMF1_F24
100369	cg20386569	-2.75433779108218e-06	SLAMF1_F24
100370	cg24456654	3.43195634149298e-06	SLAMF1_F24
100371	cg06636678	-1.29717089911816e-05	SLAMF1_F24
100372	cg25182281	3.22850488506182e-06	SLAMF1_F24
100373	cg22894706	2.60784486043735e-06	SLAMF1_F24
100374	cg14803306	-1.40751808126049e-07	SLAMF1_F24
100375	cg10290566	2.78116566932514e-07	SLAMF1_F24
100376	cg09520976	-1.8685041691045e-06	SLAMF1_F24
100377	cg10057436	-6.23546407181085e-07	SLAMF1_F24
100378	cg07745180	4.20846018921355e-06	SLAMF1_F24
100379	cg25766343	-1.51555657714801e-06	SLAMF1_F24
100380	cg07231955	2.72240619754931e-07	SLAMF1_F24
100381	cg20345042	-7.61577992471898e-06	SLAMF1_F24
100382	cg23909834	2.95522823646548e-06	SLAMF1_F24
100383	cg21400851	-8.35679194514069e-07	SLAMF1_F24
100384	cg08733913	-7.05040191503549e-07	SLAMF1_F24
100385	cg18194052	4.15305038822225e-07	SLAMF1_F24
100386	cg09244635	2.46641773480127e-06	SLAMF1_F24
100387	cg19592003	2.02383456270293e-05	SLAMF1_F24
100388	cg05062896	-5.48184762201385e-06	SLAMF1_F24
100389	cg07019099	-1.27151433214338e-06	SLAMF1_F24
100390	cg02889177	4.11178628428499e-06	SLAMF1_F24
100391	cg13159037	4.15131275638305e-06	SLAMF1_F24
100392	cg05341329	1.0294310596166e-07	SLAMF1_F24
100393	cg22189632	-1.39602221910117e-06	SLAMF1_F24
100394	cg12029786	4.9696997170609e-07	SLAMF1_F24
100395	cg06526189	-2.22281903474477e-06	SLAMF1_F24
100396	cg05784088	2.85830192336099e-07	SLAMF1_F24
100397	cg13320630	1.30739071676723e-08	SLAMF1_F24
100398	cg19854787	1.89505928399553e-06	SLAMF1_F24
100399	cg14373456	1.55187326706537e-07	SLAMF1_F24
100400	cg00119460	3.52962037182658e-07	SLAMF1_F24
100401	cg22220545	-2.1885151098671e-06	SLAMF1_F24
100402	cg20798574	-3.89478259176196e-06	SLAMF1_F24
100403	cg00396604	1.37356190384356e-06	SLAMF1_F24
100404	cg18531720	-4.47196949800694e-07	SLAMF1_F24
100405	cg15872094	3.02439680066142e-06	SLAMF1_F24
100406	cg09382107	-2.15293889225465e-06	SLAMF1_F24
100407	cg21692726	6.57117713728723e-07	SLAMF1_F24
100408	cg14376031	3.11364444888133e-06	SLAMF1_F24
100409	cg01632220	7.34157732312241e-06	SLAMF1_F24
100410	cg11996428	1.46574601766513e-06	SLAMF1_F24
100411	cg02564655	4.37186708810979e-06	SLAMF1_F24
100412	cg16704464	2.57709261944084e-06	SLAMF1_F24
100413	cg23003225	-2.97026405268558e-06	SLAMF1_F24
100414	cg01382936	-4.05313346316896e-07	SLAMF1_F24
100415	cg08036502	1.68032118317153e-06	SLAMF1_F24
100416	cg04949981	1.66026383517049e-06	SLAMF1_F24
100417	cg06745865	-1.32491963378824e-06	SLAMF1_F24
100418	cg00056280	1.80879635573723e-06	SLAMF1_F24
100419	cg07695089	-4.26614629230767e-06	SLAMF1_F24
100420	cg03734594	6.13413224488321e-06	SLAMF1_F24
100421	cg08543630	-5.19524617497036e-07	SLAMF1_F24
100422	cg16504335	-2.74841235231265e-08	SLAMF1_F24
100423	cg04968650	-5.58730795381245e-06	SLAMF1_F24
100424	cg14460548	1.24509039623989e-06	SLAMF1_F24
100425	cg22143280	-5.83779792886954e-07	SLAMF1_F24
100426	cg17846504	-4.36943986661962e-06	SLAMF1_F24
100427	cg02912914	5.12573754879726e-07	SLAMF1_F24
100428	cg27333375	1.43310333761997e-06	SLAMF1_F24
100429	cg19868934	-5.29349396575555e-06	SLAMF1_F24
100430	cg23082167	2.97291324288136e-06	SLAMF1_F24
100431	cg10645678	-8.44873279604329e-06	SLAMF1_F24
100432	cg25163979	-5.83511502036933e-07	SLAMF1_F24
100433	cg08812593	6.29448068511114e-07	SLAMF1_F24
100434	cg12437658	4.01674082658228e-06	SLAMF1_F24
100435	cg06205077	-2.8904199207557e-06	SLAMF1_F24
100436	cg03909494	-1.03069178276981e-07	SLAMF1_F24
100437	cg08337959	1.64453506840725e-06	SLAMF1_F24
100438	cg07808368	-6.79416341534994e-06	SLAMF1_F24
100439	cg13703437	-3.16356506899076e-06	SLAMF1_F24
100440	cg19517271	-1.1224332528814e-06	SLAMF1_F24
100441	cg06422034	7.30326624818829e-07	SLAMF1_F24
100442	cg05504270	6.83545560386672e-06	SLAMF1_F24
100443	cg16523850	-2.91760199748541e-06	SLAMF1_F24
100444	cg23438516	1.00020685763031e-05	SLAMF1_F24
100445	cg22030181	-1.62111908246317e-06	SLAMF1_F24
100446	cg24558507	2.02135489219915e-06	SLAMF1_F24
100447	cg07612244	-1.70194464827557e-06	SLAMF1_F24
100448	cg20399688	1.45899285543399e-06	SLAMF1_F24
100449	cg05518543	-1.14239821589686e-08	SLAMF1_F24
100450	cg16325280	-7.65271294866935e-07	SLAMF1_F24
100451	cg26627760	5.31084570075886e-06	SLAMF1_F24
100452	cg06288684	9.69440946568743e-06	SLAMF1_F24
100453	cg19571285	2.45285173263902e-06	SLAMF1_F24
100454	cg11353598	4.68469652332518e-07	SLAMF1_F24
100455	cg24166786	-3.35269188193607e-07	SLAMF1_F24
100456	cg02026447	-4.09568250270377e-06	SLAMF1_F24
100457	cg11175977	-7.16696144445807e-07	SLAMF1_F24
100458	cg10527302	6.08318720334996e-07	SLAMF1_F24
100459	cg11690161	7.01221969407475e-07	SLAMF1_F24
100460	cg17744019	-8.78915752568522e-07	SLAMF1_F24
100461	cg04449470	2.45627551571169e-06	SLAMF1_F24
100462	cg13146874	-4.65317398247466e-07	SLAMF1_F24
100463	cg07441684	-2.68677293085093e-06	SLAMF1_F24
100464	cg25144224	1.44322579376529e-05	SLAMF1_F24
100465	cg12912758	-4.79255915898536e-07	SLAMF1_F24
100466	cg02667414	-7.33726132841186e-06	SLAMF1_F24
100467	cg16919028	-3.2575539320636e-06	SLAMF1_F24
100468	cg24588482	4.71121271810798e-10	SLAMF1_F24
100469	cg27253229	8.60395138978205e-06	SLAMF1_F24
100470	cg14836884	-5.53747227940788e-06	SLAMF1_F24
100471	cg07411476	-1.15998224309341e-06	SLAMF1_F24
100472	cg26344776	-4.33633751078091e-06	SLAMF1_F24
100473	cg01842608	-2.98274464183541e-06	SLAMF1_F24
100474	cg19971977	3.30635515759703e-06	SLAMF1_F24
100475	cg27329086	4.26275346401932e-06	SLAMF1_F24
100476	cg24951396	-1.25916012821098e-08	SLAMF1_F24
100477	cg06295676	6.06311348016641e-07	SLAMF1_F24
100478	cg00436050	-1.16331634196109e-05	SLAMF1_F24
100479	cg00049718	-4.10277223326078e-07	SLAMF1_F24
100480	cg00087963	-1.10588818409576e-06	SLAMF1_F24
100481	cg15027564	1.91973861798595e-06	SLAMF1_F24
100482	cg12834774	1.92192193633789e-06	SLAMF1_F24
100483	cg10117834	-2.77664575974432e-07	SLAMF1_F24
100484	cg19463247	1.57269882919747e-06	SLAMF1_F24
100485	cg03211388	-8.75000817932828e-07	SLAMF1_F24
100486	cg16792240	1.48151434660535e-06	SLAMF1_F24
100487	cg20769774	1.06703553846957e-06	SLAMF1_F24
100488	cg04912501	-1.33713561005367e-07	SLAMF1_F24
100489	cg02944578	2.23256524223218e-06	SLAMF1_F24
100490	cg23220551	8.44485009943223e-08	SLAMF1_F24
100491	cg02658627	-7.08006160677876e-07	SLAMF1_F24
100492	cg18449050	1.99422067729979e-06	SLAMF1_F24
100493	cg01817319	8.68841892168801e-06	SLAMF1_F24
100494	cg10836036	-3.66427579735211e-07	SLAMF1_F24
100495	cg06943549	4.90044580613892e-06	SLAMF1_F24
100496	cg02991464	6.96275220175331e-06	SLAMF1_F24
100497	cg17642873	-3.34919449606306e-07	SLAMF1_F24
100498	cg19505458	-3.53443712096982e-06	SLAMF1_F24
100499	cg05807128	-1.07641554853287e-06	SLAMF1_F24
100500	cg06026229	-3.8609991438366e-06	SLAMF1_F24
100501	cg01157320	5.0699043201057e-06	SLAMF1_F24
100502	cg09884613	7.57795668786133e-08	SLAMF1_F24
100503	cg20475639	1.14678918102245e-06	SLAMF1_F24
100504	cg14559725	1.74978440535532e-06	SLAMF1_F24
100505	cg23683010	3.70943548791033e-06	SLAMF1_F24
100506	cg13135577	5.77129922813623e-07	SLAMF1_F24
100507	cg15792125	5.95829087194693e-07	SLAMF1_F24
100508	cg24520877	-9.66033041938328e-07	SLAMF1_F24
100509	cg06748226	1.1921861078632e-06	SLAMF1_F24
100510	cg23458145	-4.24003493713305e-06	SLAMF1_F24
100511	cg08166272	5.63480758997558e-06	SLAMF1_F24
100512	cg05855878	1.16542785501865e-06	SLAMF1_F24
100513	cg00409260	-2.17662357518418e-06	SLAMF1_F24
100514	cg03621988	7.73298555182409e-08	SLAMF1_F24
100515	cg16813087	4.55381801405211e-07	SLAMF1_F24
100516	cg01459882	-7.72177893745725e-07	SLAMF1_F24
100517	cg10176345	4.42999009632442e-06	SLAMF1_F24
100518	cg10113582	1.05876164374354e-06	SLAMF1_F24
100519	cg26098624	-1.0312837365623e-06	SLAMF1_F24
100520	cg10558494	1.13734946778643e-06	SLAMF1_F24
100521	cg25877299	6.76564247486908e-07	SLAMF1_F24
100522	cg22896075	6.59943069641214e-06	SLAMF1_F24
100523	cg02446106	1.68856562235319e-07	SLAMF1_F24
100524	cg12025209	5.58708759576554e-06	SLAMF1_F24
100525	cg10169177	1.67016093326742e-08	SLAMF1_F24
100526	cg06842049	3.54620318443843e-07	SLAMF1_F24
100527	cg08569979	8.55166337419789e-07	SLAMF1_F24
100528	cg05576925	-5.50169067646433e-09	SLAMF1_F24
100529	cg27555649	8.41971852311225e-06	SLAMF1_F24
100530	cg22642777	-8.90699528654316e-07	SLAMF1_F24
100531	cg19953599	1.58826967566911e-08	SLAMF1_F24
100532	cg23278235	1.36968196265016e-07	SLAMF1_F24
100533	cg13982763	1.04200598135862e-07	SLAMF1_F24
100534	cg01963696	1.66518136567968e-06	SLAMF1_F24
100535	cg02170071	-5.88381360008105e-06	SLAMF1_F24
100536	cg06700166	1.74363386812661e-06	SLAMF1_F24
100537	cg24048919	-1.18701921291282e-06	SLAMF1_F24
100538	cg24014462	1.81066036453086e-07	SLAMF1_F24
100539	cg10113760	-3.09372576254761e-06	SLAMF1_F24
100540	cg24099088	1.00536911243796e-05	SLAMF1_F24
100541	cg21494953	-3.47979236465182e-07	SLAMF1_F24
100542	cg01566592	4.88076184723326e-06	SLAMF1_F24
100543	cg21612926	1.83200486472909e-06	SLAMF1_F24
100544	cg21848909	-1.63949768337238e-08	SLAMF1_F24
100545	cg06759632	-4.88893910951542e-08	SLAMF1_F24
100546	cg09487373	3.08332137889897e-06	SLAMF1_F24
100547	cg19460095	-1.14350169229668e-06	SLAMF1_F24
100548	cg25258098	5.03717359700094e-06	SLAMF1_F24
100549	cg07009584	6.21227020309544e-06	SLAMF1_F24
100550	cg16132443	7.28601718322003e-08	SLAMF1_F24
100551	cg19226593	-2.71703884789342e-06	SLAMF1_F24
100552	cg05723054	-1.32114067415427e-06	SLAMF1_F24
100553	cg00144817	-1.22107790632446e-06	SLAMF1_F24
100554	cg08487567	-2.39360448090443e-06	SLAMF1_F24
100555	cg08822242	2.49489478862668e-06	SLAMF1_F24
100556	cg11354349	7.10669139770227e-07	SLAMF1_F24
100557	cg25709146	1.29036943043021e-07	SLAMF1_F24
100558	cg04610187	1.644415050198e-06	SLAMF1_F24
100559	cg02937313	2.3353119334636e-06	SLAMF1_F24
100560	cg04387475	6.11021683169744e-07	SLAMF1_F24
100561	cg00090632	-2.31002727966149e-06	SLAMF1_F24
100562	cg21486249	-5.67687619544248e-06	SLAMF1_F24
100563	cg10530657	3.70482560048813e-06	SLAMF1_F24
100564	cg08201646	5.6012146079221e-06	SLAMF1_F24
100565	cg11795222	1.1863391181454e-06	SLAMF1_F24
100566	cg12171394	1.11241717163505e-06	SLAMF1_F24
100567	cg12828331	3.43617392472738e-06	SLAMF1_F24
100568	cg15849527	-6.8354843539353e-07	SLAMF1_F24
100569	cg08010094	-1.61078282439025e-05	SLAMF1_F24
100570	cg01946588	-1.66915433291031e-06	SLAMF1_F24
100571	cg01141863	3.59944973015202e-06	SLAMF1_F24
100572	cg05026302	-5.59197700440731e-06	SLAMF1_F24
100573	cg01253508	3.95300739996987e-06	SLAMF1_F24
100574	cg26940573	2.78463349614458e-07	SLAMF1_F24
100575	cg15423199	-9.1836057835011e-07	SLAMF1_F24
100576	cg10841831	-4.21998629647408e-06	SLAMF1_F24
100577	cg04784101	-1.01410916557408e-07	SLAMF1_F24
100578	cg13268374	5.757895661909e-07	SLAMF1_F24
100579	cg00597107	1.97573918246432e-06	SLAMF1_F24
100580	cg02136066	-5.00823449121556e-06	SLAMF1_F24
100581	cg21728844	1.64397331313826e-06	SLAMF1_F24
100582	cg03310906	3.56607176783348e-06	SLAMF1_F24
100583	cg01344119	5.3423289596908e-06	SLAMF1_F24
100584	cg25831233	1.03228639838133e-05	SLAMF1_F24
100585	cg06632027	-5.38686952431252e-07	SLAMF1_F24
100586	cg14093630	-3.62933461174453e-07	SLAMF1_F24
100587	cg00360794	5.38365848792917e-06	SLAMF1_F24
100588	cg11385995	2.08987452512617e-06	SLAMF1_F24
100589	cg01171839	-3.0018202365671e-06	SLAMF1_F24
100590	cg04360967	-7.6126617311685e-06	SLAMF1_F24
100591	cg23957397	-9.01584611247261e-07	SLAMF1_F24
100592	cg06868481	-1.25276232494462e-06	SLAMF1_F24
100593	cg24785373	-2.11742844855829e-06	SLAMF1_F24
100594	cg22937788	7.02567093468678e-07	SLAMF1_F24
100595	cg11782533	-3.15485151882487e-06	SLAMF1_F24
100596	cg14516100	-1.2956118141765e-06	SLAMF1_F24
100597	cg19370346	-2.93891009652132e-06	SLAMF1_F24
100598	cg19816983	-2.75425927367074e-06	SLAMF1_F24
100599	cg11559938	-3.75116352386238e-07	SLAMF1_F24
100600	cg05359963	-5.11766819515995e-06	SLAMF1_F24
100601	cg23768583	-1.71169761389195e-06	SLAMF1_F24
100602	cg08825817	1.86158570404119e-06	SLAMF1_F24
100603	cg12555516	3.02855609643788e-06	SLAMF1_F24
100604	cg04914283	2.56671644312626e-07	SLAMF1_F24
100605	cg15402162	4.08152443786103e-06	SLAMF1_F24
100606	cg25553365	-6.6034437307847e-07	SLAMF1_F24
100607	cg24466090	3.58756362214775e-07	SLAMF1_F24
100608	cg16883353	-1.37564465878253e-06	SLAMF1_F24
100609	cg15814675	-2.12924670760456e-06	SLAMF1_F24
100610	cg25107114	4.39631915886402e-06	SLAMF1_F24
100611	cg20373416	2.13993708038606e-06	SLAMF1_F24
100612	cg26857894	8.23937709601033e-08	SLAMF1_F24
100613	cg00605525	-5.42506221183949e-06	SLAMF1_F24
100614	cg12759054	-2.10552398868107e-06	SLAMF1_F24
100615	cg24838897	-3.82230447799192e-06	SLAMF1_F24
100616	cg25573580	-2.61577681136483e-06	SLAMF1_F24
100617	cg26312150	1.3032174975085e-06	SLAMF1_F24
100618	cg08120462	-2.61287056549629e-06	SLAMF1_F24
100619	cg01919863	-1.22153796734293e-06	SLAMF1_F24
100620	cg26246398	-5.80920304399015e-07	SLAMF1_F24
100621	cg00334550	2.85034483412449e-06	SLAMF1_F24
100622	cg22135064	-2.05356578367068e-06	SLAMF1_F24
100623	cg12150097	8.13632812056322e-06	SLAMF1_F24
100624	cg22859597	8.21652976230666e-07	SLAMF1_F24
100625	cg04842553	9.53486543091171e-07	SLAMF1_F24
100626	cg07881982	-8.00421917732812e-07	SLAMF1_F24
100627	cg25593456	3.89914898470436e-06	SLAMF1_F24
100628	cg11256920	1.12038985571356e-05	SLAMF1_F24
100629	cg15022015	2.07138695968674e-06	SLAMF1_F24
100630	cg08268045	2.33103834344996e-07	SLAMF1_F24
100631	cg23177822	5.88868818460626e-06	SLAMF1_F24
100632	cg10442240	-1.23965451988409e-06	SLAMF1_F24
100633	cg00142378	-1.09026111272054e-06	SLAMF1_F24
100634	cg10266681	1.10320224483353e-07	SLAMF1_F24
100635	cg18767244	-2.13486529945736e-06	SLAMF1_F24
100636	cg19843051	-7.201243126174e-06	SLAMF1_F24
100637	cg00722945	5.83574727803438e-06	SLAMF1_F24
100638	cg11228555	5.97447539747095e-06	SLAMF1_F24
100639	cg27221688	9.5675460414607e-07	SLAMF1_F24
100640	cg17492481	-2.30406543873286e-07	SLAMF1_F24
100641	cg04663686	2.9211178595667e-06	SLAMF1_F24
100642	cg01897428	-1.68822525310199e-06	SLAMF1_F24
100643	cg06071868	2.20191364660577e-06	SLAMF1_F24
100644	cg22266470	-6.42047106780386e-08	SLAMF1_F24
100645	cg22657351	-1.19806488812484e-06	SLAMF1_F24
100646	cg05601199	1.65963694665469e-06	SLAMF1_F24
100647	cg20010135	1.17745801510277e-05	SLAMF1_F24
100648	cg13825374	-1.7974269650505e-07	SLAMF1_F24
100649	cg10606725	-9.19091398814559e-07	SLAMF1_F24
100650	cg05385377	2.82765969146897e-06	SLAMF1_F24
100651	cg11724883	1.96226721500153e-06	SLAMF1_F24
100652	cg23359173	7.58822598335287e-08	SLAMF1_F24
100653	cg22434674	-7.51475809987573e-07	SLAMF1_F24
100654	cg20580946	7.40634184892135e-07	SLAMF1_F24
100655	cg25456186	-1.28972083990839e-06	SLAMF1_F24
100656	cg07753644	-2.61545247434524e-06	SLAMF1_F24
100657	cg19961720	1.15989862005788e-06	SLAMF1_F24
100658	cg01610727	3.49111203667077e-06	SLAMF1_F24
100659	cg09478960	2.05104029024626e-06	SLAMF1_F24
100660	cg25775708	-6.22948281661718e-07	SLAMF1_F24
100661	cg01782953	-7.26502324868348e-07	SLAMF1_F24
100662	cg24929136	4.20841680911009e-06	SLAMF1_F24
100663	cg26038022	3.48509530720512e-06	SLAMF1_F24
100664	cg14658867	-2.64394519842146e-06	SLAMF1_F24
100665	cg26991296	3.53359825428018e-06	SLAMF1_F24
100666	cg09638116	1.03306391045749e-06	SLAMF1_F24
100667	cg16823064	9.59333389087801e-07	SLAMF1_F24
100668	cg06841648	2.98344877314056e-06	SLAMF1_F24
100669	cg05720403	5.43634678491721e-06	SLAMF1_F24
100670	cg17048834	-5.1595152320496e-06	SLAMF1_F24
100671	cg17892328	6.85730416115137e-08	SLAMF1_F24
100672	cg12241297	-1.51059693411608e-06	SLAMF1_F24
100673	cg19528810	2.16574784601311e-07	SLAMF1_F24
100674	cg19162496	-2.86062115638945e-06	SLAMF1_F24
100675	cg21570108	-2.6832467317759e-06	SLAMF1_F24
100676	cg04224442	3.01903424667332e-06	SLAMF1_F24
100677	cg11704582	2.09333014928858e-06	SLAMF1_F24
100678	cg17563624	-5.5293486679361e-06	SLAMF1_F24
100679	cg11245333	-1.24920082449104e-06	SLAMF1_F24
100680	cg17986444	5.69102743112256e-06	SLAMF1_F24
100681	cg26519249	-7.35691356466671e-06	SLAMF1_F24
100682	cg00064172	-1.19995282863016e-07	SLAMF1_F24
100683	cg00662709	-3.28638592187665e-06	SLAMF1_F24
100684	cg09658158	6.8253476712291e-06	SLAMF1_F24
100685	cg02756803	-1.6503299158895e-07	SLAMF1_F24
100686	cg19604806	-7.94370392934994e-06	SLAMF1_F24
100687	cg14048271	1.02460287113762e-05	SLAMF1_F24
100688	cg02780862	6.08850752188925e-07	SLAMF1_F24
100689	cg20104535	1.01319042178348e-07	SLAMF1_F24
100690	cg00270507	2.24643418073839e-07	SLAMF1_F24
100691	cg26291543	2.93666119114644e-06	SLAMF1_F24
100692	cg01185350	-7.51678612022604e-08	SLAMF1_F24
100693	cg09641027	3.25121279745017e-07	SLAMF1_F24
100694	cg00375448	-2.54442537515812e-07	SLAMF1_F24
100695	cg19077071	1.23694236565341e-07	SLAMF1_F24
100696	cg18224793	2.59277993340046e-06	SLAMF1_F24
100697	cg20092396	2.19527279730074e-06	SLAMF1_F24
100698	cg14303369	-6.64285561210094e-06	SLAMF1_F24
100699	cg15956680	-4.36664255053521e-06	SLAMF1_F24
100700	cg19886087	-5.84670850592231e-07	SLAMF1_F24
100701	cg02964172	5.44584425468885e-06	SLAMF1_F24
100702	cg14242895	-7.13781052915685e-07	SLAMF1_F24
100703	cg19194233	-3.26670919510206e-06	SLAMF1_F24
100704	cg00082411	-1.35273414107126e-06	SLAMF1_F24
100705	cg16624994	-7.91750231172755e-06	SLAMF1_F24
100706	cg14360421	-6.80450570810216e-07	SLAMF1_F24
100707	cg15898116	-4.73441638018026e-07	SLAMF1_F24
100708	cg18207741	-1.75582870749079e-06	SLAMF1_F24
100709	cg19720714	-2.76200438725331e-06	SLAMF1_F24
100710	cg11655003	2.99820523553524e-06	SLAMF1_F24
100711	cg21840031	-1.40997582694419e-06	SLAMF1_F24
100712	cg13511512	3.31862632131822e-06	SLAMF1_F24
100713	cg08387815	-5.66357115949034e-07	SLAMF1_F24
100714	cg04667347	1.64836202224767e-06	SLAMF1_F24
100715	cg07795402	-3.79464742735273e-06	SLAMF1_F24
100716	cg11276053	-1.21964805940601e-06	SLAMF1_F24
100717	cg24238858	1.72508590350216e-06	SLAMF1_F24
100718	cg15825175	-5.41651095477008e-09	SLAMF1_F24
100719	cg24407833	1.97274235530146e-06	SLAMF1_F24
100720	cg10311833	-1.75097046076932e-07	SLAMF1_F24
100721	cg20098883	7.37569005704975e-06	SLAMF1_F24
100722	cg27368423	-2.3701827089188e-07	SLAMF1_F24
100723	cg06537244	-4.24361033263488e-07	SLAMF1_F24
100724	cg22467468	-1.14306141647762e-07	SLAMF1_F24
100725	cg03663023	8.49129770061687e-07	SLAMF1_F24
100726	cg17608529	1.31650187691837e-06	SLAMF1_F24
100727	cg20112633	7.91804032933472e-06	SLAMF1_F24
100728	cg11133262	-3.81330811024805e-06	SLAMF1_F24
100729	cg14293181	-8.90361590324585e-06	SLAMF1_F24
100730	cg07253126	5.16453147265026e-07	SLAMF1_F24
100731	cg16971637	7.07036982810927e-08	SLAMF1_F24
100732	cg09758869	-7.44731115904094e-08	SLAMF1_F24
100733	cg03718689	-1.49817892637898e-06	SLAMF1_F24
100734	cg05690233	1.49618928422879e-06	SLAMF1_F24
100735	cg26269608	-4.90905019833546e-07	SLAMF1_F24
100736	cg03873826	-9.175707866918e-08	SLAMF1_F24
100737	cg13153307	-1.25073030855108e-06	SLAMF1_F24
100738	cg11199167	-4.3359299460283e-07	SLAMF1_F24
100739	cg14860617	2.76992045311304e-06	SLAMF1_F24
100740	cg09517075	1.51093291282061e-05	SLAMF1_F24
100741	cg20216313	2.49948463009756e-06	SLAMF1_F24
100742	ch.6.83110103R	1.8022706342481e-07	SLAMF1_F24
100743	cg09297375	-1.12355318121761e-06	SLAMF1_F24
100744	cg10653504	-9.20026886216207e-07	SLAMF1_F24
100745	cg03970934	2.37532850685908e-06	SLAMF1_F24
100746	cg26067361	3.09734710242777e-06	SLAMF1_F24
100747	cg11315500	-4.93095258184105e-08	SLAMF1_F24
100748	ch.20.437154R	-1.00647557770376e-07	SLAMF1_F24
100749	cg17286211	-1.97456269390154e-06	SLAMF1_F24
100750	cg13584329	4.60134367565949e-06	SLAMF1_F24
100751	cg19416103	2.03678488781934e-06	SLAMF1_F24
100752	cg13479740	-1.77036524841908e-07	SLAMF1_F24
100753	cg09738346	4.9478830738295e-07	SLAMF1_F24
100754	cg12351768	-8.07382783940734e-06	SLAMF1_F24
100755	cg09327219	3.99283930934164e-07	SLAMF1_F24
100756	cg13063447	1.38197927881627e-06	SLAMF1_F24
100757	cg01542664	-2.20057464350687e-06	SLAMF1_F24
100758	cg14845074	-4.9460920003146e-06	SLAMF1_F24
100759	cg23113207	-6.72763401707811e-06	SLAMF1_F24
100760	cg00965643	-5.03475052175755e-06	SLAMF1_F24
100761	cg21777986	-4.67039794962415e-06	SLAMF1_F24
100762	cg24140751	-5.95321658141994e-06	SLAMF1_F24
100763	cg24476331	3.15394903415932e-06	SLAMF1_F24
100764	cg07454441	4.19097606551496e-06	SLAMF1_F24
100765	cg14148981	2.05521470549024e-06	SLAMF1_F24
100766	cg13658567	3.90486989057838e-06	SLAMF1_F24
100767	cg18133400	-9.73239059870428e-07	SLAMF1_F24
100768	cg11050601	-4.57195165812565e-08	SLAMF1_F24
100769	cg16346236	1.79297671464349e-06	SLAMF1_F24
100770	cg06425373	-1.36629862750543e-06	SLAMF1_F24
100771	cg20320535	-3.35563631708168e-07	SLAMF1_F24
100772	cg25736251	4.58664151238238e-07	SLAMF1_F24
100773	cg05625471	6.08838853734521e-06	SLAMF1_F24
100774	cg06107942	3.23419404965507e-06	SLAMF1_F24
100775	cg22438006	2.08758662210936e-06	SLAMF1_F24
100776	cg00390484	5.17317074806899e-06	SLAMF1_F24
100777	cg01281911	-9.26202524179877e-07	SLAMF1_F24
100778	cg01433296	3.44417757297155e-06	SLAMF1_F24
100779	cg04809596	6.3619269342268e-07	SLAMF1_F24
100780	cg10023182	7.65205521121256e-06	SLAMF1_F24
100781	cg04614997	-1.68428307094466e-07	SLAMF1_F24
100782	cg01011910	-1.07117037767484e-06	SLAMF1_F24
100783	cg21126626	4.11309367297357e-06	SLAMF1_F24
100784	cg09701035	-1.43776981617097e-06	SLAMF1_F24
100785	cg01498940	4.03092396176729e-06	SLAMF1_F24
100786	cg00063699	3.96103211363256e-06	SLAMF1_F24
100787	cg04467162	-9.85081412674198e-07	SLAMF1_F24
100788	cg04791291	-1.88895955884848e-06	SLAMF1_F24
100789	cg03225616	-2.32432827943947e-08	SLAMF1_F24
100790	cg13765061	-6.08058348395145e-06	SLAMF1_F24
100791	cg03466977	4.41307104885557e-06	SLAMF1_F24
100792	cg05903872	2.0607879963166e-06	SLAMF1_F24
100793	cg09863247	2.29357312396635e-07	SLAMF1_F24
100794	cg02794962	3.24141546124441e-07	SLAMF1_F24
100795	cg10403036	-1.74144873611856e-06	SLAMF1_F24
100796	cg08949487	-1.3472541096773e-07	SLAMF1_F24
100797	cg02350295	-4.83503346821088e-06	SLAMF1_F24
100798	cg24489759	1.88486109331609e-06	SLAMF1_F24
100799	cg19223411	2.30861299942166e-06	SLAMF1_F24
100800	cg02210038	-1.44682405514393e-06	SLAMF1_F24
100801	cg02215390	4.53090972693023e-07	SLAMF1_F24
100802	cg19739139	7.56000836524039e-06	SLAMF1_F24
100803	cg14006181	1.95398199076769e-06	SLAMF1_F24
100804	cg07942783	7.6262782584094e-07	SLAMF1_F24
100805	cg07160589	-1.57301536107842e-06	SLAMF1_F24
100806	cg06894070	-1.24201995804954e-05	SLAMF1_F24
100807	cg16579400	-1.62731990091607e-06	SLAMF1_F24
100808	cg26421572	-2.27059123895773e-08	SLAMF1_F24
100809	cg14269605	4.42881085003202e-06	SLAMF1_F24
100810	cg04698845	-8.73231867688844e-06	SLAMF1_F24
100811	cg27453301	1.01858764993374e-07	SLAMF1_F24
100812	cg20690458	-2.75009041000355e-06	SLAMF1_F24
100813	cg00919591	4.32227025023503e-06	SLAMF1_F24
100814	cg03221458	-7.93712137516475e-07	SLAMF1_F24
100815	cg08187567	5.0595656756284e-06	SLAMF1_F24
100816	cg02484634	-2.31846503967558e-06	SLAMF1_F24
100817	cg11992194	-2.9970425057938e-06	SLAMF1_F24
100818	cg18435870	4.35606643771882e-07	SLAMF1_F24
100819	cg09052401	-2.78423860839698e-06	SLAMF1_F24
100820	cg15090161	1.67071934979166e-06	SLAMF1_F24
100821	cg10177030	-1.11840943514181e-06	SLAMF1_F24
100822	cg10702755	-6.67911986386432e-07	SLAMF1_F24
100823	cg10327302	-2.27035237914505e-07	SLAMF1_F24
100824	cg18763639	4.15620466522157e-06	SLAMF1_F24
100825	cg25022059	2.61911256128215e-06	SLAMF1_F24
100826	cg10855283	-1.51763131641345e-06	SLAMF1_F24
100827	cg02094827	-7.65019444822751e-06	SLAMF1_F24
100828	cg20309078	-5.97603151258593e-07	SLAMF1_F24
100829	cg05685643	1.89197889659011e-06	SLAMF1_F24
100830	cg15129777	1.0753607008878e-07	SLAMF1_F24
100831	cg17186183	2.15761410492539e-06	SLAMF1_F24
100832	cg10801420	1.08489559711232e-06	SLAMF1_F24
100833	cg23843597	3.71111885208151e-08	SLAMF1_F24
100834	cg02647941	-5.65876282372049e-07	SLAMF1_F24
100835	cg24124237	-1.1446981614755e-07	SLAMF1_F24
100836	cg00293678	2.12572017648024e-06	SLAMF1_F24
100837	cg02081018	-6.20921849100848e-07	SLAMF1_F24
100838	cg26224354	6.13053869863153e-06	SLAMF1_F24
100839	cg04450555	2.38472881198469e-06	SLAMF1_F24
100840	cg02316852	3.77925628792838e-06	SLAMF1_F24
100841	cg14178937	2.12922274449552e-06	SLAMF1_F24
100842	cg09695734	1.25483977763145e-06	SLAMF1_F24
100843	cg09593454	-1.38156061586198e-06	SLAMF1_F24
100844	cg26706003	7.99929214482618e-06	SLAMF1_F24
100845	cg11681481	-1.71891395878269e-08	SLAMF1_F24
100846	cg26242772	5.29580693717683e-06	SLAMF1_F24
100847	cg17436053	1.38551419858138e-06	SLAMF1_F24
100848	cg08083229	1.32272406718517e-06	SLAMF1_F24
100849	cg24222194	-4.22775301299837e-06	SLAMF1_F24
100850	cg06802056	4.32607213859611e-07	SLAMF1_F24
100851	cg04137142	-3.8596465959473e-06	SLAMF1_F24
100852	cg11992375	1.12287154947828e-07	SLAMF1_F24
100853	cg01029238	-8.05141587907441e-07	SLAMF1_F24
100854	cg15862514	3.47422450069276e-06	SLAMF1_F24
100855	cg11619879	3.02165226776956e-07	SLAMF1_F24
100856	cg19661705	-4.73870655366844e-06	SLAMF1_F24
100857	cg01485165	-1.31892368573111e-07	SLAMF1_F24
100858	cg16220439	5.29734911453032e-08	SLAMF1_F24
100859	cg21147975	4.02523462625732e-06	SLAMF1_F24
100860	cg04481126	-7.84309916144948e-07	SLAMF1_F24
100861	cg18803045	-5.83622871023023e-08	SLAMF1_F24
100862	cg20142271	-1.66137814075252e-06	SLAMF1_F24
100863	cg00417714	4.06950736097845e-06	SLAMF1_F24
100864	cg05415346	1.33656576305748e-06	SLAMF1_F24
100865	cg11362010	-1.71127810988722e-06	SLAMF1_F24
100866	cg09287420	5.01158730143831e-06	SLAMF1_F24
100867	cg11422851	-2.70422815648403e-06	SLAMF1_F24
100868	cg03016189	-3.08458215950369e-07	SLAMF1_F24
100869	cg23215587	-2.07266464522702e-07	SLAMF1_F24
100870	cg10681065	1.48502027713799e-06	SLAMF1_F24
100871	cg09269811	1.36716524803224e-06	SLAMF1_F24
100872	cg21533389	4.8612534206367e-06	SLAMF1_F24
100873	cg07126537	1.3109699192533e-06	SLAMF1_F24
100874	cg07943881	3.24310184240763e-07	SLAMF1_F24
100875	cg15048832	1.51154349787749e-07	SLAMF1_F24
100876	cg01250563	9.69087150192687e-06	SLAMF1_F24
100877	cg03629280	-2.12833324652566e-06	SLAMF1_F24
100878	cg25623815	5.85301049802018e-07	SLAMF1_F24
100879	cg26189836	2.6264880985186e-07	SLAMF1_F24
100880	cg14341575	-5.87041261436651e-07	SLAMF1_F24
100881	cg07943639	-6.78408357899455e-07	SLAMF1_F24
100882	cg13634090	8.38420376480152e-07	SLAMF1_F24
100883	cg11199137	-4.70375938372325e-08	SLAMF1_F24
100884	cg18308877	3.25832290180382e-06	SLAMF1_F24
100885	cg24253221	-2.24490180730266e-06	SLAMF1_F24
100886	cg18110469	5.81394138892519e-06	SLAMF1_F24
100887	cg26177041	-4.15367160998738e-06	SLAMF1_F24
100888	cg19601664	1.76445181107265e-06	SLAMF1_F24
100889	cg08973061	3.39758277283562e-07	SLAMF1_F24
100890	cg21913124	5.42542933769512e-06	SLAMF1_F24
100891	cg14309153	3.66456342032687e-06	SLAMF1_F24
100892	cg27123071	3.38775096459077e-06	SLAMF1_F24
100893	cg01813663	1.23119336104572e-06	SLAMF1_F24
100894	cg22075974	2.20409464049126e-06	SLAMF1_F24
100895	cg20863756	-8.90906312734004e-08	SLAMF1_F24
100896	cg24990422	6.60501251284459e-09	SLAMF1_F24
100897	cg17436861	-1.64218129564659e-06	SLAMF1_F24
100898	cg19175928	7.28286055390281e-06	SLAMF1_F24
100899	cg03005310	2.56146777034665e-06	SLAMF1_F24
100900	cg16712080	5.01048279276832e-07	SLAMF1_F24
100901	cg10731700	1.36105987122299e-07	SLAMF1_F24
100902	cg03439993	3.87211326016842e-06	SLAMF1_F24
100903	cg15092530	-1.19260051479439e-06	SLAMF1_F24
100904	cg20385216	1.92207840560665e-06	SLAMF1_F24
100905	cg09090733	6.09928617459967e-06	SLAMF1_F24
100906	cg23009161	2.72627211074967e-06	SLAMF1_F24
100907	cg20892192	2.32621834361299e-06	SLAMF1_F24
100908	cg20094279	-1.28704571495743e-05	SLAMF1_F24
100909	cg02047857	-5.15137465180271e-07	SLAMF1_F24
100910	cg04468543	1.16595910909656e-07	SLAMF1_F24
100911	cg06293823	-7.66424764349849e-07	SLAMF1_F24
100912	cg26378926	7.32471161768755e-06	SLAMF1_F24
100913	cg23329275	7.18381478719208e-07	SLAMF1_F24
100914	cg21958664	1.82589319400976e-06	SLAMF1_F24
100915	cg10556221	-2.45006190653807e-07	SLAMF1_F24
100916	cg22546884	6.67528176366813e-06	SLAMF1_F24
100917	cg19572849	1.59288002242281e-06	SLAMF1_F24
100918	cg25820858	1.4913444291974e-07	SLAMF1_F24
100919	cg13424137	1.30689988681863e-06	SLAMF1_F24
100920	cg26890646	1.53247721505503e-06	SLAMF1_F24
100921	cg00640240	-1.08684568188175e-06	SLAMF1_F24
100922	cg21402590	-8.97037971773861e-08	SLAMF1_F24
100923	cg00514552	8.94729184410935e-07	SLAMF1_F24
100924	cg08113665	3.39691893158166e-06	SLAMF1_F24
100925	cg10731768	-1.92519834982402e-07	SLAMF1_F24
100926	cg13403271	1.02796025800088e-05	SLAMF1_F24
100927	cg26782908	-2.34835967968767e-07	SLAMF1_F24
100928	cg18967829	5.46512695274548e-06	SLAMF1_F24
100929	cg04556515	3.42595735842094e-06	SLAMF1_F24
100930	cg25352781	2.29861519479519e-07	SLAMF1_F24
100931	cg00029979	4.11786502514935e-07	SLAMF1_F24
100932	cg00627837	-9.88470304313631e-07	SLAMF1_F24
100933	cg06946967	-1.62038995273037e-06	SLAMF1_F24
100934	cg13152531	-3.82733562211689e-06	SLAMF1_F24
100935	cg26848011	8.44133438995261e-06	SLAMF1_F24
100936	cg01168185	-3.96536521408747e-06	SLAMF1_F24
100937	cg15114311	6.22906901713406e-06	SLAMF1_F24
100938	cg10785385	-2.34085735331957e-06	SLAMF1_F24
100939	cg20301780	-4.74689550933391e-07	SLAMF1_F24
100940	cg22565389	-2.14970220568788e-06	SLAMF1_F24
100941	cg23099207	-1.5544317938717e-06	SLAMF1_F24
100942	cg18300770	9.39974825892491e-06	SLAMF1_F24
100943	cg19819571	-2.27769359387548e-07	SLAMF1_F24
100944	cg23109129	2.44193297050079e-06	SLAMF1_F24
100945	cg27384047	8.98018048765037e-06	SLAMF1_F24
100946	cg24524451	-8.49966429104377e-07	SLAMF1_F24
100947	cg17629447	-1.28970672388098e-07	SLAMF1_F24
100948	cg16616918	-8.48663196532869e-07	SLAMF1_F24
100949	cg01699880	1.28137041834783e-06	SLAMF1_F24
100950	cg17966435	-1.68219559236855e-06	SLAMF1_F24
100951	cg21403602	-1.38123491919429e-07	SLAMF1_F24
100952	cg22415785	2.6940960650083e-08	SLAMF1_F24
100953	cg08945011	-3.05057042763952e-07	SLAMF1_F24
100954	cg08288955	-4.36783916898999e-07	SLAMF1_F24
100955	cg20631720	-9.78482666572878e-06	SLAMF1_F24
100956	cg26292329	2.84305134040311e-06	SLAMF1_F24
100957	cg02755131	-2.0550422056957e-06	SLAMF1_F24
100958	cg10055047	1.75211912882121e-06	SLAMF1_F24
100959	cg03608783	-1.06269649718974e-05	SLAMF1_F24
100960	cg17781033	-3.66758335799935e-06	SLAMF1_F24
100961	cg16364085	7.74095144703624e-07	SLAMF1_F24
100962	cg17355809	1.58355253670793e-05	SLAMF1_F24
100963	cg24844295	1.5278072112869e-06	SLAMF1_F24
100964	cg05338497	1.07292533935872e-07	SLAMF1_F24
100965	cg24133771	-5.11263021922147e-07	SLAMF1_F24
100966	cg20569839	-1.74356898963127e-06	SLAMF1_F24
100967	cg03748458	1.8274522467494e-06	SLAMF1_F24
100968	cg07021777	8.30734190028552e-07	SLAMF1_F24
100969	cg20873327	2.8236918355951e-06	SLAMF1_F24
100970	cg02452416	2.33454809968815e-07	SLAMF1_F24
100971	cg01807770	4.48590748861145e-06	SLAMF1_F24
100972	cg01798097	2.97699821682254e-06	SLAMF1_F24
100973	cg15486124	-3.08285003436317e-06	SLAMF1_F24
100974	ch.11.2527482R	-9.61394184484883e-07	SLAMF1_F24
100975	cg24756213	5.42428571368758e-06	SLAMF1_F24
100976	cg24709999	-3.11909520668938e-06	SLAMF1_F24
100977	cg18201569	4.54140306430162e-06	SLAMF1_F24
100978	cg23155675	-1.75270920148012e-06	SLAMF1_F24
100979	cg24769369	-3.77511961737472e-07	SLAMF1_F24
100980	cg12122403	-5.53283842257696e-07	SLAMF1_F24
100981	cg08681497	-5.8206207376841e-06	SLAMF1_F24
100982	cg08707253	7.98565067823336e-06	SLAMF1_F24
100983	cg20273422	-5.3486300624687e-06	SLAMF1_F24
100984	cg21249138	-3.774136081061e-06	SLAMF1_F24
100985	cg25793399	6.61095724045495e-08	SLAMF1_F24
100986	cg21197375	-6.35976298320655e-07	SLAMF1_F24
100987	cg00946888	1.89788769312846e-06	SLAMF1_F24
100988	cg21138946	-2.137043817644e-06	SLAMF1_F24
100989	cg15280188	-3.91983143873213e-07	SLAMF1_F24
100990	cg13094549	-3.72242999583056e-06	SLAMF1_F24
100991	cg17627328	1.29651197207512e-06	SLAMF1_F24
100992	cg15128849	-2.31384135319236e-06	SLAMF1_F24
100993	cg20450577	-3.76019800089694e-07	SLAMF1_F24
100994	cg10342148	-3.59427597385494e-07	SLAMF1_F24
100995	cg05721349	4.23326099906051e-06	SLAMF1_F24
100996	cg19868355	-1.22819251585925e-06	SLAMF1_F24
100997	cg07617207	2.86733582841014e-06	SLAMF1_F24
100998	cg00331183	-3.5325400205182e-06	SLAMF1_F24
100999	cg18827531	5.51246912105579e-06	SLAMF1_F24
101000	cg13240089	1.60369203768618e-06	SLAMF1_F24
101001	cg02493939	2.31552295053899e-06	SLAMF1_F24
101002	cg05945266	-9.07594581850383e-07	SLAMF1_F24
101003	cg01342435	-1.02163809785065e-07	SLAMF1_F24
101004	cg27039034	-2.45390590770075e-06	SLAMF1_F24
101005	cg07094987	7.12540449450051e-06	SLAMF1_F24
101006	cg19446790	1.39820248290558e-06	SLAMF1_F24
101007	cg09400392	-5.98464549250414e-08	SLAMF1_F24
101008	cg06159404	5.91275205963249e-06	SLAMF1_F24
101009	cg16927796	5.46982486238187e-06	SLAMF1_F24
101010	cg13983212	2.69545830627743e-06	SLAMF1_F24
101011	cg06832861	1.35204196702724e-06	SLAMF1_F24
101012	cg13453327	9.8082412715815e-07	SLAMF1_F24
101013	cg11859953	-3.2091179956104e-07	SLAMF1_F24
101014	cg23992209	-5.9006661578838e-07	SLAMF1_F24
101015	cg12692286	1.0148606017152e-07	SLAMF1_F24
101016	cg10401233	1.55512697413105e-07	SLAMF1_F24
101017	cg11573174	-3.61134860019235e-06	SLAMF1_F24
101018	cg16242238	-1.52561640980506e-07	SLAMF1_F24
101019	cg08846394	-2.31474830465136e-06	SLAMF1_F24
101020	cg06588802	-4.05869902521239e-08	SLAMF1_F24
101021	cg23396834	-4.77010463123305e-08	SLAMF1_F24
101022	cg11815473	6.49926867986235e-06	SLAMF1_F24
101023	cg17162767	5.68054324518261e-06	SLAMF1_F24
101024	cg25427880	1.60239970164182e-06	SLAMF1_F24
101025	cg11269324	-1.80344224276563e-06	SLAMF1_F24
101026	cg01789048	1.35437070865706e-06	SLAMF1_F24
101027	cg11658190	7.41074438487369e-06	SLAMF1_F24
101028	cg12342742	-1.90311165493748e-06	SLAMF1_F24
101029	cg08677672	-1.06215383938523e-06	SLAMF1_F24
101030	cg22205276	-2.9049174229484e-06	SLAMF1_F24
101031	cg12418213	5.68348833054174e-06	SLAMF1_F24
101032	cg00155538	3.21341304776946e-06	SLAMF1_F24
101033	cg05956608	-5.57944169535462e-08	SLAMF1_F24
101034	cg07503392	-3.67642825629911e-07	SLAMF1_F24
101035	cg01264936	-6.78262201423781e-07	SLAMF1_F24
101036	cg02646480	3.53232413685325e-07	SLAMF1_F24
101037	cg25009088	4.88740653773041e-06	SLAMF1_F24
101038	cg00490648	1.41961346661485e-06	SLAMF1_F24
101039	cg13052543	1.10585513791856e-07	SLAMF1_F24
101040	cg25628257	-1.63340168942007e-07	SLAMF1_F24
101041	cg14110674	-4.38142091508923e-06	SLAMF1_F24
101042	cg01534273	-3.0981849458906e-07	SLAMF1_F24
101043	cg19539224	1.5473474460834e-06	SLAMF1_F24
101044	cg00458868	-3.4667317846971e-06	SLAMF1_F24
101045	cg20416139	-1.43170515123878e-07	SLAMF1_F24
101046	cg26985149	2.88240747402902e-06	SLAMF1_F24
101047	cg10399789	4.24651997203552e-06	SLAMF1_F24
101048	cg14270650	-9.93737185783234e-07	SLAMF1_F24
101049	cg05630528	-4.04037906018125e-06	SLAMF1_F24
101050	cg06089463	5.89806489331051e-06	SLAMF1_F24
101051	cg01226797	3.07237703084247e-06	SLAMF1_F24
101052	cg00774616	1.81878216044979e-06	SLAMF1_F24
101053	cg22975387	1.36382362131865e-07	SLAMF1_F24
101054	cg04177691	-4.38401270995184e-06	SLAMF1_F24
101055	cg06296021	-5.33584644676473e-07	SLAMF1_F24
101056	cg08030078	6.36935415317268e-08	SLAMF1_F24
101057	cg02340801	9.32136467972369e-07	SLAMF1_F24
101058	cg04148467	9.31495334628331e-07	SLAMF1_F24
101059	cg26667656	-4.21005270968048e-06	SLAMF1_F24
101060	cg26705561	2.63608070908852e-06	SLAMF1_F24
101061	cg09898424	-2.15629769592792e-06	SLAMF1_F24
101062	cg26847866	-1.40552048481302e-06	SLAMF1_F24
101063	cg18924218	-8.98900555341045e-07	SLAMF1_F24
101064	cg10926761	-6.49023662155297e-08	SLAMF1_F24
101065	cg22024295	-1.63847666047519e-06	SLAMF1_F24
101066	cg05177629	4.36794868779562e-06	SLAMF1_F24
101067	cg19441779	-1.65387740799694e-07	SLAMF1_F24
101068	cg12607514	-7.69802810879704e-09	SLAMF1_F24
101069	cg06258347	-1.35814117459675e-06	SLAMF1_F24
101070	cg07362810	1.68585372046591e-06	SLAMF1_F24
101071	cg00882933	2.21841009537046e-06	SLAMF1_F24
101072	cg07731916	-2.87884671511754e-06	SLAMF1_F24
101073	cg03975135	-2.67852710372163e-06	SLAMF1_F24
101074	cg03991732	-3.99866010399583e-06	SLAMF1_F24
101075	cg07543626	-8.68835939793492e-07	SLAMF1_F24
101076	cg23615488	-2.38099907893449e-06	SLAMF1_F24
101077	cg22162544	3.34863138798675e-06	SLAMF1_F24
101078	cg16420798	1.1651317006044e-07	SLAMF1_F24
101079	cg12332083	4.73775136035247e-06	SLAMF1_F24
101080	cg21957156	3.68995119476786e-07	SLAMF1_F24
101081	cg06881898	-2.58218490353801e-06	SLAMF1_F24
101082	cg05364750	-9.70712630807361e-08	SLAMF1_F24
101083	cg26126181	1.35983879770182e-06	SLAMF1_F24
101084	cg01574644	-4.32604136871916e-06	SLAMF1_F24
101085	cg16759976	8.25070863401979e-07	SLAMF1_F24
101086	cg09266310	1.40273525405094e-08	SLAMF1_F24
101087	cg10933003	9.93738950395987e-06	SLAMF1_F24
101088	cg19463851	-1.38254460627746e-06	SLAMF1_F24
101089	cg17009290	-1.75458397880648e-07	SLAMF1_F24
101090	cg02916272	1.22117301007336e-06	SLAMF1_F24
101091	cg07662150	-3.75201651782258e-07	SLAMF1_F24
101092	cg04275194	-2.23535169781742e-07	SLAMF1_F24
101093	cg15394297	-8.74924573628701e-07	SLAMF1_F24
101094	cg11734845	1.93127224442949e-06	SLAMF1_F24
101095	cg09898122	-1.51368623466034e-06	SLAMF1_F24
101096	cg14501431	-6.28436531411006e-06	SLAMF1_F24
101097	cg14117562	9.34989469732889e-08	SLAMF1_F24
101098	cg24501027	3.29282433002899e-09	SLAMF1_F24
101099	cg26800599	-8.65443874177006e-07	SLAMF1_F24
101100	cg26608203	2.35117691876308e-06	SLAMF1_F24
101101	cg17283268	7.28037141534393e-09	SLAMF1_F24
101102	cg12255285	4.45877171315415e-07	SLAMF1_F24
101103	cg05848863	9.11180093459311e-07	SLAMF1_F24
101104	cg11648740	6.95684869083288e-07	SLAMF1_F24
101105	cg18184687	-1.06096948564809e-05	SLAMF1_F24
101106	cg27364766	1.14137480008142e-05	SLAMF1_F24
101107	cg14872952	6.09835604911393e-07	SLAMF1_F24
101108	cg12045294	-2.95092562494895e-07	SLAMF1_F24
101109	cg20386033	-7.33363567300354e-07	SLAMF1_F24
101110	cg27422507	4.89405084586724e-06	SLAMF1_F24
101111	cg11580900	3.83915758576548e-07	SLAMF1_F24
101112	cg02714402	-2.09005860477677e-07	SLAMF1_F24
101113	cg19812670	-4.40527952606105e-06	SLAMF1_F24
101114	cg06807423	2.16631076435839e-06	SLAMF1_F24
101115	cg20766705	6.6533004804177e-07	SLAMF1_F24
101116	cg04941236	2.37722064350772e-06	SLAMF1_F24
101117	cg07423421	2.93858272573802e-07	SLAMF1_F24
101118	cg23023466	1.50553452548104e-06	SLAMF1_F24
101119	cg13393851	-8.2871464706201e-07	SLAMF1_F24
101120	cg00480264	1.12726688819623e-06	SLAMF1_F24
101121	cg04496177	9.10036627923658e-07	SLAMF1_F24
101122	cg06553867	3.33132476624922e-06	SLAMF1_F24
101123	cg02237540	1.4052668739474e-06	SLAMF1_F24
101124	cg22549986	-5.32310130874851e-07	SLAMF1_F24
101125	cg11837233	-8.39791009810712e-08	SLAMF1_F24
101126	cg17023593	-1.44944019719581e-06	SLAMF1_F24
101127	cg00329770	3.02120052214302e-06	SLAMF1_F24
101128	cg16226642	1.23837108713111e-06	SLAMF1_F24
101129	cg00230869	-9.95329011833421e-08	SLAMF1_F24
101130	cg03508052	-3.97442552974901e-06	SLAMF1_F24
101131	cg00154107	8.25618763545423e-07	SLAMF1_F24
101132	cg25734928	-9.61524620980319e-07	SLAMF1_F24
101133	cg05143887	-1.44205063219615e-07	SLAMF1_F24
101134	cg04667458	1.73021160161885e-08	SLAMF1_F24
101135	cg17326389	1.45545971467579e-06	SLAMF1_F24
101136	cg14197567	2.5873753798743e-07	SLAMF1_F24
101137	cg20231613	4.20370217399419e-06	SLAMF1_F24
101138	cg16128167	-2.4695887028386e-06	SLAMF1_F24
101139	cg02370562	8.44598014360601e-07	SLAMF1_F24
101140	cg09696115	4.66969770005189e-06	SLAMF1_F24
101141	cg06274263	9.62517840168241e-07	SLAMF1_F24
101142	cg14586472	2.41213528668602e-06	SLAMF1_F24
101143	cg24095674	2.77831459777007e-06	SLAMF1_F24
101144	cg00918012	2.13591132723354e-06	SLAMF1_F24
101145	cg12879978	1.89052254900478e-07	SLAMF1_F24
101146	cg07318284	5.71341302755011e-08	SLAMF1_F24
101147	cg22764639	1.59572583668144e-07	SLAMF1_F24
101148	cg08088996	-5.52362805713044e-06	SLAMF1_F24
101149	cg10188349	6.80809188088054e-07	SLAMF1_F24
101150	cg24077239	-9.70613315865911e-07	SLAMF1_F24
101151	cg03289576	4.96926668875071e-07	SLAMF1_F24
101152	cg00845415	1.20518267814126e-05	SLAMF1_F24
101153	cg20719607	8.39885217820834e-07	SLAMF1_F24
101154	cg04983289	-1.68989432250628e-07	SLAMF1_F24
101155	cg04702538	-2.26476177196151e-07	SLAMF1_F24
101156	cg13914598	-4.96992811126772e-07	SLAMF1_F24
101157	cg20816823	4.64580327398804e-07	SLAMF1_F24
101158	cg16107740	-1.54339220601828e-07	SLAMF1_F24
101159	cg18217622	-8.19935155843183e-06	SLAMF1_F24
101160	cg02372723	-4.73977947632574e-06	SLAMF1_F24
101161	cg19638289	5.72203434969763e-06	SLAMF1_F24
101162	cg26642703	-7.56501496392971e-06	SLAMF1_F24
101163	cg24000285	-3.03547690490473e-08	SLAMF1_F24
101164	cg11497952	3.46672548635218e-06	SLAMF1_F24
101165	cg07726664	1.49935416879566e-06	SLAMF1_F24
101166	cg18490269	6.68934258930094e-06	SLAMF1_F24
101167	cg06580551	-2.6022375313792e-06	SLAMF1_F24
101168	cg01043583	1.80909101007895e-06	SLAMF1_F24
101169	cg14968631	6.39663885189649e-07	SLAMF1_F24
101170	cg26388970	-1.61067089091525e-06	SLAMF1_F24
101171	cg25721510	-8.14123563486045e-06	SLAMF1_F24
101172	cg11645413	-2.38429543368515e-06	SLAMF1_F24
101173	cg23301322	7.53538172322811e-07	SLAMF1_F24
101174	cg14260101	2.17237939404056e-06	SLAMF1_F24
101175	cg17574550	8.4771502701447e-07	SLAMF1_F24
101176	cg22428306	3.93506535330085e-06	SLAMF1_F24
101177	cg23008973	1.30878485437725e-06	SLAMF1_F24
101178	cg05786278	2.18811934230156e-06	SLAMF1_F24
101179	cg10659624	-2.21903372821556e-07	SLAMF1_F24
101180	cg04836794	2.7738605735821e-07	SLAMF1_F24
101181	cg10347859	5.61967632119645e-08	SLAMF1_F24
101182	cg09195657	-3.03158415949969e-06	SLAMF1_F24
101183	cg08667963	4.87611359202642e-06	SLAMF1_F24
101184	cg13459812	4.17296154513097e-08	SLAMF1_F24
101185	cg03221596	4.11754702786621e-06	SLAMF1_F24
101186	cg00146088	-2.12089153630204e-06	SLAMF1_F24
101187	cg15603311	-1.39252697027666e-06	SLAMF1_F24
101188	cg00205786	-8.91983867163913e-06	SLAMF1_F24
101189	cg18034211	2.49561954670989e-06	SLAMF1_F24
101190	cg13308930	2.32684076243061e-06	SLAMF1_F24
101191	cg02255965	1.07359021217348e-06	SLAMF1_F24
101192	cg20089793	1.51516751082413e-06	SLAMF1_F24
101193	cg00059024	-3.99177458827557e-07	SLAMF1_F24
101194	cg03285229	6.00535083291624e-07	SLAMF1_F24
101195	cg13642974	-3.56651514299771e-06	SLAMF1_F24
101196	cg07941711	-9.74093663828111e-07	SLAMF1_F24
101197	cg08520451	-3.97837864856255e-06	SLAMF1_F24
101198	cg24963219	-5.46513992146783e-06	SLAMF1_F24
101199	cg02104660	-3.0507147336079e-06	SLAMF1_F24
101200	cg08440515	8.94070413806271e-07	SLAMF1_F24
101201	cg19978640	-2.91757597996099e-06	SLAMF1_F24
101202	cg16140449	1.82462012214519e-07	SLAMF1_F24
101203	cg13997649	-1.817059865649e-07	SLAMF1_F24
101204	cg14058699	-4.6159678492912e-06	SLAMF1_F24
101205	cg24392133	2.83959577151339e-06	SLAMF1_F24
101206	cg08347373	7.15077711370882e-06	SLAMF1_F24
101207	cg11367136	4.92876098663283e-07	SLAMF1_F24
101208	cg06768399	-3.81007412772351e-06	SLAMF1_F24
101209	cg08495950	2.2989037931486e-06	SLAMF1_F24
101210	cg18621852	6.64573352978055e-07	SLAMF1_F24
101211	cg24297189	1.51836219471649e-06	SLAMF1_F24
101212	cg25950586	1.07706936216953e-06	SLAMF1_F24
101213	cg18617955	-8.30645535113519e-07	SLAMF1_F24
101214	cg02189685	-1.16753325220691e-05	SLAMF1_F24
101215	cg27286614	-2.24975460827533e-05	SLAMF1_F24
101216	cg12648691	-6.88176189272854e-06	SLAMF1_F24
101217	cg10503284	-2.69103338292479e-07	SLAMF1_F24
101218	cg06273454	-3.99635124829414e-08	SLAMF1_F24
101219	cg01841758	-1.38163394456526e-07	SLAMF1_F24
101220	cg08754015	-1.49153864209177e-06	SLAMF1_F24
101221	cg17083411	1.09419340325924e-07	SLAMF1_F24
101222	cg14236502	-4.13621215863331e-06	SLAMF1_F24
101223	cg15069995	7.81075721231944e-06	SLAMF1_F24
101224	cg18815343	8.89890348624416e-07	SLAMF1_F24
101225	cg19828146	2.77736862437838e-06	SLAMF1_F24
101226	cg00453264	-5.2522138503607e-08	SLAMF1_F24
101227	cg10769844	-3.76044608035306e-06	SLAMF1_F24
101228	cg00794491	-6.32289893671651e-07	SLAMF1_F24
101229	cg17153382	-2.58685759751522e-06	SLAMF1_F24
101230	cg12832929	-1.39100802300607e-06	SLAMF1_F24
101231	cg24996278	1.1060395121829e-06	SLAMF1_F24
101232	cg02283042	4.91514472387126e-06	SLAMF1_F24
101233	cg04292453	-1.45646142582991e-07	SLAMF1_F24
101234	cg12965001	1.73078408820715e-06	SLAMF1_F24
101235	cg24637639	1.22668861325688e-06	SLAMF1_F24
101236	cg11213574	-1.74488909835852e-07	SLAMF1_F24
101237	cg03334425	-7.94863869113275e-07	SLAMF1_F24
101238	cg03339609	-5.09039678976397e-07	SLAMF1_F24
101239	cg25617556	-2.29139494359602e-06	SLAMF1_F24
101240	cg24930634	-1.5400167817361e-07	SLAMF1_F24
101241	cg03355241	-6.24092060636241e-07	SLAMF1_F24
101242	cg09618479	4.91657371274133e-06	SLAMF1_F24
101243	cg00899920	-4.5652788970424e-07	SLAMF1_F24
101244	cg25952103	2.12923430714237e-06	SLAMF1_F24
101245	cg24777827	1.63572176360055e-07	SLAMF1_F24
101246	cg05094381	-1.67022596954686e-06	SLAMF1_F24
101247	cg09042752	9.70683829227549e-07	SLAMF1_F24
101248	cg15033036	-6.07244551217398e-07	SLAMF1_F24
101249	cg20610118	5.3214314514807e-06	SLAMF1_F24
101250	cg06899248	2.00661613165522e-06	SLAMF1_F24
101251	cg05262316	-3.45591864381712e-07	SLAMF1_F24
101252	cg11388673	1.56566371398181e-06	SLAMF1_F24
101253	cg26891924	-2.12603916351526e-07	SLAMF1_F24
101254	cg05191405	2.64537548675921e-06	SLAMF1_F24
101255	cg05389196	1.89057355249184e-06	SLAMF1_F24
101256	cg07070182	1.44494718809586e-06	SLAMF1_F24
101257	cg07323711	1.15971680406755e-06	SLAMF1_F24
101258	cg22559596	1.94361328289877e-06	SLAMF1_F24
101259	cg11240755	-3.25131297226841e-07	SLAMF1_F24
101260	cg01442064	1.29465329532041e-06	SLAMF1_F24
101261	cg03999373	2.70935961783392e-06	SLAMF1_F24
101262	cg00894222	-5.72716413369069e-09	SLAMF1_F24
101263	cg17755907	-3.71471151069311e-07	SLAMF1_F24
101264	cg12857084	6.45566573815236e-06	SLAMF1_F24
101265	cg20600756	-3.46366828719252e-06	SLAMF1_F24
101266	cg02635865	9.22965570373779e-08	SLAMF1_F24
101267	cg15668533	4.29335720492829e-06	SLAMF1_F24
101268	cg08548429	3.91982752038791e-07	SLAMF1_F24
101269	cg18535387	-2.00437255354581e-07	SLAMF1_F24
101270	cg15652873	-2.1235673562576e-06	SLAMF1_F24
101271	cg01100348	1.88747919531302e-06	SLAMF1_F24
101272	cg03338298	1.75811354882405e-07	SLAMF1_F24
101273	cg16686451	-3.13252314564811e-07	SLAMF1_F24
101274	cg05121679	-4.28632218294335e-06	SLAMF1_F24
101275	cg16477571	1.28386587458842e-06	SLAMF1_F24
101276	cg16045677	2.4962179884629e-07	SLAMF1_F24
101277	cg20325921	2.58009285712035e-07	SLAMF1_F24
101278	cg15850684	6.69360936212857e-06	SLAMF1_F24
101279	cg09938016	9.99563647561671e-07	SLAMF1_F24
101280	cg26866348	5.47926855516791e-06	SLAMF1_F24
101281	cg13319883	2.87627193846424e-06	SLAMF1_F24
101282	cg07715894	-5.4934021416858e-07	SLAMF1_F24
101283	cg21132488	1.09633611460362e-06	SLAMF1_F24
101284	cg05542056	-3.10563017303445e-08	SLAMF1_F24
101285	cg14110030	-4.64878682477173e-07	SLAMF1_F24
101286	cg08235500	-1.44046217211848e-07	SLAMF1_F24
101287	cg16841265	7.38754511805243e-07	SLAMF1_F24
101288	cg07671946	2.41901110840793e-08	SLAMF1_F24
101289	cg06780839	-1.32313064172615e-06	SLAMF1_F24
101290	cg12281325	7.0257041865401e-06	SLAMF1_F24
101291	cg05787209	1.14313609106019e-05	SLAMF1_F24
101292	cg00215922	4.33647928938687e-06	SLAMF1_F24
101293	cg14728310	-4.1091483400646e-07	SLAMF1_F24
101294	cg23042510	7.06931215896718e-07	SLAMF1_F24
101295	cg17572096	1.91876241894016e-06	SLAMF1_F24
101296	cg14046986	-1.71896486857388e-07	SLAMF1_F24
101297	cg17492717	3.55598880870222e-06	SLAMF1_F24
101298	cg00109480	-4.78017396116742e-06	SLAMF1_F24
101299	cg24409253	3.79242003904785e-07	SLAMF1_F24
101300	cg00296578	-4.05238021162392e-07	SLAMF1_F24
101301	cg05049230	-2.43875408806232e-07	SLAMF1_F24
101302	cg18364498	1.07510656602318e-06	SLAMF1_F24
101303	cg06879573	-1.52811450846107e-06	SLAMF1_F24
101304	cg02003611	-7.34379005633852e-07	SLAMF1_F24
101305	cg06774263	-1.47856508878972e-06	SLAMF1_F24
101306	cg25817676	-4.25725504494382e-07	SLAMF1_F24
101307	cg17232631	-9.60539159238825e-06	SLAMF1_F24
101308	cg00208024	1.25070102159971e-06	SLAMF1_F24
101309	cg00874055	-7.14843268566241e-08	SLAMF1_F24
101310	cg03080147	2.8143529637052e-06	SLAMF1_F24
101311	cg13966609	2.72147088143984e-07	SLAMF1_F24
101312	cg11758407	4.26820274867376e-06	SLAMF1_F24
101313	cg13677741	-2.56243036896868e-06	SLAMF1_F24
101314	cg11674863	-8.77997962079337e-08	SLAMF1_F24
101315	cg01749555	-9.41795910976563e-08	SLAMF1_F24
101316	cg15138846	1.76874866189617e-07	SLAMF1_F24
101317	cg03078913	-3.73843991961357e-06	SLAMF1_F24
101318	cg13906646	-8.36673773549037e-07	SLAMF1_F24
101319	cg07142010	-3.00782758944437e-07	SLAMF1_F24
101320	cg11319211	9.8239238955507e-07	SLAMF1_F24
101321	cg03259188	3.50990922490618e-06	SLAMF1_F24
101322	cg07739361	-4.89937692911799e-09	SLAMF1_F24
101323	cg14304817	-1.88148929853783e-08	SLAMF1_F24
101324	cg04908106	1.01197621609371e-05	SLAMF1_F24
101325	cg07804728	2.9923565744374e-07	SLAMF1_F24
101326	cg18277387	1.49410565155564e-06	SLAMF1_F24
101327	cg18612786	-2.08417164994321e-07	SLAMF1_F24
101328	cg05278780	8.68618479016612e-07	SLAMF1_F24
101329	cg03774036	4.23575205392413e-06	SLAMF1_F24
101330	cg10793760	9.69875952207023e-06	SLAMF1_F24
101331	cg26951441	2.82314086913885e-07	SLAMF1_F24
101332	cg09637051	-8.12094515535635e-07	SLAMF1_F24
101333	cg26294406	-3.67060869000028e-06	SLAMF1_F24
101334	cg06917451	5.67309903536471e-07	SLAMF1_F24
101335	cg02814719	-2.01056719785731e-07	SLAMF1_F24
101336	cg16914989	-2.0674165915267e-06	SLAMF1_F24
101337	cg12526346	-9.90189859354519e-07	SLAMF1_F24
101338	cg23397566	-2.19447469233611e-06	SLAMF1_F24
101339	cg15043683	-5.78668259532768e-07	SLAMF1_F24
101340	cg14282093	-7.25622444970901e-06	SLAMF1_F24
101341	cg14177917	-1.80657740063305e-08	SLAMF1_F24
101342	cg08527566	-3.01201440984323e-07	SLAMF1_F24
101343	cg03988926	4.35504646503233e-07	SLAMF1_F24
101344	cg18692596	1.35677695114566e-07	SLAMF1_F24
101345	cg04446762	-8.3369921068994e-07	SLAMF1_F24
101346	cg21294982	7.06767183936903e-07	SLAMF1_F24
101347	cg13789214	-7.70920334289168e-06	SLAMF1_F24
101348	cg16895582	-1.87575375157747e-06	SLAMF1_F24
101349	cg19324704	4.92691484463423e-06	SLAMF1_F24
101350	cg02631959	1.36451785605117e-06	SLAMF1_F24
101351	cg27638662	8.02131180145642e-06	SLAMF1_F24
101352	cg01314063	-2.52764804120466e-06	SLAMF1_F24
101353	cg05463703	-4.27940072124943e-08	SLAMF1_F24
101354	cg06348423	-3.51058132345801e-07	SLAMF1_F24
101355	cg06516637	2.29037346477826e-06	SLAMF1_F24
101356	cg24425854	-1.88278675252737e-06	SLAMF1_F24
101357	cg16395282	-5.17434822725732e-06	SLAMF1_F24
101358	cg13380562	-3.99935979923213e-07	SLAMF1_F24
101359	cg00766374	-7.7978421633443e-07	SLAMF1_F24
101360	cg03558310	-1.19101696085433e-06	SLAMF1_F24
101361	cg25677571	-6.90065671866763e-07	SLAMF1_F24
101362	cg18645527	4.46055397495067e-06	SLAMF1_F24
101363	cg27230524	6.86356521191072e-06	SLAMF1_F24
101364	cg10881128	8.49203525076168e-07	SLAMF1_F24
101365	cg08298555	3.27878953894053e-06	SLAMF1_F24
101366	cg15529621	-2.3160558221931e-07	SLAMF1_F24
101367	cg15736734	3.82332512579771e-06	SLAMF1_F24
101368	cg06178563	8.20578014691071e-07	SLAMF1_F24
101369	cg10479493	-3.97158031146884e-06	SLAMF1_F24
101370	cg11319265	6.78733095857767e-06	SLAMF1_F24
101371	cg14266859	-4.05259625205229e-06	SLAMF1_F24
101372	cg00020794	3.61416810940603e-07	SLAMF1_F24
101373	cg13913528	3.333642777984e-06	SLAMF1_F24
101374	cg19366147	6.12964275824724e-06	SLAMF1_F24
101375	cg25083618	-1.51454678027474e-06	SLAMF1_F24
101376	cg13089729	6.88586875733825e-06	SLAMF1_F24
101377	cg08414370	-3.07511737254836e-06	SLAMF1_F24
101378	cg21760040	-1.8716721062221e-06	SLAMF1_F24
101379	cg26425305	1.33847736726493e-06	SLAMF1_F24
101380	cg08650125	3.84085279560793e-06	SLAMF1_F24
101381	cg09949845	-2.22994359731282e-07	SLAMF1_F24
101382	cg05109931	-4.94122953099568e-06	SLAMF1_F24
101383	cg12005198	2.19500851029133e-06	SLAMF1_F24
101384	cg08063013	3.12938596507765e-07	SLAMF1_F24
101385	cg02118635	-7.37165400013226e-07	SLAMF1_F24
101386	cg09976328	-6.23486489095742e-07	SLAMF1_F24
101387	cg07820214	-1.17563681196495e-06	SLAMF1_F24
101388	cg19547293	3.46409911268925e-06	SLAMF1_F24
101389	cg26459419	8.44926757725756e-07	SLAMF1_F24
101390	cg12337005	-1.89356553920273e-06	SLAMF1_F24
101391	cg09727478	8.7238023897005e-06	SLAMF1_F24
101392	cg01722394	-2.49126347834453e-07	SLAMF1_F24
101393	cg00777968	-6.55179595082314e-08	SLAMF1_F24
101394	cg27512727	2.64249319016339e-06	SLAMF1_F24
101395	cg15276245	-1.44452302817744e-06	SLAMF1_F24
101396	cg12112870	-3.53048379560705e-06	SLAMF1_F24
101397	cg07121312	-4.19222272673439e-07	SLAMF1_F24
101398	cg12126706	-1.06814026189724e-05	SLAMF1_F24
101399	cg16175146	-2.08622965626161e-06	SLAMF1_F24
101400	cg20733077	-9.33480182108638e-07	SLAMF1_F24
101401	cg11029346	-5.28376231563902e-08	SLAMF1_F24
101402	cg13296984	2.96181647284382e-06	SLAMF1_F24
101403	cg00713942	7.47991902837349e-06	SLAMF1_F24
101404	cg10968031	3.86639493444993e-06	SLAMF1_F24
101405	cg14934253	-3.18543807347883e-06	SLAMF1_F24
101406	cg08314543	4.9665718514627e-06	SLAMF1_F24
101407	cg18878432	3.39361067036539e-06	SLAMF1_F24
101408	cg23020090	-4.50787996448066e-06	SLAMF1_F24
101409	cg26250558	-3.37953794411893e-07	SLAMF1_F24
101410	cg06420486	7.15350471595185e-06	SLAMF1_F24
101411	cg00388154	6.16028243964786e-06	SLAMF1_F24
101412	cg18358643	-8.26684101206184e-07	SLAMF1_F24
101413	cg20009096	-4.37011015019043e-07	SLAMF1_F24
101414	cg16213567	5.71774785154657e-06	SLAMF1_F24
101415	cg22436087	-4.31249246122733e-06	SLAMF1_F24
101416	cg16459103	-2.86457717928158e-09	SLAMF1_F24
101417	cg22411350	1.65165633748482e-06	SLAMF1_F24
101418	cg05096690	8.16947641244284e-08	SLAMF1_F24
101419	cg14162927	-3.22068200201831e-08	SLAMF1_F24
101420	cg23696800	-1.51012381656563e-08	SLAMF1_F24
101421	cg05939666	-2.05486064092223e-06	SLAMF1_F24
101422	cg00002000	-1.02044784843027e-06	SLAMF1_F24
101423	cg17220933	4.6194005465951e-06	SLAMF1_F24
101424	cg10183168	-6.32220170928476e-07	SLAMF1_F24
101425	cg24715298	9.1319188553871e-07	SLAMF1_F24
101426	cg26970847	-4.53940049570582e-07	SLAMF1_F24
101427	cg01164187	-3.99799944684981e-06	SLAMF1_F24
101428	cg22381128	2.31814394535684e-06	SLAMF1_F24
101429	cg21640333	1.23793768445116e-05	SLAMF1_F24
101430	cg08183303	-4.82576050301087e-06	SLAMF1_F24
101431	cg20612642	5.04816718478453e-07	SLAMF1_F24
101432	cg00860641	-6.79192569097247e-07	SLAMF1_F24
101433	cg07916101	1.04020105882606e-06	SLAMF1_F24
101434	cg04691375	-1.62603490690143e-06	SLAMF1_F24
101435	cg18064071	1.73157308530295e-06	SLAMF1_F24
101436	cg05598969	-2.82316682399642e-07	SLAMF1_F24
101437	cg12389685	4.74840992692782e-06	SLAMF1_F24
101438	cg08633959	-1.23818927600845e-06	SLAMF1_F24
101439	cg06239926	-6.07963337173394e-08	SLAMF1_F24
101440	cg17284536	1.16970790737977e-06	SLAMF1_F24
101441	cg02487930	1.84559023919137e-07	SLAMF1_F24
101442	cg03588855	7.71294667690244e-06	SLAMF1_F24
101443	cg08188828	-1.49273150204688e-07	SLAMF1_F24
101444	cg04807108	7.00834155096059e-06	SLAMF1_F24
101445	cg25280090	3.24477691271608e-06	SLAMF1_F24
101446	cg05156550	4.6906825021926e-07	SLAMF1_F24
101447	cg12579921	-9.93724288019921e-07	SLAMF1_F24
101448	cg18779601	2.38981023587419e-07	SLAMF1_F24
101449	cg12868343	4.93247004389071e-06	SLAMF1_F24
101450	cg25935669	-1.59462561267932e-06	SLAMF1_F24
101451	cg06575782	1.13907667386575e-06	SLAMF1_F24
101452	cg00012525	4.54282737484617e-06	SLAMF1_F24
101453	cg01226231	9.49560653075044e-07	SLAMF1_F24
101454	cg27265307	-3.6620234029729e-06	SLAMF1_F24
101455	cg23658355	-1.07549171020551e-06	SLAMF1_F24
101456	cg22504849	-6.02151376956608e-07	SLAMF1_F24
101457	cg04296397	3.49408566115371e-08	SLAMF1_F24
101458	cg20870512	-9.53380457783797e-07	SLAMF1_F24
101459	cg14009749	-7.4963242464382e-07	SLAMF1_F24
101460	cg08333703	-6.1699345958523e-07	SLAMF1_F24
101461	cg07106881	-6.76552271999254e-09	SLAMF1_F24
101462	cg26468152	-9.06884762170256e-07	SLAMF1_F24
101463	cg17729668	4.46594346312002e-07	SLAMF1_F24
101464	cg21463349	-1.39135234939963e-08	SLAMF1_F24
101465	cg02952686	7.86100091394958e-08	SLAMF1_F24
101466	cg15235798	-2.79109191155809e-06	SLAMF1_F24
101467	cg07440958	2.19803301296471e-06	SLAMF1_F24
101468	cg18108623	-1.44214740526789e-06	SLAMF1_F24
101469	cg02158374	1.953593927254e-07	SLAMF1_F24
101470	cg16723952	1.93309649319633e-06	SLAMF1_F24
101471	cg08946644	-2.97653630152545e-06	SLAMF1_F24
101472	cg06097659	3.3876050999852e-07	SLAMF1_F24
101473	cg25648436	4.62242519072048e-06	SLAMF1_F24
101474	cg14063625	3.87837288598266e-06	SLAMF1_F24
101475	cg07469838	-1.99323382233939e-06	SLAMF1_F24
101476	cg01824252	1.10066342598196e-07	SLAMF1_F24
101477	cg19717762	3.47167150448283e-06	SLAMF1_F24
101478	cg21952077	6.77885846265902e-06	SLAMF1_F24
101479	cg16033766	2.29413908571374e-06	SLAMF1_F24
101480	cg12554925	-3.04485535374304e-06	SLAMF1_F24
101481	cg01373230	2.73987140328263e-06	SLAMF1_F24
101482	cg15105660	-4.74097386371908e-07	SLAMF1_F24
101483	cg20466553	4.02350912916049e-06	SLAMF1_F24
101484	cg21222370	-4.76299219226829e-07	SLAMF1_F24
101485	cg12175729	1.51890343940484e-06	SLAMF1_F24
101486	cg07045570	2.1219176545483e-06	SLAMF1_F24
101487	cg11558318	-5.37026380737998e-07	SLAMF1_F24
101488	cg26754774	1.31195901441646e-06	SLAMF1_F24
101489	cg04865659	4.43326821826921e-06	SLAMF1_F24
101490	cg04421280	-3.77671180006326e-07	SLAMF1_F24
101491	cg01634988	6.81998035460733e-06	SLAMF1_F24
101492	cg00656410	-2.60497919277792e-06	SLAMF1_F24
101493	cg05053968	4.4999528385891e-07	SLAMF1_F24
101494	cg27138600	2.64550055582562e-06	SLAMF1_F24
101495	cg23997263	5.80245552179684e-07	SLAMF1_F24
101496	cg20462512	-2.31265977635505e-06	SLAMF1_F24
101497	cg02418439	-5.35564726682644e-07	SLAMF1_F24
101498	cg10826197	2.28618602828726e-07	SLAMF1_F24
101499	cg14219599	2.16865679317424e-07	SLAMF1_F24
101500	cg08110485	-9.06159827985144e-07	SLAMF1_F24
101501	cg20191884	3.40476240253006e-06	SLAMF1_F24
101502	cg14659564	-1.01690234020707e-06	SLAMF1_F24
101503	cg13614987	3.03776811867869e-06	SLAMF1_F24
101504	cg09633579	8.4920454909724e-07	SLAMF1_F24
101505	cg01268824	-1.246251008508e-06	SLAMF1_F24
101506	ch.9.2473665R	1.94618465689492e-06	SLAMF1_F24
101507	cg05238445	-2.99687159698615e-06	SLAMF1_F24
101508	cg25396690	-1.40474369664921e-06	SLAMF1_F24
101509	cg14550426	4.73041844158211e-06	SLAMF1_F24
101510	cg16046605	-2.73953037803045e-05	SLAMF1_F24
101511	cg16446800	-1.83340014052197e-06	SLAMF1_F24
101512	cg13334285	-4.46246577669719e-06	SLAMF1_F24
101513	cg20981848	-1.82580650146563e-06	SLAMF1_F24
101514	cg21949097	1.80297146127183e-06	SLAMF1_F24
101515	cg24977338	1.09112449770371e-05	SLAMF1_F24
101516	cg02261408	2.60348164270091e-06	SLAMF1_F24
101517	cg22424675	2.55324914767429e-06	SLAMF1_F24
101518	cg04310104	-2.44012984746304e-06	SLAMF1_F24
101519	cg18315623	-3.05062970843586e-06	SLAMF1_F24
101520	cg25710854	2.09932514842009e-06	SLAMF1_F24
101521	cg21539371	-1.00969124961962e-07	SLAMF1_F24
101522	cg22685226	3.1883570977338e-08	SLAMF1_F24
101523	cg27404018	1.04689447117708e-05	SLAMF1_F24
101524	cg25161283	-4.43529541643628e-06	SLAMF1_F24
101525	cg08461752	1.17366646964139e-05	SLAMF1_F24
101526	cg21289689	-2.44104042875421e-06	SLAMF1_F24
101527	cg13732130	1.24513648568869e-06	SLAMF1_F24
101528	cg20254733	1.37497762183713e-06	SLAMF1_F24
101529	cg24113266	1.35190754629486e-06	SLAMF1_F24
101530	cg17022560	4.65522422592121e-08	SLAMF1_F24
101531	cg10136077	3.39071173510143e-06	SLAMF1_F24
101532	cg24550880	-4.98442813835798e-07	SLAMF1_F24
101533	cg07259880	-9.17137711408191e-08	SLAMF1_F24
101534	cg10155173	-5.68461712948784e-06	SLAMF1_F24
101535	cg02363875	2.60233489083001e-06	SLAMF1_F24
101536	cg22364200	-2.58252293628489e-07	SLAMF1_F24
101537	cg26653246	2.19790237164814e-06	SLAMF1_F24
101538	cg04239679	-1.99789394103896e-06	SLAMF1_F24
101539	cg16563255	1.24501904526254e-06	SLAMF1_F24
101540	cg17756730	-4.05813733701628e-06	SLAMF1_F24
101541	cg11623293	-6.00535651862411e-06	SLAMF1_F24
101542	cg26624283	-1.22815038683591e-06	SLAMF1_F24
101543	cg04461949	1.66622215528333e-06	SLAMF1_F24
101544	cg10726355	-2.18896951725614e-06	SLAMF1_F24
101545	cg02405301	4.93500889778619e-06	SLAMF1_F24
101546	cg00505592	2.22476582805993e-06	SLAMF1_F24
101547	cg20073376	5.76295871745052e-06	SLAMF1_F24
101548	cg20048870	-2.75716132797417e-08	SLAMF1_F24
101549	cg26161368	1.87716151784712e-06	SLAMF1_F24
101550	cg10153892	2.1793627744188e-06	SLAMF1_F24
101551	cg05655740	4.12493513859369e-06	SLAMF1_F24
101552	cg23099980	-5.16985950224059e-07	SLAMF1_F24
101553	cg27570249	-4.92129229675654e-07	SLAMF1_F24
101554	cg06785864	-1.31817925770497e-06	SLAMF1_F24
101555	cg03305017	-1.0821459923766e-05	SLAMF1_F24
101556	cg13140042	3.20774534835371e-08	SLAMF1_F24
101557	cg15390122	-3.61374485092046e-07	SLAMF1_F24
101558	cg24843246	1.62081302300968e-06	SLAMF1_F24
101559	cg03161410	-2.41225368361866e-06	SLAMF1_F24
101560	cg17616250	-1.38383094691694e-06	SLAMF1_F24
101561	cg17868079	6.6180892935954e-07	SLAMF1_F24
101562	cg03050663	-1.00088037548559e-06	SLAMF1_F24
101563	cg27114438	-5.22990419848806e-06	SLAMF1_F24
101564	cg05248798	2.80070462553329e-06	SLAMF1_F24
101565	cg09363617	-1.30469505897082e-06	SLAMF1_F24
101566	cg22181386	-3.4022661860535e-07	SLAMF1_F24
101567	cg20931867	1.06825282461858e-06	SLAMF1_F24
101568	cg19564884	4.14821112960195e-06	SLAMF1_F24
101569	cg06067573	-2.64180637031469e-07	SLAMF1_F24
101570	cg22638593	4.95861371995796e-07	SLAMF1_F24
101571	cg15256305	-1.5062447000538e-06	SLAMF1_F24
101572	cg27424447	-1.51165547236391e-06	SLAMF1_F24
101573	cg17377891	8.22278005199163e-06	SLAMF1_F24
101574	cg08601504	-3.69791434908897e-06	SLAMF1_F24
101575	cg24236935	1.29806025800516e-06	SLAMF1_F24
101576	cg22640452	-5.51805645426173e-07	SLAMF1_F24
101577	cg20005344	6.1494941674716e-07	SLAMF1_F24
101578	cg05361406	1.41504138864623e-06	SLAMF1_F24
101579	cg14155504	2.4090524823808e-06	SLAMF1_F24
101580	cg23071186	-7.26930311863611e-06	SLAMF1_F24
101581	cg15879165	1.42446772849947e-06	SLAMF1_F24
101582	cg14060417	3.13705728397548e-06	SLAMF1_F24
101583	cg21536734	6.22231382689122e-06	SLAMF1_F24
101584	cg20431832	-1.02760011868096e-07	SLAMF1_F24
101585	cg00141498	-9.0871939358836e-07	SLAMF1_F24
101586	cg25023596	6.72784533428687e-07	SLAMF1_F24
101587	cg10532384	1.61340227729727e-06	SLAMF1_F24
101588	cg09615620	-3.39351412487621e-07	SLAMF1_F24
101589	cg09110292	2.36219853365802e-07	SLAMF1_F24
101590	cg22773522	-5.1427957319889e-06	SLAMF1_F24
101591	cg05815920	8.50576033742638e-07	SLAMF1_F24
101592	cg09267367	-5.91313236382363e-07	SLAMF1_F24
101593	cg14747825	-2.50673954368038e-06	SLAMF1_F24
101594	cg10220806	-2.18270768986804e-08	SLAMF1_F24
101595	cg07891971	-3.28755814387803e-07	SLAMF1_F24
101596	cg02229607	-2.74488533921085e-06	SLAMF1_F24
101597	cg06019170	3.95014142925343e-07	SLAMF1_F24
101598	cg07469215	-3.35000789739792e-06	SLAMF1_F24
101599	cg14725924	-2.16890887589302e-06	SLAMF1_F24
101600	cg00045248	-3.15036772548956e-06	SLAMF1_F24
101601	cg17564775	5.8106315716843e-07	SLAMF1_F24
101602	cg15389977	1.73897842511756e-06	SLAMF1_F24
101603	cg23080985	-2.50640330167522e-06	SLAMF1_F24
101604	cg00632662	-3.7748787780052e-06	SLAMF1_F24
101605	cg05287196	-1.40561893092062e-06	SLAMF1_F24
101606	cg14188330	3.25823664091341e-06	SLAMF1_F24
101607	cg04422742	-2.76361712579926e-05	SLAMF1_F24
101608	cg08023670	2.63740201146076e-06	SLAMF1_F24
101609	cg06647382	-1.14219434587576e-07	SLAMF1_F24
101610	cg02607259	-1.69893996627761e-06	SLAMF1_F24
101611	cg12884704	-7.26593507446039e-07	SLAMF1_F24
101612	cg17212698	3.39457627642611e-06	SLAMF1_F24
101613	cg08837626	-3.75604979320018e-06	SLAMF1_F24
101614	cg03945604	-9.20356338781582e-07	SLAMF1_F24
101615	cg10509965	2.0434540896298e-06	SLAMF1_F24
101616	cg11855705	-3.53658599529932e-06	SLAMF1_F24
101617	cg07650516	-1.69703750767851e-06	SLAMF1_F24
101618	cg10564464	7.31203569973523e-07	SLAMF1_F24
101619	cg24370615	9.69258704205355e-07	SLAMF1_F24
101620	cg16635874	-3.59287214630535e-06	SLAMF1_F24
101621	cg16823701	4.72288116030413e-06	SLAMF1_F24
101622	cg11107675	6.21468384992858e-06	SLAMF1_F24
101623	cg12641739	-9.65841143815847e-06	SLAMF1_F24
101624	cg06191470	-1.34030932439889e-06	SLAMF1_F24
101625	cg19467930	3.19591190979787e-06	SLAMF1_F24
101626	cg13237207	-7.2968568412307e-06	SLAMF1_F24
101627	cg00636079	-6.54626479297903e-07	SLAMF1_F24
101628	cg26090549	1.46884724297079e-06	SLAMF1_F24
101629	cg18032190	4.25910137448999e-08	SLAMF1_F24
101630	cg06007456	-3.82506173826371e-07	SLAMF1_F24
101631	cg16491274	-2.0508924353807e-06	SLAMF1_F24
101632	cg17640744	9.79192755172617e-06	SLAMF1_F24
101633	cg09931724	-6.5800021070137e-06	SLAMF1_F24
101634	cg24700993	3.45649336221806e-06	SLAMF1_F24
101635	cg04799823	-1.85207095779886e-06	SLAMF1_F24
101636	cg15272928	5.74564895508324e-06	SLAMF1_F24
101637	cg14680496	1.30449925454151e-05	SLAMF1_F24
101638	cg05335423	1.05030802914685e-05	SLAMF1_F24
101639	cg23348081	-3.27842937980565e-07	SLAMF1_F24
101640	cg24838063	-1.76464076424639e-05	SLAMF1_F24
101641	cg19975017	8.28053213077333e-07	SLAMF1_F24
101642	cg17705423	-8.29715947267978e-07	SLAMF1_F24
101643	cg02291020	3.80581864780851e-06	SLAMF1_F24
101644	cg15590007	-7.50059110569824e-06	SLAMF1_F24
101645	cg03703707	1.82072479878803e-06	SLAMF1_F24
101646	cg10215034	3.14923426856706e-06	SLAMF1_F24
101647	cg11071288	-2.68054424884356e-06	SLAMF1_F24
101648	cg07738938	1.23041849744916e-07	SLAMF1_F24
101649	cg12186219	2.36981724000919e-06	SLAMF1_F24
101650	cg06768939	-2.15054128208942e-06	SLAMF1_F24
101651	cg13080316	-1.04157818342498e-05	SLAMF1_F24
101652	cg01630130	2.60191853744427e-06	SLAMF1_F24
101653	cg10528511	-8.03520477313539e-07	SLAMF1_F24
101654	cg08188486	6.06385457571956e-06	SLAMF1_F24
101655	cg08778148	1.14350935123364e-06	SLAMF1_F24
101656	cg18458509	-4.52143561406961e-06	SLAMF1_F24
101657	cg06100267	-2.20940271604255e-08	SLAMF1_F24
101658	cg14858817	-8.34821618308768e-07	SLAMF1_F24
101659	cg09603710	2.30752633679485e-06	SLAMF1_F24
101660	cg19785810	-4.4128828065358e-07	SLAMF1_F24
101661	cg01972009	3.10094485958755e-06	SLAMF1_F24
101662	cg10453203	-7.46914171300048e-06	SLAMF1_F24
101663	cg09820827	3.87787020458233e-07	SLAMF1_F24
101664	cg11085083	8.96381956760003e-06	SLAMF1_F24
101665	cg24618387	-2.78446826806434e-06	SLAMF1_F24
101666	cg23613324	1.17245594339575e-06	SLAMF1_F24
101667	cg26434386	-7.22710094558051e-08	SLAMF1_F24
101668	cg03843387	-4.81339144643142e-07	SLAMF1_F24
101669	cg24427724	-4.14919073713702e-06	SLAMF1_F24
101670	cg04452756	3.15706456572791e-06	SLAMF1_F24
101671	cg05953124	-1.52834143921374e-06	SLAMF1_F24
101672	cg16181557	-6.97093769154998e-08	SLAMF1_F24
101673	cg20454486	-2.07689888389041e-07	SLAMF1_F24
101674	cg20344388	-1.13122901940336e-06	SLAMF1_F24
101675	cg17069313	2.82479600847192e-06	SLAMF1_F24
101676	cg06379883	-5.51913864776319e-06	SLAMF1_F24
101677	cg09596429	1.06057109486072e-07	SLAMF1_F24
101678	cg09313665	-1.45971759808327e-07	SLAMF1_F24
101679	cg02662046	-6.38261635185789e-06	SLAMF1_F24
101680	cg26655816	7.81945028606331e-07	SLAMF1_F24
101681	cg21126595	1.0184829544007e-06	SLAMF1_F24
101682	cg12158692	1.13590566305714e-06	SLAMF1_F24
101683	cg00399861	-4.41968281465717e-06	SLAMF1_F24
101684	cg19856444	3.29202733308607e-06	SLAMF1_F24
101685	cg09345555	2.81582726287894e-06	SLAMF1_F24
101686	cg03714633	-5.47077970601535e-06	SLAMF1_F24
101687	cg06390536	8.66388427849994e-07	SLAMF1_F24
101688	cg13557530	4.05189428624209e-06	SLAMF1_F24
101689	cg16392310	3.93467951124687e-06	SLAMF1_F24
101690	cg15009130	3.06065662385958e-06	SLAMF1_F24
101691	cg25463470	4.15401469153188e-07	SLAMF1_F24
101692	cg07608537	6.5725171271019e-07	SLAMF1_F24
101693	cg04808345	3.3690763820205e-06	SLAMF1_F24
101694	cg04495456	-7.16650939359945e-08	SLAMF1_F24
101695	cg09511237	-3.79321257633907e-08	SLAMF1_F24
101696	cg09544329	2.10138753764154e-06	SLAMF1_F24
101697	cg20947514	-7.427857132818e-07	SLAMF1_F24
101698	cg14802352	2.95645416772601e-07	SLAMF1_F24
101699	cg01987347	-2.87319141846696e-07	SLAMF1_F24
101700	cg04016621	1.52607312495091e-06	SLAMF1_F24
101701	cg15378119	5.64618538153818e-07	SLAMF1_F24
101702	cg04698650	6.03674833276605e-07	SLAMF1_F24
101703	cg02534360	-7.23408193783011e-07	SLAMF1_F24
101704	cg21043815	-4.06099797030424e-07	SLAMF1_F24
101705	cg03689448	2.97555384150211e-06	SLAMF1_F24
101706	cg10483112	7.72949725983081e-07	SLAMF1_F24
101707	cg00412067	1.7936586171293e-06	SLAMF1_F24
101708	cg14686064	-1.78936544508738e-06	SLAMF1_F24
101709	cg21466229	2.0955441570476e-06	SLAMF1_F24
101710	cg14642057	1.76147204660189e-06	SLAMF1_F24
101711	cg04525189	6.34891108904124e-07	SLAMF1_F24
101712	cg23321714	3.92589690123454e-07	SLAMF1_F24
101713	cg11785174	-1.2621104451717e-06	SLAMF1_F24
101714	cg06136188	5.08647514451109e-07	SLAMF1_F24
101715	cg03680945	2.0614232603063e-06	SLAMF1_F24
101716	cg25253948	7.22720619327738e-07	SLAMF1_F24
101717	cg17949147	7.30936733972966e-06	SLAMF1_F24
101718	cg23650606	-1.09757218722664e-07	SLAMF1_F24
101719	cg15667697	-6.7612759928919e-07	SLAMF1_F24
101720	cg02588298	-2.3151295470979e-07	SLAMF1_F24
101721	cg21555793	2.81231270055142e-08	SLAMF1_F24
101722	cg18560443	6.14619964123028e-06	SLAMF1_F24
101723	cg11937681	4.38173130349165e-07	SLAMF1_F24
101724	cg15880016	-4.11398076551489e-06	SLAMF1_F24
101725	cg23685759	6.2345005727931e-09	SLAMF1_F24
101726	cg19026320	1.64362642938071e-06	SLAMF1_F24
101727	cg18021866	-4.54600106989916e-07	SLAMF1_F24
101728	cg15774040	-3.73868336322945e-06	SLAMF1_F24
101729	cg07100242	5.59455391323363e-06	SLAMF1_F24
101730	cg15652723	2.4577582938067e-06	SLAMF1_F24
101731	cg03172807	-2.66063163140417e-06	SLAMF1_F24
101732	cg08367465	9.46363732036425e-07	SLAMF1_F24
101733	cg11244076	2.2445577077502e-06	SLAMF1_F24
101734	cg17114567	-1.15513320329372e-05	SLAMF1_F24
101735	cg13830213	3.35933387049297e-06	SLAMF1_F24
101736	cg14223669	1.07019566857557e-06	SLAMF1_F24
101737	cg25355904	2.66767511388426e-06	SLAMF1_F24
101738	cg18250161	4.15806167385653e-06	SLAMF1_F24
101739	cg23518678	5.35234630937709e-06	SLAMF1_F24
101740	cg02440033	3.30814949059833e-06	SLAMF1_F24
101741	cg24697925	5.10405114229215e-06	SLAMF1_F24
101742	cg05824050	-8.43061129347388e-07	SLAMF1_F24
101743	cg06329491	4.50481827216837e-07	SLAMF1_F24
101744	cg20749059	1.92862193380331e-06	SLAMF1_F24
101745	cg14732337	2.16090095249812e-06	SLAMF1_F24
101746	cg21011280	1.3253896949455e-06	SLAMF1_F24
101747	cg16580955	7.0838035349403e-06	SLAMF1_F24
101748	cg26416341	-8.33817142082375e-07	SLAMF1_F24
101749	cg12902497	-4.27409716717431e-07	SLAMF1_F24
101750	cg16816154	5.63493899209224e-06	SLAMF1_F24
101751	cg13368042	-1.83386198943247e-06	SLAMF1_F24
101752	cg05753470	2.26032644815618e-06	SLAMF1_F24
101753	cg10654496	-1.37009681015271e-07	SLAMF1_F24
101754	cg02620799	-1.27947701034479e-06	SLAMF1_F24
101755	cg25918821	-1.25558171668166e-06	SLAMF1_F24
101756	cg03011556	1.12757928575698e-06	SLAMF1_F24
101757	cg03984231	2.5925252241643e-07	SLAMF1_F24
101758	cg00334362	5.06977483783326e-06	SLAMF1_F24
101759	cg21040542	7.69000708495428e-07	SLAMF1_F24
101760	cg17014436	-9.99751097060379e-07	SLAMF1_F24
101761	cg12172475	5.80557740912972e-06	SLAMF1_F24
101762	cg07963234	-6.44873820573908e-07	SLAMF1_F24
101763	cg00617305	2.49296847157654e-07	SLAMF1_F24
101764	cg03799530	-4.69308506148294e-07	SLAMF1_F24
101765	cg23228694	-1.33397622946158e-07	SLAMF1_F24
101766	cg22739541	-3.12530965222917e-06	SLAMF1_F24
101767	cg02691686	9.25182506701301e-07	SLAMF1_F24
101768	cg20095851	-7.72754572754945e-06	SLAMF1_F24
101769	cg23378941	3.45211466446649e-06	SLAMF1_F24
101770	cg24352938	-2.72205462156218e-08	SLAMF1_F24
101771	cg02826270	-1.93668098106875e-07	SLAMF1_F24
101772	cg20560283	1.62255232014126e-06	SLAMF1_F24
101773	cg07643096	3.52427393286269e-06	SLAMF1_F24
101774	cg15961755	-2.8639516599807e-06	SLAMF1_F24
101775	cg27303409	-1.48003625290515e-06	SLAMF1_F24
101776	cg19119538	-2.18080500208384e-06	SLAMF1_F24
101777	cg06143315	-7.88089716094153e-06	SLAMF1_F24
101778	cg24890884	7.52405215478624e-06	SLAMF1_F24
101779	cg21911626	1.76193556061413e-06	SLAMF1_F24
101780	cg25323302	1.04139410134443e-06	SLAMF1_F24
101781	cg12512545	9.18780458399525e-07	SLAMF1_F24
101782	cg04862097	5.12216203076596e-08	SLAMF1_F24
101783	cg00302979	-1.17204606255114e-06	SLAMF1_F24
101784	cg11254053	7.25232136287796e-06	SLAMF1_F24
101785	cg00532656	3.58620864189821e-06	SLAMF1_F24
101786	cg01560407	1.16767505242718e-05	SLAMF1_F24
101787	cg07925619	1.15509791536824e-06	SLAMF1_F24
101788	cg03246105	-1.92038352062475e-06	SLAMF1_F24
101789	cg03333443	-5.96829405176477e-06	SLAMF1_F24
101790	cg02586730	6.73034873717898e-07	SLAMF1_F24
101791	cg23091159	3.81198517584429e-07	SLAMF1_F24
101792	cg18631743	3.31617789573667e-06	SLAMF1_F24
101793	cg19122459	2.30061109218227e-07	SLAMF1_F24
101794	cg00768272	3.86344121813127e-06	SLAMF1_F24
101795	cg02728558	-1.44685460535072e-07	SLAMF1_F24
101796	cg25190847	-3.3501369191802e-07	SLAMF1_F24
101797	cg03272836	1.67393522099607e-06	SLAMF1_F24
101798	cg25396185	2.26341584456091e-06	SLAMF1_F24
101799	cg01332491	-3.91096144133079e-06	SLAMF1_F24
101800	cg01940751	2.23148862518233e-06	SLAMF1_F24
101801	cg01361068	-3.60454476635721e-07	SLAMF1_F24
101802	cg14780449	1.30041196178345e-06	SLAMF1_F24
101803	cg06894612	-2.41732035314898e-06	SLAMF1_F24
101804	cg02328330	-1.63432673845741e-06	SLAMF1_F24
101805	cg06840895	4.03562125218832e-06	SLAMF1_F24
101806	cg05874538	4.36655681677617e-06	SLAMF1_F24
101807	cg12410673	3.78600991126932e-06	SLAMF1_F24
101808	cg04346539	-4.61279446229384e-07	SLAMF1_F24
101809	cg16314851	1.76998432135418e-06	SLAMF1_F24
101810	cg14141238	-5.36361772950573e-08	SLAMF1_F24
101811	cg24196784	-8.63289438075578e-07	SLAMF1_F24
101812	cg23954636	1.36624467798976e-06	SLAMF1_F24
101813	cg25602756	1.23527984853512e-06	SLAMF1_F24
101814	cg21051964	5.72525417977512e-06	SLAMF1_F24
101815	cg10577168	3.04822607774641e-06	SLAMF1_F24
101816	cg23203812	1.24017354160071e-06	SLAMF1_F24
101817	cg00154950	-9.79585358412199e-07	SLAMF1_F24
101818	cg10968425	-2.59988081947151e-06	SLAMF1_F24
101819	cg25268009	8.04604143213534e-07	SLAMF1_F24
101820	cg13042536	-1.25402135853654e-07	SLAMF1_F24
101821	cg09516144	-6.27943311816999e-08	SLAMF1_F24
101822	cg03414898	-8.80052516807288e-07	SLAMF1_F24
101823	cg05748497	1.82549492998328e-06	SLAMF1_F24
101824	cg03555779	-7.32194767837281e-07	SLAMF1_F24
101825	cg01546248	3.87908383104074e-06	SLAMF1_F24
101826	cg05482722	1.55331071978162e-07	SLAMF1_F24
101827	cg15104700	5.80216449870486e-08	SLAMF1_F24
101828	cg01792612	1.55952809587866e-07	SLAMF1_F24
101829	cg02838443	-3.39461657531145e-08	SLAMF1_F24
101830	cg22372194	3.73033917410833e-06	SLAMF1_F24
101831	cg10122800	-1.03686756804377e-06	SLAMF1_F24
101832	cg20525255	-1.42725913209216e-06	SLAMF1_F24
101833	cg02283836	2.17265727012149e-07	SLAMF1_F24
101834	cg13175861	-5.0738082548637e-08	SLAMF1_F24
101835	cg03383770	1.948227098477e-06	SLAMF1_F24
101836	cg01677619	1.68173089822679e-05	SLAMF1_F24
101837	cg27243623	7.35408362597638e-07	SLAMF1_F24
101838	cg12984001	-8.93719425304241e-06	SLAMF1_F24
101839	cg19062298	2.11839983591192e-06	SLAMF1_F24
101840	cg27532422	5.48718025156378e-06	SLAMF1_F24
101841	cg18527588	-8.94756109134981e-08	SLAMF1_F24
101842	cg11538602	-2.91883252950812e-07	SLAMF1_F24
101843	cg01500500	4.20967390910335e-07	SLAMF1_F24
101844	cg24206507	1.85157995018043e-06	SLAMF1_F24
101845	cg18261144	-3.61748937639576e-08	SLAMF1_F24
101846	cg03462714	3.94022987281202e-06	SLAMF1_F24
101847	cg22322863	-2.89460518416816e-07	SLAMF1_F24
101848	cg03890344	-8.75779031570493e-07	SLAMF1_F24
101849	cg20492922	-7.49282135332306e-07	SLAMF1_F24
101850	cg27428520	-1.10270102628666e-06	SLAMF1_F24
101851	cg02796939	-2.77303358774992e-06	SLAMF1_F24
101852	cg08438119	-3.20556791859299e-06	SLAMF1_F24
101853	cg19739266	4.21479762576232e-06	SLAMF1_F24
101854	cg03646297	1.86156148280621e-06	SLAMF1_F24
101855	cg11376472	-8.37699975486377e-06	SLAMF1_F24
101856	cg21898246	-4.04411256371325e-07	SLAMF1_F24
101857	cg20805129	-8.79170084935859e-07	SLAMF1_F24
101858	cg14509967	-1.432544605953e-06	SLAMF1_F24
101859	cg26049136	-1.79451792308353e-06	SLAMF1_F24
101860	cg12527909	2.06913811537684e-06	SLAMF1_F24
101861	cg21396278	5.17113504296553e-07	SLAMF1_F24
101862	cg05573448	2.50908401923877e-06	SLAMF1_F24
101863	cg17094160	3.73999447896972e-08	SLAMF1_F24
101864	cg13599271	-4.7567997416278e-07	SLAMF1_F24
101865	cg02299497	5.38477684536853e-07	SLAMF1_F24
101866	cg03161190	6.71935098905667e-06	SLAMF1_F24
101867	cg19325738	5.14599300378124e-07	SLAMF1_F24
101868	cg06861788	2.48448639933765e-06	SLAMF1_F24
101869	cg24254177	-4.54410992082153e-08	SLAMF1_F24
101870	cg08382072	4.36717942553734e-07	SLAMF1_F24
101871	cg08245147	-1.0008789767397e-06	SLAMF1_F24
101872	cg19347293	3.88716722448908e-08	SLAMF1_F24
101873	cg19416073	1.09294447630155e-05	SLAMF1_F24
101874	cg07022387	-3.5193906878978e-07	SLAMF1_F24
101875	cg18797143	1.64280836450969e-06	SLAMF1_F24
101876	cg21877477	1.65118380226532e-06	SLAMF1_F24
101877	cg08893924	-4.05406328824195e-07	SLAMF1_F24
101878	cg08626943	1.60152840867103e-06	SLAMF1_F24
101879	cg08338284	9.83344264935371e-07	SLAMF1_F24
101880	cg12398338	-1.09071133017203e-07	SLAMF1_F24
101881	cg26504197	3.93095527255312e-09	SLAMF1_F24
101882	cg27247414	5.2727512222425e-06	SLAMF1_F24
101883	cg15945209	2.33104611810877e-06	SLAMF1_F24
101884	cg23392269	-3.17834348285542e-06	SLAMF1_F24
101885	cg24315876	6.36064428459964e-06	SLAMF1_F24
101886	cg18147280	-3.27256565862032e-06	SLAMF1_F24
101887	cg06758664	-6.91495528988358e-08	SLAMF1_F24
101888	cg07187280	-7.75624501810147e-07	SLAMF1_F24
101889	cg25598371	1.48186790797846e-06	SLAMF1_F24
101890	cg21430814	2.96124847218139e-06	SLAMF1_F24
101891	cg25896657	-8.29958593470242e-07	SLAMF1_F24
101892	cg16916204	-5.40405784415884e-06	SLAMF1_F24
101893	cg15229481	2.01602506090524e-06	SLAMF1_F24
101894	cg26071064	-1.15001893298203e-06	SLAMF1_F24
101895	cg10885779	5.61830188089762e-06	SLAMF1_F24
101896	cg08117041	1.577558305691e-07	SLAMF1_F24
101897	cg15091879	-2.55464162032863e-06	SLAMF1_F24
101898	cg07303840	4.52503071688644e-06	SLAMF1_F24
101899	cg01566544	1.82435367347598e-06	SLAMF1_F24
101900	cg27326361	1.5468306906152e-06	SLAMF1_F24
101901	cg10181016	4.12982268718306e-06	SLAMF1_F24
101902	cg01520427	1.29102887945545e-06	SLAMF1_F24
101903	cg11745371	2.53186845349873e-06	SLAMF1_F24
101904	cg20887450	5.61132109622479e-07	SLAMF1_F24
101905	cg21814870	7.6417432980688e-06	SLAMF1_F24
101906	cg14087051	-1.88525029127675e-07	SLAMF1_F24
101907	cg20428153	-4.39065832096663e-08	SLAMF1_F24
101908	cg05617452	-6.64926507780939e-08	SLAMF1_F24
101909	cg05127440	-3.24929093988286e-07	SLAMF1_F24
101910	cg12986228	-1.55063884624286e-06	SLAMF1_F24
101911	cg07050692	-1.74185837780421e-06	SLAMF1_F24
101912	cg01347548	1.13762043684666e-09	SLAMF1_F24
101913	cg05643494	-1.14197877166887e-05	SLAMF1_F24
101914	cg15713103	1.06338236543452e-06	SLAMF1_F24
101915	cg15564725	8.02797897373445e-06	SLAMF1_F24
101916	cg01027305	-1.24671052056067e-05	SLAMF1_F24
101917	cg02314983	6.28549173371934e-06	SLAMF1_F24
101918	cg15734794	8.14173264913575e-07	SLAMF1_F24
101919	cg18151254	-3.65352311449589e-08	SLAMF1_F24
101920	cg14688879	9.80023007839725e-07	SLAMF1_F24
101921	cg15978561	-5.73368403929932e-06	SLAMF1_F24
101922	cg19822599	-9.48243984094358e-06	SLAMF1_F24
101923	cg15344726	4.07318029302411e-06	SLAMF1_F24
101924	cg25621888	-3.13022135404261e-06	SLAMF1_F24
101925	cg00141447	9.77250556289497e-07	SLAMF1_F24
101926	cg16368183	9.38383546003336e-06	SLAMF1_F24
101927	cg10899768	5.19188571523383e-07	SLAMF1_F24
101928	cg10625081	3.92832265769622e-06	SLAMF1_F24
101929	cg08156662	3.58705062822635e-06	SLAMF1_F24
101930	cg00000236	7.64188771563254e-06	SLAMF1_F24
101931	cg20963597	6.66977686384169e-08	SLAMF1_F24
101932	cg24509104	2.16402448978905e-06	SLAMF1_F24
101933	cg08507638	3.36943561660874e-07	SLAMF1_F24
101934	cg09310441	-4.73486500344864e-06	SLAMF1_F24
101935	cg13235654	-6.05997656813074e-06	SLAMF1_F24
101936	cg18164784	-3.83901651493882e-06	SLAMF1_F24
101937	cg06930109	-2.65458402266758e-06	SLAMF1_F24
101938	cg06490260	2.60325645406097e-06	SLAMF1_F24
101939	cg24487076	-1.37587811951182e-07	SLAMF1_F24
101940	cg06064461	6.96736552557249e-08	SLAMF1_F24
101941	cg07663278	4.58012546261102e-06	SLAMF1_F24
101942	cg00801636	1.78801384475972e-07	SLAMF1_F24
101943	cg07031798	-2.27747707718187e-06	SLAMF1_F24
101944	cg11988872	-1.61341466922421e-06	SLAMF1_F24
101945	cg15096505	-1.88512364642985e-06	SLAMF1_F24
101946	cg26292028	-1.04318509410061e-08	SLAMF1_F24
101947	cg04953335	5.73545582491433e-06	SLAMF1_F24
101948	cg02692977	-5.57577564766171e-06	SLAMF1_F24
101949	cg06957851	4.26600226255796e-06	SLAMF1_F24
101950	cg05977278	-1.26660683185287e-05	SLAMF1_F24
101951	cg13378934	-4.78174280109653e-07	SLAMF1_F24
101952	cg00314000	3.17881826523595e-06	SLAMF1_F24
101953	cg06239478	-7.88935698779148e-09	SLAMF1_F24
101954	cg10820675	-1.14578393432696e-07	SLAMF1_F24
101955	cg15923928	3.15376749950684e-06	SLAMF1_F24
101956	cg05399718	-2.16494071748331e-06	SLAMF1_F24
101957	cg14375424	1.08189027046662e-06	SLAMF1_F24
101958	cg09666230	-1.71182486701933e-07	SLAMF1_F24
101959	cg16555855	-4.47230058331395e-06	SLAMF1_F24
101960	cg21421172	1.81711416023284e-06	SLAMF1_F24
101961	cg04739149	2.44673258359322e-06	SLAMF1_F24
101962	cg19758848	2.8047227579499e-06	SLAMF1_F24
101963	cg10806236	-1.05768500280774e-05	SLAMF1_F24
101964	cg02595061	1.3216500678048e-06	SLAMF1_F24
101965	cg20243517	4.49513171828013e-07	SLAMF1_F24
101966	cg23977108	5.7759969335491e-07	SLAMF1_F24
101967	cg18634868	1.48694068242286e-06	SLAMF1_F24
101968	cg19114282	1.20816429275466e-06	SLAMF1_F24
101969	cg03115547	3.80142347325723e-07	SLAMF1_F24
101970	cg02393091	-1.23285647524363e-06	SLAMF1_F24
101971	cg24829409	-2.29147277651453e-06	SLAMF1_F24
101972	ch.2.346154R	-4.19029187205574e-07	SLAMF1_F24
101973	cg12333532	2.06430999276299e-06	SLAMF1_F24
101974	cg06809326	3.09918294099079e-06	SLAMF1_F24
101975	cg21115727	-1.41711869334046e-06	SLAMF1_F24
101976	cg17513264	2.18789626867133e-06	SLAMF1_F24
101977	cg21519872	7.53064605073778e-06	SLAMF1_F24
101978	cg10411388	-1.07349742786841e-07	SLAMF1_F24
101979	cg21665221	3.20294153001321e-06	SLAMF1_F24
101980	cg16024834	9.64436279398184e-08	SLAMF1_F24
101981	cg17853801	3.90313627843109e-06	SLAMF1_F24
101982	cg19756885	9.82455559021334e-06	SLAMF1_F24
101983	cg26840726	-2.03571351719614e-06	SLAMF1_F24
101984	cg24166916	6.2089608090434e-06	SLAMF1_F24
101985	cg09490556	1.3601710603541e-06	SLAMF1_F24
101986	cg26465897	-3.40916030999923e-07	SLAMF1_F24
101987	cg10474004	-1.95427381058816e-06	SLAMF1_F24
101988	cg05124199	4.81710676182317e-07	SLAMF1_F24
101989	cg17418055	7.98955608677227e-08	SLAMF1_F24
101990	cg20051210	9.32392599886574e-08	SLAMF1_F24
101991	cg14930636	-2.06551591879246e-06	SLAMF1_F24
101992	cg01322380	2.81032682579036e-06	SLAMF1_F24
101993	cg19152255	-7.64395873911766e-06	SLAMF1_F24
101994	cg22747643	-8.26741305564815e-07	SLAMF1_F24
101995	cg03182945	-9.38373803112546e-07	SLAMF1_F24
101996	cg18164822	-3.91227681388659e-07	SLAMF1_F24
101997	cg13184823	-1.99049434051178e-06	SLAMF1_F24
101998	cg26950885	-1.00628427511172e-07	SLAMF1_F24
101999	cg07053097	7.33833371721959e-06	SLAMF1_F24
102000	cg15852731	-2.60893749529605e-07	SLAMF1_F24
102001	cg25236050	5.34118548712588e-07	SLAMF1_F24
102002	cg11753018	2.9265926311056e-07	SLAMF1_F24
102003	cg05258214	1.28653529218266e-06	SLAMF1_F24
102004	cg05108160	-1.97736483581151e-08	SLAMF1_F24
102005	cg17224109	-3.88382461184485e-06	SLAMF1_F24
102006	cg12882351	5.1464745207185e-06	SLAMF1_F24
102007	cg06612950	-7.42539372197972e-07	SLAMF1_F24
102008	cg21508888	3.91207097144898e-06	SLAMF1_F24
102009	cg13045134	3.89527608518852e-06	SLAMF1_F24
102010	cg05285788	1.7103091400563e-06	SLAMF1_F24
102011	cg10200297	-2.10182399319524e-06	SLAMF1_F24
102012	cg14704968	-3.85203905368633e-06	SLAMF1_F24
102013	cg07794639	1.50152718690834e-06	SLAMF1_F24
102014	cg17376609	-8.29353190014816e-06	SLAMF1_F24
102015	cg11672054	-7.82399784563639e-08	SLAMF1_F24
102016	cg21719492	-1.0365994705578e-06	SLAMF1_F24
102017	cg02891801	4.4808762909719e-07	SLAMF1_F24
102018	cg10490670	2.7241847353526e-06	SLAMF1_F24
102019	cg18882156	5.07268114602576e-06	SLAMF1_F24
102020	cg17230640	-3.09014418326637e-06	SLAMF1_F24
102021	cg02401112	2.20292471189118e-06	SLAMF1_F24
102022	cg12061019	-5.71936612895634e-07	SLAMF1_F24
102023	cg25556582	-1.8968501473718e-07	SLAMF1_F24
102024	cg05709879	-5.15039141431741e-06	SLAMF1_F24
102025	cg15390752	-5.73493375913717e-06	SLAMF1_F24
102026	cg26114076	3.43704016244966e-06	SLAMF1_F24
102027	cg23498445	-2.50676775913413e-07	SLAMF1_F24
102028	cg09130077	-1.85872544911079e-07	SLAMF1_F24
102029	cg25093661	3.43228321123217e-06	SLAMF1_F24
102030	cg19305696	-2.22221054774954e-06	SLAMF1_F24
102031	cg26129587	-3.52658394882789e-06	SLAMF1_F24
102032	cg24046110	6.50349222470655e-07	SLAMF1_F24
102033	cg07706053	5.28660402381847e-06	SLAMF1_F24
102034	cg26774660	-2.63646883308925e-07	SLAMF1_F24
102035	cg17501861	1.64428118772183e-06	SLAMF1_F24
102036	cg25315252	-3.8969359835215e-07	SLAMF1_F24
102037	cg14472291	2.53904539182484e-06	SLAMF1_F24
102038	cg08892416	-4.14066715564892e-08	SLAMF1_F24
102039	cg08086843	-2.51834280409064e-06	SLAMF1_F24
102040	cg02609361	3.45142391604968e-06	SLAMF1_F24
102041	cg00212114	2.76590040899819e-06	SLAMF1_F24
102042	cg17848838	-1.50088281022211e-06	SLAMF1_F24
102043	cg19216010	-7.60407922930366e-06	SLAMF1_F24
102044	cg11495060	-3.49182102759551e-08	SLAMF1_F24
102045	cg09490466	-1.26414517283175e-07	SLAMF1_F24
102046	cg11721177	1.13009790828867e-05	SLAMF1_F24
102047	cg08704387	-2.32034629511404e-06	SLAMF1_F24
102048	cg00205130	3.70234761381148e-06	SLAMF1_F24
102049	cg11785538	1.71548512032081e-06	SLAMF1_F24
102050	cg23760103	-1.74252284142514e-06	SLAMF1_F24
102051	cg00317020	2.67288102066074e-06	SLAMF1_F24
102052	cg27169611	-3.07264977398605e-06	SLAMF1_F24
102053	cg21258697	-1.42951177823765e-06	SLAMF1_F24
102054	cg00474218	2.89644882648134e-06	SLAMF1_F24
102055	cg21805149	-1.58932525857982e-06	SLAMF1_F24
102056	cg17835961	1.077132591999e-06	SLAMF1_F24
102057	cg09642740	6.71982592886046e-07	SLAMF1_F24
102058	cg27538954	-1.17712167653356e-07	SLAMF1_F24
102059	cg23228609	4.20245247659731e-06	SLAMF1_F24
102060	cg02058807	-2.84373176961992e-06	SLAMF1_F24
102061	cg05631625	5.25052463531618e-06	SLAMF1_F24
102062	cg15056751	-9.43241895647261e-06	SLAMF1_F24
102063	cg03446526	2.37872178329945e-07	SLAMF1_F24
102064	cg03967182	-5.42335300024444e-07	SLAMF1_F24
102065	cg21800309	4.30493058716501e-07	SLAMF1_F24
102066	cg03984451	-1.47696208581689e-06	SLAMF1_F24
102067	cg17350006	-4.88276683997021e-07	SLAMF1_F24
102068	cg04186815	4.88287341544032e-06	SLAMF1_F24
102069	cg19404567	4.57142702736537e-06	SLAMF1_F24
102070	cg14851970	6.29207407643244e-06	SLAMF1_F24
102071	cg07736222	2.10909775903396e-06	SLAMF1_F24
102072	cg17069533	-1.53674358448468e-06	SLAMF1_F24
102073	cg18209479	3.86105131321254e-06	SLAMF1_F24
102074	cg19076895	1.24306596199701e-06	SLAMF1_F24
102075	cg22886247	-1.85962599620409e-07	SLAMF1_F24
102076	cg24407312	-1.14788452572991e-06	SLAMF1_F24
102077	cg00008004	-4.50370174519443e-07	SLAMF1_F24
102078	cg08288406	1.12599992186568e-07	SLAMF1_F24
102079	cg03756514	5.64301413561445e-09	SLAMF1_F24
102080	cg03424941	-2.19437377278611e-06	SLAMF1_F24
102081	cg02568670	-1.05793061546409e-06	SLAMF1_F24
102082	cg11070929	2.06828888810444e-06	SLAMF1_F24
102083	cg24328054	-1.62983021441552e-07	SLAMF1_F24
102084	cg09191854	-1.4905009340919e-06	SLAMF1_F24
102085	cg16661271	4.54205423290793e-06	SLAMF1_F24
102086	cg05097179	-3.78334183127962e-06	SLAMF1_F24
102087	cg04680759	-2.14300208652289e-07	SLAMF1_F24
102088	cg26053011	2.54052637542467e-06	SLAMF1_F24
102089	cg07013955	6.55213778768621e-06	SLAMF1_F24
102090	cg08254733	1.36404130497011e-06	SLAMF1_F24
102091	cg08472459	-1.84222888170538e-06	SLAMF1_F24
102092	cg00293012	-2.33763357797953e-07	SLAMF1_F24
102093	cg19488028	9.28374304386518e-07	SLAMF1_F24
102094	cg08417417	1.4166336836064e-06	SLAMF1_F24
102095	cg11640063	-2.59740616230016e-07	SLAMF1_F24
102096	cg06949979	5.51450765142943e-06	SLAMF1_F24
102097	cg17140476	1.53599833049469e-07	SLAMF1_F24
102098	cg13984169	-4.69092906969575e-07	SLAMF1_F24
102099	cg11956890	1.92687839319507e-06	SLAMF1_F24
102100	cg20632719	-6.41791985377154e-06	SLAMF1_F24
102101	cg01779679	1.63375359840275e-06	SLAMF1_F24
102102	cg18643383	-2.29828286195855e-06	SLAMF1_F24
102103	cg09072859	4.34631642217089e-07	SLAMF1_F24
102104	cg13202175	-1.08016959775752e-06	SLAMF1_F24
102105	cg00895231	-1.52202786201525e-06	SLAMF1_F24
102106	cg04856827	2.18761122795108e-06	SLAMF1_F24
102107	cg07857444	2.50548681810295e-06	SLAMF1_F24
102108	cg11089688	6.36561962194134e-06	SLAMF1_F24
102109	cg04533024	-3.12281461969875e-06	SLAMF1_F24
102110	cg24720192	-1.5147542303706e-07	SLAMF1_F24
102111	cg02485389	-1.99588080748076e-07	SLAMF1_F24
102112	cg21966500	3.67170396196207e-06	SLAMF1_F24
102113	cg12691488	5.7099760844114e-06	SLAMF1_F24
102114	cg01985527	-7.55338595281916e-09	SLAMF1_F24
102115	cg08228813	2.99044271416821e-06	SLAMF1_F24
102116	cg12335829	-1.61751699988018e-07	SLAMF1_F24
102117	cg06350097	-1.73000737336484e-06	SLAMF1_F24
102118	cg01107741	-7.36489153884707e-07	SLAMF1_F24
102119	cg25602653	-1.1479216758375e-05	SLAMF1_F24
102120	cg19809791	-9.9344249363608e-08	SLAMF1_F24
102121	cg26267259	-1.34052174033495e-06	SLAMF1_F24
102122	cg10505819	2.78622310289108e-06	SLAMF1_F24
102123	cg15635553	2.0240569016797e-06	SLAMF1_F24
102124	cg20761853	-2.21760723951325e-06	SLAMF1_F24
102125	cg02152582	-1.44951158427529e-06	SLAMF1_F24
102126	cg22201066	-2.27814549906073e-07	SLAMF1_F24
102127	cg13446689	-2.40309301886234e-06	SLAMF1_F24
102128	cg10690100	-4.11088020476714e-06	SLAMF1_F24
102129	cg03000596	7.85569774559893e-07	SLAMF1_F24
102130	cg02860545	5.23386651701642e-07	SLAMF1_F24
102131	cg09034499	-1.85938192648917e-06	SLAMF1_F24
102132	cg10550182	3.47433622839421e-06	SLAMF1_F24
102133	cg11810524	8.58598192843356e-07	SLAMF1_F24
102134	cg14951497	1.88336322496663e-06	SLAMF1_F24
102135	cg27198054	-1.62416939910255e-07	SLAMF1_F24
102136	cg02198771	2.96129672973504e-07	SLAMF1_F24
102137	cg10949164	-1.31425913571609e-07	SLAMF1_F24
102138	cg01647049	-1.20531053022007e-07	SLAMF1_F24
102139	cg06649191	3.11507439520622e-06	SLAMF1_F24
102140	cg01898661	1.40924417402976e-06	SLAMF1_F24
102141	cg06591395	-9.85239601877797e-07	SLAMF1_F24
102142	cg21434457	2.62599827479548e-06	SLAMF1_F24
102143	cg12451887	9.10352965378948e-07	SLAMF1_F24
102144	cg00541450	-7.31605009065541e-07	SLAMF1_F24
102145	cg03547523	4.88350072767936e-07	SLAMF1_F24
102146	cg05567734	2.82594121771159e-06	SLAMF1_F24
102147	cg15443535	8.86290915939038e-06	SLAMF1_F24
102148	cg04169248	1.25887424726049e-06	SLAMF1_F24
102149	cg12859563	7.54568283552186e-06	SLAMF1_F24
102150	cg00996083	-7.48009840016631e-08	SLAMF1_F24
102151	cg08314666	4.55147824132968e-06	SLAMF1_F24
102152	cg13532456	2.12180816211594e-06	SLAMF1_F24
102153	cg00491948	2.97501518762836e-06	SLAMF1_F24
102154	cg20885027	-7.98172591586665e-07	SLAMF1_F24
102155	cg04591650	-6.59110259807679e-06	SLAMF1_F24
102156	cg09269103	-1.4604474487434e-06	SLAMF1_F24
102157	cg10699881	-5.96825488662281e-08	SLAMF1_F24
102158	cg05231542	3.55915145002003e-06	SLAMF1_F24
102159	cg14808537	-1.18996960283196e-06	SLAMF1_F24
102160	cg01566404	-8.18898702878125e-06	SLAMF1_F24
102161	cg03328360	-5.18633908689397e-06	SLAMF1_F24
102162	cg12885388	9.93677076766908e-07	SLAMF1_F24
102163	cg00154986	2.07611162329119e-06	SLAMF1_F24
102164	cg18164313	-1.32878571871421e-08	SLAMF1_F24
102165	cg10654546	-3.08835698842715e-06	SLAMF1_F24
102166	cg20334116	-1.00080705002196e-06	SLAMF1_F24
102167	cg17754783	-1.64568174281957e-07	SLAMF1_F24
102168	cg21104546	6.9569831941439e-06	SLAMF1_F24
102169	cg11514156	4.45671703596384e-06	SLAMF1_F24
102170	cg18552858	1.3793357583348e-06	SLAMF1_F24
102171	cg02422833	-1.70747932575932e-06	SLAMF1_F24
102172	cg12682805	2.66656073837637e-06	SLAMF1_F24
102173	cg01142212	-3.11286522393281e-06	SLAMF1_F24
102174	cg01714149	-2.94254004109659e-06	SLAMF1_F24
102175	cg00665827	3.73242386469557e-07	SLAMF1_F24
102176	cg24969232	-1.67292959464937e-06	SLAMF1_F24
102177	cg03117819	-2.270832477054e-07	SLAMF1_F24
102178	cg19342952	-8.50523974862561e-06	SLAMF1_F24
102179	cg22849865	9.98445594862449e-07	SLAMF1_F24
102180	cg01005349	6.18537662517e-07	SLAMF1_F24
102181	cg15375344	4.51976582707269e-06	SLAMF1_F24
102182	cg25727977	-1.63898975843698e-06	SLAMF1_F24
102183	cg20690922	2.25036269107739e-06	SLAMF1_F24
102184	cg00955128	3.11890237061534e-06	SLAMF1_F24
102185	cg25717351	-1.77172500057281e-07	SLAMF1_F24
102186	cg17461443	6.82334260439774e-06	SLAMF1_F24
102187	cg14591625	4.96907668232128e-06	SLAMF1_F24
102188	cg00235442	4.48492586775391e-06	SLAMF1_F24
102189	cg13784557	-8.23460473117855e-08	SLAMF1_F24
102190	cg23960572	-8.09391165041018e-07	SLAMF1_F24
102191	cg00782708	-9.80823586306764e-06	SLAMF1_F24
102192	cg04739647	-4.22856688479764e-07	SLAMF1_F24
102193	cg05654804	3.95187869292735e-07	SLAMF1_F24
102194	cg04561804	5.70216563217016e-06	SLAMF1_F24
102195	cg03762864	1.80311258379231e-06	SLAMF1_F24
102196	cg26696906	2.87777755287191e-06	SLAMF1_F24
102197	cg12358527	2.08842787543164e-06	SLAMF1_F24
102198	cg27264249	-7.46130170161901e-07	SLAMF1_F24
102199	cg09259456	-2.25221174862961e-06	SLAMF1_F24
102200	cg00065591	1.07381689352124e-06	SLAMF1_F24
102201	cg07804963	-1.37492811443119e-06	SLAMF1_F24
102202	cg11391201	5.1078991989926e-06	SLAMF1_F24
102203	cg12597614	-1.49002372532831e-06	SLAMF1_F24
102204	cg03443360	2.36754246136158e-06	SLAMF1_F24
102205	cg12597422	-4.57129275500204e-07	SLAMF1_F24
102206	cg09029541	-4.98469316126733e-07	SLAMF1_F24
102207	cg23832259	-2.82501242560003e-07	SLAMF1_F24
102208	cg11417413	-6.24992645147116e-07	SLAMF1_F24
102209	cg18024260	2.64080627159391e-07	SLAMF1_F24
102210	cg23778407	3.62515912761643e-06	SLAMF1_F24
102211	cg13376637	1.52600556379911e-06	SLAMF1_F24
102212	cg18214379	-6.22575265786422e-07	SLAMF1_F24
102213	cg05779148	-1.22085541352227e-07	SLAMF1_F24
102214	cg11980349	-4.68889106338025e-07	SLAMF1_F24
102215	cg04518186	-5.82420120982025e-06	SLAMF1_F24
102216	cg07184439	-6.70311143508448e-08	SLAMF1_F24
102217	cg24754987	2.85430642627505e-08	SLAMF1_F24
102218	cg03089717	2.30803762147378e-06	SLAMF1_F24
102219	cg05199503	-7.42227533634266e-07	SLAMF1_F24
102220	cg01365568	1.46001348770121e-06	SLAMF1_F24
102221	cg22513169	-9.20719721931621e-09	SLAMF1_F24
102222	cg25022560	1.02297622713492e-07	SLAMF1_F24
102223	cg04122390	-4.33321623802954e-06	SLAMF1_F24
102224	cg09163021	-1.0723164562205e-06	SLAMF1_F24
102225	cg21172807	7.78410214464647e-07	SLAMF1_F24
102226	cg11589947	-1.70523868633618e-06	SLAMF1_F24
102227	cg16726852	4.46336115491465e-07	SLAMF1_F24
102228	cg02483449	2.02707452555202e-06	SLAMF1_F24
102229	cg14503168	2.98945524344011e-06	SLAMF1_F24
102230	cg21517947	4.98624399910649e-08	SLAMF1_F24
102231	cg20097593	1.57857521330502e-06	SLAMF1_F24
102232	cg12515314	-1.33670356778897e-06	SLAMF1_F24
102233	cg20182711	2.61748631164465e-07	SLAMF1_F24
102234	cg25213559	2.00013014903466e-06	SLAMF1_F24
102235	cg09268087	4.3045886617616e-06	SLAMF1_F24
102236	cg02500806	1.09771726549215e-06	SLAMF1_F24
102237	cg13344385	-2.50302127014961e-06	SLAMF1_F24
102238	cg19778003	2.39208975353355e-07	SLAMF1_F24
102239	cg22768082	5.11849039764482e-07	SLAMF1_F24
102240	cg06887251	1.15197729692377e-06	SLAMF1_F24
102241	cg10799055	3.34224877822016e-06	SLAMF1_F24
102242	cg12813721	3.90247111441952e-06	SLAMF1_F24
102243	cg18595011	-8.75822498551666e-08	SLAMF1_F24
102244	cg02694994	4.14175335336021e-07	SLAMF1_F24
102245	cg11776344	-2.79999649587261e-06	SLAMF1_F24
102246	cg19602374	1.06315908986506e-07	SLAMF1_F24
102247	cg01096688	4.40412207378501e-06	SLAMF1_F24
102248	cg24182780	2.55733742429768e-08	SLAMF1_F24
102249	cg02263165	-1.04027300327525e-06	SLAMF1_F24
102250	cg01102847	-2.19190649162716e-07	SLAMF1_F24
102251	cg10499910	-1.07349958934027e-06	SLAMF1_F24
102252	cg26986319	2.18392786900638e-06	SLAMF1_F24
102253	ch.1.2648414R	-8.14898997448915e-06	SLAMF1_F24
102254	cg24783211	3.43494375367159e-06	SLAMF1_F24
102255	cg24375938	2.01959184150427e-06	SLAMF1_F24
102256	cg11099006	-8.55108256318291e-07	SLAMF1_F24
102257	cg18459808	-1.16539790862064e-06	SLAMF1_F24
102258	cg00775864	6.84992879863121e-06	SLAMF1_F24
102259	cg26878165	5.32427423809863e-07	SLAMF1_F24
102260	cg23363804	3.0609560228594e-06	SLAMF1_F24
102261	cg17278466	3.39748643613543e-06	SLAMF1_F24
102262	cg04924511	-2.78053996910113e-06	SLAMF1_F24
102263	cg14783600	-1.58809563974431e-06	SLAMF1_F24
102264	cg14935271	1.09883010681124e-07	SLAMF1_F24
102265	cg18122200	-2.28952446381627e-07	SLAMF1_F24
102266	cg08920440	4.30389042931656e-06	SLAMF1_F24
102267	cg15198489	-1.87156446905423e-06	SLAMF1_F24
102268	cg01087463	5.3962735781571e-06	SLAMF1_F24
102269	cg16167923	5.61432368694985e-06	SLAMF1_F24
102270	cg08030438	-5.74318341794261e-07	SLAMF1_F24
102271	cg15331301	5.41641648828021e-06	SLAMF1_F24
102272	cg24192909	3.82949168359316e-06	SLAMF1_F24
102273	cg13877631	3.02897312730252e-07	SLAMF1_F24
102274	cg12436870	7.39631667009686e-06	SLAMF1_F24
102275	cg23499033	-8.78191105987889e-07	SLAMF1_F24
102276	cg01666235	2.35571717069963e-06	SLAMF1_F24
102277	cg11512014	1.87128234949032e-06	SLAMF1_F24
102278	cg05284480	-7.45913631805627e-08	SLAMF1_F24
102279	cg04862290	1.40939604283693e-05	SLAMF1_F24
102280	cg10573932	-2.56071281883242e-06	SLAMF1_F24
102281	cg21629432	-2.44958769341173e-06	SLAMF1_F24
102282	cg00784263	-2.49227171033692e-06	SLAMF1_F24
102283	cg02924370	-1.27086432272082e-06	SLAMF1_F24
102284	cg06424706	3.14063152324047e-06	SLAMF1_F24
102285	cg12649455	2.52485671334265e-05	SLAMF1_F24
102286	cg02510164	-4.96713476686365e-08	SLAMF1_F24
102287	cg09337948	3.40912840875817e-06	SLAMF1_F24
102288	cg06127801	-6.69095537258651e-07	SLAMF1_F24
102289	cg09217377	-1.07065255249258e-06	SLAMF1_F24
102290	cg17041834	-2.03585285216447e-06	SLAMF1_F24
102291	cg11082779	4.1190717212524e-07	SLAMF1_F24
102292	cg02203484	-1.898472086517e-07	SLAMF1_F24
102293	cg25942526	2.26278943527214e-06	SLAMF1_F24
102294	cg03441993	2.46957727812159e-06	SLAMF1_F24
102295	cg08758143	-5.13354484184574e-06	SLAMF1_F24
102296	cg14581063	-2.02617000960302e-06	SLAMF1_F24
102297	cg24903540	-1.2127294051566e-07	SLAMF1_F24
102298	cg10373958	1.20077460567074e-06	SLAMF1_F24
102299	cg06481814	2.29667418302464e-06	SLAMF1_F24
102300	cg16765268	5.50049683972633e-08	SLAMF1_F24
102301	cg15528052	-3.18931892766133e-07	SLAMF1_F24
102302	cg02730303	9.33278063854763e-06	SLAMF1_F24
102303	cg27111444	3.05049746444212e-06	SLAMF1_F24
102304	cg05980081	-1.03912129428551e-06	SLAMF1_F24
102305	cg07261867	2.29429065438219e-06	SLAMF1_F24
102306	cg15308295	-1.86754494199799e-07	SLAMF1_F24
102307	cg25794292	6.23540928414648e-06	SLAMF1_F24
102308	cg22028542	-2.78684976915256e-07	SLAMF1_F24
102309	cg22609277	-1.41338995139364e-06	SLAMF1_F24
102310	cg15195707	-1.99702092573886e-06	SLAMF1_F24
102311	cg18811819	9.94388586843444e-06	SLAMF1_F24
102312	cg14430441	3.83644915990439e-07	SLAMF1_F24
102313	cg19508454	-1.09470287909039e-06	SLAMF1_F24
102314	cg13447684	4.32400123730539e-06	SLAMF1_F24
102315	cg26274352	4.21063778885648e-06	SLAMF1_F24
102316	cg12581547	1.08485102097323e-06	SLAMF1_F24
102317	cg10602271	-2.00409153158778e-06	SLAMF1_F24
102318	cg14039779	3.82993388128646e-06	SLAMF1_F24
102319	cg12078299	-3.40433670377906e-06	SLAMF1_F24
102320	cg16909583	2.97715243800839e-06	SLAMF1_F24
102321	cg00306426	3.50920458799329e-07	SLAMF1_F24
102322	cg14010238	6.47636591510578e-06	SLAMF1_F24
102323	cg02877538	-1.22211769910702e-07	SLAMF1_F24
102324	cg14596589	1.27109647473906e-05	SLAMF1_F24
102325	cg06712541	-1.31881437226889e-06	SLAMF1_F24
102326	cg12531206	-1.84036207229643e-06	SLAMF1_F24
102327	cg15839394	-3.82705220435383e-08	SLAMF1_F24
102328	cg12743115	6.69813783443744e-07	SLAMF1_F24
102329	cg16335098	2.11554021580475e-07	SLAMF1_F24
102330	cg16086185	2.38727901770579e-06	SLAMF1_F24
102331	cg00717190	3.70583335698943e-06	SLAMF1_F24
102332	cg08217285	4.66130579533874e-07	SLAMF1_F24
102333	cg03233031	-1.6033113721731e-06	SLAMF1_F24
102334	cg26014413	-2.95684760658573e-08	SLAMF1_F24
102335	cg12150964	5.39691836275657e-06	SLAMF1_F24
102336	cg09359064	-5.09929065244741e-07	SLAMF1_F24
102337	cg17155022	-3.07015921537277e-06	SLAMF1_F24
102338	cg21248267	2.83740727485081e-06	SLAMF1_F24
102339	cg17337668	1.02153894569294e-05	SLAMF1_F24
102340	cg01145348	2.416127341329e-06	SLAMF1_F24
102341	cg13879055	-1.8017341737178e-06	SLAMF1_F24
102342	cg05542891	5.37357717338072e-06	SLAMF1_F24
102343	cg19706046	-1.97808020238738e-07	SLAMF1_F24
102344	cg11560593	4.24648426366808e-06	SLAMF1_F24
102345	cg08831324	-1.30141180406622e-06	SLAMF1_F24
102346	cg11315312	-7.54766396996951e-07	SLAMF1_F24
102347	cg22726370	-2.1590844551864e-06	SLAMF1_F24
102348	cg24315049	-5.84053532850427e-09	SLAMF1_F24
102349	cg01795789	-3.24284623784036e-07	SLAMF1_F24
102350	cg20120197	-6.81436467637506e-06	SLAMF1_F24
102351	cg20103124	7.54127938022151e-07	SLAMF1_F24
102352	cg14647416	-6.88744124157857e-06	SLAMF1_F24
102353	cg14492049	-1.77480038779028e-06	SLAMF1_F24
102354	cg00357062	3.93795031684754e-06	SLAMF1_F24
102355	cg22831517	5.15608186296408e-06	SLAMF1_F24
102356	cg27138673	5.07108465121098e-06	SLAMF1_F24
102357	cg16206940	1.00665408637259e-06	SLAMF1_F24
102358	cg00144051	1.23324714015112e-06	SLAMF1_F24
102359	cg08569242	-1.75453620690149e-07	SLAMF1_F24
102360	cg24449463	3.68110038440844e-06	SLAMF1_F24
102361	ch.2.235177505R	-4.86248936523479e-09	SLAMF1_F24
102362	cg21603006	1.90425917353893e-07	SLAMF1_F24
102363	cg02248320	-4.40317618819692e-08	SLAMF1_F24
102364	cg23899649	2.19555432214601e-06	SLAMF1_F24
102365	cg13307384	-1.85191857887469e-06	SLAMF1_F24
102366	cg27532938	3.57965801149605e-06	SLAMF1_F24
102367	cg01013336	-2.81417315349083e-06	SLAMF1_F24
102368	cg07905924	1.27161935538069e-06	SLAMF1_F24
102369	cg02797685	1.19578063353477e-06	SLAMF1_F24
102370	cg07439474	-9.66242146321094e-08	SLAMF1_F24
102371	cg12417936	-1.45851524365275e-06	SLAMF1_F24
102372	cg09526215	-5.10502838570319e-06	SLAMF1_F24
102373	cg19160799	2.22098230646341e-07	SLAMF1_F24
102374	cg07179903	-1.92090887442127e-07	SLAMF1_F24
102375	cg13526766	9.63088980433733e-07	SLAMF1_F24
102376	cg17167037	-8.30369755492503e-07	SLAMF1_F24
102377	cg12656020	-1.45998926875025e-07	SLAMF1_F24
102378	cg08103551	7.5907623519418e-09	SLAMF1_F24
102379	cg25433496	-4.8296577617263e-06	SLAMF1_F24
102380	cg25955289	-1.08078718309106e-05	SLAMF1_F24
102381	cg11331194	1.02826635120637e-06	SLAMF1_F24
102382	cg21234471	1.03207282093884e-06	SLAMF1_F24
102383	cg25562534	-6.53400962933742e-07	SLAMF1_F24
102384	cg09613948	-2.94378247017293e-06	SLAMF1_F24
102385	cg04324308	-1.84617882798651e-07	SLAMF1_F24
102386	cg00890485	-1.51642806286857e-06	SLAMF1_F24
102387	cg25941154	-2.95623931188601e-06	SLAMF1_F24
102388	cg01646068	-7.29983567845525e-06	SLAMF1_F24
102389	cg15614119	3.46937454889618e-06	SLAMF1_F24
102390	cg10278149	4.0105831688205e-06	SLAMF1_F24
102391	cg04960100	-5.79183907279299e-07	SLAMF1_F24
102392	cg16238000	3.85582990740081e-07	SLAMF1_F24
102393	cg04882580	1.45330317009931e-06	SLAMF1_F24
102394	cg13981425	-7.88113565472536e-07	SLAMF1_F24
102395	cg04880248	6.97233752742543e-07	SLAMF1_F24
102396	cg17299007	4.34836963946887e-06	SLAMF1_F24
102397	cg08510261	6.47700215128743e-06	SLAMF1_F24
102398	cg09758842	-1.30943480178704e-05	SLAMF1_F24
102399	cg01402552	3.41619130916267e-06	SLAMF1_F24
102400	cg18819275	-2.10962209031004e-06	SLAMF1_F24
102401	cg02402058	3.60672560391902e-06	SLAMF1_F24
102402	cg09741125	7.71899630290477e-06	SLAMF1_F24
102403	cg14868574	1.26417498413492e-06	SLAMF1_F24
102404	cg09515921	5.26172788151678e-06	SLAMF1_F24
102405	cg01606538	2.58292978999919e-07	SLAMF1_F24
102406	cg17903782	3.76982672022874e-06	SLAMF1_F24
102407	cg16521643	4.15297260542279e-08	SLAMF1_F24
102408	cg17849972	1.48741755763733e-06	SLAMF1_F24
102409	cg25132957	-1.00690535687968e-05	SLAMF1_F24
102410	cg14108875	-2.27882899772806e-06	SLAMF1_F24
102411	cg07737211	5.63360960957792e-06	SLAMF1_F24
102412	cg00217971	7.87921390262129e-07	SLAMF1_F24
102413	cg17895467	1.01603639447141e-06	SLAMF1_F24
102414	cg22324068	3.74946999453221e-06	SLAMF1_F24
102415	cg09563777	1.81161160677796e-06	SLAMF1_F24
102416	cg23957126	3.71907347426129e-06	SLAMF1_F24
102417	cg16167502	2.77557495966804e-06	SLAMF1_F24
102418	cg08081361	-2.13234472669325e-06	SLAMF1_F24
102419	cg21483092	5.30119417726306e-06	SLAMF1_F24
102420	cg00106767	2.45940265622513e-06	SLAMF1_F24
102421	cg17361290	2.36266170131266e-06	SLAMF1_F24
102422	cg06319288	-4.54753731203148e-06	SLAMF1_F24
102423	cg11427493	1.95398544448139e-06	SLAMF1_F24
102424	cg00512709	1.74448902428065e-07	SLAMF1_F24
102425	cg03330552	5.52656098169696e-06	SLAMF1_F24
102426	cg19539735	-8.28862079361483e-07	SLAMF1_F24
102427	cg13336611	3.46728067380254e-06	SLAMF1_F24
102428	cg16475161	8.55048382028708e-07	SLAMF1_F24
102429	cg18984757	-2.31642856971535e-07	SLAMF1_F24
102430	cg04891490	-2.97855284944793e-06	SLAMF1_F24
102431	cg12306057	1.01737421134285e-06	SLAMF1_F24
102432	cg20655302	4.02299385038877e-06	SLAMF1_F24
102433	cg17566735	-1.96737146701948e-06	SLAMF1_F24
102434	cg07788489	6.42933474326616e-06	SLAMF1_F24
102435	cg16462433	9.67003185673338e-07	SLAMF1_F24
102436	cg20694170	-2.47142831072941e-06	SLAMF1_F24
102437	cg10769658	-8.38142708305907e-07	SLAMF1_F24
102438	cg25642172	-1.10365916121029e-06	SLAMF1_F24
102439	cg14784845	5.76257957239209e-07	SLAMF1_F24
102440	cg03530436	4.36572966965104e-07	SLAMF1_F24
102441	cg26229752	-2.98033422383407e-06	SLAMF1_F24
102442	cg14162144	-3.29307388796743e-07	SLAMF1_F24
102443	cg03526614	8.99521142092427e-06	SLAMF1_F24
102444	cg13799572	2.87722213604042e-06	SLAMF1_F24
102445	cg13995022	-4.60630416139936e-06	SLAMF1_F24
102446	cg13340272	1.06213045338956e-06	SLAMF1_F24
102447	cg09260654	-5.55849477605797e-07	SLAMF1_F24
102448	cg18904648	2.00938580419066e-06	SLAMF1_F24
102449	cg15278374	-4.95694082751206e-06	SLAMF1_F24
102450	cg08146977	-6.31122706487927e-07	SLAMF1_F24
102451	cg15396734	-3.56796556609801e-06	SLAMF1_F24
102452	cg15533434	-5.53073566644827e-09	SLAMF1_F24
102453	cg09820721	-2.28194206988465e-06	SLAMF1_F24
102454	cg25953952	-3.46185258899214e-06	SLAMF1_F24
102455	cg08176502	-8.23097735816824e-06	SLAMF1_F24
102456	cg06024334	-3.61595282550607e-06	SLAMF1_F24
102457	cg26197202	-6.80575929495982e-07	SLAMF1_F24
102458	cg19751930	5.35193483130846e-06	SLAMF1_F24
102459	cg01434652	3.08331828400352e-06	SLAMF1_F24
102460	cg23038014	3.2773418732877e-07	SLAMF1_F24
102461	cg01956781	-1.42373766713723e-08	SLAMF1_F24
102462	cg23256188	-1.36006460903587e-06	SLAMF1_F24
102463	cg21745444	-3.85382998635096e-07	SLAMF1_F24
102464	cg14821923	2.12519074147979e-06	SLAMF1_F24
102465	cg11176472	6.04107215002819e-06	SLAMF1_F24
102466	cg12990591	-8.20046242200621e-07	SLAMF1_F24
102467	cg21615734	4.83537326415885e-07	SLAMF1_F24
102468	cg10421672	2.57473551778069e-06	SLAMF1_F24
102469	cg10103838	5.2574197659804e-06	SLAMF1_F24
102470	cg13148429	1.35472260403556e-06	SLAMF1_F24
102471	cg12196367	-1.78237277194962e-06	SLAMF1_F24
102472	cg05690644	6.71340925724119e-08	SLAMF1_F24
102473	cg24200137	8.42698024486895e-07	SLAMF1_F24
102474	cg14532138	-1.75512503024554e-05	SLAMF1_F24
102475	cg09126419	-7.68520959379373e-08	SLAMF1_F24
102476	cg07876904	-3.78633587656928e-06	SLAMF1_F24
102477	cg07733129	1.13935682213085e-06	SLAMF1_F24
102478	cg16475727	-7.18564268920291e-06	SLAMF1_F24
102479	cg15544650	-3.37093761922506e-07	SLAMF1_F24
102480	cg10473821	2.76223514767878e-06	SLAMF1_F24
102481	cg17175984	1.08662177267701e-06	SLAMF1_F24
102482	cg27115863	-6.11561725379808e-06	SLAMF1_F24
102483	cg21101356	6.62976156751715e-07	SLAMF1_F24
102484	cg24301192	-2.94116957838441e-06	SLAMF1_F24
102485	cg02747775	-1.55013841115541e-06	SLAMF1_F24
102486	cg10113864	-1.88913262675183e-06	SLAMF1_F24
102487	cg02002207	1.65951428934505e-06	SLAMF1_F24
102488	cg07681561	9.81947994377216e-07	SLAMF1_F24
102489	cg00604640	4.6493494909361e-08	SLAMF1_F24
102490	cg26917540	4.55642206130914e-06	SLAMF1_F24
102491	cg21401219	5.20858642833811e-07	SLAMF1_F24
102492	cg10087519	2.08284632552116e-06	SLAMF1_F24
102493	cg21114713	-5.41717456840176e-06	SLAMF1_F24
102494	cg21593588	-8.82123682033641e-08	SLAMF1_F24
102495	cg03725488	-2.98081400231418e-06	SLAMF1_F24
102496	cg22046535	4.53487718201176e-06	SLAMF1_F24
102497	cg02942413	5.5404289254395e-07	SLAMF1_F24
102498	cg08052882	-6.81075206338133e-08	SLAMF1_F24
102499	cg22332188	9.93523791193151e-07	SLAMF1_F24
102500	cg09062640	-7.10216221378726e-07	SLAMF1_F24
102501	cg13332222	1.30430145183203e-06	SLAMF1_F24
102502	cg11071900	-2.73559255326146e-06	SLAMF1_F24
102503	cg16261704	2.13891826069337e-06	SLAMF1_F24
102504	cg26942980	4.44980087893142e-06	SLAMF1_F24
102505	cg01251287	3.90889892342767e-06	SLAMF1_F24
102506	cg06806592	9.93311728204532e-06	SLAMF1_F24
102507	cg03682957	-2.51137890966219e-07	SLAMF1_F24
102508	cg16785953	8.09659976731096e-06	SLAMF1_F24
102509	cg12152073	-4.3634630495789e-06	SLAMF1_F24
102510	cg08454110	3.49836907616834e-08	SLAMF1_F24
102511	cg05250208	3.23187695345452e-06	SLAMF1_F24
102512	cg10946423	2.4647558270544e-06	SLAMF1_F24
102513	cg10406526	9.94804208644745e-08	SLAMF1_F24
102514	cg08326674	7.72182351264129e-07	SLAMF1_F24
102515	cg10424719	-6.37194195641898e-07	SLAMF1_F24
102516	cg05396610	-2.00096517333514e-06	SLAMF1_F24
102517	cg19160264	-5.10131447711821e-06	SLAMF1_F24
102518	cg10231397	-5.69786646555232e-06	SLAMF1_F24
102519	cg09991306	2.89159445448073e-05	SLAMF1_F24
102520	cg08870682	1.73235692999451e-06	SLAMF1_F24
102521	cg01548680	-3.86278378588911e-06	SLAMF1_F24
102522	cg20388154	4.05560846349516e-06	SLAMF1_F24
102523	cg25580096	4.1497725646881e-06	SLAMF1_F24
102524	cg12489727	-2.28686408280761e-06	SLAMF1_F24
102525	cg26628278	-3.52122823238711e-07	SLAMF1_F24
102526	cg14036686	-1.61127009151809e-07	SLAMF1_F24
102527	cg02395326	-1.41601124390229e-07	SLAMF1_F24
102528	cg20900008	-6.78598727109348e-07	SLAMF1_F24
102529	cg09293161	2.58222704520487e-06	SLAMF1_F24
102530	cg01907688	-1.65095307760447e-07	SLAMF1_F24
102531	cg11941228	-4.90318114761771e-07	SLAMF1_F24
102532	cg08891656	-8.17662694776599e-08	SLAMF1_F24
102533	cg10048824	3.09089005741711e-06	SLAMF1_F24
102534	cg18711921	2.59031098358686e-07	SLAMF1_F24
102535	cg27349129	-1.00537189662514e-06	SLAMF1_F24
102536	cg05222307	3.52755761306855e-06	SLAMF1_F24
102537	cg12368542	6.69905773802784e-07	SLAMF1_F24
102538	cg03628719	-1.19837818682503e-07	SLAMF1_F24
102539	cg20603609	-3.37341726567471e-07	SLAMF1_F24
102540	cg13315838	-1.68386093080221e-06	SLAMF1_F24
102541	cg03659485	4.82601017273474e-08	SLAMF1_F24
102542	cg02805690	1.71181905573316e-06	SLAMF1_F24
102543	cg24911888	2.37430805916009e-06	SLAMF1_F24
102544	cg14521702	-1.8141115386775e-06	SLAMF1_F24
102545	cg23255942	3.44482949842555e-06	SLAMF1_F24
102546	cg26489369	-9.57663504924535e-07	SLAMF1_F24
102547	cg09210519	7.45818816678318e-07	SLAMF1_F24
102548	cg22307974	2.30507792239989e-06	SLAMF1_F24
102549	cg13664079	-1.19351655772909e-06	SLAMF1_F24
102550	cg12518634	1.07943428757236e-06	SLAMF1_F24
102551	cg27211899	-2.94119249724152e-07	SLAMF1_F24
102552	cg05092387	6.98106293600531e-06	SLAMF1_F24
102553	cg15168603	2.04812339555906e-06	SLAMF1_F24
102554	cg25598086	-1.98759898100704e-08	SLAMF1_F24
102555	cg07014190	1.28503632659258e-06	SLAMF1_F24
102556	cg21808448	2.20777335637378e-06	SLAMF1_F24
102557	cg12051203	-2.98663318367436e-06	SLAMF1_F24
102558	cg08071405	-1.22194293677729e-06	SLAMF1_F24
102559	cg26777022	2.61075202775613e-06	SLAMF1_F24
102560	cg25568091	-1.11696711052943e-07	SLAMF1_F24
102561	cg08138245	-1.4668005864481e-05	SLAMF1_F24
102562	cg17878237	1.34651146062305e-06	SLAMF1_F24
102563	cg07865326	-1.03088090830276e-06	SLAMF1_F24
102564	cg02440279	3.86367138945058e-08	SLAMF1_F24
102565	cg04733533	-1.83890802539202e-06	SLAMF1_F24
102566	cg26399929	1.0422088945876e-06	SLAMF1_F24
102567	cg11568799	7.96346310006331e-06	SLAMF1_F24
102568	cg20515773	-4.76642725262445e-07	SLAMF1_F24
102569	cg19866903	-6.874836660505e-07	SLAMF1_F24
102570	cg02998038	1.27748081561116e-06	SLAMF1_F24
102571	cg09235452	-1.45116838509461e-06	SLAMF1_F24
102572	cg05395711	-7.87497942552678e-06	SLAMF1_F24
102573	cg10271880	2.97105755471887e-06	SLAMF1_F24
102574	cg10351617	6.80292464084466e-06	SLAMF1_F24
102575	cg07116015	-6.14240523867091e-07	SLAMF1_F24
102576	cg05323731	-3.38359447198883e-07	SLAMF1_F24
102577	cg16806458	-1.86977310643883e-08	SLAMF1_F24
102578	cg05845141	3.4195054821746e-06	SLAMF1_F24
102579	cg25057861	-6.30347010442159e-08	SLAMF1_F24
102580	cg09291834	1.7321052600077e-07	SLAMF1_F24
102581	cg01234563	2.815608608784e-08	SLAMF1_F24
102582	cg02507439	2.48720955807711e-06	SLAMF1_F24
102583	cg05533144	-1.87509134294326e-06	SLAMF1_F24
102584	cg22958262	-5.85710333772968e-08	SLAMF1_F24
102585	cg12500857	-3.33950367032335e-06	SLAMF1_F24
102586	cg09809720	-1.31609030058118e-07	SLAMF1_F24
102587	cg03199983	-2.79107083875064e-07	SLAMF1_F24
102588	cg08237400	2.75098788757278e-06	SLAMF1_F24
102589	cg21900920	-7.15062730911533e-06	SLAMF1_F24
102590	cg02633955	3.11227658532356e-06	SLAMF1_F24
102591	cg08736634	-7.72976202793768e-07	SLAMF1_F24
102592	cg15939386	6.93763153726348e-06	SLAMF1_F24
102593	cg06632206	1.21712534061153e-06	SLAMF1_F24
102594	cg07200402	-4.2183516477346e-07	SLAMF1_F24
102595	cg23729997	-3.86239579882217e-06	SLAMF1_F24
102596	cg08145377	3.18279581714936e-06	SLAMF1_F24
102597	cg19692648	-4.33347053884787e-07	SLAMF1_F24
102598	cg00663686	-2.69065374724085e-08	SLAMF1_F24
102599	cg18994377	3.79364320179098e-06	SLAMF1_F24
102600	cg24913776	-3.32576004348372e-07	SLAMF1_F24
102601	cg06528231	-3.38617300689795e-07	SLAMF1_F24
102602	cg21848924	-5.1322669188997e-07	SLAMF1_F24
102603	cg11578064	-3.08741570233023e-06	SLAMF1_F24
102604	cg14246204	1.77441313956086e-07	SLAMF1_F24
102605	cg03750075	2.8158485014373e-06	SLAMF1_F24
102606	cg15714457	2.56978211988933e-06	SLAMF1_F24
102607	cg01462184	4.4294048412924e-06	SLAMF1_F24
102608	cg20013177	-1.60130461596005e-06	SLAMF1_F24
102609	cg10201813	2.64869814024368e-06	SLAMF1_F24
102610	cg12756396	2.24123384731952e-06	SLAMF1_F24
102611	cg22494078	3.01780177078129e-07	SLAMF1_F24
102612	cg15695300	4.65946502778742e-08	SLAMF1_F24
102613	cg25661049	-3.5134361308412e-06	SLAMF1_F24
102614	cg05636593	-4.19679554011176e-06	SLAMF1_F24
102615	cg13127598	-1.86044407217186e-06	SLAMF1_F24
102616	cg25664206	9.36161710434329e-07	SLAMF1_F24
102617	cg04156606	-2.5389546382648e-07	SLAMF1_F24
102618	cg26888225	-4.03865105411023e-07	SLAMF1_F24
102619	cg03584646	-1.48121263182501e-07	SLAMF1_F24
102620	cg18389601	-1.03798716801044e-05	SLAMF1_F24
102621	cg22527793	-5.04999287924381e-08	SLAMF1_F24
102622	cg24815934	-9.45856327671899e-07	SLAMF1_F24
102623	cg18354625	-3.51322195168428e-06	SLAMF1_F24
102624	cg25859670	-1.28225206633023e-06	SLAMF1_F24
102625	cg27169129	-4.79676668137996e-07	SLAMF1_F24
102626	cg14667406	-3.60641690505619e-06	SLAMF1_F24
102627	cg02939781	-9.66315981304103e-07	SLAMF1_F24
102628	cg15577302	8.63139233815e-06	SLAMF1_F24
102629	cg00147225	-4.56198227145063e-06	SLAMF1_F24
102630	cg17266839	-4.8918778316486e-07	SLAMF1_F24
102631	cg07682194	-8.71790472002841e-06	SLAMF1_F24
102632	cg12856939	-2.27806284403064e-06	SLAMF1_F24
102633	cg17747617	4.01217509297554e-06	SLAMF1_F24
102634	cg03041030	-6.62775282401184e-06	SLAMF1_F24
102635	cg10485411	-3.2133565259662e-06	SLAMF1_F24
102636	cg05104897	7.77101838505457e-07	SLAMF1_F24
102637	ch.22.757911F	7.05927206257499e-07	SLAMF1_F24
102638	cg14199570	1.11343357574189e-07	SLAMF1_F24
102639	cg01040097	2.30772332078699e-06	SLAMF1_F24
102640	cg19903298	-1.49326959291156e-06	SLAMF1_F24
102641	cg09136023	2.74376836250425e-06	SLAMF1_F24
102642	cg14987431	-1.02443947347197e-06	SLAMF1_F24
102643	cg03667422	-2.64726664119044e-06	SLAMF1_F24
102644	cg17330030	9.56034194994529e-07	SLAMF1_F24
102645	cg11316811	-5.94098327463075e-06	SLAMF1_F24
102646	cg10823320	5.19529754905417e-06	SLAMF1_F24
102647	cg27339282	3.365253122195e-06	SLAMF1_F24
102648	cg24719692	7.02802493105214e-06	SLAMF1_F24
102649	cg00735911	-5.73797745528881e-08	SLAMF1_F24
102650	cg04773333	1.82977739723219e-05	SLAMF1_F24
102651	cg08482682	-1.71266600443095e-09	SLAMF1_F24
102652	cg18297220	1.35300051402969e-06	SLAMF1_F24
102653	cg16413785	4.18275591972294e-06	SLAMF1_F24
102654	cg05848337	-2.6038631878098e-06	SLAMF1_F24
102655	cg27012021	-5.34061384977976e-06	SLAMF1_F24
102656	cg26313699	6.81036997782687e-06	SLAMF1_F24
102657	cg09876857	-6.07122087605455e-07	SLAMF1_F24
102658	cg26239698	1.55127800869751e-06	SLAMF1_F24
102659	cg01323801	-4.59453735174816e-06	SLAMF1_F24
102660	cg26871033	2.46753635706685e-06	SLAMF1_F24
102661	cg21050025	8.66333141446561e-08	SLAMF1_F24
102662	cg20029311	-7.48879978282932e-07	SLAMF1_F24
102663	cg08833952	9.72523808318137e-08	SLAMF1_F24
102664	cg04853843	7.86052406513038e-08	SLAMF1_F24
102665	cg23103235	2.35684224186697e-06	SLAMF1_F24
102666	cg08752947	-6.9532750159568e-07	SLAMF1_F24
102667	cg13087571	3.27307792796748e-06	SLAMF1_F24
102668	cg26801482	-3.2221722040718e-07	SLAMF1_F24
102669	cg08716456	-1.72257382262467e-07	SLAMF1_F24
102670	cg14790876	3.25302040622209e-06	SLAMF1_F24
102671	cg03578308	-1.75440894516779e-07	SLAMF1_F24
102672	cg02566518	-9.74650259005682e-07	SLAMF1_F24
102673	cg01262290	-6.26278606422449e-07	SLAMF1_F24
102674	cg02459827	6.16284357492322e-06	SLAMF1_F24
102675	cg09342766	3.55056943150351e-07	SLAMF1_F24
102676	cg17839232	4.8455133725265e-06	SLAMF1_F24
102677	cg13206201	1.7414974089699e-05	SLAMF1_F24
102678	cg11699403	4.01804032883213e-07	SLAMF1_F24
102679	cg01026730	-8.17192864549821e-06	SLAMF1_F24
102680	cg13097462	9.07259485946429e-07	SLAMF1_F24
102681	cg05279761	3.67413887166093e-06	SLAMF1_F24
102682	cg05740608	-1.40734952678117e-06	SLAMF1_F24
102683	cg26170066	-1.48491041983457e-06	SLAMF1_F24
102684	cg00044289	-3.0759126182272e-07	SLAMF1_F24
102685	cg07816809	4.47421383690566e-06	SLAMF1_F24
102686	cg12618270	8.08972782013258e-07	SLAMF1_F24
102687	cg00587734	-1.52680789374047e-06	SLAMF1_F24
102688	cg09653758	-1.59978975605119e-06	SLAMF1_F24
102689	cg20787304	-2.34093127665951e-06	SLAMF1_F24
102690	cg17831241	-9.80837742530555e-07	SLAMF1_F24
102691	cg15138570	5.31638473495474e-06	SLAMF1_F24
102692	cg06344162	3.45368548530439e-06	SLAMF1_F24
102693	cg22591653	3.04211397534427e-06	SLAMF1_F24
102694	cg18369325	3.99511740207616e-06	SLAMF1_F24
102695	cg22557409	4.32291642163648e-07	SLAMF1_F24
102696	cg15011041	1.38792352933558e-07	SLAMF1_F24
102697	cg13725763	8.93192930301607e-06	SLAMF1_F24
102698	cg14236855	9.15856831757262e-07	SLAMF1_F24
102699	cg19160624	-2.54126216876777e-06	SLAMF1_F24
102700	cg04847275	4.21337766901304e-06	SLAMF1_F24
102701	cg03515372	-3.89291860562602e-06	SLAMF1_F24
102702	cg23443115	2.98791939604872e-06	SLAMF1_F24
102703	cg09169375	5.34815166033272e-06	SLAMF1_F24
102704	cg07226484	-7.69950200045199e-06	SLAMF1_F24
102705	cg03925157	5.6451100498285e-07	SLAMF1_F24
102706	cg03541369	4.00095598894525e-08	SLAMF1_F24
102707	cg16265012	2.21687797997486e-06	SLAMF1_F24
102708	cg16364255	2.48399079888688e-06	SLAMF1_F24
102709	cg01823079	3.03813560570619e-06	SLAMF1_F24
102710	cg21287883	4.66134178694436e-06	SLAMF1_F24
102711	cg18494272	-4.96524098945976e-07	SLAMF1_F24
102712	cg19776945	3.57680614373757e-06	SLAMF1_F24
102713	cg10169763	2.43433826559751e-06	SLAMF1_F24
102714	cg08754654	1.17828481825361e-05	SLAMF1_F24
102715	cg06219204	-7.13387777810488e-06	SLAMF1_F24
102716	cg19567168	1.10862551647554e-06	SLAMF1_F24
102717	cg14920808	-1.5319285383202e-06	SLAMF1_F24
102718	cg04445210	-9.01292544601153e-07	SLAMF1_F24
102719	cg08092050	1.73768374395994e-06	SLAMF1_F24
102720	cg20668096	5.8973027379156e-06	SLAMF1_F24
102721	cg22999620	1.0562528127936e-05	SLAMF1_F24
102722	cg18496220	2.44228292366598e-06	SLAMF1_F24
102723	cg06840427	-2.33444767019372e-06	SLAMF1_F24
102724	cg09232316	4.39435938670775e-06	SLAMF1_F24
102725	cg19576639	-1.5283475999466e-06	SLAMF1_F24
102726	cg15939396	-5.4669870989125e-07	SLAMF1_F24
102727	cg20785121	1.79623470319204e-06	SLAMF1_F24
102728	cg15984997	1.40556675449455e-06	SLAMF1_F24
102729	cg19216547	-2.00715978046648e-06	SLAMF1_F24
102730	cg24827726	1.65638271353433e-06	SLAMF1_F24
102731	cg13793214	1.79203698190342e-06	SLAMF1_F24
102732	cg04728841	-8.53339835980481e-07	SLAMF1_F24
102733	cg09830542	7.12337513046213e-07	SLAMF1_F24
102734	cg21067905	-2.02458147811759e-06	SLAMF1_F24
102735	cg12421755	2.20800593251705e-06	SLAMF1_F24
102736	cg01895649	9.89892646616352e-07	SLAMF1_F24
102737	cg16105870	-8.05607783269679e-07	SLAMF1_F24
102738	cg22795426	-5.49511979491427e-06	SLAMF1_F24
102739	cg21710992	-7.04019309946932e-08	SLAMF1_F24
102740	cg11664229	1.78405472994174e-06	SLAMF1_F24
102741	cg06503456	2.34732900510961e-06	SLAMF1_F24
102742	cg08985885	6.72330388196007e-06	SLAMF1_F24
102743	cg26965718	1.58076945879997e-06	SLAMF1_F24
102744	cg20490724	-8.11462480763149e-07	SLAMF1_F24
102745	cg24838977	-2.01995305863979e-06	SLAMF1_F24
102746	cg09832764	7.64011678660213e-06	SLAMF1_F24
102747	cg09969776	-4.16669305070032e-07	SLAMF1_F24
102748	cg20578175	-1.5281764407368e-07	SLAMF1_F24
102749	cg12399793	2.30872691753317e-06	SLAMF1_F24
102750	cg00447593	8.09883324994089e-07	SLAMF1_F24
102751	cg05292954	-3.850885192195e-07	SLAMF1_F24
102752	cg21587477	1.1948156311926e-06	SLAMF1_F24
102753	cg02772905	-2.03848876578978e-06	SLAMF1_F24
102754	cg26492712	-2.34518083932935e-06	SLAMF1_F24
102755	cg14858373	-4.30905797904525e-06	SLAMF1_F24
102756	cg21303489	2.80486319812488e-06	SLAMF1_F24
102757	cg10398761	1.21556018408844e-06	SLAMF1_F24
102758	cg19725516	4.15014701713626e-06	SLAMF1_F24
102759	cg03001305	-2.66690508019357e-06	SLAMF1_F24
102760	cg06316553	-1.45600955428069e-06	SLAMF1_F24
102761	cg03314158	3.09476353183195e-06	SLAMF1_F24
102762	cg04779211	-1.02294978155574e-06	SLAMF1_F24
102763	cg07529381	-7.73793790926388e-06	SLAMF1_F24
102764	cg17534034	6.66032625320233e-08	SLAMF1_F24
102765	cg19121462	-1.73900317822778e-07	SLAMF1_F24
102766	cg00062592	5.32020452006506e-07	SLAMF1_F24
102767	cg14475502	-2.09905792764976e-07	SLAMF1_F24
102768	cg02803345	1.66257100967936e-06	SLAMF1_F24
102769	cg15988727	4.06393563894367e-06	SLAMF1_F24
102770	cg24481594	-8.2644939511369e-07	SLAMF1_F24
102771	cg14328936	5.36342844222599e-06	SLAMF1_F24
102772	cg13078941	1.13171337654584e-06	SLAMF1_F24
102773	cg08146111	1.06024321171606e-07	SLAMF1_F24
102774	cg08257984	6.65619364750679e-07	SLAMF1_F24
102775	cg17868557	2.2678689824264e-06	SLAMF1_F24
102776	cg23813179	-1.48942450938788e-05	SLAMF1_F24
102777	cg17426166	-1.46548535997365e-06	SLAMF1_F24
102778	cg26173375	4.21277030489676e-06	SLAMF1_F24
102779	cg05581394	4.34749974502645e-06	SLAMF1_F24
102780	cg11717738	-4.67092456129081e-06	SLAMF1_F24
102781	cg27555761	4.11096186385912e-06	SLAMF1_F24
102782	cg14580667	-1.27390194843844e-06	SLAMF1_F24
102783	cg10687962	-1.5104535241781e-06	SLAMF1_F24
102784	cg20494635	-8.05983534449214e-06	SLAMF1_F24
102785	cg22722737	-2.14495137037868e-07	SLAMF1_F24
102786	cg24300618	8.77062087760847e-07	SLAMF1_F24
102787	cg02656947	6.01172997190754e-06	SLAMF1_F24
102788	cg15883417	3.64880755440028e-06	SLAMF1_F24
102789	ch.11.50107818R	-6.6904838171621e-07	SLAMF1_F24
102790	cg03313751	-8.23166964918391e-07	SLAMF1_F24
102791	cg18519323	-5.36231845795402e-06	SLAMF1_F24
102792	cg03135132	-1.06923196814053e-06	SLAMF1_F24
102793	cg14097135	-3.34936550069265e-06	SLAMF1_F24
102794	cg27287166	-6.66483284992525e-07	SLAMF1_F24
102795	cg01876832	-2.14847214162091e-09	SLAMF1_F24
102796	cg23108607	5.69591808747282e-06	SLAMF1_F24
102797	cg21531040	1.50751511992762e-06	SLAMF1_F24
102798	cg12929255	6.56525216827369e-06	SLAMF1_F24
102799	cg08753597	4.53152751023027e-07	SLAMF1_F24
102800	cg20842997	4.97990655187214e-08	SLAMF1_F24
102801	cg21911851	-1.53200077922885e-06	SLAMF1_F24
102802	cg16997362	3.5097128100878e-06	SLAMF1_F24
102803	cg24247865	-4.57057452978801e-07	SLAMF1_F24
102804	cg01830100	2.84996295553128e-06	SLAMF1_F24
102805	cg21977667	-6.3312402830488e-06	SLAMF1_F24
102806	cg03026939	-8.15672862679653e-08	SLAMF1_F24
102807	cg13717553	1.34492453773883e-06	SLAMF1_F24
102808	cg24695115	-3.74817972475802e-07	SLAMF1_F24
102809	cg26458288	4.35354557747402e-07	SLAMF1_F24
102810	cg01128642	3.18146314562062e-07	SLAMF1_F24
102811	cg03554483	1.35878068144302e-06	SLAMF1_F24
102812	cg26058965	-3.44659282682038e-06	SLAMF1_F24
102813	cg15373336	5.12878733226921e-06	SLAMF1_F24
102814	ch.1.3188690F	5.34253844562043e-07	SLAMF1_F24
102815	cg06744386	-6.91740629827248e-08	SLAMF1_F24
102816	cg22866825	2.74692692968385e-06	SLAMF1_F24
102817	cg04484984	1.3530045660214e-09	SLAMF1_F24
102818	cg07728982	-1.05310572668489e-06	SLAMF1_F24
102819	cg17178504	4.37829464074025e-07	SLAMF1_F24
102820	cg15541609	4.99846370784612e-08	SLAMF1_F24
102821	cg08040962	-2.93436517473634e-07	SLAMF1_F24
102822	cg24993062	1.09022157863298e-06	SLAMF1_F24
102823	cg00311654	2.17641434383548e-08	SLAMF1_F24
102824	cg12509887	-8.46004741090523e-07	SLAMF1_F24
102825	cg09314897	4.11407877619458e-06	SLAMF1_F24
102826	cg26130396	-3.13895136146883e-07	SLAMF1_F24
102827	cg25619609	-1.4569549182571e-06	SLAMF1_F24
102828	cg20714708	3.51778686600428e-06	SLAMF1_F24
102829	cg01000642	3.75243091911126e-06	SLAMF1_F24
102830	cg19690101	-9.06480322878278e-07	SLAMF1_F24
102831	cg11642336	-6.87808939229129e-06	SLAMF1_F24
102832	cg23427182	-9.49929444761735e-08	SLAMF1_F24
102833	cg08912225	-2.67647191795198e-07	SLAMF1_F24
102834	ch.21.20879148R	-8.96532590765352e-07	SLAMF1_F24
102835	cg00312486	8.02406125568503e-07	SLAMF1_F24
102836	cg12989995	-2.32613833023466e-07	SLAMF1_F24
102837	cg27037226	2.49277996773262e-07	SLAMF1_F24
102838	cg26132923	1.46440845341857e-07	SLAMF1_F24
102839	cg23948372	5.14411834276077e-06	SLAMF1_F24
102840	cg20592349	9.76555352210962e-07	SLAMF1_F24
102841	cg25934700	4.91271705712481e-06	SLAMF1_F24
102842	cg05300697	-4.23533575909258e-07	SLAMF1_F24
102843	cg10573203	3.330219686566e-07	SLAMF1_F24
102844	cg10710569	-4.64766921535356e-06	SLAMF1_F24
102845	cg26687723	9.31666992173452e-07	SLAMF1_F24
102846	cg01098053	-1.26420451647399e-06	SLAMF1_F24
102847	cg24820250	-8.4268679360235e-07	SLAMF1_F24
102848	cg12533363	1.38943081193178e-07	SLAMF1_F24
102849	cg10884620	-1.73609478971002e-06	SLAMF1_F24
102850	cg17393707	-2.0047094969779e-07	SLAMF1_F24
102851	cg16571565	-1.35581180334873e-06	SLAMF1_F24
102852	cg15381433	3.01602336838135e-06	SLAMF1_F24
102853	cg25604739	1.6548447342779e-06	SLAMF1_F24
102854	cg13495160	-1.28926052506886e-06	SLAMF1_F24
102855	cg04999580	5.79351478759312e-06	SLAMF1_F24
102856	cg07396495	2.3461066487434e-09	SLAMF1_F24
102857	cg23037111	-1.21417213112206e-06	SLAMF1_F24
102858	cg14612068	1.00669558127802e-06	SLAMF1_F24
102859	cg04582374	2.71326496980435e-08	SLAMF1_F24
102860	cg11893698	6.72487844568671e-07	SLAMF1_F24
102861	cg02233414	-1.90558463689574e-06	SLAMF1_F24
102862	cg17062696	2.95008985315422e-06	SLAMF1_F24
102863	cg19434199	4.48325427523411e-07	SLAMF1_F24
102864	cg15759006	-4.20842401547516e-06	SLAMF1_F24
102865	cg14153557	5.06212747182362e-06	SLAMF1_F24
102866	cg04350092	-7.97960098100842e-06	SLAMF1_F24
102867	cg21393521	8.90135309516388e-07	SLAMF1_F24
102868	cg16550453	2.33536071695617e-06	SLAMF1_F24
102869	cg13274149	1.13375389759788e-05	SLAMF1_F24
102870	cg23887349	-1.67742550473836e-06	SLAMF1_F24
102871	cg16510871	4.63150431801929e-07	SLAMF1_F24
102872	cg16398051	7.54490810442832e-06	SLAMF1_F24
102873	cg19062108	3.88315098900947e-07	SLAMF1_F24
102874	cg20571333	-5.13816656071994e-07	SLAMF1_F24
102875	cg06450563	3.5054712420222e-07	SLAMF1_F24
102876	cg00876345	4.62148859988551e-06	SLAMF1_F24
102877	cg24371425	4.78806098822167e-06	SLAMF1_F24
102878	cg24965293	-1.42992116749534e-06	SLAMF1_F24
102879	cg23739335	-4.83321554542699e-07	SLAMF1_F24
102880	cg13356540	-3.57193807796992e-06	SLAMF1_F24
102881	cg18106514	4.581269332165e-06	SLAMF1_F24
102882	cg11305259	-1.21628154517992e-06	SLAMF1_F24
102883	cg20536841	-6.15769811759153e-06	SLAMF1_F24
102884	cg18325385	2.65668610025221e-07	SLAMF1_F24
102885	cg23117137	5.42244516922121e-06	SLAMF1_F24
102886	cg07585346	3.76928580739444e-06	SLAMF1_F24
102887	cg20729889	-3.67500259391856e-06	SLAMF1_F24
102888	cg03642096	1.5358316167353e-06	SLAMF1_F24
102889	cg17154602	1.39213385643218e-06	SLAMF1_F24
102890	cg00152613	-3.69639002728261e-08	SLAMF1_F24
102891	cg10992736	2.24736038903216e-06	SLAMF1_F24
102892	cg26188803	5.63088664305999e-06	SLAMF1_F24
102893	cg13953976	-1.33940900807201e-06	SLAMF1_F24
102894	cg03007601	1.74190930124681e-06	SLAMF1_F24
102895	cg02645338	5.45742296585925e-06	SLAMF1_F24
102896	cg21768260	8.34469739415141e-07	SLAMF1_F24
102897	cg26644764	-2.00378043845944e-07	SLAMF1_F24
102898	cg13351580	3.62210597209983e-06	SLAMF1_F24
102899	cg16343351	2.88819728844355e-06	SLAMF1_F24
102900	cg23543668	-1.7594869982055e-06	SLAMF1_F24
102901	cg13868473	5.92977322438637e-06	SLAMF1_F24
102902	cg14922895	-5.85738384542195e-07	SLAMF1_F24
102903	cg24735425	2.83073403338309e-08	SLAMF1_F24
102904	cg12785462	3.95856256428852e-06	SLAMF1_F24
102905	cg02408775	-2.51413792581441e-08	SLAMF1_F24
102906	cg17236576	-1.21587151796427e-07	SLAMF1_F24
102907	cg20805920	-1.51380847975471e-06	SLAMF1_F24
102908	cg02230495	-2.94609970359177e-06	SLAMF1_F24
102909	cg09012513	8.13481709994552e-08	SLAMF1_F24
102910	cg21900238	2.81820235798823e-06	SLAMF1_F24
102911	cg16178271	-1.04892363323829e-05	SLAMF1_F24
102912	cg16894634	-9.74184865555113e-07	SLAMF1_F24
102913	cg00555339	7.61643777702828e-06	SLAMF1_F24
102914	cg13301992	-1.92523463691584e-06	SLAMF1_F24
102915	cg17636693	2.26982714307147e-06	SLAMF1_F24
102916	cg12945378	7.20394836119565e-06	SLAMF1_F24
102917	cg11910237	2.09521913240513e-06	SLAMF1_F24
102918	cg15384953	1.15526000208961e-05	SLAMF1_F24
102919	cg00082558	5.05100053567783e-07	SLAMF1_F24
102920	cg09373192	-2.13065150337551e-06	SLAMF1_F24
102921	cg05223079	1.37376334131224e-06	SLAMF1_F24
102922	cg15642827	-9.8847416808521e-07	SLAMF1_F24
102923	cg23888776	-1.96961442742489e-06	SLAMF1_F24
102924	cg15892839	-5.20746744209453e-07	SLAMF1_F24
102925	cg25848923	5.96567293913016e-06	SLAMF1_F24
102926	cg03226554	-7.96778219614157e-07	SLAMF1_F24
102927	cg16201300	2.48395890547153e-06	SLAMF1_F24
102928	cg22882090	1.11351128323917e-07	SLAMF1_F24
102929	cg21577836	1.19933945309167e-06	SLAMF1_F24
102930	cg04849574	-2.10736200722749e-06	SLAMF1_F24
102931	cg16234570	2.34326755794418e-06	SLAMF1_F24
102932	cg01778190	6.63405264039846e-06	SLAMF1_F24
102933	cg10932371	-4.35292739569037e-06	SLAMF1_F24
102934	cg08098650	4.16441922417689e-06	SLAMF1_F24
102935	cg27596169	-2.65817296849423e-06	SLAMF1_F24
102936	cg05943975	-1.58663671777084e-07	SLAMF1_F24
102937	cg07847748	-5.58983197717064e-06	SLAMF1_F24
102938	cg12153536	-6.14075009111365e-07	SLAMF1_F24
102939	cg22475281	2.55779846816417e-06	SLAMF1_F24
102940	cg09265360	7.09447808416666e-07	SLAMF1_F24
102941	cg08232895	1.3362145032927e-06	SLAMF1_F24
102942	cg09499436	1.56187685077342e-06	SLAMF1_F24
102943	cg10288939	-3.69534576631207e-06	SLAMF1_F24
102944	cg03490965	2.46498609040572e-06	SLAMF1_F24
102945	cg20342834	4.52877884067861e-06	SLAMF1_F24
102946	cg26007762	3.51304615661817e-07	SLAMF1_F24
102947	cg27210985	-2.01283625733328e-06	SLAMF1_F24
102948	cg06697073	2.26789276754385e-06	SLAMF1_F24
102949	cg08714286	-3.16624370384735e-06	SLAMF1_F24
102950	cg12627723	6.49010386928798e-06	SLAMF1_F24
102951	cg10160312	-9.40849744289478e-06	SLAMF1_F24
102952	cg14649827	4.97006359109342e-06	SLAMF1_F24
102953	cg23858197	2.62187545823236e-06	SLAMF1_F24
102954	cg27246571	-3.81865166284041e-06	SLAMF1_F24
102955	cg10317283	-1.54205903889616e-06	SLAMF1_F24
102956	cg14835173	-1.03553522091045e-06	SLAMF1_F24
102957	cg18263665	-3.01959270122479e-07	SLAMF1_F24
102958	cg08229103	1.94929741966714e-07	SLAMF1_F24
102959	cg21679098	-6.42723149660669e-08	SLAMF1_F24
102960	cg20028233	-9.80199356907274e-07	SLAMF1_F24
102961	cg14233355	4.03296695458917e-07	SLAMF1_F24
102962	cg01110263	4.71323859574317e-07	SLAMF1_F24
102963	cg07697227	6.25167175398266e-07	SLAMF1_F24
102964	cg20058599	-1.22823731586427e-06	SLAMF1_F24
102965	cg17021448	-1.1963702943315e-06	SLAMF1_F24
102966	cg10042799	2.12414043187825e-07	SLAMF1_F24
102967	cg04295664	4.72470528632263e-06	SLAMF1_F24
102968	cg06026548	-1.15628600848772e-06	SLAMF1_F24
102969	cg25106561	-2.43232820226197e-07	SLAMF1_F24
102970	cg19902797	-2.51720976728489e-07	SLAMF1_F24
102971	cg03047785	-2.68486457399442e-06	SLAMF1_F24
102972	cg20338075	2.02205691369447e-06	SLAMF1_F24
102973	cg00579484	5.97580071077362e-07	SLAMF1_F24
102974	cg27403397	-2.22674604821886e-06	SLAMF1_F24
102975	cg09367542	7.14027847469968e-07	SLAMF1_F24
102976	cg02457781	-3.67763259229138e-06	SLAMF1_F24
102977	cg10213608	-1.54687035456679e-06	SLAMF1_F24
102978	cg11359684	-4.49066321489877e-08	SLAMF1_F24
102979	cg23176309	7.12341842585371e-06	SLAMF1_F24
102980	cg04020296	-1.19990597670402e-05	SLAMF1_F24
102981	cg09038266	-2.23078980797749e-06	SLAMF1_F24
102982	cg18825927	-4.87750721596122e-07	SLAMF1_F24
102983	cg17264513	8.64742317521186e-07	SLAMF1_F24
102984	cg09610332	8.27231746917786e-06	SLAMF1_F24
102985	cg12155841	-1.08855073212301e-06	SLAMF1_F24
102986	cg04420590	-8.31777583567055e-06	SLAMF1_F24
102987	cg13506224	-4.53212032443919e-07	SLAMF1_F24
102988	cg04316053	-6.56847852688463e-06	SLAMF1_F24
102989	cg04401986	-6.69431988685877e-07	SLAMF1_F24
102990	cg02393810	3.41694643330508e-07	SLAMF1_F24
102991	cg00543769	-5.53907802464912e-07	SLAMF1_F24
102992	cg02317313	2.12904000898407e-06	SLAMF1_F24
102993	cg24876404	-5.60133967382613e-06	SLAMF1_F24
102994	cg12731105	7.47891842371147e-08	SLAMF1_F24
102995	cg09266551	2.35770264246314e-06	SLAMF1_F24
102996	cg12714757	-4.23646855437225e-07	SLAMF1_F24
102997	cg09841488	-1.71888475330844e-07	SLAMF1_F24
102998	cg14271085	-1.34551093309661e-06	SLAMF1_F24
102999	cg16340918	-5.45319315873341e-08	SLAMF1_F24
103000	cg12598163	3.85369821305984e-07	SLAMF1_F24
103001	cg00358695	-1.74899036018389e-07	SLAMF1_F24
103002	cg14489570	-2.82649257172004e-07	SLAMF1_F24
103003	cg02902865	5.33726391323843e-07	SLAMF1_F24
103004	cg14161348	-1.75801389192593e-07	SLAMF1_F24
103005	cg14527942	-8.25961581776758e-07	SLAMF1_F24
103006	cg22968241	-1.72619837183654e-06	SLAMF1_F24
103007	cg12644564	1.76895525677954e-06	SLAMF1_F24
103008	cg01558827	8.96374202085606e-08	SLAMF1_F24
103009	cg11285703	-3.89326534187719e-07	SLAMF1_F24
103010	cg05335510	-1.41160450249281e-06	SLAMF1_F24
103011	cg04045089	-3.17766972647164e-07	SLAMF1_F24
103012	cg18595835	-5.16598346272223e-08	SLAMF1_F24
103013	cg16449987	3.01105538973682e-07	SLAMF1_F24
103014	cg09622715	1.39101369722763e-06	SLAMF1_F24
103015	cg25803423	-7.03431553379223e-07	SLAMF1_F24
103016	cg01692815	-2.72646131135379e-07	SLAMF1_F24
103017	cg02723774	1.49256063037319e-06	SLAMF1_F24
103018	cg23795048	-1.56101089244366e-05	SLAMF1_F24
103019	cg03508765	7.28000268303536e-08	SLAMF1_F24
103020	cg00359846	-8.53051023691742e-06	SLAMF1_F24
103021	cg24107762	1.99374956089442e-06	SLAMF1_F24
103022	cg21183606	-2.7933846126415e-06	SLAMF1_F24
103023	cg22013170	8.07961867379824e-08	SLAMF1_F24
103024	cg14307985	-9.52329010945563e-07	SLAMF1_F24
103025	cg07595346	-9.75062611485207e-07	SLAMF1_F24
103026	cg08826468	2.32772003001204e-06	SLAMF1_F24
103027	cg12830630	-4.1256623904238e-06	SLAMF1_F24
103028	cg01122889	-4.72128881021634e-06	SLAMF1_F24
103029	cg09539943	-7.12010488383559e-07	SLAMF1_F24
103030	cg16167308	-1.71332487702134e-06	SLAMF1_F24
103031	cg26717418	-2.32635937833307e-06	SLAMF1_F24
103032	cg14402217	-3.91286014957479e-07	SLAMF1_F24
103033	cg08059857	6.0428852612694e-06	SLAMF1_F24
103034	cg17600019	-8.7055500939964e-06	SLAMF1_F24
103035	cg20138071	1.32582331499502e-06	SLAMF1_F24
103036	cg10281936	1.91185215946052e-06	SLAMF1_F24
103037	cg16987445	-3.12625969003368e-06	SLAMF1_F24
103038	cg22200633	-1.00037921207881e-06	SLAMF1_F24
103039	cg00700455	1.2297815480261e-06	SLAMF1_F24
103040	cg11187452	4.02047283344852e-06	SLAMF1_F24
103041	cg03226022	-1.14421898243456e-07	SLAMF1_F24
103042	cg09707649	1.65164778977774e-06	SLAMF1_F24
103043	cg14904363	-5.49010670779451e-07	SLAMF1_F24
103044	cg16646298	-3.24604035602507e-07	SLAMF1_F24
103045	cg15137437	-4.90605763830704e-07	SLAMF1_F24
103046	cg27357318	9.7601090407328e-08	SLAMF1_F24
103047	cg17412240	-2.59011011900734e-07	SLAMF1_F24
103048	cg02880444	2.09765573132698e-06	SLAMF1_F24
103049	cg07832903	-9.13329669561207e-08	SLAMF1_F24
103050	cg16539675	-7.28384507449958e-08	SLAMF1_F24
103051	cg19789466	-2.63472550404026e-06	SLAMF1_F24
103052	cg18679164	2.26259319320617e-06	SLAMF1_F24
103053	cg21940655	-2.86008120281025e-06	SLAMF1_F24
103054	cg08502383	4.36039930192288e-08	SLAMF1_F24
103055	cg13181327	1.84771415278065e-07	SLAMF1_F24
103056	cg17809353	3.04090928491933e-06	SLAMF1_F24
103057	cg24428555	-2.24985709890464e-06	SLAMF1_F24
103058	cg09907473	-4.6314552589741e-06	SLAMF1_F24
103059	cg27580689	9.68747862172618e-06	SLAMF1_F24
103060	cg01910460	2.38898764496579e-06	SLAMF1_F24
103061	cg18763089	1.47485387494919e-05	SLAMF1_F24
103062	cg11066776	1.7022638244818e-06	SLAMF1_F24
103063	cg22041446	9.95418661741973e-07	SLAMF1_F24
103064	cg24797865	1.5083486625051e-06	SLAMF1_F24
103065	cg21040258	-1.22278171550349e-06	SLAMF1_F24
103066	cg00495035	7.41979900413464e-06	SLAMF1_F24
103067	cg25075135	8.22463616287025e-06	SLAMF1_F24
103068	cg04315470	1.89952790058764e-07	SLAMF1_F24
103069	cg06911873	1.13748588479763e-05	SLAMF1_F24
103070	cg23387650	6.6132563585957e-06	SLAMF1_F24
103071	cg00231918	-2.14200942972545e-08	SLAMF1_F24
103072	cg08779606	3.51382146970642e-06	SLAMF1_F24
103073	cg01249337	2.81428517690099e-06	SLAMF1_F24
103074	cg14113931	-4.84593929767035e-07	SLAMF1_F24
103075	cg13345683	1.30711077962093e-06	SLAMF1_F24
103076	cg25948690	4.84050159090937e-06	SLAMF1_F24
103077	cg05621664	5.45547455560276e-07	SLAMF1_F24
103078	cg17164045	-1.82232817112035e-07	SLAMF1_F24
103079	cg08806120	5.60033431199153e-07	SLAMF1_F24
103080	cg17539182	-7.9966871277377e-08	SLAMF1_F24
103081	cg11403338	-2.56457482198549e-06	SLAMF1_F24
103082	cg07225010	4.04373500816274e-06	SLAMF1_F24
103083	cg08727692	-4.12152688345127e-06	SLAMF1_F24
103084	cg08228115	-4.02528690665224e-07	SLAMF1_F24
103085	cg03216557	1.23786610271839e-06	SLAMF1_F24
103086	cg18038250	-5.65160757879073e-06	SLAMF1_F24
103087	cg13892386	6.47318501247501e-07	SLAMF1_F24
103088	cg11702503	5.78214287253971e-06	SLAMF1_F24
103089	cg15663348	-2.8273903473153e-07	SLAMF1_F24
103090	cg20662786	-3.86577791093927e-08	SLAMF1_F24
103091	cg04921619	1.12024739252387e-06	SLAMF1_F24
103092	cg23192295	7.92341486630943e-06	SLAMF1_F24
103093	cg27089352	-5.05612653609911e-06	SLAMF1_F24
103094	cg00824018	7.04650059074649e-06	SLAMF1_F24
103095	cg23371077	1.21569422500589e-06	SLAMF1_F24
103096	cg19742105	-1.02169013413286e-06	SLAMF1_F24
103097	cg04235075	3.75356535500307e-07	SLAMF1_F24
103098	cg11318251	-9.55653802408036e-06	SLAMF1_F24
103099	cg24079853	1.40066917729435e-06	SLAMF1_F24
103100	cg17983632	6.68143490345902e-06	SLAMF1_F24
103101	cg24356769	-7.14221281036895e-07	SLAMF1_F24
103102	cg26779585	2.94954031075718e-06	SLAMF1_F24
103103	cg18736678	3.87288734755873e-07	SLAMF1_F24
103104	cg04804770	-1.10346066082049e-05	SLAMF1_F24
103105	cg15946904	6.93599941710524e-07	SLAMF1_F24
103106	cg06196467	-2.33733770711943e-06	SLAMF1_F24
103107	cg01214321	3.78117840476415e-08	SLAMF1_F24
103108	cg11750895	-2.02958563642369e-06	SLAMF1_F24
103109	cg14135462	-3.61162936176309e-06	SLAMF1_F24
103110	cg08694149	-4.64814630292427e-06	SLAMF1_F24
103111	cg01895003	1.09086093361936e-07	SLAMF1_F24
103112	cg04834397	5.36221727195752e-06	SLAMF1_F24
103113	cg22455392	1.58097029776176e-06	SLAMF1_F24
103114	cg17525336	3.00587679629706e-06	SLAMF1_F24
103115	cg05837890	-1.29781239829544e-06	SLAMF1_F24
103116	cg25554205	1.27908651853896e-06	SLAMF1_F24
103117	cg21108811	-4.67479580628016e-07	SLAMF1_F24
103118	cg18795809	8.96552381246915e-08	SLAMF1_F24
103119	cg00812839	-4.58351412257758e-07	SLAMF1_F24
103120	cg01763290	-3.26826360372181e-06	SLAMF1_F24
103121	cg15089742	6.24342840079131e-06	SLAMF1_F24
103122	cg27039237	1.89434478610679e-08	SLAMF1_F24
103123	cg22890620	-4.60623713754806e-06	SLAMF1_F24
103124	cg02996181	3.70597023278509e-06	SLAMF1_F24
103125	cg17161520	-3.35076930292e-06	SLAMF1_F24
103126	cg05049543	2.56344526718916e-07	SLAMF1_F24
103127	cg03368275	-7.39957748517272e-07	SLAMF1_F24
103128	cg13497506	8.01151299156388e-10	SLAMF1_F24
103129	cg02011446	-8.29696865082055e-07	SLAMF1_F24
103130	cg03825736	9.59240931872097e-07	SLAMF1_F24
103131	cg06112554	2.03249202827635e-06	SLAMF1_F24
103132	cg10576151	1.50701422769081e-06	SLAMF1_F24
103133	cg16163783	-9.32217806233825e-07	SLAMF1_F24
103134	cg23234664	2.49901599864219e-07	SLAMF1_F24
103135	cg05179455	3.17226107252905e-06	SLAMF1_F24
103136	cg15951280	1.47387655195271e-07	SLAMF1_F24
103137	cg11390073	7.70569203317367e-07	SLAMF1_F24
103138	cg17246131	3.96219129982409e-07	SLAMF1_F24
103139	cg06322218	8.17019082229099e-07	SLAMF1_F24
103140	cg25920207	-1.82213613041832e-07	SLAMF1_F24
103141	cg19945091	-2.44856171527976e-06	SLAMF1_F24
103142	cg13922269	-4.16758204023054e-06	SLAMF1_F24
103143	cg08172575	-3.00372321072213e-06	SLAMF1_F24
103144	cg16984127	6.6760405858834e-06	SLAMF1_F24
103145	cg10736231	1.41825412829912e-08	SLAMF1_F24
103146	cg11228473	-1.14318941933118e-06	SLAMF1_F24
103147	cg07511668	5.44507603637601e-08	SLAMF1_F24
103148	cg18803251	6.62514597865093e-07	SLAMF1_F24
103149	cg09351156	-5.59047504163595e-09	SLAMF1_F24
103150	cg24318763	8.67121088022887e-07	SLAMF1_F24
103151	cg05145649	-2.27969362999397e-07	SLAMF1_F24
103152	cg07203784	1.07414786719977e-07	SLAMF1_F24
103153	cg08404328	-3.60097100939611e-06	SLAMF1_F24
103154	cg05854114	2.966421427615e-08	SLAMF1_F24
103155	cg06207506	1.02267861800927e-06	SLAMF1_F24
103156	cg00904612	8.19974195223999e-06	SLAMF1_F24
103157	cg18912103	-4.5943671203401e-06	SLAMF1_F24
103158	cg09270632	-9.2714687290564e-07	SLAMF1_F24
103159	cg26003360	8.00154836840188e-07	SLAMF1_F24
103160	cg14929757	-3.71634575139572e-08	SLAMF1_F24
103161	cg23825905	-3.60411118051806e-07	SLAMF1_F24
103162	cg09663203	-1.08384085541208e-06	SLAMF1_F24
103163	cg14394126	2.2453560734239e-06	SLAMF1_F24
103164	cg23989878	1.33152524173358e-08	SLAMF1_F24
103165	cg20264566	1.53827113409419e-06	SLAMF1_F24
103166	cg04625615	8.38297089606974e-06	SLAMF1_F24
103167	cg21351140	7.09586330050194e-06	SLAMF1_F24
103168	cg23596620	-6.0799242491976e-07	SLAMF1_F24
103169	cg23717689	1.40483967828439e-06	SLAMF1_F24
103170	cg16912004	6.30804759733989e-08	SLAMF1_F24
103171	cg02861124	5.08760744900437e-06	SLAMF1_F24
103172	cg19819066	2.01335401807842e-08	SLAMF1_F24
103173	cg05588334	9.38743520387414e-07	SLAMF1_F24
103174	cg10475489	5.57474731338961e-06	SLAMF1_F24
103175	cg25137365	2.24111174186852e-06	SLAMF1_F24
103176	cg07795614	-1.71235960825573e-06	SLAMF1_F24
103177	cg18540375	1.21929747797251e-05	SLAMF1_F24
103178	cg14823287	2.4496669057544e-08	SLAMF1_F24
103179	cg06929627	2.04833552341253e-06	SLAMF1_F24
103180	cg26986249	-1.04319395365294e-06	SLAMF1_F24
103181	cg10920316	1.74764874440134e-06	SLAMF1_F24
103182	cg24053748	-9.04004560730791e-07	SLAMF1_F24
103183	cg27605355	-3.2885343839279e-06	SLAMF1_F24
103184	cg07727295	-4.60931886829013e-06	SLAMF1_F24
103185	cg07133174	6.89070275149166e-06	SLAMF1_F24
103186	cg24732964	5.58334595333535e-08	SLAMF1_F24
103187	cg05413305	1.66559438376247e-06	SLAMF1_F24
103188	cg01075399	2.30075378291602e-06	SLAMF1_F24
103189	cg23469697	1.68523483871277e-06	SLAMF1_F24
103190	cg16413687	-1.7117123360313e-07	SLAMF1_F24
103191	cg04452427	-3.26596714119904e-06	SLAMF1_F24
103192	cg12328123	-7.51837883806554e-06	SLAMF1_F24
103193	cg04413090	2.69643180346024e-06	SLAMF1_F24
103194	cg03461361	7.12498463142618e-07	SLAMF1_F24
103195	cg20786557	-9.03566387731335e-09	SLAMF1_F24
103196	cg10970614	6.46529833079815e-06	SLAMF1_F24
103197	cg19206040	-1.55524299879296e-06	SLAMF1_F24
103198	cg24719020	-4.96885433718777e-07	SLAMF1_F24
103199	cg01285974	-1.31259374950534e-07	SLAMF1_F24
103200	cg11305792	1.58836670369879e-06	SLAMF1_F24
103201	cg04147689	1.50829688263106e-07	SLAMF1_F24
103202	cg01015123	1.62730996876597e-06	SLAMF1_F24
103203	cg08612570	3.17752135849094e-06	SLAMF1_F24
103204	cg04794254	-2.54148855373663e-06	SLAMF1_F24
103205	cg21942815	2.47997999930981e-06	SLAMF1_F24
103206	cg00756695	-1.12638347630246e-06	SLAMF1_F24
103207	cg17404942	6.86034538782969e-06	SLAMF1_F24
103208	cg04988171	2.09115603836307e-07	SLAMF1_F24
103209	cg05794086	6.50005214793707e-06	SLAMF1_F24
103210	cg25930602	1.22991761967522e-05	SLAMF1_F24
103211	cg27347864	2.20100817348611e-06	SLAMF1_F24
103212	cg16261091	-7.88517718153226e-07	SLAMF1_F24
103213	cg27024200	5.01979709670425e-06	SLAMF1_F24
103214	cg08692828	-5.95811868308994e-06	SLAMF1_F24
103215	cg22045878	2.49339573248522e-06	SLAMF1_F24
103216	cg09859456	-1.31187137582409e-07	SLAMF1_F24
103217	cg03256884	1.63431201896497e-07	SLAMF1_F24
103218	cg10849676	-9.23649221435493e-07	SLAMF1_F24
103219	cg17379345	-1.00401690491517e-07	SLAMF1_F24
103220	cg17104422	-1.79615654930444e-07	SLAMF1_F24
103221	cg22926554	-2.8276825575435e-06	SLAMF1_F24
103222	cg12004430	3.22983460357297e-06	SLAMF1_F24
103223	cg02461475	-3.63028765940557e-07	SLAMF1_F24
103224	cg14648534	-2.56071788885772e-08	SLAMF1_F24
103225	cg00595898	-3.01890328139241e-07	SLAMF1_F24
103226	cg23404097	3.157721308022e-07	SLAMF1_F24
103227	cg26596946	-8.24463981252435e-06	SLAMF1_F24
103228	cg15388895	-8.58954310795169e-08	SLAMF1_F24
103229	cg25649376	-1.03051753731799e-05	SLAMF1_F24
103230	cg06372909	3.00995662365586e-06	SLAMF1_F24
103231	cg01234748	4.97467706167418e-06	SLAMF1_F24
103232	cg20690714	-4.26003836336197e-06	SLAMF1_F24
103233	cg16482716	4.00053167590398e-07	SLAMF1_F24
103234	cg00295462	4.87676267948824e-06	SLAMF1_F24
103235	cg22117079	-8.32312555370645e-07	SLAMF1_F24
103236	cg27440927	-4.35663556237844e-07	SLAMF1_F24
103237	cg14430140	1.05292617749694e-06	SLAMF1_F24
103238	cg13208832	-3.54709575606245e-08	SLAMF1_F24
103239	cg20318217	-2.32969360564826e-06	SLAMF1_F24
103240	cg26059194	4.3352617667001e-06	SLAMF1_F24
103241	cg23094728	1.77835954333387e-07	SLAMF1_F24
103242	cg05282249	-5.66006493757326e-06	SLAMF1_F24
103243	cg10215414	8.63043995700177e-07	SLAMF1_F24
103244	cg06843231	1.92080322897663e-06	SLAMF1_F24
103245	cg16271221	2.98929610889534e-06	SLAMF1_F24
103246	cg20781216	1.21121769505927e-05	SLAMF1_F24
103247	cg03679504	8.12162969285149e-06	SLAMF1_F24
103248	cg25692362	3.42867171617986e-06	SLAMF1_F24
103249	cg11694869	-4.90807026506464e-06	SLAMF1_F24
103250	cg06853477	-4.76092804765191e-06	SLAMF1_F24
103251	cg25174662	-2.77549446165253e-08	SLAMF1_F24
103252	cg27102138	-9.59439281282253e-07	SLAMF1_F24
103253	cg19423472	-1.99318517092457e-06	SLAMF1_F24
103254	cg15536034	7.51982440822834e-06	SLAMF1_F24
103255	cg15399923	-4.49452165407081e-08	SLAMF1_F24
103256	cg01272937	-2.62228032797634e-07	SLAMF1_F24
103257	cg05573077	-2.22926056425444e-06	SLAMF1_F24
103258	cg15257469	6.36955842069739e-07	SLAMF1_F24
103259	cg12916973	1.69318859592952e-06	SLAMF1_F24
103260	cg10539348	-5.40882238399355e-06	SLAMF1_F24
103261	cg11056234	6.22076139781523e-06	SLAMF1_F24
103262	cg26723446	6.36518205187329e-07	SLAMF1_F24
103263	cg08804537	-5.00080288432507e-07	SLAMF1_F24
103264	cg15070513	8.68748729649641e-07	SLAMF1_F24
103265	cg10496350	-1.11983872956028e-08	SLAMF1_F24
103266	cg24895862	-2.01330443147652e-06	SLAMF1_F24
103267	cg25915409	-2.20277219654159e-07	SLAMF1_F24
103268	cg19891609	1.11260320775688e-07	SLAMF1_F24
103269	cg15223378	6.54895308467905e-07	SLAMF1_F24
103270	cg06358131	6.42438670934253e-07	SLAMF1_F24
103271	cg19857564	-3.64800790112295e-07	SLAMF1_F24
103272	cg04281845	8.85639343904422e-06	SLAMF1_F24
103273	cg17252703	3.53073446987593e-06	SLAMF1_F24
103274	cg00207100	4.90037267295656e-06	SLAMF1_F24
103275	cg07906351	-2.67712905866557e-07	SLAMF1_F24
103276	cg05439756	2.09369031432953e-06	SLAMF1_F24
103277	cg06441514	2.61491165429812e-07	SLAMF1_F24
103278	cg06802630	1.02701992985946e-06	SLAMF1_F24
103279	cg01075872	-4.62159395951929e-06	SLAMF1_F24
103280	cg06993715	-2.23367460803823e-07	SLAMF1_F24
103281	cg05692640	-5.08113648407142e-07	SLAMF1_F24
103282	cg26325867	-1.4693095793872e-06	SLAMF1_F24
103283	cg05738743	1.27680864048695e-06	SLAMF1_F24
103284	cg23170057	1.68404725735338e-06	SLAMF1_F24
103285	cg08625564	5.49359482913581e-06	SLAMF1_F24
103286	cg23922643	-4.10766679614208e-06	SLAMF1_F24
103287	cg10525820	-1.00998483325353e-06	SLAMF1_F24
103288	cg22579471	-2.1756121751121e-06	SLAMF1_F24
103289	cg16913600	2.31975155191557e-06	SLAMF1_F24
103290	cg01164054	-1.65728687911877e-06	SLAMF1_F24
103291	cg08641330	7.87533881777408e-07	SLAMF1_F24
103292	cg02922675	7.93245197895175e-07	SLAMF1_F24
103293	cg09427273	6.95180897060956e-06	SLAMF1_F24
103294	cg04278110	-1.28044757487688e-06	SLAMF1_F24
103295	cg20106214	-3.21987112141307e-06	SLAMF1_F24
103296	cg00677901	7.94742769694522e-06	SLAMF1_F24
103297	cg18256040	1.41967928710798e-06	SLAMF1_F24
103298	cg23545098	5.31814350250577e-06	SLAMF1_F24
103299	cg05165989	-3.51618842506577e-07	SLAMF1_F24
103300	cg17154174	-3.72961970665743e-06	SLAMF1_F24
103301	cg17111463	2.68047841627865e-06	SLAMF1_F24
103302	cg17677044	-2.03564001857385e-06	SLAMF1_F24
103303	cg16274802	1.05461445411294e-06	SLAMF1_F24
103304	cg20237773	4.48062403969983e-07	SLAMF1_F24
103305	cg05006947	-5.51913734821976e-07	SLAMF1_F24
103306	cg22416002	-5.93232544311307e-06	SLAMF1_F24
103307	cg00551157	-1.42782821852675e-06	SLAMF1_F24
103308	cg08327708	-2.80633255542992e-06	SLAMF1_F24
103309	cg24398081	-4.47148360855574e-07	SLAMF1_F24
103310	cg16935734	2.16833882389892e-06	SLAMF1_F24
103311	cg12417689	-4.3487465372072e-06	SLAMF1_F24
103312	cg22932427	-7.5604082121729e-06	SLAMF1_F24
103313	cg12621630	-3.91594762416886e-06	SLAMF1_F24
103314	cg13611997	5.83150780970375e-07	SLAMF1_F24
103315	cg06360450	1.8641530231409e-06	SLAMF1_F24
103316	cg12065799	-4.2673155658189e-06	SLAMF1_F24
103317	cg13618688	-1.50385858970857e-06	SLAMF1_F24
103318	cg09332772	4.12988193621198e-07	SLAMF1_F24
103319	cg24922129	-1.50453587241942e-06	SLAMF1_F24
103320	cg19860995	-1.7568214510059e-06	SLAMF1_F24
103321	cg23155785	6.09391786728399e-06	SLAMF1_F24
103322	cg04681879	-1.3542095835462e-06	SLAMF1_F24
103323	cg12631000	-2.06328703260236e-06	SLAMF1_F24
103324	cg05441233	-2.11741532095508e-07	SLAMF1_F24
103325	cg20327081	-8.64682275546107e-07	SLAMF1_F24
103326	cg16704678	9.08442942038243e-07	SLAMF1_F24
103327	cg04791505	4.09891347026571e-06	SLAMF1_F24
103328	cg00997990	2.33325127936629e-06	SLAMF1_F24
103329	cg11456303	3.42415127596423e-06	SLAMF1_F24
103330	cg26489737	-3.20622940661979e-06	SLAMF1_F24
103331	cg01602252	1.57411652943404e-06	SLAMF1_F24
103332	cg22116290	1.74563588857993e-06	SLAMF1_F24
103333	cg00179423	-5.59211397040496e-09	SLAMF1_F24
103334	cg08602528	-1.24294315914756e-06	SLAMF1_F24
103335	cg10747925	-2.14942173218217e-07	SLAMF1_F24
103336	cg24771206	-1.60829939770843e-08	SLAMF1_F24
103337	cg25824978	-6.01876688816489e-07	SLAMF1_F24
103338	cg10069579	-1.64952790283234e-07	SLAMF1_F24
103339	cg18615145	-1.51749718614123e-07	SLAMF1_F24
103340	cg22881266	4.75935118497357e-09	SLAMF1_F24
103341	cg05546847	-3.48720663262555e-06	SLAMF1_F24
103342	cg20531166	-1.94589304693076e-06	SLAMF1_F24
103343	cg12584718	-2.06814944790435e-07	SLAMF1_F24
103344	cg17548059	2.2179806947259e-06	SLAMF1_F24
103345	cg09158440	8.12872263128634e-07	SLAMF1_F24
103346	cg07461501	-4.01645601716191e-07	SLAMF1_F24
103347	cg26551894	-1.72958766652605e-06	SLAMF1_F24
103348	cg06102954	4.9201694276214e-06	SLAMF1_F24
103349	cg16493612	-1.3991621347588e-08	SLAMF1_F24
103350	cg13478010	1.44300499389145e-05	SLAMF1_F24
103351	cg14276027	3.55251168991511e-06	SLAMF1_F24
103352	cg23225699	4.73569284684788e-06	SLAMF1_F24
103353	cg14372125	5.38362037885102e-06	SLAMF1_F24
103354	cg26764579	4.09044857632109e-06	SLAMF1_F24
103355	cg13366573	4.45368872476055e-06	SLAMF1_F24
103356	cg04896126	3.42167099466536e-06	SLAMF1_F24
103357	cg13081469	2.23487202820323e-06	SLAMF1_F24
103358	cg18861762	-3.18963485426569e-06	SLAMF1_F24
103359	cg14548962	-1.5333099042936e-06	SLAMF1_F24
103360	cg10061117	-3.14120958011945e-07	SLAMF1_F24
103361	cg08606394	-5.79458379347088e-06	SLAMF1_F24
103362	cg12333578	-1.08647632354643e-08	SLAMF1_F24
103363	cg16423567	1.86767934225688e-06	SLAMF1_F24
103364	cg09469302	3.30576301508395e-06	SLAMF1_F24
103365	cg26362257	2.74798994677061e-06	SLAMF1_F24
103366	cg14523574	3.35422010994623e-07	SLAMF1_F24
103367	cg18634201	-2.23585953535279e-06	SLAMF1_F24
103368	cg15558098	-5.96198714912933e-06	SLAMF1_F24
103369	cg14999189	-6.07212554985594e-06	SLAMF1_F24
103370	cg07580047	-4.59926701229262e-06	SLAMF1_F24
103371	cg10070431	2.66232439658377e-06	SLAMF1_F24
103372	cg17207590	2.16407645199642e-06	SLAMF1_F24
103373	cg25339073	1.11330268500036e-06	SLAMF1_F24
103374	cg10846980	-1.25924898135283e-06	SLAMF1_F24
103375	cg22123877	-5.36613986456614e-07	SLAMF1_F24
103376	cg18363568	2.25346692311927e-10	SLAMF1_F24
103377	cg02156567	-6.25120824120576e-07	SLAMF1_F24
103378	cg00533295	1.88439511670829e-06	SLAMF1_F24
103379	cg08142973	1.15422284457965e-06	SLAMF1_F24
103380	cg01809281	7.64306702353372e-06	SLAMF1_F24
103381	cg14943908	-2.86614944540468e-06	SLAMF1_F24
103382	cg10759395	-1.83874422066444e-06	SLAMF1_F24
103383	cg27076989	-6.62815452191693e-07	SLAMF1_F24
103384	cg17535781	2.47446325825301e-06	SLAMF1_F24
103385	cg25061131	-2.69286585947018e-06	SLAMF1_F24
103386	cg05379643	1.91148323120453e-06	SLAMF1_F24
103387	cg22637789	-1.61638925300599e-07	SLAMF1_F24
103388	cg27289104	-5.20605782394871e-07	SLAMF1_F24
103389	cg22272840	9.56220467716984e-07	SLAMF1_F24
103390	cg03822410	-1.40996678063257e-06	SLAMF1_F24
103391	cg06650255	6.86479574019182e-06	SLAMF1_F24
103392	cg05346168	5.30071190368029e-06	SLAMF1_F24
103393	cg05210969	-8.45551917914965e-07	SLAMF1_F24
103394	cg14451216	-5.16613881695932e-06	SLAMF1_F24
103395	cg13375984	6.99742568672971e-07	SLAMF1_F24
103396	cg00192928	4.22348760521199e-07	SLAMF1_F24
103397	cg09287179	-1.7487311332459e-06	SLAMF1_F24
103398	cg12411808	2.10937511767548e-06	SLAMF1_F24
103399	cg00777209	-2.06521091977341e-08	SLAMF1_F24
103400	cg08830300	7.74336598226566e-07	SLAMF1_F24
103401	cg24807198	1.3027716821938e-06	SLAMF1_F24
103402	cg04143758	-4.8329853909154e-07	SLAMF1_F24
103403	cg19375537	2.64393972921076e-07	SLAMF1_F24
103404	cg07117760	-3.51117630344791e-06	SLAMF1_F24
103405	cg11876540	1.10494305388136e-07	SLAMF1_F24
103406	cg24735862	8.31938635562397e-07	SLAMF1_F24
103407	cg15584466	-1.40978484715388e-06	SLAMF1_F24
103408	cg27560671	7.37231320823512e-07	SLAMF1_F24
103409	cg05726142	4.5874634349388e-07	SLAMF1_F24
103410	cg24521300	-5.61539290249316e-07	SLAMF1_F24
103411	cg20630655	5.33264095849197e-06	SLAMF1_F24
103412	cg22334716	-1.73825405355711e-07	SLAMF1_F24
103413	cg08274589	3.18553859212359e-07	SLAMF1_F24
103414	cg03114585	-1.46864421902229e-06	SLAMF1_F24
103415	cg17412165	-7.4823408452731e-07	SLAMF1_F24
103416	cg01569204	-3.49884200341843e-07	SLAMF1_F24
103417	cg06368569	-1.78345142148244e-07	SLAMF1_F24
103418	cg14625111	-1.18329692244343e-06	SLAMF1_F24
103419	cg23550704	4.99550111054559e-06	SLAMF1_F24
103420	cg11408153	2.48748505496946e-06	SLAMF1_F24
103421	cg00437719	1.78378396572751e-06	SLAMF1_F24
103422	cg04771980	-9.26223199261386e-07	SLAMF1_F24
103423	cg12848627	-2.76274980640418e-06	SLAMF1_F24
103424	cg00518386	-2.35391525097136e-07	SLAMF1_F24
103425	cg11630554	3.7854085705593e-06	SLAMF1_F24
103426	cg02935494	1.34312592674397e-05	SLAMF1_F24
103427	cg20751810	-3.48061780850047e-07	SLAMF1_F24
103428	cg08898412	1.11216635321589e-06	SLAMF1_F24
103429	cg08208086	6.52574092861691e-07	SLAMF1_F24
103430	cg04650094	3.18083553152156e-06	SLAMF1_F24
103431	cg18066182	-1.08955641754671e-06	SLAMF1_F24
103432	cg12331426	2.29950186935661e-06	SLAMF1_F24
103433	cg06152049	-2.75714074939919e-07	SLAMF1_F24
103434	cg00803377	-1.30029090183566e-06	SLAMF1_F24
103435	cg27580905	2.48478690354453e-07	SLAMF1_F24
103436	cg03747907	3.47719006092845e-06	SLAMF1_F24
103437	cg08943361	3.59222876717948e-06	SLAMF1_F24
103438	cg15799036	-1.83989573232595e-06	SLAMF1_F24
103439	cg07732053	9.36336674934714e-06	SLAMF1_F24
103440	cg06291055	-2.22603275796592e-06	SLAMF1_F24
103441	cg22742759	2.21368190478754e-06	SLAMF1_F24
103442	cg02992546	3.91997203409362e-07	SLAMF1_F24
103443	cg25533556	-8.35675434776558e-08	SLAMF1_F24
103444	cg02168292	-4.04918111500185e-06	SLAMF1_F24
103445	cg27243847	5.08019598037505e-06	SLAMF1_F24
103446	cg00838399	2.5182493063893e-08	SLAMF1_F24
103447	cg16843423	-4.87839124004052e-08	SLAMF1_F24
103448	cg22619910	-3.28050045527301e-06	SLAMF1_F24
103449	cg03889251	2.6225348814717e-06	SLAMF1_F24
103450	cg04478727	3.1277091040894e-09	SLAMF1_F24
103451	cg12004296	5.21772599544645e-07	SLAMF1_F24
103452	cg06369352	-1.51224489289156e-06	SLAMF1_F24
103453	cg18819818	-3.63717632788548e-08	SLAMF1_F24
103454	cg01714595	2.84344540823616e-06	SLAMF1_F24
103455	cg04658679	-4.55487997695564e-07	SLAMF1_F24
103456	cg19961013	-2.34888057824511e-06	SLAMF1_F24
103457	cg09250389	2.25867863433482e-07	SLAMF1_F24
103458	cg12169910	-2.00096336219202e-06	SLAMF1_F24
103459	cg23379980	8.08500476656713e-06	SLAMF1_F24
103460	cg20957542	-2.58638621547588e-06	SLAMF1_F24
103461	cg06179586	-1.58749433310106e-06	SLAMF1_F24
103462	cg05437294	-1.60114340972889e-06	SLAMF1_F24
103463	cg00193021	-1.15563963624809e-06	SLAMF1_F24
103464	cg17058797	2.65845886536184e-06	SLAMF1_F24
103465	cg07426622	-4.80911514825581e-07	SLAMF1_F24
103466	cg11560603	5.07701359611171e-07	SLAMF1_F24
103467	cg21167454	2.42176667415903e-06	SLAMF1_F24
103468	cg23174744	2.10527856669511e-06	SLAMF1_F24
103469	cg15409004	2.80062856767119e-07	SLAMF1_F24
103470	cg26895622	5.26057165457449e-08	SLAMF1_F24
103471	cg23861453	1.99066316038576e-06	SLAMF1_F24
103472	cg01161087	-9.40362395978743e-08	SLAMF1_F24
103473	cg13977835	1.29929390709183e-05	SLAMF1_F24
103474	cg23466623	-1.25797204173464e-06	SLAMF1_F24
103475	cg15884070	-4.48989221944535e-06	SLAMF1_F24
103476	cg00134295	1.02307398730682e-06	SLAMF1_F24
103477	cg05001532	4.64296601271665e-08	SLAMF1_F24
103478	cg23605797	-1.01548274202849e-05	SLAMF1_F24
103479	cg09258813	9.91916100486958e-07	SLAMF1_F24
103480	cg19091893	1.23454081081616e-06	SLAMF1_F24
103481	cg10335493	-1.50185507789192e-06	SLAMF1_F24
103482	cg18923222	-9.01557754218706e-08	SLAMF1_F24
103483	cg26482305	-1.08684188226452e-06	SLAMF1_F24
103484	cg03567830	1.37836618245839e-06	SLAMF1_F24
103485	cg13622147	2.8226152102137e-06	SLAMF1_F24
103486	cg23894320	-1.26902761401308e-07	SLAMF1_F24
103487	cg13879411	3.09931556189104e-07	SLAMF1_F24
103488	cg23094836	-2.39239939775472e-07	SLAMF1_F24
103489	cg02504716	9.74851588282789e-07	SLAMF1_F24
103490	cg22020194	1.94143796630165e-07	SLAMF1_F24
103491	cg24023453	-2.11305176288139e-06	SLAMF1_F24
103492	cg15464763	2.83095785512392e-07	SLAMF1_F24
103493	cg17534516	-3.01237045307433e-06	SLAMF1_F24
103494	cg01905618	1.79452700418907e-06	SLAMF1_F24
103495	cg13252294	-3.71088409563812e-08	SLAMF1_F24
103496	cg09390459	5.24696569476013e-06	SLAMF1_F24
103497	cg23202420	-1.54435043188347e-06	SLAMF1_F24
103498	cg25366054	-6.36049299031748e-07	SLAMF1_F24
103499	cg15380603	3.53593271641986e-06	SLAMF1_F24
103500	cg00039463	2.41316262829892e-06	SLAMF1_F24
103501	cg01219385	-5.81862783118185e-09	SLAMF1_F24
103502	cg05387399	9.6746754935798e-07	SLAMF1_F24
103503	cg01303636	-1.39316608938443e-07	SLAMF1_F24
103504	cg25016964	-1.48724429615026e-06	SLAMF1_F24
103505	cg20430237	-4.75986562756975e-06	SLAMF1_F24
103506	cg07571637	9.22359010588914e-07	SLAMF1_F24
103507	cg13186271	-2.3390351104488e-07	SLAMF1_F24
103508	cg06806339	6.10371850123259e-06	SLAMF1_F24
103509	cg12808194	-7.3358698831156e-06	SLAMF1_F24
103510	cg10129658	1.3511049053379e-06	SLAMF1_F24
103511	cg06848487	8.48829034947202e-07	SLAMF1_F24
103512	cg00117532	-3.27271131199953e-06	SLAMF1_F24
103513	cg07485720	-2.17539827833291e-07	SLAMF1_F24
103514	cg18587484	-2.6268148376419e-06	SLAMF1_F24
103515	cg02311901	-1.2033434182283e-05	SLAMF1_F24
103516	cg13946209	-2.88988327600302e-06	SLAMF1_F24
103517	cg21519478	-5.18093383770578e-08	SLAMF1_F24
103518	cg08266285	-4.78865402708424e-06	SLAMF1_F24
103519	cg12708867	5.12608698349453e-06	SLAMF1_F24
103520	cg10945877	-1.65527817309873e-06	SLAMF1_F24
103521	cg12081291	1.55557160659521e-08	SLAMF1_F24
103522	cg15248242	-6.86264341949439e-07	SLAMF1_F24
103523	cg20137746	1.23845122293241e-06	SLAMF1_F24
103524	cg06119249	2.53779924372802e-07	SLAMF1_F24
103525	cg13758331	8.42837592329649e-06	SLAMF1_F24
103526	cg24076840	2.60106307158241e-07	SLAMF1_F24
103527	cg00580854	9.15686023501714e-07	SLAMF1_F24
103528	cg18934441	9.92405943699979e-06	SLAMF1_F24
103529	cg19994909	1.16044283682033e-06	SLAMF1_F24
103530	cg01838287	6.12474052962954e-07	SLAMF1_F24
103531	cg13446200	2.5821838193751e-07	SLAMF1_F24
103532	cg12041340	-7.97618544880151e-07	SLAMF1_F24
103533	cg19070873	6.1040709785601e-07	SLAMF1_F24
103534	cg10705251	-3.64626782404694e-06	SLAMF1_F24
103535	cg11462116	1.98724013184614e-06	SLAMF1_F24
103536	cg17891820	-1.05276773202013e-06	SLAMF1_F24
103537	cg20923885	8.87918179536073e-06	SLAMF1_F24
103538	cg14883717	-1.34008361321791e-07	SLAMF1_F24
103539	cg04430381	-3.56939717870762e-07	SLAMF1_F24
103540	cg01667324	2.01962807605264e-06	SLAMF1_F24
103541	cg03781917	2.19554885231651e-06	SLAMF1_F24
103542	cg24093300	5.21893708869503e-06	SLAMF1_F24
103543	cg14924160	2.34273303337416e-06	SLAMF1_F24
103544	cg19191577	1.83077498726596e-06	SLAMF1_F24
103545	cg06035616	3.6815550438881e-06	SLAMF1_F24
103546	cg02841523	1.21084649249346e-07	SLAMF1_F24
103547	cg18595293	-1.12119652254477e-08	SLAMF1_F24
103548	cg00566642	6.76665034276602e-07	SLAMF1_F24
103549	cg07851066	6.81506371691597e-07	SLAMF1_F24
103550	cg15443904	-4.51293403248521e-07	SLAMF1_F24
103551	cg25313892	1.424418341857e-07	SLAMF1_F24
103552	cg01880149	1.13669015484441e-06	SLAMF1_F24
103553	cg16153776	-1.20089436825504e-06	SLAMF1_F24
103554	cg23621929	3.11155008626156e-06	SLAMF1_F24
103555	cg14787290	-2.06588817406409e-08	SLAMF1_F24
103556	cg08319756	-3.52988169691033e-06	SLAMF1_F24
103557	cg15280233	-4.13321173442837e-06	SLAMF1_F24
103558	cg22090773	2.11938595781462e-06	SLAMF1_F24
103559	cg20311501	-2.01481847611826e-06	SLAMF1_F24
103560	cg17748353	4.22550755746258e-06	SLAMF1_F24
103561	cg05950195	4.52626096131577e-06	SLAMF1_F24
103562	cg26863172	-1.11840794939598e-05	SLAMF1_F24
103563	cg16167782	2.84701298297578e-06	SLAMF1_F24
103564	cg19266683	-1.59996818197755e-07	SLAMF1_F24
103565	cg14715132	1.16672403242711e-06	SLAMF1_F24
103566	cg23251303	7.93382566642749e-07	SLAMF1_F24
103567	cg20532660	-2.47274869393995e-06	SLAMF1_F24
103568	cg18986224	5.21748440403156e-06	SLAMF1_F24
103569	cg19057348	-1.98199781589338e-06	SLAMF1_F24
103570	cg17910358	1.83753726129877e-06	SLAMF1_F24
103571	cg09448605	1.65807241330978e-06	SLAMF1_F24
103572	cg13124025	-1.50395856116934e-06	SLAMF1_F24
103573	cg12336956	-8.57118620585284e-07	SLAMF1_F24
103574	cg00613384	-7.24406466014221e-07	SLAMF1_F24
103575	cg15916781	-1.00960700950071e-06	SLAMF1_F24
103576	cg01008256	2.51845328786553e-06	SLAMF1_F24
103577	cg22887281	-2.46303786578081e-06	SLAMF1_F24
103578	cg17619993	5.02582645421258e-08	SLAMF1_F24
103579	cg18690368	4.99371433018598e-06	SLAMF1_F24
103580	cg07644039	1.24961921076588e-06	SLAMF1_F24
103581	cg03757043	1.01324207011267e-06	SLAMF1_F24
103582	cg20548100	-2.33471329651753e-06	SLAMF1_F24
103583	cg11842610	-1.75710919502687e-08	SLAMF1_F24
103584	cg22123777	-7.89381604500478e-07	SLAMF1_F24
103585	cg08824121	-5.92397410535008e-06	SLAMF1_F24
103586	cg25961618	-5.51399018322907e-07	SLAMF1_F24
103587	cg10904156	4.2857776829241e-06	SLAMF1_F24
103588	cg06535100	1.54277373614601e-07	SLAMF1_F24
103589	cg04360875	9.5018590023676e-07	SLAMF1_F24
103590	cg06215447	-1.04971516182095e-06	SLAMF1_F24
103591	cg24239030	-4.62944244560057e-08	SLAMF1_F24
103592	cg12075647	3.37639142944553e-06	SLAMF1_F24
103593	cg20006715	-3.44724420142382e-06	SLAMF1_F24
103594	cg03801966	1.97075160439276e-08	SLAMF1_F24
103595	cg22079354	-7.97879461476208e-07	SLAMF1_F24
103596	cg24707486	2.15337275177878e-06	SLAMF1_F24
103597	cg04614296	2.78995572089151e-07	SLAMF1_F24
103598	cg00062285	2.11806689977888e-06	SLAMF1_F24
103599	cg05372113	8.06422811410705e-07	SLAMF1_F24
103600	cg07058639	-7.52130532456869e-07	SLAMF1_F24
103601	cg19868631	-1.84386078319699e-07	SLAMF1_F24
103602	cg22990239	2.83456063717066e-06	SLAMF1_F24
103603	cg01735998	-1.01642763508888e-06	SLAMF1_F24
103604	cg26664797	-2.42598084386872e-07	SLAMF1_F24
103605	cg15798008	-5.84879607004269e-07	SLAMF1_F24
103606	cg03324696	2.26288344360178e-06	SLAMF1_F24
103607	cg06673130	1.24741795808307e-05	SLAMF1_F24
103608	cg00644452	-3.20750659005492e-07	SLAMF1_F24
103609	cg09173348	-5.35419439589762e-06	SLAMF1_F24
103610	cg10185699	1.91044666795135e-06	SLAMF1_F24
103611	cg06584637	-1.84146795095235e-07	SLAMF1_F24
103612	cg08106124	-1.6014366275241e-06	SLAMF1_F24
103613	cg25787848	3.42386218903973e-06	SLAMF1_F24
103614	cg21076065	1.22147702871331e-05	SLAMF1_F24
103615	cg05707386	-6.45998945768532e-07	SLAMF1_F24
103616	cg21067654	9.82590160889211e-07	SLAMF1_F24
103617	cg20795594	-3.67149645270183e-07	SLAMF1_F24
103618	cg25024459	8.81724063775345e-07	SLAMF1_F24
103619	cg00750088	-8.23239926261852e-07	SLAMF1_F24
103620	cg05590025	-2.17362921010284e-07	SLAMF1_F24
103621	cg26161170	9.45900466829247e-08	SLAMF1_F24
103622	cg00332248	-2.81983148533881e-06	SLAMF1_F24
103623	cg25395660	-9.82941952160992e-07	SLAMF1_F24
103624	cg21787190	-2.55412164070156e-06	SLAMF1_F24
103625	cg04437966	-3.90042584113305e-07	SLAMF1_F24
103626	cg15261665	4.33950191049623e-06	SLAMF1_F24
103627	cg20795357	-4.40953262654034e-08	SLAMF1_F24
103628	cg01112990	-1.39921582179035e-07	SLAMF1_F24
103629	cg01278564	-5.19873004451187e-06	SLAMF1_F24
103630	cg12314335	-3.09722258620863e-06	SLAMF1_F24
103631	cg12660315	3.00312379310948e-06	SLAMF1_F24
103632	cg17680641	9.23455399408118e-08	SLAMF1_F24
103633	cg10728993	-2.16228447761918e-06	SLAMF1_F24
103634	cg21957905	-1.16593985645947e-06	SLAMF1_F24
103635	cg07465457	-1.94358169405107e-05	SLAMF1_F24
103636	cg11099586	-8.10261230578523e-08	SLAMF1_F24
103637	cg12802329	-2.49829266721863e-06	SLAMF1_F24
103638	cg25528339	-6.37876759230736e-06	SLAMF1_F24
103639	cg22528729	-2.06747751361494e-07	SLAMF1_F24
103640	cg17982814	2.55864497898438e-06	SLAMF1_F24
103641	cg15998127	-3.66103462377359e-06	SLAMF1_F24
103642	cg03681754	-1.97873816974876e-06	SLAMF1_F24
103643	cg14721171	2.69441678911257e-06	SLAMF1_F24
103644	cg10148932	-9.34875655395955e-06	SLAMF1_F24
103645	cg11314310	1.3440674996931e-06	SLAMF1_F24
103646	cg21837669	7.23947278241561e-10	SLAMF1_F24
103647	cg10194812	-1.47146505144272e-07	SLAMF1_F24
103648	cg04827551	2.14426025024373e-06	SLAMF1_F24
103649	cg12167832	2.23181850939308e-06	SLAMF1_F24
103650	cg15132372	-4.66010171300314e-07	SLAMF1_F24
103651	cg10994086	-8.07168665455991e-06	SLAMF1_F24
103652	cg25613541	1.28124628451841e-06	SLAMF1_F24
103653	cg20741185	-2.62266840335294e-07	SLAMF1_F24
103654	cg23474190	-8.15149999569224e-07	SLAMF1_F24
103655	cg24882192	-9.18766966557964e-07	SLAMF1_F24
103656	cg07668358	-1.73937140603371e-06	SLAMF1_F24
103657	cg11285206	-9.74039235479249e-07	SLAMF1_F24
103658	cg14298379	1.4358414916212e-06	SLAMF1_F24
103659	cg07389500	-3.86584222505629e-07	SLAMF1_F24
103660	cg10257565	-7.02927913643322e-06	SLAMF1_F24
103661	cg03767970	7.07659944640502e-06	SLAMF1_F24
103662	cg14418800	-1.27229654043901e-07	SLAMF1_F24
103663	cg16127059	9.34016356010941e-07	SLAMF1_F24
103664	cg06401021	3.28765899963459e-06	SLAMF1_F24
103665	cg13910594	1.19856059173529e-06	SLAMF1_F24
103666	cg01182895	-2.82141293401163e-06	SLAMF1_F24
103667	cg23478105	-1.16365659283001e-07	SLAMF1_F24
103668	cg13921135	3.04602764187414e-06	SLAMF1_F24
103669	cg08276693	-2.31885913056739e-06	SLAMF1_F24
103670	cg27365602	1.46816237139961e-06	SLAMF1_F24
103671	cg04606039	1.00710380808708e-08	SLAMF1_F24
103672	cg25012937	-1.28471889911715e-07	SLAMF1_F24
103673	cg21658670	4.36776805212727e-06	SLAMF1_F24
103674	cg10105259	5.91611179839068e-07	SLAMF1_F24
103675	cg13031190	-1.33338123248676e-07	SLAMF1_F24
103676	cg00922520	9.64870571181398e-07	SLAMF1_F24
103677	cg05498431	-4.78014581415079e-07	SLAMF1_F24
103678	cg24395958	2.2813955369752e-06	SLAMF1_F24
103679	cg21366200	-7.86271624766194e-08	SLAMF1_F24
103680	cg08817148	4.63725544660111e-06	SLAMF1_F24
103681	cg01695994	-8.7606293939973e-06	SLAMF1_F24
103682	cg15950203	-9.60779899361784e-06	SLAMF1_F24
103683	cg00621187	-2.81291871645391e-08	SLAMF1_F24
103684	cg20182232	-1.02232567049327e-06	SLAMF1_F24
103685	cg03712476	-1.0024450485769e-06	SLAMF1_F24
103686	cg04865929	6.34281273492829e-06	SLAMF1_F24
103687	cg04269497	-3.33825000899595e-08	SLAMF1_F24
103688	cg13319602	-1.96834452155807e-06	SLAMF1_F24
103689	cg22128009	2.42253893559036e-06	SLAMF1_F24
103690	cg02320980	3.31341455391662e-06	SLAMF1_F24
103691	cg04944090	2.80782368200234e-07	SLAMF1_F24
103692	cg10044131	-5.85743309734557e-07	SLAMF1_F24
103693	cg15676847	-5.23994060712477e-06	SLAMF1_F24
103694	cg00702692	-7.47238749577524e-06	SLAMF1_F24
103695	cg14482923	-3.09172086823407e-06	SLAMF1_F24
103696	cg12662007	-2.73388746248311e-06	SLAMF1_F24
103697	cg11461308	-6.34029156666834e-07	SLAMF1_F24
103698	cg26779716	-4.11844607493434e-07	SLAMF1_F24
103699	cg14095672	4.14185169043119e-07	SLAMF1_F24
103700	cg00476722	2.07039008052868e-06	SLAMF1_F24
103701	cg02157552	7.18561886461915e-07	SLAMF1_F24
103702	cg04992837	-1.533118754626e-07	SLAMF1_F24
103703	cg14183313	-1.10487725328162e-06	SLAMF1_F24
103704	cg11380530	1.32357085482842e-06	SLAMF1_F24
103705	cg01736224	8.8789825298106e-07	SLAMF1_F24
103706	cg21379873	2.84936158326362e-06	SLAMF1_F24
103707	cg09333063	2.75187151129543e-06	SLAMF1_F24
103708	cg00617504	-4.15438014874312e-07	SLAMF1_F24
103709	cg11955163	-3.97624330041386e-06	SLAMF1_F24
103710	cg23678954	-7.99451144228887e-06	SLAMF1_F24
103711	cg13400188	-1.61595486041678e-07	SLAMF1_F24
103712	cg23536353	-3.74706623279141e-06	SLAMF1_F24
103713	cg02097144	2.6569487828499e-06	SLAMF1_F24
103714	cg15722526	1.92766732732143e-06	SLAMF1_F24
103715	cg18955141	4.28175336062506e-06	SLAMF1_F24
103716	cg10103537	-9.33171658035499e-07	SLAMF1_F24
103717	cg07485554	2.61065988813519e-06	SLAMF1_F24
103718	cg14789080	2.27858669254078e-06	SLAMF1_F24
103719	cg13910973	-5.12109555027007e-07	SLAMF1_F24
103720	cg22204510	-1.02199545561922e-06	SLAMF1_F24
103721	cg10962945	-1.30575171212697e-07	SLAMF1_F24
103722	cg23573638	-7.55192393148818e-06	SLAMF1_F24
103723	cg06206136	1.5740061046899e-06	SLAMF1_F24
103724	cg24679695	8.32817316802888e-07	SLAMF1_F24
103725	cg08467286	-2.44575212572997e-07	SLAMF1_F24
103726	cg14938097	2.10137796900991e-06	SLAMF1_F24
103727	cg23818851	3.54687667211618e-06	SLAMF1_F24
103728	cg02049217	-5.72421983783822e-06	SLAMF1_F24
103729	cg13819586	1.37343341540447e-08	SLAMF1_F24
103730	cg10967572	-6.17887073631668e-07	SLAMF1_F24
103731	cg12175534	-5.28780407002962e-07	SLAMF1_F24
103732	cg15019721	-1.52835894668939e-06	SLAMF1_F24
103733	cg10412442	9.98900678025476e-07	SLAMF1_F24
103734	cg14148253	-3.63206789457807e-06	SLAMF1_F24
103735	cg11621038	6.55850965473312e-06	SLAMF1_F24
103736	cg07695305	-1.17672208197353e-07	SLAMF1_F24
103737	cg13164141	-2.99550503499612e-07	SLAMF1_F24
103738	cg22203547	1.23850728555053e-07	SLAMF1_F24
103739	cg13964104	4.57656045737946e-06	SLAMF1_F24
103740	cg11008701	-2.25285153718272e-06	SLAMF1_F24
103741	cg12451336	9.94803315071683e-07	SLAMF1_F24
103742	cg24334790	-4.56413064481331e-07	SLAMF1_F24
103743	cg07875263	4.1818991175698e-06	SLAMF1_F24
103744	cg16809762	-8.99698100700581e-07	SLAMF1_F24
103745	cg17977480	-1.02618590552134e-06	SLAMF1_F24
103746	cg23721036	2.96280698683825e-06	SLAMF1_F24
103747	cg19914997	-1.4796739210229e-05	SLAMF1_F24
103748	cg05288071	1.56198185459865e-06	SLAMF1_F24
103749	cg27305704	-8.41104622112116e-08	SLAMF1_F24
103750	cg09591303	1.86906369941079e-06	SLAMF1_F24
103751	cg09887284	8.17729379154995e-07	SLAMF1_F24
103752	cg16835141	-5.5095057598224e-07	SLAMF1_F24
103753	cg17301742	5.9598678934129e-07	SLAMF1_F24
103754	ch.6.1196585F	-1.02736031288528e-08	SLAMF1_F24
103755	cg00512425	-2.60724748887047e-06	SLAMF1_F24
103756	cg11727252	1.49951446648227e-06	SLAMF1_F24
103757	cg05610369	-2.01828705160729e-07	SLAMF1_F24
103758	cg11236841	1.0815154411141e-06	SLAMF1_F24
103759	cg02603251	-1.0109515151713e-06	SLAMF1_F24
103760	cg02597153	3.75733490501339e-06	SLAMF1_F24
103761	cg24662224	1.01710115174018e-06	SLAMF1_F24
103762	cg23702716	1.41896133287373e-07	SLAMF1_F24
103763	cg23632924	-2.78002136950088e-06	SLAMF1_F24
103764	cg00825497	2.03417341091338e-07	SLAMF1_F24
103765	cg03352173	-1.34440026564454e-06	SLAMF1_F24
103766	cg18786593	-7.63909951796148e-06	SLAMF1_F24
103767	cg22250192	2.81959310596212e-06	SLAMF1_F24
103768	cg21902291	-2.22476598832141e-06	SLAMF1_F24
103769	cg20220196	6.25215734929224e-06	SLAMF1_F24
103770	cg03842258	-1.59996130509406e-06	SLAMF1_F24
103771	cg23545895	3.65878598661325e-06	SLAMF1_F24
103772	cg23263534	-2.76708527301139e-07	SLAMF1_F24
103773	cg20748131	1.1386235215618e-06	SLAMF1_F24
103774	cg25309051	-7.45840391863558e-07	SLAMF1_F24
103775	cg02817354	-1.09408254420233e-06	SLAMF1_F24
103776	cg05264983	3.86794402704334e-06	SLAMF1_F24
103777	cg14143951	1.3810042397721e-06	SLAMF1_F24
103778	cg05832119	-6.6328652181618e-07	SLAMF1_F24
103779	cg07422760	-3.52658929511707e-07	SLAMF1_F24
103780	cg19612376	-2.11867482782803e-06	SLAMF1_F24
103781	cg06417823	-1.01771080496506e-06	SLAMF1_F24
103782	cg20361427	4.98277812414157e-06	SLAMF1_F24
103783	cg24029715	9.84294258219292e-07	SLAMF1_F24
103784	cg13279673	2.39412117357323e-06	SLAMF1_F24
103785	cg23699926	6.97735667376394e-07	SLAMF1_F24
103786	cg11928963	-1.22157954280715e-06	SLAMF1_F24
103787	cg09286169	1.24171584266086e-06	SLAMF1_F24
103788	cg01942780	5.59646396921854e-06	SLAMF1_F24
103789	cg11736027	2.70101324670605e-07	SLAMF1_F24
103790	cg26676701	6.67670138581304e-07	SLAMF1_F24
103791	cg11715289	1.89340676779565e-06	SLAMF1_F24
103792	cg17942763	1.37889296289359e-06	SLAMF1_F24
103793	cg06320642	3.61804976643973e-08	SLAMF1_F24
103794	cg06630958	-2.05705570966648e-06	SLAMF1_F24
103795	cg09448616	3.37501844638819e-06	SLAMF1_F24
103796	cg06559368	3.45935578705775e-07	SLAMF1_F24
103797	cg05150697	2.90961927631861e-06	SLAMF1_F24
103798	cg11936497	-1.05424878104762e-06	SLAMF1_F24
103799	cg00847691	-6.5170144423089e-07	SLAMF1_F24
103800	cg26592281	-2.84823077071873e-07	SLAMF1_F24
103801	cg07473976	-5.38844430710599e-07	SLAMF1_F24
103802	cg10965117	1.91992084818495e-06	SLAMF1_F24
103803	cg08506585	4.02092898337266e-06	SLAMF1_F24
103804	cg17271592	-1.11638933035402e-06	SLAMF1_F24
103805	cg26238936	-6.4374047319824e-07	SLAMF1_F24
103806	cg05916264	-3.06390041418721e-06	SLAMF1_F24
103807	cg06415970	3.47801873761464e-06	SLAMF1_F24
103808	cg25132510	-1.63766633474318e-07	SLAMF1_F24
103809	cg05098381	4.65866648005145e-07	SLAMF1_F24
103810	cg01924448	-2.68169769628598e-06	SLAMF1_F24
103811	cg18211611	-3.47558925464504e-06	SLAMF1_F24
103812	cg05576845	2.67216911779005e-06	SLAMF1_F24
103813	cg20140577	-4.63334417837239e-06	SLAMF1_F24
103814	cg15221203	-4.02531821879913e-08	SLAMF1_F24
103815	cg04970637	-5.01137921092308e-06	SLAMF1_F24
103816	cg13344970	2.56211804822957e-06	SLAMF1_F24
103817	cg07462184	2.45723084726279e-06	SLAMF1_F24
103818	cg06342411	-5.02407143429434e-06	SLAMF1_F24
103819	cg23682310	1.47785317532274e-06	SLAMF1_F24
103820	cg10965041	-6.26854269757883e-07	SLAMF1_F24
103821	cg17005370	7.19730059226455e-07	SLAMF1_F24
103822	cg19634324	3.00006533462673e-07	SLAMF1_F24
103823	cg17084663	-1.21339140040313e-06	SLAMF1_F24
103824	cg14438019	-5.18358889005655e-07	SLAMF1_F24
103825	cg07348339	6.78071398319807e-07	SLAMF1_F24
103826	cg15784848	-9.311276263136e-07	SLAMF1_F24
103827	cg27608728	-9.12489972610692e-07	SLAMF1_F24
103828	cg03992096	-2.61420673392891e-06	SLAMF1_F24
103829	cg25526396	-5.33842030538345e-06	SLAMF1_F24
103830	cg20442586	9.38630709541561e-07	SLAMF1_F24
103831	cg01773879	-8.87237944017206e-08	SLAMF1_F24
103832	cg08605882	-5.72773047163003e-07	SLAMF1_F24
103833	cg06696917	-7.4044756919398e-07	SLAMF1_F24
103834	cg01233015	3.68889251422205e-06	SLAMF1_F24
103835	cg09639715	1.71417502259678e-06	SLAMF1_F24
103836	cg00942799	1.24230169880523e-06	SLAMF1_F24
103837	cg23073467	-1.53007163235192e-06	SLAMF1_F24
103838	cg02777065	-7.88376737217333e-06	SLAMF1_F24
103839	cg09397175	4.34482638529345e-07	SLAMF1_F24
103840	cg16779347	2.57641457002334e-06	SLAMF1_F24
103841	cg12718519	3.07096816628072e-06	SLAMF1_F24
103842	cg21897039	-3.69245032215672e-06	SLAMF1_F24
103843	cg20850564	-2.07852229445609e-07	SLAMF1_F24
103844	cg00549972	-1.75930351315061e-06	SLAMF1_F24
103845	cg12576920	-2.06525233081115e-06	SLAMF1_F24
103846	cg14987295	-4.03270794915632e-07	SLAMF1_F24
103847	cg04555097	-8.37380419619276e-07	SLAMF1_F24
103848	cg15779600	-1.00731466344542e-06	SLAMF1_F24
103849	cg04018571	-6.19408660523764e-08	SLAMF1_F24
103850	cg22553828	-9.20631260099422e-07	SLAMF1_F24
103851	cg05385725	-9.12508937648695e-07	SLAMF1_F24
103852	cg23754390	6.06247993419047e-06	SLAMF1_F24
103853	cg20126910	-3.91827092985093e-06	SLAMF1_F24
103854	cg15793244	5.81587408956013e-08	SLAMF1_F24
103855	cg17652428	-5.19489960213015e-06	SLAMF1_F24
103856	cg12331631	-1.9675264543813e-07	SLAMF1_F24
103857	cg00085122	-3.62755740414618e-06	SLAMF1_F24
103858	cg00065419	2.59842692144451e-06	SLAMF1_F24
103859	cg00217859	2.12007161029844e-06	SLAMF1_F24
103860	cg24680852	-1.05751460192699e-07	SLAMF1_F24
103861	cg21219880	2.02437858640399e-06	SLAMF1_F24
103862	cg05952666	-1.07538210965625e-06	SLAMF1_F24
103863	cg05902951	-3.50174302989729e-07	SLAMF1_F24
103864	cg19438367	2.11970781991468e-06	SLAMF1_F24
103865	cg19697345	4.51895737877146e-07	SLAMF1_F24
103866	cg09404862	-6.59581824925389e-07	SLAMF1_F24
103867	cg01555151	6.1533524032057e-07	SLAMF1_F24
103868	cg00505731	-2.52534201389466e-06	SLAMF1_F24
103869	cg14261612	9.03428164156243e-07	SLAMF1_F24
103870	cg01598742	4.29781934043156e-06	SLAMF1_F24
103871	cg04551166	1.77435086109956e-06	SLAMF1_F24
103872	cg02637438	-2.92709570290504e-07	SLAMF1_F24
103873	cg23109137	-1.03654481058929e-06	SLAMF1_F24
103874	cg18493122	2.18195450892055e-06	SLAMF1_F24
103875	cg25542494	4.79336731787222e-06	SLAMF1_F24
103876	cg22019247	-1.80772583301363e-06	SLAMF1_F24
103877	cg19316551	-4.57471198544026e-06	SLAMF1_F24
103878	cg26166804	-3.46193887272581e-07	SLAMF1_F24
103879	cg17290817	-1.05773330357156e-06	SLAMF1_F24
103880	cg06875060	-3.38749975447381e-07	SLAMF1_F24
103881	cg10270238	-1.9327321831788e-06	SLAMF1_F24
103882	cg25600227	7.27454113947843e-07	SLAMF1_F24
103883	cg07850982	-2.81584132711072e-06	SLAMF1_F24
103884	cg25796439	1.25449605655737e-06	SLAMF1_F24
103885	cg07342618	5.46436157794803e-07	SLAMF1_F24
103886	cg00040504	2.51731752602469e-06	SLAMF1_F24
103887	cg17437567	1.85300392955711e-06	SLAMF1_F24
103888	cg10702593	4.7340249255562e-07	SLAMF1_F24
103889	cg04905116	4.9611539612128e-07	SLAMF1_F24
103890	cg26415305	-2.89624905005424e-07	SLAMF1_F24
103891	cg00872151	7.42576179393195e-07	SLAMF1_F24
103892	cg07869078	-8.91998415529891e-06	SLAMF1_F24
103893	cg10111314	-1.4550691904459e-06	SLAMF1_F24
103894	cg18011570	4.79642858262508e-06	SLAMF1_F24
103895	cg07250007	6.00541119844114e-07	SLAMF1_F24
103896	cg19614911	-1.96412191032804e-06	SLAMF1_F24
103897	cg16464569	4.95041932283435e-07	SLAMF1_F24
103898	cg06542216	5.69597609921061e-06	SLAMF1_F24
103899	cg16361892	-2.06070860233444e-07	SLAMF1_F24
103900	cg12639429	-2.05606892325779e-06	SLAMF1_F24
103901	cg05967295	2.84697188866565e-07	SLAMF1_F24
103902	cg03215255	8.4426005150872e-07	SLAMF1_F24
103903	cg14059768	1.78966389696759e-06	SLAMF1_F24
103904	cg02599938	-9.29470541276285e-07	SLAMF1_F24
103905	cg26068090	-2.21618693205534e-06	SLAMF1_F24
103906	cg27305893	1.93798991822542e-06	SLAMF1_F24
103907	cg12373078	2.72476996130853e-06	SLAMF1_F24
103908	cg18163177	3.5067752003902e-06	SLAMF1_F24
103909	cg10852664	-2.4122111858878e-06	SLAMF1_F24
103910	cg08086045	-2.47469851781686e-06	SLAMF1_F24
103911	cg16387380	3.99632291698436e-06	SLAMF1_F24
103912	cg13668485	-2.28716887779025e-06	SLAMF1_F24
103913	cg23876149	-3.76623559255895e-06	SLAMF1_F24
103914	cg12237588	-4.56403571111554e-06	SLAMF1_F24
103915	cg21233313	-4.35367555402738e-07	SLAMF1_F24
103916	cg05506908	-3.93377304211328e-08	SLAMF1_F24
103917	cg13097337	-1.85533858436991e-06	SLAMF1_F24
103918	cg21037570	-2.94391231399263e-08	SLAMF1_F24
103919	cg04270402	-1.16138743026774e-06	SLAMF1_F24
103920	cg03192737	1.17458989403059e-06	SLAMF1_F24
103921	cg13687545	-2.55309519489568e-06	SLAMF1_F24
103922	cg26799368	7.26489264460345e-06	SLAMF1_F24
103923	cg15173319	-8.68610838775531e-07	SLAMF1_F24
103924	cg18094221	-2.76732139122823e-06	SLAMF1_F24
103925	cg02894760	-1.02810245017197e-06	SLAMF1_F24
103926	cg19702084	1.85677798862031e-06	SLAMF1_F24
103927	cg05756724	-3.16734452678271e-06	SLAMF1_F24
103928	cg16596069	-3.23038319993948e-06	SLAMF1_F24
103929	cg15726557	-4.02637214658304e-06	SLAMF1_F24
103930	cg19818295	2.70395875363074e-06	SLAMF1_F24
103931	cg08409804	8.14057734004604e-07	SLAMF1_F24
103932	cg27572590	-5.79365791610962e-07	SLAMF1_F24
103933	cg20272209	2.50320391088267e-06	SLAMF1_F24
103934	cg11286341	-1.19497881674294e-06	SLAMF1_F24
103935	cg18852567	-1.48792177176327e-06	SLAMF1_F24
103936	cg21042333	-6.56053222569549e-07	SLAMF1_F24
103937	cg14258154	3.84866800850369e-06	SLAMF1_F24
103938	cg13957428	-4.17825306272104e-08	SLAMF1_F24
103939	cg19820287	-3.29133345985119e-06	SLAMF1_F24
103940	cg22886405	-5.32652248199084e-08	SLAMF1_F24
103941	cg07844563	3.82564435505547e-06	SLAMF1_F24
103942	cg02129597	-2.92563128136345e-06	SLAMF1_F24
103943	cg26127203	-2.64820117803043e-07	SLAMF1_F24
103944	cg18548362	-1.03738681356464e-06	SLAMF1_F24
103945	cg07610336	-5.42977007448931e-06	SLAMF1_F24
103946	cg03913921	-2.26204947880188e-07	SLAMF1_F24
103947	cg10280038	-2.07794739296631e-06	SLAMF1_F24
103948	cg15881119	-5.97099229925794e-07	SLAMF1_F24
103949	cg24881973	1.94090086133775e-05	SLAMF1_F24
103950	cg25228755	1.73834361420762e-07	SLAMF1_F24
103951	cg26918954	-2.96916443555258e-07	SLAMF1_F24
103952	cg05837075	2.31537992420689e-07	SLAMF1_F24
103953	cg23066755	-3.97014489562085e-07	SLAMF1_F24
103954	cg08730747	-5.94181263254584e-07	SLAMF1_F24
103955	cg17351974	1.3054956576539e-07	SLAMF1_F24
103956	cg24322398	1.51609739927571e-08	SLAMF1_F24
103957	cg22242238	-1.03318700839206e-05	SLAMF1_F24
103958	cg22407822	1.01583657278072e-05	SLAMF1_F24
103959	cg02421935	-1.11995626791916e-06	SLAMF1_F24
103960	cg00431450	5.11808026872334e-06	SLAMF1_F24
103961	cg13066015	2.05324020925321e-06	SLAMF1_F24
103962	cg09795973	5.66577890948153e-07	SLAMF1_F24
103963	cg26123078	-9.03366661174103e-07	SLAMF1_F24
103964	cg02451443	-5.399614802344e-07	SLAMF1_F24
103965	cg19850080	1.06315868096318e-07	SLAMF1_F24
103966	cg26997736	-1.06287854266909e-06	SLAMF1_F24
103967	cg11898431	7.95949465615529e-06	SLAMF1_F24
103968	cg00279392	-1.02960028507081e-06	SLAMF1_F24
103969	cg17087907	2.68592809533848e-06	SLAMF1_F24
103970	cg03556669	-5.81594126235122e-06	SLAMF1_F24
103971	cg12659780	-7.40004300905021e-07	SLAMF1_F24
103972	cg27363672	4.18402743504485e-06	SLAMF1_F24
103973	cg27143007	-1.26771426888235e-06	SLAMF1_F24
103974	cg02002788	4.70554043814149e-06	SLAMF1_F24
103975	cg01821993	4.5965674345374e-06	SLAMF1_F24
103976	cg18935660	-1.28457529800945e-07	SLAMF1_F24
103977	cg16370096	-4.69314855141878e-06	SLAMF1_F24
103978	cg02009088	-1.77970941178921e-08	SLAMF1_F24
103979	cg03643143	-4.61810130760805e-07	SLAMF1_F24
103980	cg05835514	-5.94911630733947e-06	SLAMF1_F24
103981	cg22539670	-1.41613279697011e-07	SLAMF1_F24
103982	cg01980928	-4.8516109499657e-06	SLAMF1_F24
103983	cg12697199	2.60766463022229e-06	SLAMF1_F24
103984	cg17249845	4.0194438375524e-06	SLAMF1_F24
103985	cg08160803	-4.49472845579847e-07	SLAMF1_F24
103986	cg06039624	2.01506090610426e-08	SLAMF1_F24
103987	cg17884079	1.05271120959956e-06	SLAMF1_F24
103988	cg05966040	-1.16475555485576e-07	SLAMF1_F24
103989	cg12809930	9.2263850831298e-07	SLAMF1_F24
103990	cg18183178	1.62414610155981e-07	SLAMF1_F24
103991	cg22949170	-2.01668682729784e-06	SLAMF1_F24
103992	cg14421371	-2.48612186347904e-07	SLAMF1_F24
103993	cg16244119	1.18263752549372e-05	SLAMF1_F24
103994	cg05808709	2.0288124491901e-06	SLAMF1_F24
103995	cg01651364	-9.23352325284618e-07	SLAMF1_F24
103996	cg23829584	-1.60235098671556e-06	SLAMF1_F24
103997	cg22925103	6.95979901413776e-07	SLAMF1_F24
103998	cg23314189	-2.6476666003546e-06	SLAMF1_F24
103999	cg13732043	-1.63148830957686e-06	SLAMF1_F24
104000	cg25493764	2.934819886833e-06	SLAMF1_F24
104001	cg17423458	6.25140930482663e-07	SLAMF1_F24
104002	cg04532613	-4.83813075968181e-06	SLAMF1_F24
104003	cg13362012	-3.08939001085693e-06	SLAMF1_F24
104004	cg14395761	-4.71567148518224e-06	SLAMF1_F24
104005	cg20610177	9.86358222724959e-07	SLAMF1_F24
104006	cg04690289	-3.81264260117872e-07	SLAMF1_F24
104007	cg25771815	-1.075787746382e-06	SLAMF1_F24
104008	cg19566038	-2.55942939279388e-07	SLAMF1_F24
104009	cg14873600	3.21199993671976e-07	SLAMF1_F24
104010	cg04611466	-3.51450309816186e-06	SLAMF1_F24
104011	cg00792022	-2.37202151476058e-06	SLAMF1_F24
104012	cg15900395	-4.34358044122682e-07	SLAMF1_F24
104013	cg09631521	4.37586547986387e-06	SLAMF1_F24
104014	cg00329803	-2.74752558963842e-06	SLAMF1_F24
104015	cg01381679	-5.63072715148965e-08	SLAMF1_F24
104016	cg14097440	-3.46468699991288e-07	SLAMF1_F24
104017	cg23123694	-9.08090370712786e-08	SLAMF1_F24
104018	cg08479508	9.76256353790567e-06	SLAMF1_F24
104019	cg26378660	-3.04470794830439e-07	SLAMF1_F24
104020	cg03523522	-9.46277389472714e-08	SLAMF1_F24
104021	cg20490031	5.92250927983679e-06	SLAMF1_F24
104022	cg20487580	-2.91748924104798e-06	SLAMF1_F24
104023	cg09019457	2.4020609813951e-06	SLAMF1_F24
104024	cg18862562	3.35555978453411e-06	SLAMF1_F24
104025	cg22233890	-4.05004235741755e-07	SLAMF1_F24
104026	cg11679186	2.77000082098937e-06	SLAMF1_F24
104027	cg01730181	1.43395999024452e-06	SLAMF1_F24
104028	cg26613140	-3.95824516500731e-07	SLAMF1_F24
104029	cg12709556	-1.27755614535875e-07	SLAMF1_F24
104030	cg21667204	-2.12631727122003e-06	SLAMF1_F24
104031	cg00423871	2.83795111627674e-06	SLAMF1_F24
104032	cg14008753	-2.97578075103758e-07	SLAMF1_F24
104033	cg17002316	2.51111250637196e-06	SLAMF1_F24
104034	cg27569037	-7.32583002424615e-06	SLAMF1_F24
104035	cg20458336	1.24035485854723e-08	SLAMF1_F24
104036	cg19540080	-7.51497787566359e-07	SLAMF1_F24
104037	cg15573998	2.01505842976827e-06	SLAMF1_F24
104038	cg13845397	2.09846851186605e-06	SLAMF1_F24
104039	cg14925343	-4.74839836158304e-06	SLAMF1_F24
104040	cg08514053	1.71539453025697e-06	SLAMF1_F24
104041	cg01647942	-6.02367372441269e-06	SLAMF1_F24
104042	cg00294823	-8.45932862510983e-07	SLAMF1_F24
104043	cg10523370	2.86556856833848e-06	SLAMF1_F24
104044	cg05808286	-1.17365333897246e-06	SLAMF1_F24
104045	cg21988633	4.98345079403088e-06	SLAMF1_F24
104046	cg26133301	1.98334102943534e-06	SLAMF1_F24
104047	cg26590079	-2.87680748139433e-08	SLAMF1_F24
104048	cg09030961	2.24288524938309e-06	SLAMF1_F24
104049	cg06085956	3.13945267396894e-06	SLAMF1_F24
104050	cg02130354	1.38266433167306e-06	SLAMF1_F24
104051	cg24755503	2.94666479565613e-06	SLAMF1_F24
104052	cg11231984	6.70144238517664e-06	SLAMF1_F24
104053	cg07171538	-1.16326409760838e-06	SLAMF1_F24
104054	cg16823958	7.76063769944907e-06	SLAMF1_F24
104055	cg12767726	-2.34916529484701e-07	SLAMF1_F24
104056	cg01074141	-4.29232811523743e-06	SLAMF1_F24
104057	cg07070934	2.1135270289692e-07	SLAMF1_F24
104058	cg08527721	-1.58343478187571e-06	SLAMF1_F24
104059	cg01340163	6.76737846501607e-06	SLAMF1_F24
104060	cg04276084	3.17232905967134e-06	SLAMF1_F24
104061	cg19847930	6.65619789157085e-06	SLAMF1_F24
104062	cg27101750	5.64146769054421e-06	SLAMF1_F24
104063	cg07456081	3.38705236889508e-06	SLAMF1_F24
104064	cg26121591	-6.1356005445424e-07	SLAMF1_F24
104065	cg03350184	-8.38658758195479e-07	SLAMF1_F24
104066	cg04962480	4.55496991877075e-06	SLAMF1_F24
104067	cg05264232	4.45227009796714e-06	SLAMF1_F24
104068	cg17718106	-7.51728253788283e-06	SLAMF1_F24
104069	cg05937962	4.41620219654644e-06	SLAMF1_F24
104070	cg17969123	2.25573693827181e-06	SLAMF1_F24
104071	cg05146293	1.43035473882203e-06	SLAMF1_F24
104072	cg02466321	2.12631081338011e-08	SLAMF1_F24
104073	cg10279127	-2.28821627791065e-07	SLAMF1_F24
104074	cg10767193	2.20080884689226e-06	SLAMF1_F24
104075	cg15583738	-3.26649818946719e-06	SLAMF1_F24
104076	cg06051491	1.65794636821469e-06	SLAMF1_F24
104077	cg19940077	-1.75863965262808e-06	SLAMF1_F24
104078	cg00015373	5.64640448546271e-06	SLAMF1_F24
104079	cg20163463	-2.19148032147641e-07	SLAMF1_F24
104080	cg00923873	-2.63733266658192e-06	SLAMF1_F24
104081	cg03260563	3.07905882876553e-07	SLAMF1_F24
104082	cg27260426	-4.5891281904454e-06	SLAMF1_F24
104083	cg15876074	-2.11758961034653e-08	SLAMF1_F24
104084	cg04154502	5.18433545841532e-06	SLAMF1_F24
104085	cg08833546	-3.54926250840071e-09	SLAMF1_F24
104086	cg22093805	3.09131781907423e-07	SLAMF1_F24
104087	cg16028169	4.25608324806833e-06	SLAMF1_F24
104088	cg02230426	-3.67468328778228e-06	SLAMF1_F24
104089	cg05375289	1.3891283645557e-06	SLAMF1_F24
104090	cg10951224	-5.522560580333e-06	SLAMF1_F24
104091	cg04097500	-5.66470406879841e-07	SLAMF1_F24
104092	cg01344289	-2.00083323786467e-07	SLAMF1_F24
104093	cg24279390	5.05823109117857e-06	SLAMF1_F24
104094	cg19935128	-5.99466069101983e-06	SLAMF1_F24
104095	cg05834191	4.48611463925908e-06	SLAMF1_F24
104096	cg09788900	5.4071222144521e-07	SLAMF1_F24
104097	cg25827936	2.05440304594049e-06	SLAMF1_F24
104098	cg02722672	3.83801608552959e-07	SLAMF1_F24
104099	cg21408251	-6.62346440329943e-06	SLAMF1_F24
104100	cg01670304	8.61010070359811e-07	SLAMF1_F24
104101	cg11993553	-1.05347029395983e-06	SLAMF1_F24
104102	cg13483413	4.75935779043014e-08	SLAMF1_F24
104103	cg22235160	1.72203118818265e-06	SLAMF1_F24
104104	cg09182435	-7.20899060410997e-07	SLAMF1_F24
104105	cg12132969	-3.69782252607752e-07	SLAMF1_F24
104106	cg02030497	-5.11363572911413e-06	SLAMF1_F24
104107	cg22836314	-6.3470071444028e-06	SLAMF1_F24
104108	cg00595856	-4.70549190745629e-07	SLAMF1_F24
104109	cg14679235	2.99336240226436e-06	SLAMF1_F24
104110	cg15593809	-1.50704794584757e-07	SLAMF1_F24
104111	cg22745369	1.82749264324476e-06	SLAMF1_F24
104112	cg04414399	-9.76837589207243e-07	SLAMF1_F24
104113	cg22774547	-1.28123533793415e-06	SLAMF1_F24
104114	cg19266156	-1.09966393625467e-05	SLAMF1_F24
104115	cg18174178	2.09634216473146e-06	SLAMF1_F24
104116	cg08552635	8.1504059537994e-07	SLAMF1_F24
104117	cg26510473	1.5327081731015e-06	SLAMF1_F24
104118	cg01753382	-1.05221340078522e-06	SLAMF1_F24
104119	cg06892053	-5.08390819517343e-06	SLAMF1_F24
104120	cg14623372	-6.93729593254496e-06	SLAMF1_F24
104121	cg09497201	-1.73473729699244e-06	SLAMF1_F24
104122	cg10616306	-1.21773549275118e-06	SLAMF1_F24
104123	cg11151544	-7.05252463000653e-06	SLAMF1_F24
104124	cg06823220	-2.27966207607947e-06	SLAMF1_F24
104125	cg05637838	6.2840664214612e-07	SLAMF1_F24
104126	cg25191983	3.05043378133873e-06	SLAMF1_F24
104127	cg14718583	1.03836529376128e-06	SLAMF1_F24
104128	cg13048201	3.67946524873281e-07	SLAMF1_F24
104129	cg12475092	-5.96212699234883e-06	SLAMF1_F24
104130	cg14418321	3.28129688778579e-06	SLAMF1_F24
104131	cg23709782	2.29897557426147e-06	SLAMF1_F24
104132	cg05380759	-2.03246423287101e-06	SLAMF1_F24
104133	cg26419869	4.08861997641726e-07	SLAMF1_F24
104134	cg13621644	-2.84572080798056e-06	SLAMF1_F24
104135	cg00038131	1.04912906010724e-06	SLAMF1_F24
104136	cg01611721	-7.08062795984289e-07	SLAMF1_F24
104137	cg26820199	-1.07293022056177e-07	SLAMF1_F24
104138	cg25479732	-2.45337319592048e-06	SLAMF1_F24
104139	cg00939211	-2.71315868527103e-07	SLAMF1_F24
104140	cg21381951	2.91339241619847e-07	SLAMF1_F24
104141	cg10072309	1.14071288624361e-07	SLAMF1_F24
104142	cg16964206	2.18668806828558e-05	SLAMF1_F24
104143	cg16466270	-1.37548010995037e-06	SLAMF1_F24
104144	cg23351923	2.4100522379353e-06	SLAMF1_F24
104145	cg23429481	3.75035161778384e-06	SLAMF1_F24
104146	cg16238795	2.96938679666096e-08	SLAMF1_F24
104147	cg16186601	7.39390448922794e-06	SLAMF1_F24
104148	cg22706322	1.28110085028125e-06	SLAMF1_F24
104149	cg22608265	-3.28363391740808e-06	SLAMF1_F24
104150	cg02401792	-2.68716373409036e-07	SLAMF1_F24
104151	cg07116095	7.70968593842632e-07	SLAMF1_F24
104152	cg03290530	1.01672774127743e-05	SLAMF1_F24
104153	cg11140307	-2.7963933429764e-07	SLAMF1_F24
104154	cg26301577	8.76839202371683e-07	SLAMF1_F24
104155	cg10345716	2.46976924511176e-06	SLAMF1_F24
104156	cg27397787	3.53730947130868e-06	SLAMF1_F24
104157	cg02423736	1.50235304510114e-06	SLAMF1_F24
104158	cg05775658	-7.72898426460692e-07	SLAMF1_F24
104159	cg17783183	-3.45285960508814e-06	SLAMF1_F24
104160	cg15961042	-4.1869890390631e-06	SLAMF1_F24
104161	cg27049261	2.14103990693033e-06	SLAMF1_F24
104162	cg18386508	1.66508125945962e-06	SLAMF1_F24
104163	cg06303867	6.34314841395289e-07	SLAMF1_F24
104164	cg00970809	-7.63965834068886e-07	SLAMF1_F24
104165	cg09461395	-3.05031268690747e-07	SLAMF1_F24
104166	cg12440131	1.45549837787668e-06	SLAMF1_F24
104167	cg01161839	7.65839986941132e-07	SLAMF1_F24
104168	cg09123760	4.30500022890288e-06	SLAMF1_F24
104169	cg13633250	-6.0291159512834e-06	SLAMF1_F24
104170	cg20609911	4.13113518376108e-06	SLAMF1_F24
104171	cg18424033	-2.20639202615439e-06	SLAMF1_F24
104172	cg12797990	-6.27317162407833e-07	SLAMF1_F24
104173	cg06751742	4.85212467860256e-06	SLAMF1_F24
104174	cg12015851	-4.89854457429374e-06	SLAMF1_F24
104175	cg06957256	5.03488688080441e-06	SLAMF1_F24
104176	cg11373356	-6.34256599760885e-07	SLAMF1_F24
104177	cg09223928	1.76174223936274e-06	SLAMF1_F24
104178	cg05112260	6.6771021356208e-06	SLAMF1_F24
104179	cg21239690	1.06739205729661e-06	SLAMF1_F24
104180	cg24594830	-9.72042765258037e-09	SLAMF1_F24
104181	cg21517629	6.61608412354985e-06	SLAMF1_F24
104182	cg23856733	2.75255229101013e-06	SLAMF1_F24
104183	cg13063704	-2.30289844296731e-06	SLAMF1_F24
104184	cg15203833	-5.51642054597312e-08	SLAMF1_F24
104185	cg23463368	1.63672123717135e-07	SLAMF1_F24
104186	cg18063853	-1.81576036577165e-06	SLAMF1_F24
104187	cg03880506	1.59400827578554e-06	SLAMF1_F24
104188	cg07285621	1.31395216622598e-06	SLAMF1_F24
104189	cg25883405	3.037503486645e-07	SLAMF1_F24
104190	cg10899006	-8.03124158222866e-08	SLAMF1_F24
104191	cg24313932	1.09121720558263e-05	SLAMF1_F24
104192	cg27291138	1.96555311254012e-08	SLAMF1_F24
104193	cg22659356	-1.5272646151037e-06	SLAMF1_F24
104194	cg04998202	5.55206156755849e-07	SLAMF1_F24
104195	cg05615150	3.82265911145967e-06	SLAMF1_F24
104196	cg03392090	3.70086259557565e-06	SLAMF1_F24
104197	cg24463318	-3.1101002525053e-06	SLAMF1_F24
104198	cg14265677	-2.5083443119742e-06	SLAMF1_F24
104199	cg07875082	3.34847569130916e-07	SLAMF1_F24
104200	cg01992712	6.07620660264641e-06	SLAMF1_F24
104201	cg09142587	3.86415419051409e-06	SLAMF1_F24
104202	cg06955214	7.4849276145065e-06	SLAMF1_F24
104203	cg12032656	4.57465569024526e-06	SLAMF1_F24
104204	cg16542426	-1.69506557872025e-07	SLAMF1_F24
104205	cg06169179	-5.28128072768618e-06	SLAMF1_F24
104206	cg07148038	3.74752779339354e-06	SLAMF1_F24
104207	cg11340363	-2.01019621687612e-07	SLAMF1_F24
104208	cg14419402	-4.95370204327758e-06	SLAMF1_F24
104209	cg11266493	-4.59936914330496e-06	SLAMF1_F24
104210	cg17159549	-1.80830998352603e-07	SLAMF1_F24
104211	cg07917843	-3.43263607459951e-07	SLAMF1_F24
104212	cg03361981	-2.62383922805485e-07	SLAMF1_F24
104213	cg14397361	-1.30551221061528e-08	SLAMF1_F24
104214	cg02318779	-9.0303910493965e-08	SLAMF1_F24
104215	cg11790569	-3.57295931123981e-06	SLAMF1_F24
104216	cg13914636	-2.57586244803429e-06	SLAMF1_F24
104217	cg08266974	-1.81610122207005e-06	SLAMF1_F24
104218	cg02558424	-4.44631335332721e-07	SLAMF1_F24
104219	cg17025555	-4.1036876891035e-07	SLAMF1_F24
104220	cg21632117	2.32663592707834e-07	SLAMF1_F24
104221	cg24143701	-2.73193637224228e-08	SLAMF1_F24
104222	cg17593952	1.70158794651456e-06	SLAMF1_F24
104223	cg06328803	-3.52564433316814e-06	SLAMF1_F24
104224	cg24454060	3.29220899875147e-06	SLAMF1_F24
104225	cg09476325	4.75152636630483e-06	SLAMF1_F24
104226	cg19079272	2.08195255362893e-06	SLAMF1_F24
104227	cg24973901	-7.37631843494153e-07	SLAMF1_F24
104228	cg15713378	8.5795054767699e-06	SLAMF1_F24
104229	cg03705784	1.45028857181508e-06	SLAMF1_F24
104230	cg03586839	-1.03996003322648e-06	SLAMF1_F24
104231	cg12641510	-2.05846820873771e-07	SLAMF1_F24
104232	cg16396527	-1.17055813250834e-06	SLAMF1_F24
104233	cg04866412	2.84223194095233e-06	SLAMF1_F24
104234	cg26345613	1.12165502906151e-05	SLAMF1_F24
104235	cg19252741	3.14463251781316e-06	SLAMF1_F24
104236	cg09406295	-8.74002688025063e-06	SLAMF1_F24
104237	cg06569830	-4.93700407171556e-06	SLAMF1_F24
104238	cg00543658	-5.80796147759721e-08	SLAMF1_F24
104239	cg05278384	2.06310009145532e-06	SLAMF1_F24
104240	cg20422740	1.33992620342785e-06	SLAMF1_F24
104241	cg26840082	4.83146117034451e-07	SLAMF1_F24
104242	cg07154223	-1.12043410732988e-06	SLAMF1_F24
104243	cg22347209	2.75389630413043e-06	SLAMF1_F24
104244	cg26312462	-2.94844960517134e-06	SLAMF1_F24
104245	cg01473235	4.98040384290057e-06	SLAMF1_F24
104246	cg16850150	-4.09964839896549e-06	SLAMF1_F24
104247	cg10857167	9.86917525607082e-06	SLAMF1_F24
104248	cg23706108	-5.48764458604937e-07	SLAMF1_F24
104249	cg04145193	-1.14164714091454e-07	SLAMF1_F24
104250	cg04868734	7.47636261831433e-06	SLAMF1_F24
104251	cg14069736	-1.47589683292603e-07	SLAMF1_F24
104252	cg03760226	4.44476801319288e-06	SLAMF1_F24
104253	cg17146731	6.40345654978082e-07	SLAMF1_F24
104254	cg00449658	1.10379598146442e-05	SLAMF1_F24
104255	cg04239855	4.58790206761507e-07	SLAMF1_F24
104256	cg23564746	-1.12204486648249e-07	SLAMF1_F24
104257	cg16523590	-1.31403083336344e-06	SLAMF1_F24
104258	cg07505589	2.15807015407701e-06	SLAMF1_F24
104259	cg17412901	7.02198161649533e-06	SLAMF1_F24
104260	cg12942621	1.37873736804056e-06	SLAMF1_F24
104261	cg00141688	7.90931937804453e-06	SLAMF1_F24
104262	cg07298547	-3.04621014944246e-06	SLAMF1_F24
104263	cg25525068	5.85813728181229e-06	SLAMF1_F24
104264	cg04955856	-4.90730580032756e-06	SLAMF1_F24
104265	cg25911248	-1.89980625287394e-06	SLAMF1_F24
104266	cg03677325	5.87315585778819e-07	SLAMF1_F24
104267	cg21454030	-2.48685801381853e-07	SLAMF1_F24
104268	cg04439516	-3.97326640800796e-08	SLAMF1_F24
104269	cg16047144	-4.06186941224899e-07	SLAMF1_F24
104270	cg16594347	9.37992874048048e-06	SLAMF1_F24
104271	cg12095720	5.02488367623314e-09	SLAMF1_F24
104272	cg15483030	2.46451346487203e-06	SLAMF1_F24
104273	cg21578644	-1.29839458044037e-05	SLAMF1_F24
104274	cg05045807	-2.02920456431205e-08	SLAMF1_F24
104275	cg06777516	-3.1150598098167e-06	SLAMF1_F24
104276	cg24337158	3.1947142989471e-06	SLAMF1_F24
104277	cg21204639	3.63169503016984e-06	SLAMF1_F24
104278	cg23921743	2.7420347645882e-08	SLAMF1_F24
104279	cg15398363	-7.45568802021254e-07	SLAMF1_F24
104280	cg08771569	7.38742600645134e-07	SLAMF1_F24
104281	cg07623256	-2.62368393279425e-06	SLAMF1_F24
104282	cg10799486	4.19937630993088e-06	SLAMF1_F24
104283	cg23238631	-2.22538304203363e-06	SLAMF1_F24
104284	cg12417525	1.32989994045963e-05	SLAMF1_F24
104285	cg15313136	-2.24079724393226e-06	SLAMF1_F24
104286	cg23724135	1.18785181752791e-06	SLAMF1_F24
104287	cg02844051	4.77568210379844e-07	SLAMF1_F24
104288	cg01681847	1.92259239893368e-06	SLAMF1_F24
104289	cg17490432	2.32261673673091e-06	SLAMF1_F24
104290	cg01671341	6.23513546282522e-07	SLAMF1_F24
104291	cg21130711	-7.00587976780584e-07	SLAMF1_F24
104292	cg19080925	4.01372925267974e-07	SLAMF1_F24
104293	ch.2.88490217F	-1.30304817271804e-06	SLAMF1_F24
104294	cg18954047	-5.0261846104756e-06	SLAMF1_F24
104295	cg23998414	7.30788274701774e-06	SLAMF1_F24
104296	cg27563201	1.27171507996847e-06	SLAMF1_F24
104297	cg04667011	2.16249412858585e-06	SLAMF1_F24
104298	cg02141543	-1.29855720104027e-06	SLAMF1_F24
104299	cg15071463	2.26434472879295e-06	SLAMF1_F24
104300	cg24819738	3.7066714236207e-07	SLAMF1_F24
104301	cg05791779	1.37124852381385e-06	SLAMF1_F24
104302	cg13641339	1.40333416716065e-06	SLAMF1_F24
104303	cg26768067	1.81677923543671e-07	SLAMF1_F24
104304	cg04484995	-7.36821438330468e-06	SLAMF1_F24
104305	cg17114402	-1.58082202195448e-06	SLAMF1_F24
104306	cg01865484	3.18227496104171e-06	SLAMF1_F24
104307	cg04571129	2.28128292309908e-06	SLAMF1_F24
104308	cg04381460	-7.33594604185927e-08	SLAMF1_F24
104309	cg22813735	3.69152557695507e-07	SLAMF1_F24
104310	cg03250398	7.76512596685346e-06	SLAMF1_F24
104311	cg04776482	-5.10986534719227e-06	SLAMF1_F24
104312	cg23959032	2.88910225531515e-06	SLAMF1_F24
104313	cg15829056	1.85817973683732e-07	SLAMF1_F24
104314	cg06848849	-3.83696595620483e-06	SLAMF1_F24
104315	cg02639007	-9.86336206322362e-07	SLAMF1_F24
104316	cg16134686	-1.94719826953827e-06	SLAMF1_F24
104317	cg24797963	1.19610244320694e-06	SLAMF1_F24
104318	cg12886494	-2.19108447779233e-06	SLAMF1_F24
104319	cg22520692	8.81048139232772e-07	SLAMF1_F24
104320	cg22561328	2.80710725933031e-06	SLAMF1_F24
104321	cg13636852	8.32479297083806e-06	SLAMF1_F24
104322	cg21404224	1.22888969275693e-06	SLAMF1_F24
104323	cg01059100	2.79304727513276e-06	SLAMF1_F24
104324	cg05410915	3.07677966511965e-06	SLAMF1_F24
104325	cg27288021	-4.85604385018956e-07	SLAMF1_F24
104326	cg06874144	1.07327732734212e-05	SLAMF1_F24
104327	cg04212150	1.07077444004518e-06	SLAMF1_F24
104328	cg17403512	3.58442934796927e-06	SLAMF1_F24
104329	cg13488078	4.55582265080835e-06	SLAMF1_F24
104330	cg08503702	2.36176616432431e-08	SLAMF1_F24
104331	cg05550603	8.44522033338688e-07	SLAMF1_F24
104332	cg23176577	5.14899733647185e-07	SLAMF1_F24
104333	cg25023328	5.00623245635259e-06	SLAMF1_F24
104334	cg09918119	-3.27714329958528e-06	SLAMF1_F24
104335	cg09547088	-6.24699215014781e-07	SLAMF1_F24
104336	cg15866112	-1.26786179163928e-06	SLAMF1_F24
104337	cg03062587	7.92437772560577e-06	SLAMF1_F24
104338	cg20900312	-3.17604174704246e-07	SLAMF1_F24
104339	cg10305922	1.76132829980753e-06	SLAMF1_F24
104340	cg19620972	2.57116501248383e-06	SLAMF1_F24
104341	cg03221390	1.1709261174543e-05	SLAMF1_F24
104342	cg06151282	-1.70054655082683e-06	SLAMF1_F24
104343	cg19791409	-6.99403367287207e-06	SLAMF1_F24
104344	cg19372507	1.94280454433169e-06	SLAMF1_F24
104345	cg13426857	6.03317303332061e-08	SLAMF1_F24
104346	ch.10.2196322F	-9.68780521887615e-07	SLAMF1_F24
104347	cg03938978	-1.73209109853473e-06	SLAMF1_F24
104348	cg09465659	5.37826887938568e-06	SLAMF1_F24
104349	cg13969197	-1.89877413794019e-06	SLAMF1_F24
104350	cg20727380	6.32629428458972e-06	SLAMF1_F24
104351	cg22249250	2.06691032272091e-06	SLAMF1_F24
104352	cg26899598	4.28886744472016e-07	SLAMF1_F24
104353	cg05617413	-5.17084116995889e-07	SLAMF1_F24
104354	cg14585013	-3.08888661468325e-07	SLAMF1_F24
104355	cg22317404	7.81943824924639e-07	SLAMF1_F24
104356	cg08475096	3.63106566753313e-06	SLAMF1_F24
104357	cg03651571	-5.48980891369902e-06	SLAMF1_F24
104358	cg26968962	3.45498904804686e-07	SLAMF1_F24
104359	cg04086531	1.49020207962509e-07	SLAMF1_F24
104360	cg10917545	3.27917163178879e-06	SLAMF1_F24
104361	cg19227568	9.59373097983755e-07	SLAMF1_F24
104362	cg13722419	1.67380141588044e-07	SLAMF1_F24
104363	cg23620049	-1.29883841977259e-06	SLAMF1_F24
104364	ch.5.1757313F	-5.62018712376188e-07	SLAMF1_F24
104365	cg14430943	-2.25343112192779e-06	SLAMF1_F24
104366	cg14948084	1.34384237828114e-08	SLAMF1_F24
104367	cg14205376	2.49351921997031e-06	SLAMF1_F24
104368	cg21359000	-4.9762009067432e-06	SLAMF1_F24
104369	cg06530900	9.26832814765741e-07	SLAMF1_F24
104370	cg00051371	-3.43775977112414e-06	SLAMF1_F24
104371	cg12710220	1.73549850463166e-06	SLAMF1_F24
104372	cg25683752	-1.91834202129852e-07	SLAMF1_F24
104373	cg03454225	-1.97884002317869e-06	SLAMF1_F24
104374	cg10507988	-8.86272583322495e-07	SLAMF1_F24
104375	cg07110261	1.11901373253255e-06	SLAMF1_F24
104376	cg19046730	9.3551234844801e-07	SLAMF1_F24
104377	cg18351741	-1.11261105481442e-06	SLAMF1_F24
104378	cg10444953	-2.37911318122087e-06	SLAMF1_F24
104379	cg10614768	-6.91947939738704e-07	SLAMF1_F24
104380	cg01861096	-5.14521893070371e-07	SLAMF1_F24
104381	cg10681561	-1.27824600243568e-06	SLAMF1_F24
104382	cg26411280	-1.12006858371722e-06	SLAMF1_F24
104383	cg05970311	7.81622572848778e-06	SLAMF1_F24
104384	cg17708456	7.77969696002317e-07	SLAMF1_F24
104385	cg01458692	-6.16703114429313e-07	SLAMF1_F24
104386	cg03709291	3.59723866878911e-07	SLAMF1_F24
104387	cg01076200	-4.23281386605063e-07	SLAMF1_F24
104388	cg09221037	-2.04409465651311e-07	SLAMF1_F24
104389	cg06004178	4.68543983848019e-06	SLAMF1_F24
104390	cg06168449	-2.74663804681061e-07	SLAMF1_F24
104391	cg23271248	1.31478534014576e-06	SLAMF1_F24
104392	cg22439613	-4.77346437919212e-06	SLAMF1_F24
104393	cg09684845	1.96345294829451e-06	SLAMF1_F24
104394	cg03503812	-6.48462819555415e-08	SLAMF1_F24
104395	cg04267605	3.79771481206193e-07	SLAMF1_F24
104396	cg18645335	-5.52998258304332e-07	SLAMF1_F24
104397	cg10005697	1.3137886498379e-06	SLAMF1_F24
104398	cg12590521	1.64889649676122e-06	SLAMF1_F24
104399	cg17321668	3.50431632125281e-07	SLAMF1_F24
104400	cg05508270	-1.51352796716574e-06	SLAMF1_F24
104401	cg04250599	4.11710846280688e-06	SLAMF1_F24
104402	cg23445947	2.95037544442064e-06	SLAMF1_F24
104403	cg23069295	8.35742232428973e-06	SLAMF1_F24
104404	cg17806162	4.61751495723261e-06	SLAMF1_F24
104405	cg23924111	1.74446763831519e-06	SLAMF1_F24
104406	cg27394114	9.47082753111966e-06	SLAMF1_F24
104407	cg10481019	4.74488540816082e-06	SLAMF1_F24
104408	cg02902545	1.72123850320191e-06	SLAMF1_F24
104409	cg16544598	1.03707916110461e-06	SLAMF1_F24
104410	cg14756530	-8.57564739558605e-07	SLAMF1_F24
104411	cg17466598	2.97208378946577e-07	SLAMF1_F24
104412	cg01678309	-7.61251852341649e-06	SLAMF1_F24
104413	cg20647897	-4.62195063803847e-08	SLAMF1_F24
104414	cg26078873	-1.83890114788113e-06	SLAMF1_F24
104415	cg25388528	-3.08610818713007e-06	SLAMF1_F24
104416	cg25597894	7.94546320306247e-07	SLAMF1_F24
104417	cg07202353	9.53608776845126e-08	SLAMF1_F24
104418	cg24251496	-4.96404782400483e-07	SLAMF1_F24
104419	cg16313113	-4.55229516664659e-06	SLAMF1_F24
104420	cg14816776	-7.47832461842061e-06	SLAMF1_F24
104421	cg13238680	4.19737631057605e-06	SLAMF1_F24
104422	cg01531262	2.52619582397189e-07	SLAMF1_F24
104423	cg22048228	-1.5342830640034e-06	SLAMF1_F24
104424	cg23328945	-1.85072578998506e-06	SLAMF1_F24
104425	cg19928764	-2.88038222928188e-07	SLAMF1_F24
104426	cg07136905	-9.16592995696773e-06	SLAMF1_F24
104427	cg04372942	5.25219033268697e-06	SLAMF1_F24
104428	cg10773017	-3.32538801226729e-06	SLAMF1_F24
104429	cg14520106	2.01090888530439e-06	SLAMF1_F24
104430	cg21679674	-1.22802893275311e-07	SLAMF1_F24
104431	cg07220585	1.81709193085323e-06	SLAMF1_F24
104432	cg08075677	-8.55069457217568e-07	SLAMF1_F24
104433	cg01496648	-1.10616575457429e-06	SLAMF1_F24
104434	cg15398400	6.98497629924591e-06	SLAMF1_F24
104435	cg23533254	-2.72361764187384e-07	SLAMF1_F24
104436	cg12374796	-8.95492936674416e-06	SLAMF1_F24
104437	cg18860932	3.22579610961791e-06	SLAMF1_F24
104438	cg00584530	-4.0273443973875e-07	SLAMF1_F24
104439	cg13613173	-1.17516556013297e-06	SLAMF1_F24
104440	cg15326535	4.59793535594051e-06	SLAMF1_F24
104441	cg15822387	9.64004199783121e-08	SLAMF1_F24
104442	cg11843333	7.22286563450006e-07	SLAMF1_F24
104443	cg19521610	-1.10894014836786e-06	SLAMF1_F24
104444	cg06949394	2.34410514600363e-06	SLAMF1_F24
104445	cg09235356	7.74343081699851e-06	SLAMF1_F24
104446	cg10631854	-3.05684145580033e-06	SLAMF1_F24
104447	cg10891507	6.28679296897291e-08	SLAMF1_F24
104448	cg14640984	-1.64298048769667e-07	SLAMF1_F24
104449	cg13347397	-1.55209409356573e-06	SLAMF1_F24
104450	cg07645656	-3.17440517532677e-06	SLAMF1_F24
104451	cg08955192	1.07217201277833e-06	SLAMF1_F24
104452	cg09338407	3.0570644328551e-06	SLAMF1_F24
104453	cg07897309	-9.97847848403382e-07	SLAMF1_F24
104454	cg09933726	-1.78248261709481e-07	SLAMF1_F24
104455	cg07942837	1.48409027351087e-07	SLAMF1_F24
104456	cg17172984	8.07222061564958e-07	SLAMF1_F24
104457	cg22547158	2.39688730244802e-06	SLAMF1_F24
104458	cg12955583	9.77986227010026e-07	SLAMF1_F24
104459	cg02831473	-3.78624311684175e-07	SLAMF1_F24
104460	cg15451413	1.43231946102373e-07	SLAMF1_F24
104461	cg12422960	-4.89724167261794e-06	SLAMF1_F24
104462	cg23909147	-4.84733613827658e-06	SLAMF1_F24
104463	cg21205244	-2.2838063203477e-06	SLAMF1_F24
104464	cg03963977	-3.65355451292338e-06	SLAMF1_F24
104465	cg18971819	-3.56086081665816e-07	SLAMF1_F24
104466	cg04388746	2.78696409893305e-06	SLAMF1_F24
104467	cg03187795	-2.58079171323169e-06	SLAMF1_F24
104468	cg08400933	-2.069386277863e-06	SLAMF1_F24
104469	cg00559935	-2.61166024635329e-06	SLAMF1_F24
104470	cg26221766	2.45946798455166e-06	SLAMF1_F24
104471	cg15535927	8.31023137489736e-08	SLAMF1_F24
104472	cg17318632	-2.07815434592311e-07	SLAMF1_F24
104473	cg11273205	-1.2380068532157e-07	SLAMF1_F24
104474	cg15594605	4.79532800039053e-06	SLAMF1_F24
104475	cg07585185	1.79040416143179e-06	SLAMF1_F24
104476	cg03233876	1.61124996000886e-05	SLAMF1_F24
104477	cg16879452	1.04501748548918e-05	SLAMF1_F24
104478	cg01186065	7.30595106738611e-07	SLAMF1_F24
104479	cg23097564	5.37786744259048e-07	SLAMF1_F24
104480	cg02520399	2.92792915853742e-07	SLAMF1_F24
104481	cg26980244	1.06140370087607e-06	SLAMF1_F24
104482	cg18675840	-7.68132685433845e-09	SLAMF1_F24
104483	cg25941152	2.89164782312501e-06	SLAMF1_F24
104484	cg03862853	1.8537539720694e-06	SLAMF1_F24
104485	cg02177317	-3.20269577035784e-06	SLAMF1_F24
104486	cg07887752	-2.39253394129963e-06	SLAMF1_F24
104487	cg00897329	-2.36333825997209e-06	SLAMF1_F24
104488	cg10190665	2.60400273283869e-06	SLAMF1_F24
104489	cg02266822	9.8002426324126e-06	SLAMF1_F24
104490	cg03574651	1.20812181198734e-08	SLAMF1_F24
104491	cg07054959	1.78592409680425e-06	SLAMF1_F24
104492	cg25651497	5.63242792354554e-07	SLAMF1_F24
104493	cg19067989	2.90150920195967e-06	SLAMF1_F24
104494	cg09046966	-1.4626901816686e-06	SLAMF1_F24
104495	cg04663556	-4.68272813965632e-06	SLAMF1_F24
104496	cg12528981	1.13471256243019e-06	SLAMF1_F24
104497	cg01591152	7.3463757658634e-07	SLAMF1_F24
104498	cg21329264	-8.20194174209887e-06	SLAMF1_F24
104499	cg21088208	6.93859035595699e-07	SLAMF1_F24
104500	cg06334471	-1.37887021164385e-06	SLAMF1_F24
104501	cg00276218	-3.29977088632032e-06	SLAMF1_F24
104502	cg24356742	-2.71994620652627e-06	SLAMF1_F24
104503	cg16996416	-2.74437625908792e-07	SLAMF1_F24
104504	cg26448681	-7.06911281567068e-07	SLAMF1_F24
104505	cg06419088	5.41682907958626e-06	SLAMF1_F24
104506	cg10681237	-6.24167290052871e-07	SLAMF1_F24
104507	cg04849378	-1.22322479540227e-06	SLAMF1_F24
104508	cg05142617	-1.46714879991602e-07	SLAMF1_F24
104509	cg14462307	2.23304698074196e-07	SLAMF1_F24
104510	cg09477198	-1.85780559269934e-07	SLAMF1_F24
104511	cg00448300	2.78307834815195e-07	SLAMF1_F24
104512	cg17730474	1.53992025092839e-07	SLAMF1_F24
104513	cg21577121	8.05114624102934e-08	SLAMF1_F24
104514	cg00224771	-3.37514679114472e-06	SLAMF1_F24
104515	cg12736128	7.37982190220764e-10	SLAMF1_F24
104516	cg25066655	6.60712330297787e-08	SLAMF1_F24
104517	cg04837412	-7.91982923031295e-07	SLAMF1_F24
104518	cg17537307	4.68920124113295e-06	SLAMF1_F24
104519	cg00071727	-1.71388242382689e-06	SLAMF1_F24
104520	cg07725064	-8.48704443776471e-06	SLAMF1_F24
104521	cg25049295	1.14250188346246e-06	SLAMF1_F24
104522	cg19030740	2.73625714872902e-06	SLAMF1_F24
104523	cg07518124	1.68121521854105e-06	SLAMF1_F24
104524	cg18330932	-2.63479545527266e-06	SLAMF1_F24
104525	cg17069573	3.63228059158397e-07	SLAMF1_F24
104526	cg00521883	-8.30246412748305e-06	SLAMF1_F24
104527	cg11245563	3.26338887281084e-06	SLAMF1_F24
104528	cg14752804	-5.1236086697189e-07	SLAMF1_F24
104529	cg02151101	6.5228842406805e-07	SLAMF1_F24
104530	cg01321158	-5.64087544877468e-07	SLAMF1_F24
104531	cg09565159	4.03462922771883e-06	SLAMF1_F24
104532	cg10656871	1.40483152249495e-06	SLAMF1_F24
104533	cg14140152	-8.210091647141e-07	SLAMF1_F24
104534	cg07576557	2.88662021652248e-06	SLAMF1_F24
104535	cg08813458	-3.91438697056258e-06	SLAMF1_F24
104536	cg12112058	2.44529983597074e-08	SLAMF1_F24
104537	cg25597625	3.12297189845418e-06	SLAMF1_F24
104538	cg25538877	1.59379321569092e-06	SLAMF1_F24
104539	cg25561754	-1.97118347872397e-06	SLAMF1_F24
104540	cg17070988	-7.4383905700408e-07	SLAMF1_F24
104541	cg07763910	1.4271848875633e-06	SLAMF1_F24
104542	cg11666924	-1.02796942769884e-07	SLAMF1_F24
104543	cg15484972	-2.46332679544908e-08	SLAMF1_F24
104544	cg14834760	-3.18333529737072e-08	SLAMF1_F24
104545	cg10649494	-5.1443896086786e-08	SLAMF1_F24
104546	cg01456368	1.41672899330833e-05	SLAMF1_F24
104547	cg08922032	5.40503360568825e-06	SLAMF1_F24
104548	cg16748008	2.23438688760732e-06	SLAMF1_F24
104549	cg03441945	3.09719174342827e-06	SLAMF1_F24
104550	cg11300186	-1.8787937907707e-07	SLAMF1_F24
104551	cg16959747	4.93227928518523e-06	SLAMF1_F24
104552	cg18961234	-8.45158351419838e-08	SLAMF1_F24
104553	cg11875185	1.20968626632317e-06	SLAMF1_F24
104554	cg22786770	-1.70036086460844e-07	SLAMF1_F24
104555	cg04598251	-1.92191302399185e-07	SLAMF1_F24
104556	cg18768582	-9.63234231719833e-06	SLAMF1_F24
104557	cg12877020	1.27859364543665e-06	SLAMF1_F24
104558	cg08785078	-3.71179191160442e-06	SLAMF1_F24
104559	cg26451804	2.94550410062464e-06	SLAMF1_F24
104560	cg26431343	6.95269072286224e-06	SLAMF1_F24
104561	cg05852052	-5.84179546840421e-06	SLAMF1_F24
104562	cg12944340	-2.83440669052102e-07	SLAMF1_F24
104563	cg00361419	-8.38348257143923e-08	SLAMF1_F24
104564	cg24127639	-1.49850478497638e-06	SLAMF1_F24
104565	cg13349987	-4.05741819804502e-06	SLAMF1_F24
104566	cg08894381	5.2940338055675e-07	SLAMF1_F24
104567	cg10466987	5.76658984342305e-07	SLAMF1_F24
104568	cg24800035	-1.72835290521419e-07	SLAMF1_F24
104569	cg27129731	-1.12716128706611e-06	SLAMF1_F24
104570	cg12897978	-1.20173410717293e-06	SLAMF1_F24
104571	cg21295575	9.88502463149292e-07	SLAMF1_F24
104572	cg04992640	-1.99740455660782e-07	SLAMF1_F24
104573	cg04607132	-1.27136870021373e-07	SLAMF1_F24
104574	cg02397533	1.80073365640961e-06	SLAMF1_F24
104575	cg18136497	-3.28013648436223e-06	SLAMF1_F24
104576	cg09426628	1.17815292317836e-06	SLAMF1_F24
104577	cg19303682	-6.50632475809861e-07	SLAMF1_F24
104578	cg02053006	-1.60260413529784e-06	SLAMF1_F24
104579	cg20577613	-3.41015689307246e-08	SLAMF1_F24
104580	cg16301004	1.4090505935954e-06	SLAMF1_F24
104581	cg08293002	1.55109326581506e-07	SLAMF1_F24
104582	cg10621809	9.35757400400131e-06	SLAMF1_F24
104583	cg15063798	-2.64092947025153e-07	SLAMF1_F24
104584	cg07527229	1.51991490676801e-06	SLAMF1_F24
104585	cg26276938	-5.23249439317404e-08	SLAMF1_F24
104586	cg03860020	-1.31047876431687e-07	SLAMF1_F24
104587	cg00541100	1.57558343576368e-06	SLAMF1_F24
104588	cg22649290	-7.9041642493368e-07	SLAMF1_F24
104589	cg06718073	-5.29568046961592e-06	SLAMF1_F24
104590	cg21212108	-7.36120124532596e-06	SLAMF1_F24
104591	cg10800026	3.17436158642984e-06	SLAMF1_F24
104592	cg02766095	-9.80640677148596e-07	SLAMF1_F24
104593	cg23519441	2.97735850354833e-06	SLAMF1_F24
104594	cg06980387	4.43173131708088e-06	SLAMF1_F24
104595	cg13675379	6.19884740877335e-06	SLAMF1_F24
104596	cg25113595	4.9895129561223e-07	SLAMF1_F24
104597	cg18956250	-1.37209769783717e-06	SLAMF1_F24
104598	cg00977063	-1.03279263410652e-05	SLAMF1_F24
104599	cg04818199	1.79967443374213e-06	SLAMF1_F24
104600	cg03291607	2.84176060301432e-06	SLAMF1_F24
104601	cg20216323	6.13735477247064e-08	SLAMF1_F24
104602	cg18183073	4.00071265191559e-06	SLAMF1_F24
104603	cg10900202	-8.02200106183161e-07	SLAMF1_F24
104604	cg14073010	-4.81472900918566e-07	SLAMF1_F24
104605	cg14703032	2.08828027217524e-06	SLAMF1_F24
104606	cg08930952	3.34998612896913e-06	SLAMF1_F24
104607	cg07015725	-3.11591565474675e-07	SLAMF1_F24
104608	cg21690793	2.96792070712968e-06	SLAMF1_F24
104609	cg06015963	-2.31864760691357e-06	SLAMF1_F24
104610	cg20732787	2.79466245310708e-06	SLAMF1_F24
104611	cg09218462	-5.08869900582176e-06	SLAMF1_F24
104612	cg19707450	-1.01215843007109e-06	SLAMF1_F24
104613	cg01615136	1.10886445242007e-06	SLAMF1_F24
104614	cg06855983	-3.71783903931943e-06	SLAMF1_F24
104615	cg18018798	3.10757776906311e-09	SLAMF1_F24
104616	cg08397204	2.699231284346e-07	SLAMF1_F24
104617	cg20319308	1.72996309551047e-06	SLAMF1_F24
104618	cg02133287	5.41178233105021e-07	SLAMF1_F24
104619	cg15306863	5.87690509261819e-06	SLAMF1_F24
104620	cg08174149	-2.22296851732194e-06	SLAMF1_F24
104621	cg13428066	-6.67737018419742e-07	SLAMF1_F24
104622	cg24803812	1.21832412029338e-06	SLAMF1_F24
104623	cg08507334	-6.93462828313804e-06	SLAMF1_F24
104624	cg20774095	6.05622737706558e-07	SLAMF1_F24
104625	cg20638696	1.0983124201187e-06	SLAMF1_F24
104626	cg26732691	9.00944748136539e-08	SLAMF1_F24
104627	cg13242861	1.22257448230383e-06	SLAMF1_F24
104628	cg24998349	1.06492206541534e-07	SLAMF1_F24
104629	cg05965745	1.14293411447961e-06	SLAMF1_F24
104630	cg10941394	1.20550006217752e-06	SLAMF1_F24
104631	cg07792320	-1.84573164957132e-06	SLAMF1_F24
104632	cg21525449	-3.66543358516859e-07	SLAMF1_F24
104633	cg18585629	-1.52600329438375e-06	SLAMF1_F24
104634	cg00082939	-2.40901107808624e-06	SLAMF1_F24
104635	cg25269756	-2.27014353942045e-06	SLAMF1_F24
104636	cg00398764	2.21717560112545e-06	SLAMF1_F24
104637	cg08153016	4.23324519089908e-06	SLAMF1_F24
104638	cg03157700	2.09755482701937e-07	SLAMF1_F24
104639	cg21900799	3.01833985975456e-06	SLAMF1_F24
104640	cg18150383	-3.03106766261444e-06	SLAMF1_F24
104641	cg05841987	3.15591716774952e-06	SLAMF1_F24
104642	cg12540731	9.19023344189654e-09	SLAMF1_F24
104643	cg05298120	-1.20427771130783e-06	SLAMF1_F24
104644	cg19905379	-1.17085018784105e-06	SLAMF1_F24
104645	cg09144608	4.86508521679089e-06	SLAMF1_F24
104646	cg00473633	-4.62061038949336e-06	SLAMF1_F24
104647	cg10036564	-8.69489251055252e-06	SLAMF1_F24
104648	cg22711274	-8.66572861983862e-07	SLAMF1_F24
104649	cg09305883	3.15382410576465e-06	SLAMF1_F24
104650	cg06827394	4.44505899053263e-06	SLAMF1_F24
104651	cg08250738	-3.2721903865247e-06	SLAMF1_F24
104652	cg14654294	-2.35771110106801e-06	SLAMF1_F24
104653	cg09870331	-1.13197351122943e-07	SLAMF1_F24
104654	cg22059580	1.32191447322255e-06	SLAMF1_F24
104655	cg08886482	3.90301225876817e-06	SLAMF1_F24
104656	cg14261336	3.31850071570761e-06	SLAMF1_F24
104657	cg02946096	-4.8820719320926e-07	SLAMF1_F24
104658	cg05203217	7.08272949985287e-07	SLAMF1_F24
104659	cg04543290	-2.19412616684384e-07	SLAMF1_F24
104660	cg20078466	8.45829301411059e-08	SLAMF1_F24
104661	cg14249564	-9.8099267586057e-07	SLAMF1_F24
104662	cg04319218	-2.01433183473187e-07	SLAMF1_F24
104663	cg04695131	-1.64640471354531e-06	SLAMF1_F24
104664	cg26304650	-2.73820435662056e-07	SLAMF1_F24
104665	cg05131545	-1.42560651957738e-07	SLAMF1_F24
104666	cg14861678	-1.18778641598131e-07	SLAMF1_F24
104667	cg15439202	1.50016043389129e-06	SLAMF1_F24
104668	cg07023532	7.11330104093868e-07	SLAMF1_F24
104669	cg24393084	3.90154540929303e-06	SLAMF1_F24
104670	cg18496440	2.38470548044926e-06	SLAMF1_F24
104671	cg15534507	9.60689465254376e-07	SLAMF1_F24
104672	cg23526824	6.32884712317823e-07	SLAMF1_F24
104673	cg21371115	-4.0214670882421e-06	SLAMF1_F24
104674	cg26786504	5.9553093103739e-07	SLAMF1_F24
104675	cg23775470	-8.17488667884936e-07	SLAMF1_F24
104676	cg01673068	-9.08272800217305e-09	SLAMF1_F24
104677	cg15381875	7.47278462562645e-08	SLAMF1_F24
104678	cg23064082	-7.76334079725054e-07	SLAMF1_F24
104679	cg03926815	-6.24558207215583e-06	SLAMF1_F24
104680	cg06832064	-3.18571959303825e-07	SLAMF1_F24
104681	cg06534023	-1.64300032915989e-07	SLAMF1_F24
104682	cg03576863	-4.14248660097696e-06	SLAMF1_F24
104683	cg06001419	-6.48633726395835e-06	SLAMF1_F24
104684	cg11621211	-4.01314341156263e-06	SLAMF1_F24
104685	cg26567385	-7.09191347727055e-06	SLAMF1_F24
104686	cg19414383	-1.5004835514481e-06	SLAMF1_F24
104687	cg01886199	-5.13589110461416e-06	SLAMF1_F24
104688	cg18368265	-3.11694241918154e-08	SLAMF1_F24
104689	cg23037019	-1.05821723168706e-06	SLAMF1_F24
104690	cg01758634	-2.02628583187054e-07	SLAMF1_F24
104691	cg24546549	-3.72398592644119e-07	SLAMF1_F24
104692	cg16123778	-2.60945120646998e-06	SLAMF1_F24
104693	cg01951279	7.0453364202914e-07	SLAMF1_F24
104694	cg03301582	2.55789677911961e-06	SLAMF1_F24
104695	cg20215695	-1.71890015025686e-07	SLAMF1_F24
104696	cg24122724	-1.46861910065204e-06	SLAMF1_F24
104697	cg12192884	-7.11963191802648e-07	SLAMF1_F24
104698	cg16486409	-1.54037642860484e-06	SLAMF1_F24
104699	cg20868633	3.40370285140553e-06	SLAMF1_F24
104700	cg01147465	-1.69379904025539e-07	SLAMF1_F24
104701	cg09950871	4.72902318334629e-06	SLAMF1_F24
104702	cg26802289	1.72939152883159e-06	SLAMF1_F24
104703	cg24265997	-7.13285264422823e-06	SLAMF1_F24
104704	cg10836450	5.56038751728694e-06	SLAMF1_F24
104705	cg09750210	-3.30497062875654e-07	SLAMF1_F24
104706	cg00822591	-1.71951451169445e-06	SLAMF1_F24
104707	cg21094405	3.01936647317873e-06	SLAMF1_F24
104708	cg25590181	-1.06400449350523e-07	SLAMF1_F24
104709	cg17641104	3.74783068003828e-07	SLAMF1_F24
104710	cg10977009	2.55658256561682e-07	SLAMF1_F24
104711	cg05236440	-2.0960327717102e-06	SLAMF1_F24
104712	cg11239720	1.05507939328724e-05	SLAMF1_F24
104713	cg08475517	-2.81374851168344e-07	SLAMF1_F24
104714	cg00437048	-1.11019091539635e-08	SLAMF1_F24
104715	cg06733872	6.95975124112177e-06	SLAMF1_F24
104716	cg16788538	-2.48295169941551e-07	SLAMF1_F24
104717	cg07162735	-1.10965205495448e-06	SLAMF1_F24
104718	cg04055989	6.97411752962644e-07	SLAMF1_F24
104719	cg16990120	1.27916603294654e-06	SLAMF1_F24
104720	cg07962469	4.23284172596083e-06	SLAMF1_F24
104721	cg01487461	2.56019545906253e-07	SLAMF1_F24
104722	cg04329069	1.97442108335126e-08	SLAMF1_F24
104723	cg12096720	2.59900947945716e-06	SLAMF1_F24
104724	cg10587047	-1.12055503571778e-06	SLAMF1_F24
104725	cg19867054	4.32689109579781e-06	SLAMF1_F24
104726	cg04245645	1.74595442095313e-07	SLAMF1_F24
104727	cg24881113	4.57943210941045e-07	SLAMF1_F24
104728	cg12250513	8.36841459762246e-07	SLAMF1_F24
104729	cg00426762	1.4502550065042e-06	SLAMF1_F24
104730	cg23802307	-5.54255424490087e-06	SLAMF1_F24
104731	cg24556952	6.59374016654952e-07	SLAMF1_F24
104732	cg14472366	1.36314029132886e-06	SLAMF1_F24
104733	cg09720205	-8.20213545262084e-07	SLAMF1_F24
104734	cg04776489	-7.16272850440386e-07	SLAMF1_F24
104735	cg16321323	2.92294152122044e-07	SLAMF1_F24
104736	cg00975624	-2.86483385735138e-06	SLAMF1_F24
104737	cg06278302	5.9172421187086e-07	SLAMF1_F24
104738	cg22991329	7.71495700635053e-07	SLAMF1_F24
104739	cg00368510	1.09014697215464e-06	SLAMF1_F24
104740	cg06361510	-2.16969850353191e-07	SLAMF1_F24
104741	cg14298269	1.83702643406181e-06	SLAMF1_F24
104742	cg15852841	3.92589108932428e-06	SLAMF1_F24
104743	cg22676516	1.00333926753747e-06	SLAMF1_F24
104744	cg24218935	6.4918203853216e-07	SLAMF1_F24
104745	cg03884543	2.68268392110565e-06	SLAMF1_F24
104746	cg02250581	2.10823863967746e-07	SLAMF1_F24
104747	cg08309529	-1.47106766969271e-06	SLAMF1_F24
104748	cg01929379	1.93009355388799e-06	SLAMF1_F24
104749	cg23402444	-1.78712860467529e-07	SLAMF1_F24
104750	cg22423930	-3.36231016441313e-06	SLAMF1_F24
104751	cg10502118	-8.35859923919087e-07	SLAMF1_F24
104752	cg23237554	-5.7115724034557e-07	SLAMF1_F24
104753	cg01042558	-5.97486136798832e-06	SLAMF1_F24
104754	cg10037611	-7.3423241641157e-06	SLAMF1_F24
104755	cg08972170	6.72039805904823e-06	SLAMF1_F24
104756	cg08344422	-4.77473382921003e-06	SLAMF1_F24
104757	cg09837995	-1.51207552301552e-06	SLAMF1_F24
104758	cg12973930	9.13115467822914e-07	SLAMF1_F24
104759	cg03152139	3.49247099487885e-06	SLAMF1_F24
104760	cg11320561	2.56932778470391e-06	SLAMF1_F24
104761	cg23091824	-1.09583356774223e-07	SLAMF1_F24
104762	cg09131317	1.00910959097531e-07	SLAMF1_F24
104763	cg15471852	1.6666800249863e-06	SLAMF1_F24
104764	cg16937173	-1.80545743811105e-06	SLAMF1_F24
104765	cg15489196	1.72838043379528e-06	SLAMF1_F24
104766	cg24833430	4.8807695692495e-07	SLAMF1_F24
104767	cg16696019	-1.19775035766921e-06	SLAMF1_F24
104768	cg12114114	4.9924286387619e-06	SLAMF1_F24
104769	cg23374270	2.68806753014207e-07	SLAMF1_F24
104770	cg11444135	-7.37593668667325e-07	SLAMF1_F24
104771	cg20576075	-2.82512848542589e-06	SLAMF1_F24
104772	cg21043727	-2.47119054048915e-06	SLAMF1_F24
104773	cg16709691	-2.52226629199259e-06	SLAMF1_F24
104774	cg16821986	-1.20178679449092e-06	SLAMF1_F24
104775	cg15283164	3.22920285609573e-06	SLAMF1_F24
104776	cg01029551	1.81701477913127e-06	SLAMF1_F24
104777	cg20333001	1.42186868020289e-06	SLAMF1_F24
104778	cg21674088	2.31923250657377e-06	SLAMF1_F24
104779	cg05186787	-6.04107646861125e-06	SLAMF1_F24
104780	cg11599893	-3.48616359696078e-08	SLAMF1_F24
104781	cg12344004	-1.82140481739064e-06	SLAMF1_F24
104782	cg00969815	2.13784928760462e-06	SLAMF1_F24
104783	cg13154024	2.29841778897398e-06	SLAMF1_F24
104784	cg20041597	7.09924455740003e-07	SLAMF1_F24
104785	cg10404085	1.49376688300933e-06	SLAMF1_F24
104786	cg26205216	-2.18130705958302e-07	SLAMF1_F24
104787	cg27027478	5.06086381313327e-06	SLAMF1_F24
104788	cg17170758	-4.63490775650972e-07	SLAMF1_F24
104789	cg15213114	6.08710376562232e-07	SLAMF1_F24
104790	cg16905586	-6.06116579930403e-07	SLAMF1_F24
104791	cg19863592	-6.35806451278084e-07	SLAMF1_F24
104792	cg13160221	1.04132918044617e-06	SLAMF1_F24
104793	cg05791153	-1.81940945883421e-07	SLAMF1_F24
104794	cg22381352	1.88270699824144e-06	SLAMF1_F24
104795	cg25642069	-5.73228489826212e-06	SLAMF1_F24
104796	cg11994543	2.38228577860316e-06	SLAMF1_F24
104797	cg09167875	1.1586868055562e-05	SLAMF1_F24
104798	cg05370861	-2.62382719077221e-07	SLAMF1_F24
104799	cg12098551	-1.0114791795161e-07	SLAMF1_F24
104800	cg25278347	-1.82148324514332e-06	SLAMF1_F24
104801	cg16306959	2.16548420617642e-06	SLAMF1_F24
104802	cg05475770	-4.37626499729369e-06	SLAMF1_F24
104803	cg24513030	1.00640526773221e-06	SLAMF1_F24
104804	cg08194043	-1.42530610769361e-07	SLAMF1_F24
104805	cg15366525	-5.64288655298288e-07	SLAMF1_F24
104806	cg17680252	6.84158719260824e-07	SLAMF1_F24
104807	cg09501892	-3.0205543818636e-06	SLAMF1_F24
104808	cg17536595	6.21047374177244e-06	SLAMF1_F24
104809	cg24500314	-1.10417522848633e-07	SLAMF1_F24
104810	cg11306217	-5.92394876476258e-06	SLAMF1_F24
104811	cg08977270	7.29093439137721e-06	SLAMF1_F24
104812	cg03432618	-2.34178936399279e-06	SLAMF1_F24
104813	cg06691343	8.48958894657932e-06	SLAMF1_F24
104814	cg20823026	-2.10135720226401e-06	SLAMF1_F24
104815	cg19515390	2.61912198414916e-06	SLAMF1_F24
104816	cg15782852	-5.21910616265459e-06	SLAMF1_F24
104817	cg17831582	4.92583426642353e-06	SLAMF1_F24
104818	cg15818696	2.1330072848814e-06	SLAMF1_F24
104819	cg27636536	-4.9996090812785e-08	SLAMF1_F24
104820	cg04092435	-3.53273737969955e-07	SLAMF1_F24
104821	cg04645316	3.14169396634744e-06	SLAMF1_F24
104822	cg15647699	-1.40051017674397e-06	SLAMF1_F24
104823	cg14565914	3.3824203958102e-06	SLAMF1_F24
104824	cg01606027	-6.18308944963441e-06	SLAMF1_F24
