## Supplementary File 1 for "DNA methylation models of protein abundance across the lifecourse": Age24ModelCoef.csv (part 6 of 54)

	Variable	Coefficient	Protein
104825	cg06522946	4.27152797936299e-06	SLAMF1_F24
104826	cg00260798	1.74504622999985e-06	SLAMF1_F24
104827	cg12672604	3.97018379490659e-06	SLAMF1_F24
104828	cg02987481	7.15739682296574e-06	SLAMF1_F24
104829	cg17360125	-4.85442609528647e-06	SLAMF1_F24
104830	cg15466702	-6.20810399887856e-06	SLAMF1_F24
104831	cg04701243	1.21012411695028e-07	SLAMF1_F24
104832	cg08783373	-1.66326308077681e-06	SLAMF1_F24
104833	cg15999332	1.23038745969196e-06	SLAMF1_F24
104834	cg11734773	5.44427215386744e-06	SLAMF1_F24
104835	cg19323951	-1.34519055042015e-06	SLAMF1_F24
104836	cg14153511	1.05785433774914e-07	SLAMF1_F24
104837	cg19065987	-4.30095365738722e-06	SLAMF1_F24
104838	cg03905604	4.02987782623385e-06	SLAMF1_F24
104839	cg15647480	-3.33414491747224e-06	SLAMF1_F24
104840	cg09758894	3.57497130195817e-06	SLAMF1_F24
104841	cg10465672	-4.53600722162735e-07	SLAMF1_F24
104842	cg20282764	-6.34789248766781e-06	SLAMF1_F24
104843	cg21374389	-3.2963973682099e-06	SLAMF1_F24
104844	cg09826539	5.386032498601e-07	SLAMF1_F24
104845	cg08911543	6.11909976904869e-07	SLAMF1_F24
104846	cg09386204	-5.67613391826842e-07	SLAMF1_F24
104847	cg09270285	3.88057570103753e-06	SLAMF1_F24
104848	cg09602251	5.1993928189739e-06	SLAMF1_F24
104849	cg08337943	2.44628873609975e-06	SLAMF1_F24
104850	cg17160940	1.15396510538668e-07	SLAMF1_F24
104851	cg00538147	6.0475983210361e-06	SLAMF1_F24
104852	cg14304059	1.83320130949349e-06	SLAMF1_F24
104853	cg12495559	8.73837058551717e-06	SLAMF1_F24
104854	cg18036273	1.1057887677932e-06	SLAMF1_F24
104855	cg11947509	-2.14188228062919e-07	SLAMF1_F24
104856	cg13620615	-7.95040183280787e-07	SLAMF1_F24
104857	cg02934237	4.30942421567591e-06	SLAMF1_F24
104858	cg08955721	1.79659454330302e-06	SLAMF1_F24
104859	cg20405174	-2.63108313627797e-08	SLAMF1_F24
104860	cg02596153	-3.0497496386017e-06	SLAMF1_F24
104861	cg12660445	-3.56810132128339e-06	SLAMF1_F24
104862	cg07615781	1.65806600759992e-06	SLAMF1_F24
104863	cg11874429	2.20190743860103e-06	SLAMF1_F24
104864	cg10317681	-3.45283395766076e-07	SLAMF1_F24
104865	cg10770832	-2.00786644899215e-06	SLAMF1_F24
104866	cg01833057	5.62436435471345e-06	SLAMF1_F24
104867	cg08465785	2.20095801387457e-07	SLAMF1_F24
104868	cg03406313	3.94104563877811e-07	SLAMF1_F24
104869	cg23545793	1.11092116365996e-06	SLAMF1_F24
104870	cg19720702	-4.31569463467509e-06	SLAMF1_F24
104871	cg05549122	2.89547420341187e-06	SLAMF1_F24
104872	cg04060456	-1.12707377104922e-06	SLAMF1_F24
104873	cg22778503	5.90579504927557e-06	SLAMF1_F24
104874	cg17335657	1.15105465553297e-05	SLAMF1_F24
104875	cg01483346	1.47147603415065e-06	SLAMF1_F24
104876	cg16403964	-3.36273232968266e-06	SLAMF1_F24
104877	cg21398957	-5.77093887853559e-07	SLAMF1_F24
104878	cg03905144	-3.65198115846825e-06	SLAMF1_F24
104879	cg21743907	-1.40659613092253e-06	SLAMF1_F24
104880	cg00072722	5.02821649496559e-07	SLAMF1_F24
104881	cg15962903	-4.74180089107427e-07	SLAMF1_F24
104882	cg09881503	1.2257415864338e-06	SLAMF1_F24
104883	cg21170836	2.51451580220928e-06	SLAMF1_F24
104884	cg06924964	5.97950677864243e-07	SLAMF1_F24
104885	cg24121606	4.5980176834933e-06	SLAMF1_F24
104886	cg23957118	3.52821613625827e-07	SLAMF1_F24
104887	cg14397231	-3.82718624847417e-06	SLAMF1_F24
104888	cg23351906	2.98589368992789e-06	SLAMF1_F24
104889	cg16141228	-3.9876379931491e-07	SLAMF1_F24
104890	cg15263345	-1.43715308756663e-06	SLAMF1_F24
104891	cg08659980	-3.73614725996251e-06	SLAMF1_F24
104892	cg05520765	-8.62775012919698e-07	SLAMF1_F24
104893	cg24617568	-8.8880476420461e-08	SLAMF1_F24
104894	cg23634476	1.86736113168947e-06	SLAMF1_F24
104895	cg06021706	-1.01555617966631e-06	SLAMF1_F24
104896	cg09375268	-1.87875548570042e-06	SLAMF1_F24
104897	cg11150520	-6.54449986034025e-07	SLAMF1_F24
104898	cg04101031	-2.64854129901225e-09	SLAMF1_F24
104899	cg14694441	1.07238221033706e-06	SLAMF1_F24
104900	cg26188061	5.86748062921535e-06	SLAMF1_F24
104901	cg23889232	-9.80813862076397e-07	SLAMF1_F24
104902	cg04385631	-3.95145662541968e-08	SLAMF1_F24
104903	cg24081819	2.28033924041483e-06	SLAMF1_F24
104904	cg11746113	1.67530569354275e-07	SLAMF1_F24
104905	cg05868564	9.68774819278872e-07	SLAMF1_F24
104906	cg12407526	-1.0668913972149e-06	SLAMF1_F24
104907	cg04368724	2.75305774084731e-06	SLAMF1_F24
104908	cg14595003	-8.7400241509496e-07	SLAMF1_F24
104909	cg03282889	-3.95837033962684e-07	SLAMF1_F24
104910	cg12164246	4.74799539082768e-06	SLAMF1_F24
104911	cg05690580	-5.40000275932207e-06	SLAMF1_F24
104912	cg12283393	-8.89743203213005e-08	SLAMF1_F24
104913	cg24757553	-4.4583833136603e-06	SLAMF1_F24
104914	cg05619320	-2.47292582556206e-06	SLAMF1_F24
104915	cg15150621	3.20721719493987e-06	SLAMF1_F24
104916	cg19734045	3.30248956277332e-06	SLAMF1_F24
104917	cg17073733	-1.49668157122282e-06	SLAMF1_F24
104918	cg16600927	5.86337750679264e-07	SLAMF1_F24
104919	cg01673931	-3.74103791042901e-07	SLAMF1_F24
104920	cg21761784	5.64038146995264e-06	SLAMF1_F24
104921	cg22904096	-6.80620065963075e-06	SLAMF1_F24
104922	cg07969588	1.17667871979479e-06	SLAMF1_F24
104923	cg14559336	8.89398659822499e-08	SLAMF1_F24
104924	cg03509106	2.62688331391171e-06	SLAMF1_F24
104925	cg06453019	-2.05838645212132e-06	SLAMF1_F24
104926	cg12151785	-3.4956234697896e-07	SLAMF1_F24
104927	cg20554761	4.78650164495106e-06	SLAMF1_F24
104928	cg16999254	-7.10253853046263e-08	SLAMF1_F24
104929	cg21091503	-9.0760623630716e-07	SLAMF1_F24
104930	cg23547892	-4.59162444959878e-06	SLAMF1_F24
104931	cg00643253	1.59437268163676e-06	SLAMF1_F24
104932	cg06443542	-2.03076043780645e-07	SLAMF1_F24
104933	cg05213116	5.43866221684732e-06	SLAMF1_F24
104934	cg09779576	9.51422272339757e-06	SLAMF1_F24
104935	cg04100190	5.37996805778393e-06	SLAMF1_F24
104936	cg16968628	-7.68751286876954e-07	SLAMF1_F24
104937	cg16809914	1.86794953922863e-06	SLAMF1_F24
104938	cg25539011	2.16373218791143e-09	SLAMF1_F24
104939	cg09239150	-6.82976665699995e-06	SLAMF1_F24
104940	cg04116909	-2.6134118746525e-07	SLAMF1_F24
104941	cg14507357	2.40841504742304e-06	SLAMF1_F24
104942	cg03944375	7.20931843400982e-06	SLAMF1_F24
104943	cg03628365	3.85895126096154e-06	SLAMF1_F24
104944	cg16665598	-2.79782632711872e-07	SLAMF1_F24
104945	cg24046474	-5.93501046151342e-06	SLAMF1_F24
104946	cg24634420	-2.62187422679686e-07	SLAMF1_F24
104947	cg23488733	-1.67819405045901e-06	SLAMF1_F24
104948	cg23346969	3.68949170880385e-06	SLAMF1_F24
104949	cg02912281	1.12257646385136e-06	SLAMF1_F24
104950	cg11481582	2.80357460060808e-06	SLAMF1_F24
104951	cg23510822	-5.96136857356578e-07	SLAMF1_F24
104952	cg02797896	7.93175135703354e-06	SLAMF1_F24
104953	cg03489492	-1.46025963966025e-06	SLAMF1_F24
104954	cg13301731	5.3697756653804e-06	SLAMF1_F24
104955	cg26952558	8.82715542033619e-07	SLAMF1_F24
104956	cg12456625	-1.32101627824456e-06	SLAMF1_F24
104957	cg11265468	7.41028544687577e-08	SLAMF1_F24
104958	cg21523908	1.56228811670402e-06	SLAMF1_F24
104959	cg18378490	-2.90913830538762e-07	SLAMF1_F24
104960	cg25192419	-1.42018095775163e-07	SLAMF1_F24
104961	cg09502011	2.12405749557187e-06	SLAMF1_F24
104962	cg13177972	2.98301503851065e-06	SLAMF1_F24
104963	cg09858208	1.31682906423006e-07	SLAMF1_F24
104964	cg02505120	7.16643488510334e-07	SLAMF1_F24
104965	cg19978436	2.4099027152244e-08	SLAMF1_F24
104966	cg12758060	2.46421079035226e-06	SLAMF1_F24
104967	cg03917894	3.47883081226054e-06	SLAMF1_F24
104968	cg26502070	-6.93544927071479e-06	SLAMF1_F24
104969	cg25791585	-1.80084782304303e-06	SLAMF1_F24
104970	cg22481535	2.08366944903006e-07	SLAMF1_F24
104971	cg05361553	-2.00576071617877e-07	SLAMF1_F24
104972	cg26191549	-3.76731436248023e-06	SLAMF1_F24
104973	cg26450554	1.59041403039042e-06	SLAMF1_F24
104974	cg26551819	-1.27849210626251e-06	SLAMF1_F24
104975	cg09210935	2.48460200482385e-06	SLAMF1_F24
104976	cg16119667	2.14452244003631e-07	SLAMF1_F24
104977	cg18622631	-2.75197652277406e-06	SLAMF1_F24
104978	cg06382093	6.0464387853286e-06	SLAMF1_F24
104979	cg19743791	-1.11294147980173e-05	SLAMF1_F24
104980	cg09266881	7.03305818397156e-07	SLAMF1_F24
104981	cg23359742	2.43843632385576e-06	SLAMF1_F24
104982	cg24671810	-2.21437212837343e-06	SLAMF1_F24
104983	cg05066693	3.41014263540791e-06	SLAMF1_F24
104984	cg16370767	6.10797945781811e-06	SLAMF1_F24
104985	cg03575373	7.10334413631787e-06	SLAMF1_F24
104986	cg01043153	-3.4032786565556e-06	SLAMF1_F24
104987	cg20774552	-1.90113307270545e-06	SLAMF1_F24
104988	cg02616405	6.89129655973729e-06	SLAMF1_F24
104989	cg09701743	-1.4956287856381e-06	SLAMF1_F24
104990	cg16281600	-4.58958984150196e-06	SLAMF1_F24
104991	cg17250863	3.42756728143282e-06	SLAMF1_F24
104992	cg25408271	-6.21297753839983e-07	SLAMF1_F24
104993	cg17417878	2.1722044272205e-06	SLAMF1_F24
104994	cg00245115	7.92410423030698e-06	SLAMF1_F24
104995	cg20521863	6.61771038506764e-06	SLAMF1_F24
104996	cg03394150	-7.44413968379785e-08	SLAMF1_F24
104997	cg03604075	5.68384051103442e-06	SLAMF1_F24
104998	cg05234276	1.38109279280883e-06	SLAMF1_F24
104999	cg18718774	-1.28736174533651e-07	SLAMF1_F24
105000	cg15717760	4.91005987163976e-07	SLAMF1_F24
105001	cg13915574	1.88427102323798e-06	SLAMF1_F24
105002	cg15600935	-7.87896751931474e-07	SLAMF1_F24
105003	cg10647644	-3.95424141400941e-08	SLAMF1_F24
105004	cg18497504	-2.78943287276418e-07	SLAMF1_F24
105005	cg09395844	2.26978289490886e-07	SLAMF1_F24
105006	cg03647701	3.40206723105964e-06	SLAMF1_F24
105007	cg06887159	-1.44445758753278e-07	SLAMF1_F24
105008	cg02642267	4.61968520911404e-06	SLAMF1_F24
105009	cg01871533	2.10115547802793e-06	SLAMF1_F24
105010	cg02925076	7.23629016813133e-06	SLAMF1_F24
105011	cg08381868	-3.76785322636501e-06	SLAMF1_F24
105012	cg07491495	-3.7095009022793e-07	SLAMF1_F24
105013	cg20948740	1.37839489025851e-07	SLAMF1_F24
105014	cg12931616	-1.54846071213653e-06	SLAMF1_F24
105015	cg11679702	-7.34782770547051e-06	SLAMF1_F24
105016	cg06750359	-9.54253150023461e-07	SLAMF1_F24
105017	cg07479961	2.24183879874163e-07	SLAMF1_F24
105018	cg00771346	9.52931210040034e-07	SLAMF1_F24
105019	cg26474124	-6.91966600937758e-06	SLAMF1_F24
105020	cg16844875	-1.46173293998205e-06	SLAMF1_F24
105021	cg19313673	1.5132071917473e-06	SLAMF1_F24
105022	cg11923198	1.31754800424421e-07	SLAMF1_F24
105023	cg15189997	5.65871511835594e-07	SLAMF1_F24
105024	cg26778477	-5.3367499213936e-07	SLAMF1_F24
105025	cg26848963	3.59642423053754e-07	SLAMF1_F24
105026	cg24328279	-4.08310290621809e-06	SLAMF1_F24
105027	cg15788038	-6.30727358621819e-06	SLAMF1_F24
105028	cg17526362	-2.60979821320081e-07	SLAMF1_F24
105029	cg05902063	-7.33957896110995e-07	SLAMF1_F24
105030	cg04812547	2.11515108947542e-06	SLAMF1_F24
105031	cg19519624	3.30298846038438e-06	SLAMF1_F24
105032	cg18406570	1.54396335240172e-06	SLAMF1_F24
105033	cg09941393	9.4409574733147e-07	SLAMF1_F24
105034	cg24230137	4.60576923637664e-06	SLAMF1_F24
105035	cg14881987	-1.11675887665192e-06	SLAMF1_F24
105036	cg04145239	9.88750709370228e-09	SLAMF1_F24
105037	cg10514675	1.21388790012014e-06	SLAMF1_F24
105038	cg19871762	2.59757675629165e-06	SLAMF1_F24
105039	cg05891007	-1.18077090566445e-06	SLAMF1_F24
105040	cg16781161	-7.62697241801274e-06	SLAMF1_F24
105041	cg01406080	-7.59527168630208e-06	SLAMF1_F24
105042	cg25464265	-4.5321980883603e-06	SLAMF1_F24
105043	cg00169412	-1.00992815754232e-06	SLAMF1_F24
105044	cg06242243	2.070638057266e-06	SLAMF1_F24
105045	cg12872555	2.20049294562935e-06	SLAMF1_F24
105046	cg26679785	4.57675571583604e-06	SLAMF1_F24
105047	cg17383760	5.56145890869097e-06	SLAMF1_F24
105048	cg01614570	1.36162199676448e-06	SLAMF1_F24
105049	cg07995558	8.99814185927521e-07	SLAMF1_F24
105050	cg12631586	3.9301019658542e-06	SLAMF1_F24
105051	cg18027784	5.99273488488161e-07	SLAMF1_F24
105052	cg16157364	-1.37097938369834e-05	SLAMF1_F24
105053	cg18131582	7.38671921892671e-06	SLAMF1_F24
105054	cg04603176	7.62513534433641e-08	SLAMF1_F24
105055	cg12009255	-3.37586253365967e-06	SLAMF1_F24
105056	cg05095774	-1.20029336695024e-06	SLAMF1_F24
105057	cg07201754	-3.38847455956042e-06	SLAMF1_F24
105058	cg08599475	2.86964224626817e-06	SLAMF1_F24
105059	cg22172014	3.80670140796543e-06	SLAMF1_F24
105060	cg07357157	-1.68631782369596e-06	SLAMF1_F24
105061	cg05171452	-7.85531024501551e-06	SLAMF1_F24
105062	cg05103987	-6.94428222853033e-06	SLAMF1_F24
105063	cg23876631	2.88185611024702e-07	SLAMF1_F24
105064	cg11636629	-6.18982808346335e-07	SLAMF1_F24
105065	cg11687306	5.94915986072296e-07	SLAMF1_F24
105066	cg23676369	2.69004974386068e-06	SLAMF1_F24
105067	cg21160357	-7.72589750893738e-06	SLAMF1_F24
105068	cg02901886	-9.1367743243823e-07	SLAMF1_F24
105069	cg26290638	-1.75488078959376e-07	SLAMF1_F24
105070	cg08264122	4.69516624069928e-06	SLAMF1_F24
105071	cg18845692	2.7737297821699e-07	SLAMF1_F24
105072	cg11382648	2.69762838797084e-06	SLAMF1_F24
105073	cg26027904	-1.22872646699332e-06	SLAMF1_F24
105074	cg08462340	7.64876157080859e-07	SLAMF1_F24
105075	cg20001739	-6.29769909041036e-09	SLAMF1_F24
105076	cg12853199	2.54227454505826e-06	SLAMF1_F24
105077	cg07357021	3.57811148330853e-07	SLAMF1_F24
105078	cg07884745	-2.49029461205775e-06	SLAMF1_F24
105079	cg05618227	-2.56608636352343e-07	SLAMF1_F24
105080	cg14833233	-1.49865758897875e-06	SLAMF1_F24
105081	cg22706130	-3.47316628356382e-06	SLAMF1_F24
105082	cg22120852	2.15425957750291e-06	SLAMF1_F24
105083	cg26593159	-1.64681719949113e-06	SLAMF1_F24
105084	cg27506139	6.0915815518388e-06	SLAMF1_F24
105085	cg06267051	4.74809181379862e-06	SLAMF1_F24
105086	cg07320380	-5.02505652181606e-06	SLAMF1_F24
105087	cg20582547	2.21166481989613e-06	SLAMF1_F24
105088	cg01094334	-2.21305117347719e-07	SLAMF1_F24
105089	cg17490973	-5.32568166938129e-07	SLAMF1_F24
105090	cg07771338	-1.57413593018415e-07	SLAMF1_F24
105091	cg09465168	-2.01984859275466e-06	SLAMF1_F24
105092	cg01157951	4.18716586981847e-06	SLAMF1_F24
105093	cg18651072	2.44559363396206e-07	SLAMF1_F24
105094	cg01475826	-3.67864774731234e-06	SLAMF1_F24
105095	cg20334010	-4.08123747649838e-06	SLAMF1_F24
105096	cg05878804	6.59177786118715e-07	SLAMF1_F24
105097	cg07129714	1.10080817072908e-06	SLAMF1_F24
105098	cg16688533	-4.29761945084282e-06	SLAMF1_F24
105099	cg08265332	-5.90481292478003e-07	SLAMF1_F24
105100	cg19413619	4.88209593413322e-07	SLAMF1_F24
105101	cg09628488	4.63273418844447e-06	SLAMF1_F24
105102	cg18542842	3.58428324954976e-06	SLAMF1_F24
105103	cg14886148	-2.01995541881522e-07	SLAMF1_F24
105104	cg18865419	-3.76141025312995e-06	SLAMF1_F24
105105	cg00838423	3.23811319440865e-06	SLAMF1_F24
105106	cg26872151	3.29529688760607e-06	SLAMF1_F24
105107	cg00647067	3.71258670993214e-06	SLAMF1_F24
105108	cg07909402	-2.54683284946085e-06	SLAMF1_F24
105109	cg09826923	-7.27934998424119e-07	SLAMF1_F24
105110	cg13886752	1.52365502704176e-06	SLAMF1_F24
105111	cg08594816	-5.69078535941088e-06	SLAMF1_F24
105112	cg09566521	2.34710141552063e-06	SLAMF1_F24
105113	cg02439789	5.61669145623589e-06	SLAMF1_F24
105114	cg10532048	-4.22295096735102e-08	SLAMF1_F24
105115	cg08381776	2.87003840978048e-06	SLAMF1_F24
105116	cg25203245	-1.75089246524431e-06	SLAMF1_F24
105117	cg18082337	1.77789630607032e-07	SLAMF1_F24
105118	cg09767675	1.68981881080461e-07	SLAMF1_F24
105119	cg18213713	4.35435360599205e-06	SLAMF1_F24
105120	cg03934016	-1.56534996458322e-06	SLAMF1_F24
105121	cg02720252	6.19849227913331e-07	SLAMF1_F24
105122	cg24262066	-7.14263878973919e-07	SLAMF1_F24
105123	cg03058792	3.34229649288008e-06	SLAMF1_F24
105124	cg09239524	3.35893401894624e-06	SLAMF1_F24
105125	cg23482898	1.01879886618872e-06	SLAMF1_F24
105126	cg05039282	1.41170269241223e-06	SLAMF1_F24
105127	cg06425868	6.20596636337541e-06	SLAMF1_F24
105128	cg16587174	1.52677623548618e-06	SLAMF1_F24
105129	cg05364164	5.11885939533255e-06	SLAMF1_F24
105130	cg03001942	6.10351750109584e-07	SLAMF1_F24
105131	cg26278228	-2.8594038532587e-07	SLAMF1_F24
105132	cg15761424	9.98747695706764e-07	SLAMF1_F24
105133	cg13660082	8.01988645791712e-06	SLAMF1_F24
105134	cg17396084	-3.08571501610849e-06	SLAMF1_F24
105135	cg07284483	-3.51975269364655e-06	SLAMF1_F24
105136	cg27542501	-1.5936913082175e-06	SLAMF1_F24
105137	cg00350533	-3.21689294142763e-07	SLAMF1_F24
105138	cg17961359	-1.8147632938333e-06	SLAMF1_F24
105139	cg12598338	-8.52395385035027e-07	SLAMF1_F24
105140	cg15578948	-1.34863797575878e-06	SLAMF1_F24
105141	cg03464514	-2.59010626083205e-06	SLAMF1_F24
105142	cg01049188	-1.55122142197207e-06	SLAMF1_F24
105143	cg22019089	-5.8758969353279e-07	SLAMF1_F24
105144	cg09852389	-5.68069384918922e-06	SLAMF1_F24
105145	cg05527113	6.7821535537625e-07	SLAMF1_F24
105146	cg04335339	-6.32104003002154e-08	SLAMF1_F24
105147	cg13834017	-1.01078998944323e-06	SLAMF1_F24
105148	cg15783452	4.2407200533746e-07	SLAMF1_F24
105149	cg14083525	1.74293950003948e-06	SLAMF1_F24
105150	cg18406492	-7.86688225444083e-07	SLAMF1_F24
105151	cg05279229	5.39573321115307e-06	SLAMF1_F24
105152	cg19921376	-2.17537850622931e-06	SLAMF1_F24
105153	cg10172415	-4.4886570521307e-08	SLAMF1_F24
105154	cg05475109	2.90879556988847e-06	SLAMF1_F24
105155	cg20961940	-1.06347115417804e-05	SLAMF1_F24
105156	cg05236658	5.01450170814988e-06	SLAMF1_F24
105157	cg13383425	1.18920927136785e-06	SLAMF1_F24
105158	cg22422079	-3.41073722134696e-06	SLAMF1_F24
105159	cg00961003	3.57535594581252e-08	SLAMF1_F24
105160	cg15849440	-4.12392209137377e-07	SLAMF1_F24
105161	cg18970362	5.14183799973975e-07	SLAMF1_F24
105162	cg27103964	2.0923227294313e-06	SLAMF1_F24
105163	cg20659169	1.16011460333693e-08	SLAMF1_F24
105164	cg00678005	7.3808797757827e-06	SLAMF1_F24
105165	cg20129941	5.53582282773919e-07	SLAMF1_F24
105166	cg06837371	1.68419831931822e-06	SLAMF1_F24
105167	cg16006970	1.38317891230662e-07	SLAMF1_F24
105168	cg22091421	-1.66422557827505e-07	SLAMF1_F24
105169	cg13195976	-5.23300422329356e-06	SLAMF1_F24
105170	cg17236169	2.63861596662201e-07	SLAMF1_F24
105171	cg24471039	-4.20648768019051e-06	SLAMF1_F24
105172	cg04202310	-7.7698419560993e-07	SLAMF1_F24
105173	cg06170302	1.69131682715774e-07	SLAMF1_F24
105174	cg00842534	1.09888901969609e-07	SLAMF1_F24
105175	cg25476554	-7.43389763489357e-07	SLAMF1_F24
105176	cg16931447	9.47838863859086e-08	SLAMF1_F24
105177	cg17922215	1.1792261508851e-06	SLAMF1_F24
105178	cg02252408	-1.71353282791459e-05	SLAMF1_F24
105179	cg24891414	3.24582379273632e-06	SLAMF1_F24
105180	cg20702683	-1.68573082396346e-06	SLAMF1_F24
105181	cg16780015	1.98036472210718e-06	SLAMF1_F24
105182	cg10627703	1.39932722611455e-06	SLAMF1_F24
105183	cg22997262	6.51619160698842e-06	SLAMF1_F24
105184	cg23971915	-6.08443688748611e-07	SLAMF1_F24
105185	cg11942455	4.89322894184035e-06	SLAMF1_F24
105186	cg17474950	5.03728859871142e-07	SLAMF1_F24
105187	cg25458147	1.70323277564825e-06	SLAMF1_F24
105188	cg21470094	-1.33791636904459e-06	SLAMF1_F24
105189	cg26264494	-5.24094659185686e-07	SLAMF1_F24
105190	cg21970699	1.45017439386371e-06	SLAMF1_F24
105191	cg16192621	5.16889802192411e-06	SLAMF1_F24
105192	cg23697400	-5.29440638287077e-08	SLAMF1_F24
105193	cg05914121	1.93168454490759e-06	SLAMF1_F24
105194	cg26753677	1.58541370981722e-06	SLAMF1_F24
105195	cg10928348	1.84989182068364e-06	SLAMF1_F24
105196	cg06736694	1.59222448283182e-05	SLAMF1_F24
105197	cg02949914	-1.80352677130886e-08	SLAMF1_F24
105198	cg00397619	-5.1680842097208e-08	SLAMF1_F24
105199	cg13792823	1.86382463922341e-08	SLAMF1_F24
105200	cg27035886	1.75822667699645e-06	SLAMF1_F24
105201	cg07640117	-1.33458950532029e-06	SLAMF1_F24
105202	cg27392024	-1.353703369142e-07	SLAMF1_F24
105203	cg09494375	1.71457040807244e-07	SLAMF1_F24
105204	cg08980237	-1.31111514985133e-07	SLAMF1_F24
105205	cg17882915	-1.38667081492579e-06	SLAMF1_F24
105206	cg04058153	-9.11201685879898e-06	SLAMF1_F24
105207	cg03032497	-6.54668269982785e-06	SLAMF1_F24
105208	cg00594016	4.52450955057914e-06	SLAMF1_F24
105209	cg10699171	1.46253944788568e-06	SLAMF1_F24
105210	cg00993310	1.57470344404315e-05	SLAMF1_F24
105211	cg01301138	-2.72270993488151e-06	SLAMF1_F24
105212	cg14663589	2.18749632682356e-07	SLAMF1_F24
105213	cg26738657	3.63923256861331e-06	SLAMF1_F24
105214	cg25219679	9.00815252149492e-08	SLAMF1_F24
105215	cg01377268	6.81721892430208e-06	SLAMF1_F24
105216	cg14332665	6.59497916715148e-07	SLAMF1_F24
105217	cg05556202	-7.32188527056754e-06	SLAMF1_F24
105218	cg17247755	3.35118598016864e-06	SLAMF1_F24
105219	cg03105831	1.136906376663e-06	SLAMF1_F24
105220	cg17240133	-7.00605786516523e-08	SLAMF1_F24
105221	cg04053063	-1.9314510392745e-06	SLAMF1_F24
105222	cg01181777	3.03212272432478e-06	SLAMF1_F24
105223	cg13117777	-2.7843480191181e-07	SLAMF1_F24
105224	cg11391335	1.16253622219701e-05	SLAMF1_F24
105225	cg07076816	1.56159883457927e-05	SLAMF1_F24
105226	cg01772012	-7.26850066271932e-06	SLAMF1_F24
105227	cg25648121	1.55518612441477e-06	SLAMF1_F24
105228	cg05215292	-8.95034674427637e-07	SLAMF1_F24
105229	cg09779044	1.21039380553528e-05	SLAMF1_F24
105230	ch.11.91717525F	-2.27842049658352e-07	SLAMF1_F24
105231	cg04031507	-9.63081504238033e-07	SLAMF1_F24
105232	cg17147624	-5.50403646949338e-06	SLAMF1_F24
105233	cg10039857	4.51623257843e-06	SLAMF1_F24
105234	cg02318159	-2.83287608514122e-06	SLAMF1_F24
105235	cg21023025	-8.11714691744339e-06	SLAMF1_F24
105236	cg10357657	4.07230465411438e-07	SLAMF1_F24
105237	cg05034374	2.06704680529899e-06	SLAMF1_F24
105238	cg21069176	1.16460490029242e-06	SLAMF1_F24
105239	cg15998242	-7.62156157432045e-07	SLAMF1_F24
105240	cg15215304	-1.95932897523893e-06	SLAMF1_F24
105241	cg06183849	-6.07405957718116e-06	SLAMF1_F24
105242	cg06830319	-5.92106327974821e-07	SLAMF1_F24
105243	cg14944267	-3.86492162859383e-07	SLAMF1_F24
105244	cg09390181	-1.05101444161063e-05	SLAMF1_F24
105245	cg08448284	2.78555930403971e-06	SLAMF1_F24
105246	ch.1.55181547R	-1.60352553484378e-06	SLAMF1_F24
105247	cg11139599	2.16185014264025e-06	SLAMF1_F24
105248	cg05863003	1.52105499916698e-06	SLAMF1_F24
105249	cg11701604	-1.13049524311181e-06	SLAMF1_F24
105250	cg10128063	-9.88915962614159e-07	SLAMF1_F24
105251	cg23910141	1.32103577554283e-06	SLAMF1_F24
105252	cg21408734	9.19451397154726e-06	SLAMF1_F24
105253	cg04630823	5.3538522963438e-07	SLAMF1_F24
105254	cg13320538	-1.23186896222642e-06	SLAMF1_F24
105255	cg24538560	-5.29393151231658e-08	SLAMF1_F24
105256	cg15214183	-1.88700089817431e-07	SLAMF1_F24
105257	cg10249430	-7.44669954101049e-09	SLAMF1_F24
105258	cg19914904	-5.60201204446944e-06	SLAMF1_F24
105259	cg10185519	5.28933540588178e-07	SLAMF1_F24
105260	cg12510512	-2.05324739860573e-06	SLAMF1_F24
105261	cg19737508	-2.44285159985659e-08	SLAMF1_F24
105262	cg08335510	5.27054869715483e-06	SLAMF1_F24
105263	cg16288399	-9.51899689949523e-07	SLAMF1_F24
105264	cg14626196	-6.38008244416741e-07	SLAMF1_F24
105265	cg24541962	2.86532769005718e-07	SLAMF1_F24
105266	cg05948269	2.50405099377782e-06	SLAMF1_F24
105267	cg12185402	-3.63353351111701e-07	SLAMF1_F24
105268	cg17162132	1.60809486724957e-08	SLAMF1_F24
105269	cg16744595	2.29129909317853e-08	SLAMF1_F24
105270	cg14554372	-3.57047100409491e-08	SLAMF1_F24
105271	cg14201291	5.00961087943764e-06	SLAMF1_F24
105272	cg24383507	4.89110597727247e-06	SLAMF1_F24
105273	cg24687579	5.07492084405636e-06	SLAMF1_F24
105274	cg15584258	-9.38174076786598e-08	SLAMF1_F24
105275	cg17376015	-2.9950615006312e-06	SLAMF1_F24
105276	cg27571409	5.36889596447153e-07	SLAMF1_F24
105277	cg02713721	4.30695148620672e-06	SLAMF1_F24
105278	cg12433043	-2.20000065589262e-06	SLAMF1_F24
105279	cg17498667	2.45387635828648e-06	SLAMF1_F24
105280	cg25634141	5.83857849806467e-06	SLAMF1_F24
105281	cg20203217	-1.51730672920991e-06	SLAMF1_F24
105282	cg15499368	-3.58798491573621e-06	SLAMF1_F24
105283	cg10906810	6.09655321658117e-06	SLAMF1_F24
105284	cg03317235	3.3166465196109e-07	SLAMF1_F24
105285	cg08308556	-4.85337192729224e-07	SLAMF1_F24
105286	cg17834695	3.22425790480078e-07	SLAMF1_F24
105287	cg23839703	-8.33400653562636e-06	SLAMF1_F24
105288	cg12964770	-3.04846337427413e-07	SLAMF1_F24
105289	cg21747542	-1.29972888768514e-06	SLAMF1_F24
105290	cg19216490	5.31006281208012e-09	SLAMF1_F24
105291	cg11957798	2.3229588010685e-06	SLAMF1_F24
105292	cg01730148	2.99839288771389e-06	SLAMF1_F24
105293	cg16589950	-2.18407350651706e-06	SLAMF1_F24
105294	cg06847130	2.43617388171385e-06	SLAMF1_F24
105295	cg13432737	-2.95227782007692e-06	SLAMF1_F24
105296	cg27078527	3.96592702234755e-07	SLAMF1_F24
105297	cg01420001	3.76356221619286e-06	SLAMF1_F24
105298	cg17401906	-1.46085938637241e-06	SLAMF1_F24
105299	cg25626992	-3.45697617374549e-10	SLAMF1_F24
105300	cg20826957	6.24481384958233e-06	SLAMF1_F24
105301	cg26056498	1.03787897985512e-05	SLAMF1_F24
105302	cg21545926	-6.47309079187011e-07	SLAMF1_F24
105303	cg09255318	-6.22864100452375e-07	SLAMF1_F24
105304	cg26732618	8.09464139282491e-06	SLAMF1_F24
105305	cg12386721	-1.90116568828973e-06	SLAMF1_F24
105306	cg04489740	-1.16776175924918e-08	SLAMF1_F24
105307	cg00190989	-1.55550970027629e-06	SLAMF1_F24
105308	cg02039214	2.28955801952712e-06	SLAMF1_F24
105309	cg10933625	8.10403588548857e-07	SLAMF1_F24
105310	cg12551462	-7.21370578927976e-08	SLAMF1_F24
105311	cg27209094	-1.69566489947115e-07	SLAMF1_F24
105312	cg19537243	2.11305837077704e-06	SLAMF1_F24
105313	cg18880737	-8.93066222426154e-06	SLAMF1_F24
105314	cg21872919	1.74341965453272e-06	SLAMF1_F24
105315	cg01904985	-1.4191639529674e-06	SLAMF1_F24
105316	cg22803821	5.39028309587227e-06	SLAMF1_F24
105317	cg03088475	-1.84501418213249e-06	SLAMF1_F24
105318	cg15644604	-4.23685141740214e-07	SLAMF1_F24
105319	cg13295719	5.67388709580709e-06	SLAMF1_F24
105320	cg20797740	-1.21443634696176e-07	SLAMF1_F24
105321	cg22082397	2.88636448262945e-07	SLAMF1_F24
105322	cg00950706	-4.66432669178459e-07	SLAMF1_F24
105323	cg04277319	7.26454532486223e-07	SLAMF1_F24
105324	cg20468476	6.60431305135737e-06	SLAMF1_F24
105325	cg02456782	-5.17452467958425e-07	SLAMF1_F24
105326	cg06545937	-2.25006638517004e-07	SLAMF1_F24
105327	cg19610177	-9.51031456392544e-07	SLAMF1_F24
105328	cg17395207	1.34633231092612e-08	SLAMF1_F24
105329	cg12629037	3.77293925970107e-06	SLAMF1_F24
105330	cg25556579	-3.14340738464246e-06	SLAMF1_F24
105331	cg13353683	4.74862247030963e-07	SLAMF1_F24
105332	cg03699072	5.40152077681835e-07	SLAMF1_F24
105333	cg16879197	7.16472190428162e-06	SLAMF1_F24
105334	cg20115597	1.16406611245455e-05	SLAMF1_F24
105335	cg24367228	1.4075046178907e-06	SLAMF1_F24
105336	cg07800208	-1.34354008136389e-06	SLAMF1_F24
105337	cg17385077	-5.87794900768135e-06	SLAMF1_F24
105338	cg11736500	-7.17711589440399e-07	SLAMF1_F24
105339	cg26375259	4.46631888198192e-08	SLAMF1_F24
105340	cg21590497	1.82017545904681e-06	SLAMF1_F24
105341	cg01099448	7.75151294202412e-06	SLAMF1_F24
105342	cg13761321	-1.9201807571169e-06	SLAMF1_F24
105343	cg11815057	-1.16149765007326e-06	SLAMF1_F24
105344	cg16419414	1.13053182607462e-06	SLAMF1_F24
105345	cg01172604	-5.94995548215934e-06	SLAMF1_F24
105346	cg03523785	2.01432956437705e-06	SLAMF1_F24
105347	cg12744300	-8.56425801140068e-07	SLAMF1_F24
105348	cg13853877	-8.29599139896514e-06	SLAMF1_F24
105349	cg13442359	1.35277468122108e-06	SLAMF1_F24
105350	cg03599009	4.99858237302872e-06	SLAMF1_F24
105351	cg22783628	4.5084462787635e-06	SLAMF1_F24
105352	cg20262673	2.9095669152869e-06	SLAMF1_F24
105353	cg03912609	3.28991176224543e-06	SLAMF1_F24
105354	cg02350705	1.03199347952344e-07	SLAMF1_F24
105355	cg07600533	1.05276185599619e-05	SLAMF1_F24
105356	cg08614620	-1.9999111111138e-07	SLAMF1_F24
105357	cg05001908	2.61548193386194e-06	SLAMF1_F24
105358	cg22626764	5.38265991269592e-07	SLAMF1_F24
105359	cg08052433	-4.92420622995241e-07	SLAMF1_F24
105360	cg14690197	-4.02168863435135e-07	SLAMF1_F24
105361	cg08977130	-3.88416016784267e-06	SLAMF1_F24
105362	cg04231733	-3.91771792294083e-06	SLAMF1_F24
105363	cg05018467	1.0702553994677e-06	SLAMF1_F24
105364	cg25621442	2.29083338249816e-06	SLAMF1_F24
105365	cg11300754	-5.65524803180854e-06	SLAMF1_F24
105366	cg01917360	1.04566910125162e-06	SLAMF1_F24
105367	cg21084264	-3.94521180220207e-07	SLAMF1_F24
105368	cg20759723	1.89729429682187e-06	SLAMF1_F24
105369	cg05341479	-3.99034160977879e-06	SLAMF1_F24
105370	cg26419584	4.45709009627383e-06	SLAMF1_F24
105371	cg00575672	3.17653791133571e-06	SLAMF1_F24
105372	cg01403339	-1.30045644666823e-06	SLAMF1_F24
105373	cg10069716	-4.22302979698816e-07	SLAMF1_F24
105374	cg13580755	-3.79077835819915e-06	SLAMF1_F24
105375	cg14189391	-2.19649398755482e-06	SLAMF1_F24
105376	cg25475668	-1.44607728950005e-06	SLAMF1_F24
105377	cg05572167	-3.66960953369337e-07	SLAMF1_F24
105378	cg02298949	7.6866532715374e-08	SLAMF1_F24
105379	cg15877192	4.01726142716352e-06	SLAMF1_F24
105380	cg12701942	7.53224871034087e-06	SLAMF1_F24
105381	cg25365807	2.20835555987056e-06	SLAMF1_F24
105382	cg14166869	-5.70804596558369e-06	SLAMF1_F24
105383	cg08850922	6.01902572838926e-06	SLAMF1_F24
105384	cg21730858	4.33055909843552e-07	SLAMF1_F24
105385	cg15511120	2.88363833198009e-06	SLAMF1_F24
105386	cg26513738	5.90273321809297e-07	SLAMF1_F24
105387	cg26226408	1.96526773043508e-06	SLAMF1_F24
105388	cg02393092	6.12694628709102e-06	SLAMF1_F24
105389	cg01691411	-1.35980307903113e-06	SLAMF1_F24
105390	cg12444385	-3.19069048095366e-06	SLAMF1_F24
105391	cg17259086	-3.56064641259598e-07	SLAMF1_F24
105392	cg18645002	3.5330113085247e-06	SLAMF1_F24
105393	cg13382000	-2.97392300345232e-07	SLAMF1_F24
105394	cg16957126	-1.23395386842206e-06	SLAMF1_F24
105395	cg25414656	-3.30353477173276e-07	SLAMF1_F24
105396	cg09125364	-3.82270335876878e-07	SLAMF1_F24
105397	cg26568648	-4.91339882811014e-06	SLAMF1_F24
105398	cg04027328	-4.09114740613216e-06	SLAMF1_F24
105399	cg00163861	1.01529214233922e-06	SLAMF1_F24
105400	cg05882529	-7.30539072641287e-06	SLAMF1_F24
105401	cg05607935	1.35697577384236e-06	SLAMF1_F24
105402	cg06951450	-7.53994297966111e-07	SLAMF1_F24
105403	cg24519084	-3.96180570299883e-06	SLAMF1_F24
105404	cg05512200	1.54342328139946e-06	SLAMF1_F24
105405	cg02485491	1.70673814797754e-06	SLAMF1_F24
105406	cg19053250	4.07631567358496e-06	SLAMF1_F24
105407	cg03289654	5.30622017120389e-06	SLAMF1_F24
105408	cg17726889	-7.93281307794308e-06	SLAMF1_F24
105409	cg12345178	3.43565215092159e-06	SLAMF1_F24
105410	cg15336091	-2.04238487246359e-06	SLAMF1_F24
105411	cg09412975	5.94841168039214e-07	SLAMF1_F24
105412	cg07496207	1.30491129585178e-06	SLAMF1_F24
105413	cg18931939	7.58231591681559e-06	SLAMF1_F24
105414	cg18998358	-6.57569801051852e-07	SLAMF1_F24
105415	cg11382417	-2.3823755720066e-06	SLAMF1_F24
105416	cg11964216	8.05984350211935e-06	SLAMF1_F24
105417	cg10642800	5.24435657842827e-06	SLAMF1_F24
105418	cg23174201	-6.99105231602198e-06	SLAMF1_F24
105419	cg03724327	-2.8236927052981e-06	SLAMF1_F24
105420	cg17196033	8.23960413669673e-07	SLAMF1_F24
105421	cg09625253	1.81535361235358e-06	SLAMF1_F24
105422	cg03003216	-1.60729855259905e-07	SLAMF1_F24
105423	cg06689039	6.83480778046187e-06	SLAMF1_F24
105424	cg15627136	2.0684228707677e-06	SLAMF1_F24
105425	cg18349056	-9.73479056599028e-08	SLAMF1_F24
105426	cg07625237	-1.68994126163533e-07	SLAMF1_F24
105427	cg23900203	2.01660380312707e-06	SLAMF1_F24
105428	cg13085681	-2.82121414873789e-06	SLAMF1_F24
105429	cg03865257	-1.79282360182799e-07	SLAMF1_F24
105430	cg12293843	-3.75625269304626e-07	SLAMF1_F24
105431	cg04226364	-7.67403685862079e-07	SLAMF1_F24
105432	cg25423004	1.38079396511127e-07	SLAMF1_F24
105433	cg25942111	-8.48745590289339e-08	SLAMF1_F24
105434	cg22588640	-7.05165204434171e-07	SLAMF1_F24
105435	cg19720347	1.20866774422906e-06	SLAMF1_F24
105436	cg01623993	-2.73266767750324e-06	SLAMF1_F24
105437	cg05740465	1.25025923401408e-05	SLAMF1_F24
105438	cg16805150	2.89256658852902e-07	SLAMF1_F24
105439	cg00635076	6.5813347422131e-07	SLAMF1_F24
105440	cg13016619	-8.57418492527891e-07	SLAMF1_F24
105441	cg12111170	-7.72206329480341e-08	SLAMF1_F24
105442	cg13699934	9.21436087642342e-08	SLAMF1_F24
105443	cg13151171	-3.01514331546892e-06	SLAMF1_F24
105444	cg19930236	3.93814650256108e-06	SLAMF1_F24
105445	cg21453263	-3.73995182162156e-06	SLAMF1_F24
105446	cg11973425	9.24533453740636e-08	SLAMF1_F24
105447	cg20124963	3.74667886189107e-06	SLAMF1_F24
105448	cg18414021	-5.39981752253091e-07	SLAMF1_F24
105449	cg04320632	-4.66978669005021e-06	SLAMF1_F24
105450	cg12152651	-2.68670713498232e-07	SLAMF1_F24
105451	cg04711162	-5.77184645356979e-08	SLAMF1_F24
105452	cg15036140	-1.65423901182018e-06	SLAMF1_F24
105453	cg27322975	-2.01568589714727e-06	SLAMF1_F24
105454	cg11957382	-9.30711287930286e-07	SLAMF1_F24
105455	cg03043709	-9.74683227974059e-07	SLAMF1_F24
105456	cg22311872	1.44817428156175e-06	SLAMF1_F24
105457	cg03707208	-1.16575921688214e-07	SLAMF1_F24
105458	cg07448286	-3.30148574299087e-06	SLAMF1_F24
105459	cg26286805	1.59381649900594e-08	SLAMF1_F24
105460	cg24188561	-7.06073162439373e-07	SLAMF1_F24
105461	cg00820664	-1.67677716287315e-08	SLAMF1_F24
105462	cg10603662	-5.72982629531991e-07	SLAMF1_F24
105463	cg22134413	1.06539620478171e-06	SLAMF1_F24
105464	cg07715395	1.14706929594173e-06	SLAMF1_F24
105465	cg22900415	-2.14182221015417e-07	SLAMF1_F24
105466	cg16802137	1.0049240210579e-06	SLAMF1_F24
105467	cg07333350	-2.13539218845456e-07	SLAMF1_F24
105468	cg07175883	-2.86288548666046e-07	SLAMF1_F24
105469	cg26458306	2.38461221491105e-06	SLAMF1_F24
105470	cg01795160	-3.84627811702046e-08	SLAMF1_F24
105471	cg06318062	-7.50290835544284e-07	SLAMF1_F24
105472	cg05757013	4.85300979247604e-06	SLAMF1_F24
105473	cg22331106	-4.16471959463592e-07	SLAMF1_F24
105474	cg20733663	-7.97740164417234e-06	SLAMF1_F24
105475	cg08572940	-1.56524484439291e-06	SLAMF1_F24
105476	cg20971133	3.48415106533886e-06	SLAMF1_F24
105477	cg00264133	3.26891979073673e-07	SLAMF1_F24
105478	cg26504248	-1.03039260712472e-07	SLAMF1_F24
105479	cg10057801	2.19714975033948e-07	SLAMF1_F24
105480	cg13693278	-4.18273702153378e-06	SLAMF1_F24
105481	cg07658206	-2.47009407402439e-07	SLAMF1_F24
105482	cg12958175	5.29748710852566e-06	SLAMF1_F24
105483	cg09349018	-1.0610391923977e-06	SLAMF1_F24
105484	cg13254240	3.42071491264777e-06	SLAMF1_F24
105485	cg24391991	-1.36334794024696e-07	SLAMF1_F24
105486	cg24862410	-1.20234097302017e-06	SLAMF1_F24
105487	cg05795235	2.81423238236062e-06	SLAMF1_F24
105488	cg04252939	6.51873518737004e-06	SLAMF1_F24
105489	cg00400827	4.32667840682728e-07	SLAMF1_F24
105490	cg05704248	-2.28473738514594e-06	SLAMF1_F24
105491	cg07867089	4.3132430401142e-06	SLAMF1_F24
105492	cg14353516	-5.61824225875901e-08	SLAMF1_F24
105493	cg00061811	1.11387949935593e-06	SLAMF1_F24
105494	cg19024969	-1.11513431307601e-06	SLAMF1_F24
105495	cg00738741	4.27909012150875e-06	SLAMF1_F24
105496	cg26548187	3.46378539992273e-06	SLAMF1_F24
105497	cg01184139	-2.00291879093015e-07	SLAMF1_F24
105498	cg09053680	3.29488547972163e-06	SLAMF1_F24
105499	cg23802518	-1.2037120733338e-06	SLAMF1_F24
105500	cg01528492	-3.07270027934672e-06	SLAMF1_F24
105501	cg04440769	-6.80311406373932e-08	SLAMF1_F24
105502	cg23172362	-9.63530295914849e-07	SLAMF1_F24
105503	cg15465831	-4.54995646820898e-06	SLAMF1_F24
105504	cg19291253	1.35171447735196e-06	SLAMF1_F24
105505	cg22555456	4.43975996292404e-06	SLAMF1_F24
105506	cg09172771	3.01448838781862e-06	SLAMF1_F24
105507	cg27279620	1.05122459852297e-06	SLAMF1_F24
105508	cg07741162	-4.60726116158133e-08	SLAMF1_F24
105509	cg27339505	-6.07789479605618e-08	SLAMF1_F24
105510	cg18289303	6.04650377729543e-06	SLAMF1_F24
105511	cg03340855	-2.17071478808449e-07	SLAMF1_F24
105512	cg18759102	-1.07168775253133e-07	SLAMF1_F24
105513	cg03843317	-8.60973995779735e-06	SLAMF1_F24
105514	cg13676220	6.78926921663725e-06	SLAMF1_F24
105515	cg16633901	1.57991026293123e-07	SLAMF1_F24
105516	cg13781989	1.9266193828679e-06	SLAMF1_F24
105517	cg04199911	-2.32767255219792e-07	SLAMF1_F24
105518	cg08035241	1.92346867099484e-06	SLAMF1_F24
105519	cg01287975	-7.02585124346525e-07	SLAMF1_F24
105520	cg04281169	2.390650608731e-06	SLAMF1_F24
105521	cg20215497	-5.8777984113844e-07	SLAMF1_F24
105522	cg06819088	4.71210417235403e-06	SLAMF1_F24
105523	cg17722664	-6.42456320900953e-07	SLAMF1_F24
105524	cg06744044	-2.90937474096874e-06	SLAMF1_F24
105525	cg10744424	-7.79959801068614e-06	SLAMF1_F24
105526	cg15126967	-5.09052796207928e-08	SLAMF1_F24
105527	cg02834732	-1.47619615934562e-06	SLAMF1_F24
105528	cg02233606	3.24314481864115e-06	SLAMF1_F24
105529	cg26389716	9.69573153456134e-06	SLAMF1_F24
105530	cg21825840	-9.63786282391108e-08	SLAMF1_F24
105531	cg20914792	-5.2092091794787e-06	SLAMF1_F24
105532	cg06429466	-1.97808256787552e-06	SLAMF1_F24
105533	cg13035437	2.69767361157831e-08	SLAMF1_F24
105534	cg05013490	-6.90169401305536e-06	SLAMF1_F24
105535	cg00511247	9.61113327999857e-07	SLAMF1_F24
105536	cg11625877	2.00182643435913e-06	SLAMF1_F24
105537	cg00955867	-1.11975272418146e-06	SLAMF1_F24
105538	cg09230014	-1.88683138496548e-06	SLAMF1_F24
105539	cg23950001	-2.26297398188601e-07	SLAMF1_F24
105540	cg07867012	-9.58373708733294e-06	SLAMF1_F24
105541	cg24503639	-7.91391440761991e-06	SLAMF1_F24
105542	cg26046994	-4.72820129827783e-06	SLAMF1_F24
105543	cg01018726	-1.03291194913671e-07	SLAMF1_F24
105544	cg26619416	-5.31795099154292e-07	SLAMF1_F24
105545	cg08687251	-2.72340802343523e-06	SLAMF1_F24
105546	cg01197411	4.21069136265196e-07	SLAMF1_F24
105547	cg08005189	5.84089842601584e-06	SLAMF1_F24
105548	cg01867930	4.1332666052111e-06	SLAMF1_F24
105549	cg25280963	4.49317345145806e-07	SLAMF1_F24
105550	cg14345986	1.14295961650069e-06	SLAMF1_F24
105551	cg23533860	4.05061729345223e-06	SLAMF1_F24
105552	cg10875809	-5.91693584924982e-07	SLAMF1_F24
105553	cg20866218	1.74519827658044e-06	SLAMF1_F24
105554	cg20848979	4.28824024812523e-07	SLAMF1_F24
105555	cg07361047	-8.91954430988303e-06	SLAMF1_F24
105556	cg01538821	-1.48160745011917e-06	SLAMF1_F24
105557	cg01089914	3.10942627750022e-06	SLAMF1_F24
105558	cg22218322	6.92758150252375e-06	SLAMF1_F24
105559	cg11104474	2.49457162468501e-06	SLAMF1_F24
105560	cg15840557	8.31035863476032e-07	SLAMF1_F24
105561	cg09243106	-4.10594757982055e-07	SLAMF1_F24
105562	cg04366343	-6.7072620388527e-06	SLAMF1_F24
105563	cg04361435	-9.60482809154152e-08	SLAMF1_F24
105564	cg09418000	-3.88943564488132e-06	SLAMF1_F24
105565	cg01837630	-1.00072815570951e-06	SLAMF1_F24
105566	cg02311163	-1.07353925398067e-06	SLAMF1_F24
105567	cg05452618	2.24886406299925e-06	SLAMF1_F24
105568	cg08267159	-3.38435497984547e-07	SLAMF1_F24
105569	cg14496086	-2.78563680923049e-07	SLAMF1_F24
105570	cg00203913	7.95165371041579e-07	SLAMF1_F24
105571	cg27062636	2.36432240975988e-06	SLAMF1_F24
105572	cg09698548	-7.61256965184011e-08	SLAMF1_F24
105573	cg19989827	-1.09739106539253e-06	SLAMF1_F24
105574	cg19892963	1.11870618251733e-06	SLAMF1_F24
105575	cg06293395	3.53307487989536e-07	SLAMF1_F24
105576	cg17645130	-6.89897888646871e-08	SLAMF1_F24
105577	cg01189604	-6.12643455170638e-06	SLAMF1_F24
105578	cg20213024	2.50751481864748e-06	SLAMF1_F24
105579	cg02063925	2.84121962775199e-09	SLAMF1_F24
105580	cg27529935	3.7224957455573e-06	SLAMF1_F24
105581	cg26131710	9.18138032422902e-07	SLAMF1_F24
105582	cg05608754	2.87599502047923e-06	SLAMF1_F24
105583	cg11086466	-4.66795850091419e-06	SLAMF1_F24
105584	cg22620880	3.20632428758595e-06	SLAMF1_F24
105585	cg05985881	-4.03502005096281e-06	SLAMF1_F24
105586	cg00711785	2.94373535515069e-06	SLAMF1_F24
105587	cg03002526	-2.62343489883347e-06	SLAMF1_F24
105588	cg05741209	-6.02902588028912e-07	SLAMF1_F24
105589	cg10459431	3.25768914944222e-07	SLAMF1_F24
105590	cg24688856	-1.82937521071494e-07	SLAMF1_F24
105591	cg20773751	3.43901891968818e-06	SLAMF1_F24
105592	cg01204939	-3.469409456981e-06	SLAMF1_F24
105593	cg01365668	5.62992333999727e-06	SLAMF1_F24
105594	cg10009657	-5.67305917050457e-06	SLAMF1_F24
105595	cg25971351	8.13103747463486e-07	SLAMF1_F24
105596	cg07283423	-2.43016162029104e-06	SLAMF1_F24
105597	cg26072250	1.22389464544621e-07	SLAMF1_F24
105598	cg02675985	5.73460952087601e-06	SLAMF1_F24
105599	cg22329488	-2.55068478716026e-07	SLAMF1_F24
105600	cg20060523	-1.46157203422748e-06	SLAMF1_F24
105601	cg02075087	-9.17661065430823e-08	SLAMF1_F24
105602	cg18879950	1.74318835051103e-06	SLAMF1_F24
105603	cg13414221	2.71284326793416e-06	SLAMF1_F24
105604	cg07519259	9.57918616301085e-07	SLAMF1_F24
105605	cg20591136	-4.45998306611595e-06	SLAMF1_F24
105606	cg06867072	-3.3489759470171e-06	SLAMF1_F24
105607	cg04454285	2.57306587871945e-06	SLAMF1_F24
105608	cg07346310	-2.58595004511602e-06	SLAMF1_F24
105609	cg15438184	-8.05831713963025e-06	SLAMF1_F24
105610	cg00992153	4.49994036450395e-06	SLAMF1_F24
105611	cg14405528	3.95431015237737e-06	SLAMF1_F24
105612	cg15511327	2.6768137869044e-06	SLAMF1_F24
105613	cg14504586	1.10016991252791e-06	SLAMF1_F24
105614	cg10706553	-8.52803408081073e-08	SLAMF1_F24
105615	cg05217312	-3.00649341745023e-06	SLAMF1_F24
105616	cg10940942	4.62038574750696e-06	SLAMF1_F24
105617	cg18443571	-2.53951780758569e-06	SLAMF1_F24
105618	cg22538959	2.13095323404709e-06	SLAMF1_F24
105619	cg03616722	1.11684631483129e-05	SLAMF1_F24
105620	cg03895880	1.06960188610252e-07	SLAMF1_F24
105621	cg06891212	-2.87040200729257e-06	SLAMF1_F24
105622	cg15548588	-4.48103344687015e-06	SLAMF1_F24
105623	cg22113966	1.68973853203746e-06	SLAMF1_F24
105624	cg08726887	-2.92950407564908e-07	SLAMF1_F24
105625	cg27269279	1.24622192581468e-06	SLAMF1_F24
105626	cg05651197	-2.20780253444237e-06	SLAMF1_F24
105627	cg17993900	3.13495791902352e-07	SLAMF1_F24
105628	cg22936990	-3.28344886963033e-09	SLAMF1_F24
105629	cg01007350	1.10106922868231e-06	SLAMF1_F24
105630	cg14612335	-4.24979446969279e-06	SLAMF1_F24
105631	cg17742290	4.34643824008834e-06	SLAMF1_F24
105632	cg04046323	3.10544448478028e-08	SLAMF1_F24
105633	cg00790055	8.86662433121861e-06	SLAMF1_F24
105634	cg17249268	5.34329393952422e-06	SLAMF1_F24
105635	cg13424229	-2.40314620402155e-06	SLAMF1_F24
105636	cg15873959	-2.42759153691646e-07	SLAMF1_F24
105637	cg11802553	1.64323070657836e-06	SLAMF1_F24
105638	cg19548117	-1.6752604666776e-06	SLAMF1_F24
105639	cg08716889	-7.21406522226264e-07	SLAMF1_F24
105640	cg16622863	-4.65959074928854e-07	SLAMF1_F24
105641	cg07236445	-6.86767623348605e-08	SLAMF1_F24
105642	cg17351116	-7.70476106680164e-07	SLAMF1_F24
105643	cg08113002	4.98505953869827e-06	SLAMF1_F24
105644	cg02370418	3.11646403328334e-06	SLAMF1_F24
105645	cg13909058	8.9383151365207e-07	SLAMF1_F24
105646	cg21219666	1.58071324860755e-06	SLAMF1_F24
105647	cg11671947	-3.16247904241573e-06	SLAMF1_F24
105648	cg03771986	-9.83950795811246e-07	SLAMF1_F24
105649	cg16244711	2.16645426434744e-06	SLAMF1_F24
105650	cg17333036	5.07341607318341e-07	SLAMF1_F24
105651	cg17203037	-2.08610470893516e-06	SLAMF1_F24
105652	cg04562611	-1.32107622550588e-07	SLAMF1_F24
105653	cg08491653	-4.10279928755541e-08	SLAMF1_F24
105654	cg10285392	3.91687012100994e-06	SLAMF1_F24
105655	cg13541793	-3.32003478879072e-06	SLAMF1_F24
105656	cg21380560	-2.74284943736758e-06	SLAMF1_F24
105657	cg00235754	5.09427614792963e-06	SLAMF1_F24
105658	cg13392874	2.06090833648188e-06	SLAMF1_F24
105659	cg20951650	1.31199701667097e-06	SLAMF1_F24
105660	cg15921492	1.8486076738511e-06	SLAMF1_F24
105661	cg26559804	-2.1198011542502e-06	SLAMF1_F24
105662	cg09917446	-5.85965002530349e-07	SLAMF1_F24
105663	cg08342763	-3.21188572433646e-07	SLAMF1_F24
105664	cg05901895	2.87301150071765e-07	SLAMF1_F24
105665	cg02072366	3.79565460620978e-07	SLAMF1_F24
105666	cg16780032	-9.096665289422e-07	SLAMF1_F24
105667	cg17972631	-3.75650570347608e-07	SLAMF1_F24
105668	cg06140903	-3.21618748348044e-06	SLAMF1_F24
105669	cg07680679	-2.88177109236271e-06	SLAMF1_F24
105670	cg26679950	2.8061464014108e-06	SLAMF1_F24
105671	cg23051811	-3.82112412862736e-07	SLAMF1_F24
105672	cg18145175	1.81371235703299e-06	SLAMF1_F24
105673	cg19617080	5.44138450726506e-06	SLAMF1_F24
105674	cg12899116	-2.04172327062784e-06	SLAMF1_F24
105675	cg25513090	5.69450382242326e-07	SLAMF1_F24
105676	cg20109855	-3.3097211908262e-07	SLAMF1_F24
105677	cg00412273	-1.60478160027297e-06	SLAMF1_F24
105678	cg02113748	-2.99841161237962e-07	SLAMF1_F24
105679	cg04467119	-2.51190368276074e-07	SLAMF1_F24
105680	cg13665263	-2.96348578479508e-06	SLAMF1_F24
105681	cg18997124	2.76800440484242e-07	SLAMF1_F24
105682	cg15046735	-7.18380489745138e-08	SLAMF1_F24
105683	cg07978600	4.51580085458195e-07	SLAMF1_F24
105684	cg25583619	2.10418420109835e-06	SLAMF1_F24
105685	cg18919024	7.93909257050811e-07	SLAMF1_F24
105686	cg10143781	-4.994725474455e-06	SLAMF1_F24
105687	cg03443590	-1.0538469957064e-06	SLAMF1_F24
105688	cg00417826	-1.94468822767428e-07	SLAMF1_F24
105689	cg00102166	-4.0319730955617e-06	SLAMF1_F24
105690	cg15855170	-3.73608050356365e-06	SLAMF1_F24
105691	cg02841463	-1.52749163002147e-06	SLAMF1_F24
105692	cg26008007	3.98626776578334e-07	SLAMF1_F24
105693	cg02630277	1.41589061842713e-06	SLAMF1_F24
105694	cg17584345	2.64843443493418e-06	SLAMF1_F24
105695	cg04895225	-1.33869305369525e-06	SLAMF1_F24
105696	cg20139630	-1.31858607245774e-06	SLAMF1_F24
105697	cg13937462	-8.09962410513904e-07	SLAMF1_F24
105698	cg11823214	-8.14976547548367e-07	SLAMF1_F24
105699	cg17761419	2.09023629253852e-06	SLAMF1_F24
105700	cg04511619	-1.47456556453905e-06	SLAMF1_F24
105701	cg23063311	8.64584452482739e-07	SLAMF1_F24
105702	cg23480479	1.3397216785848e-06	SLAMF1_F24
105703	cg04124526	-5.59915135060555e-06	SLAMF1_F24
105704	cg18113259	-4.3718047736167e-08	SLAMF1_F24
105705	cg14053276	-3.31692698296958e-06	SLAMF1_F24
105706	cg00678417	2.50162907977866e-07	SLAMF1_F24
105707	cg20219159	-4.40230581986767e-08	SLAMF1_F24
105708	cg06777477	7.1019418638598e-06	SLAMF1_F24
105709	cg22846498	-4.22918697817941e-07	SLAMF1_F24
105710	cg01425188	4.72677707897795e-06	SLAMF1_F24
105711	cg14646648	3.58175004245532e-06	SLAMF1_F24
105712	cg21486789	-5.3785456020667e-07	SLAMF1_F24
105713	cg02927042	4.28253125580616e-06	SLAMF1_F24
105714	cg13156758	1.18648373061239e-06	SLAMF1_F24
105715	cg15939253	2.10241659915939e-07	SLAMF1_F24
105716	cg18602913	-1.84872645871517e-06	SLAMF1_F24
105717	cg16780784	-1.5014869044876e-06	SLAMF1_F24
105718	cg18847112	1.17401590178787e-06	SLAMF1_F24
105719	cg01053551	4.79462854183105e-06	SLAMF1_F24
105720	cg25726135	7.7132607872839e-07	SLAMF1_F24
105721	cg15978688	-4.72394093866995e-08	SLAMF1_F24
105722	cg02402274	4.22187278935492e-06	SLAMF1_F24
105723	cg09913413	-6.56208813386828e-06	SLAMF1_F24
105724	cg16344560	-1.65105662103848e-06	SLAMF1_F24
105725	cg06778460	-4.16957426035621e-06	SLAMF1_F24
105726	cg00099473	-3.27985442034464e-06	SLAMF1_F24
105727	cg13762082	1.92193186658458e-07	SLAMF1_F24
105728	cg22489931	-5.83351878238594e-06	SLAMF1_F24
105729	cg19708238	-2.24642284345554e-07	SLAMF1_F24
105730	cg02404861	8.01174575396273e-06	SLAMF1_F24
105731	cg17817619	3.50521818221457e-06	SLAMF1_F24
105732	cg11599239	5.90437418777926e-06	SLAMF1_F24
105733	cg03403525	3.57620465246606e-06	SLAMF1_F24
105734	cg08839907	-7.46189457690681e-06	SLAMF1_F24
105735	cg24689683	6.55328285889809e-07	SLAMF1_F24
105736	cg05026261	4.12571420995343e-06	SLAMF1_F24
105737	cg06724398	-3.45385620279639e-06	SLAMF1_F24
105738	cg12327989	-1.50196847199788e-05	SLAMF1_F24
105739	cg18137779	-8.81441232853507e-08	SLAMF1_F24
105740	cg03023237	-1.94493153448792e-06	SLAMF1_F24
105741	cg01563555	6.28870664915492e-11	SLAMF1_F24
105742	cg02703116	3.92374949523965e-06	SLAMF1_F24
105743	cg11724085	-5.21094651833896e-06	SLAMF1_F24
105744	cg16065332	2.68544575368596e-06	SLAMF1_F24
105745	cg11907333	1.32017849835764e-06	SLAMF1_F24
105746	cg16710604	-3.64237537793255e-06	SLAMF1_F24
105747	cg26063721	9.95863108829949e-06	SLAMF1_F24
105748	cg24456130	-1.43961375708764e-07	SLAMF1_F24
105749	cg05074194	-1.52751228820381e-06	SLAMF1_F24
105750	cg12586908	2.51218175772108e-06	SLAMF1_F24
105751	cg14099387	7.4393685833952e-06	SLAMF1_F24
105752	cg26265070	2.55132512283665e-07	SLAMF1_F24
105753	cg09142260	1.61981334450645e-06	SLAMF1_F24
105754	cg02838448	-5.87481305229198e-07	SLAMF1_F24
105755	cg02304481	7.57853425520603e-06	SLAMF1_F24
105756	cg06283673	-1.04539581213907e-07	SLAMF1_F24
105757	cg20234959	2.67350691036341e-06	SLAMF1_F24
105758	cg13622068	4.93917864011246e-06	SLAMF1_F24
105759	cg08886711	4.83801588147753e-06	SLAMF1_F24
105760	cg04954709	-1.64431389439386e-06	SLAMF1_F24
105761	cg16908633	4.87210486456534e-06	SLAMF1_F24
105762	cg14250089	6.99577983591604e-06	SLAMF1_F24
105763	cg03407594	3.21694676726217e-06	SLAMF1_F24
105764	cg09190281	1.05512725191781e-06	SLAMF1_F24
105765	cg01837661	3.87473030712897e-06	SLAMF1_F24
105766	cg18748970	3.91367939822525e-06	SLAMF1_F24
105767	cg18481613	3.690694524017e-07	SLAMF1_F24
105768	cg00206407	-1.10248920730631e-06	SLAMF1_F24
105769	cg08415977	1.51733877021955e-06	SLAMF1_F24
105770	cg16692732	-2.33799500062239e-06	SLAMF1_F24
105771	cg12339644	2.68850563661482e-08	SLAMF1_F24
105772	cg15416928	-3.23857180467078e-06	SLAMF1_F24
105773	cg23035781	-1.08438118831953e-06	SLAMF1_F24
105774	cg01105140	4.58414716497207e-07	SLAMF1_F24
105775	cg24276320	-1.78403848623408e-06	SLAMF1_F24
105776	cg00166216	5.79801691217556e-08	SLAMF1_F24
105777	ch.4.179430345R	3.5557168703191e-06	SLAMF1_F24
105778	cg19051661	-7.14599776855688e-07	SLAMF1_F24
105779	cg19632764	4.06469202033198e-06	SLAMF1_F24
105780	cg04863253	-8.28660304398004e-07	SLAMF1_F24
105781	cg04569532	3.65630198686549e-06	SLAMF1_F24
105782	cg12272488	4.6969447432834e-06	SLAMF1_F24
105783	cg08552065	7.73518259524982e-07	SLAMF1_F24
105784	cg18741156	-3.78747038825103e-06	SLAMF1_F24
105785	cg03927269	-1.49643865350986e-06	SLAMF1_F24
105786	cg25664317	2.63135309494401e-07	SLAMF1_F24
105787	cg25005695	-4.50548803204831e-06	SLAMF1_F24
105788	cg07719684	2.91394100938895e-06	SLAMF1_F24
105789	cg03508333	-3.30026697481926e-07	SLAMF1_F24
105790	cg05924734	2.90697502841772e-06	SLAMF1_F24
105791	cg13117160	6.57686073973424e-06	SLAMF1_F24
105792	cg24889334	-2.49248028569165e-06	SLAMF1_F24
105793	cg10323240	1.92165510083201e-07	SLAMF1_F24
105794	cg08080081	7.32384956400967e-06	SLAMF1_F24
105795	cg02664162	2.99971690527288e-07	SLAMF1_F24
105796	cg10221064	-8.19796361446009e-07	SLAMF1_F24
105797	cg03217233	5.6417409708924e-07	SLAMF1_F24
105798	cg02021304	9.48166555650427e-07	SLAMF1_F24
105799	cg11850541	5.49114247920502e-06	SLAMF1_F24
105800	cg08626637	2.75160556886348e-07	SLAMF1_F24
105801	cg13171009	-1.66703018528844e-07	SLAMF1_F24
105802	cg14844619	-4.34762507107736e-07	SLAMF1_F24
105803	cg01293050	-7.23340439971619e-07	SLAMF1_F24
105804	cg05378861	-1.43204890651361e-06	SLAMF1_F24
105805	cg05253008	-5.71686878236865e-06	SLAMF1_F24
105806	cg10690434	3.3467387291295e-06	SLAMF1_F24
105807	cg13741781	2.41618690415741e-07	SLAMF1_F24
105808	cg02310229	3.41498311792445e-06	SLAMF1_F24
105809	cg00569385	9.25764123656506e-07	SLAMF1_F24
105810	cg23798064	1.57183571109781e-06	SLAMF1_F24
105811	cg11409796	2.3873985690157e-07	SLAMF1_F24
105812	cg09881240	-6.48525381657488e-07	SLAMF1_F24
105813	cg20833248	7.66232864040943e-07	SLAMF1_F24
105814	cg20490392	-4.82319490422706e-06	SLAMF1_F24
105815	cg22482235	5.61466903614197e-06	SLAMF1_F24
105816	cg13623452	-4.07896664258293e-07	SLAMF1_F24
105817	cg07716762	1.18996342891342e-07	SLAMF1_F24
105818	cg03300649	-3.07149667912056e-06	SLAMF1_F24
105819	cg22501998	-4.8715624671747e-07	SLAMF1_F24
105820	cg25643154	-7.63646833439956e-08	SLAMF1_F24
105821	cg12206539	3.30253742202616e-06	SLAMF1_F24
105822	cg25678819	-6.73333036253483e-07	SLAMF1_F24
105823	cg15659828	7.36461157151328e-07	SLAMF1_F24
105824	cg15823956	1.52408710132884e-07	SLAMF1_F24
105825	cg16459120	-3.88411578844113e-07	SLAMF1_F24
105826	cg06391402	1.42248635456497e-06	SLAMF1_F24
105827	cg04580029	1.61966313155419e-07	SLAMF1_F24
105828	cg27016988	-2.35181192311778e-06	SLAMF1_F24
105829	cg27141863	-1.05267105777594e-07	SLAMF1_F24
105830	cg14095032	4.84418081593728e-07	SLAMF1_F24
105831	cg08841544	4.71053780070945e-06	SLAMF1_F24
105832	cg00025439	2.64828719812273e-06	SLAMF1_F24
105833	cg22183849	4.13555086902488e-07	SLAMF1_F24
105834	cg08266839	9.63982947023324e-06	SLAMF1_F24
105835	cg27647719	7.9885387379789e-07	SLAMF1_F24
105836	cg12499271	3.18563461964649e-06	SLAMF1_F24
105837	cg00764619	1.40682405264948e-06	SLAMF1_F24
105838	cg27042081	-6.03061329651367e-07	SLAMF1_F24
105839	cg03266686	-5.06746953171021e-06	SLAMF1_F24
105840	cg06474428	7.23082033163904e-06	SLAMF1_F24
105841	cg00063268	-5.65447724142724e-06	SLAMF1_F24
105842	cg02832905	-2.33163786703802e-06	SLAMF1_F24
105843	cg18939666	-3.18545860110984e-06	SLAMF1_F24
105844	cg21908706	-7.59317526623046e-09	SLAMF1_F24
105845	cg03283657	1.93422530298623e-06	SLAMF1_F24
105846	cg11432250	3.12872041565735e-06	SLAMF1_F24
105847	cg19503462	1.32855734962369e-05	SLAMF1_F24
105848	cg24266368	-4.71150193221293e-07	SLAMF1_F24
105849	cg24612230	-1.90331557083002e-07	SLAMF1_F24
105850	cg16151914	1.55592426858092e-06	SLAMF1_F24
105851	cg01543570	-2.34034240582688e-06	SLAMF1_F24
105852	cg02657128	2.0025523139647e-06	SLAMF1_F24
105853	cg25436507	7.27580250286434e-06	SLAMF1_F24
105854	cg25137030	8.59072874903451e-08	SLAMF1_F24
105855	cg27232960	-2.88755265488473e-06	SLAMF1_F24
105856	cg21908635	-4.35238732260834e-06	SLAMF1_F24
105857	cg09509543	-3.56075031173595e-07	SLAMF1_F24
105858	cg25503086	-2.49544911757415e-07	SLAMF1_F24
105859	cg13371788	6.32872496155888e-07	SLAMF1_F24
105860	cg07363112	-1.3929495002335e-06	SLAMF1_F24
105861	cg05801999	5.38808102369629e-06	SLAMF1_F24
105862	cg10142452	-5.66788813412801e-06	SLAMF1_F24
105863	cg24848351	4.37809584458412e-06	SLAMF1_F24
105864	cg03931444	-2.25476173629617e-07	SLAMF1_F24
105865	cg03879836	-3.67730393719515e-07	SLAMF1_F24
105866	cg08188555	5.15392604661343e-06	SLAMF1_F24
105867	cg07800111	-2.82675694689749e-06	SLAMF1_F24
105868	cg10335333	-1.11863283401682e-06	SLAMF1_F24
105869	cg17607627	2.84874729055407e-06	SLAMF1_F24
105870	cg12763158	-3.30905687546602e-06	SLAMF1_F24
105871	cg16035267	-3.89591761146668e-06	SLAMF1_F24
105872	cg15789759	4.10652255690889e-06	SLAMF1_F24
105873	cg26632559	2.24923266614753e-06	SLAMF1_F24
105874	cg21270074	-4.05305678931941e-07	SLAMF1_F24
105875	cg12324588	-3.06917863067995e-06	SLAMF1_F24
105876	cg22534898	8.08357933141942e-07	SLAMF1_F24
105877	cg19299096	5.46725110790348e-06	SLAMF1_F24
105878	cg18719294	6.01365987001725e-08	SLAMF1_F24
105879	cg18054674	-1.28513857099697e-06	SLAMF1_F24
105880	cg04424246	8.83599454495732e-07	SLAMF1_F24
105881	cg16896313	1.7724727980751e-06	SLAMF1_F24
105882	cg03744954	4.14570694403037e-07	SLAMF1_F24
105883	cg11727942	-2.64644955118081e-07	SLAMF1_F24
105884	cg00583147	2.19209157650267e-07	SLAMF1_F24
105885	cg21901227	2.37522154126065e-06	SLAMF1_F24
105886	cg02101742	4.84635099998148e-06	SLAMF1_F24
105887	cg20633607	7.84467639600963e-07	SLAMF1_F24
105888	cg20842969	7.00028819173196e-07	SLAMF1_F24
105889	cg03634707	6.9033666697273e-06	SLAMF1_F24
105890	cg09695260	-1.4608162237182e-08	SLAMF1_F24
105891	cg21439818	1.47963890342132e-06	SLAMF1_F24
105892	cg19948045	2.2101016285431e-06	SLAMF1_F24
105893	cg26803352	-3.72542351227399e-06	SLAMF1_F24
105894	cg17439760	6.46863113396295e-07	SLAMF1_F24
105895	cg00827392	4.60592215682689e-07	SLAMF1_F24
105896	cg11745019	-5.24897803391557e-07	SLAMF1_F24
105897	cg14850570	-1.93236669659943e-06	SLAMF1_F24
105898	cg01734678	-3.49713461559784e-07	SLAMF1_F24
105899	cg18279004	3.06139362745985e-06	SLAMF1_F24
105900	cg05913826	-1.68882073782364e-06	SLAMF1_F24
105901	cg24425149	-4.74420672964184e-07	SLAMF1_F24
105902	cg04841405	7.93359163130738e-06	SLAMF1_F24
105903	cg27579591	4.51841638809935e-06	SLAMF1_F24
105904	cg00013441	-2.18161045266991e-08	SLAMF1_F24
105905	cg25770393	-2.92661999200943e-06	SLAMF1_F24
105906	cg06002370	1.03481759212828e-06	SLAMF1_F24
105907	ch.11.2757508R	-5.49864185871211e-06	SLAMF1_F24
105908	cg02546381	6.79538087820597e-07	SLAMF1_F24
105909	cg21683721	2.63684710663509e-06	SLAMF1_F24
105910	cg02728857	8.46306312851316e-07	SLAMF1_F24
105911	cg24849726	1.29654146653108e-07	SLAMF1_F24
105912	cg14442841	-2.20541780561429e-06	SLAMF1_F24
105913	cg17065020	7.00107574707304e-07	SLAMF1_F24
105914	cg02228420	5.62650027120082e-07	SLAMF1_F24
105915	cg11857025	-1.58233433621336e-06	SLAMF1_F24
105916	cg03985727	5.2142085286607e-08	SLAMF1_F24
105917	cg07682136	3.77199820390707e-06	SLAMF1_F24
105918	cg03350154	-2.68518197245509e-06	SLAMF1_F24
105919	cg06438625	7.27913775545595e-07	SLAMF1_F24
105920	cg06348245	1.57844342451108e-07	SLAMF1_F24
105921	cg26223511	-2.23657306938280e-09	SLAMF1_F24
105922	cg03595351	-2.41362493256087e-06	SLAMF1_F24
105923	cg13233387	1.68761522947771e-06	SLAMF1_F24
105924	cg23362687	3.47497452350596e-06	SLAMF1_F24
105925	cg04244535	4.07126327981866e-07	SLAMF1_F24
105926	cg03988907	-3.70959227367496e-06	SLAMF1_F24
105927	cg22443345	-2.26088890446741e-06	SLAMF1_F24
105928	cg26859042	-1.43571645652582e-06	SLAMF1_F24
105929	cg15930248	-5.20840776874454e-06	SLAMF1_F24
105930	cg04796525	-4.39534595282991e-07	SLAMF1_F24
105931	cg10958874	3.44531559192407e-06	SLAMF1_F24
105932	cg09088282	1.25585018030804e-06	SLAMF1_F24
105933	cg01886120	1.4190312773588e-07	SLAMF1_F24
105934	cg20999102	-8.38659885302549e-07	SLAMF1_F24
105935	cg17507573	-2.99503147366593e-09	SLAMF1_F24
105936	cg09214099	-3.01052297255686e-08	SLAMF1_F24
105937	ch.14.35531994F	-3.42000659758787e-07	SLAMF1_F24
105938	cg13099276	-7.35381863086017e-06	SLAMF1_F24
105939	cg27651615	8.53772510741601e-07	SLAMF1_F24
105940	cg12945444	2.84893118901379e-06	SLAMF1_F24
105941	cg18989224	2.75395458021407e-07	SLAMF1_F24
105942	cg04125586	-3.3314063051005e-06	SLAMF1_F24
105943	cg12008996	-3.76522630450693e-08	SLAMF1_F24
105944	cg08918923	-3.89427413372122e-07	SLAMF1_F24
105945	cg07955088	-8.85650142764434e-07	SLAMF1_F24
105946	cg20415517	3.35073588857622e-06	SLAMF1_F24
105947	cg05976179	6.41269640075373e-07	SLAMF1_F24
105948	cg14562327	-3.67376074595545e-06	SLAMF1_F24
105949	cg18548043	-1.17873592356415e-07	SLAMF1_F24
105950	cg14711818	3.16974895331302e-06	SLAMF1_F24
105951	cg19704039	6.22674600908485e-09	SLAMF1_F24
105952	cg08339719	1.03796232712578e-07	SLAMF1_F24
105953	cg06713521	-9.73661459459977e-08	SLAMF1_F24
105954	cg18532363	1.19660858424083e-06	SLAMF1_F24
105955	cg03618302	-6.3961958445869e-07	SLAMF1_F24
105956	cg00956490	-9.21085523555574e-07	SLAMF1_F24
105957	cg21698982	-1.90151688693734e-06	SLAMF1_F24
105958	cg02312550	5.37605962258365e-06	SLAMF1_F24
105959	cg17315639	2.17055633907682e-06	SLAMF1_F24
105960	cg03834411	-1.11485842132156e-06	SLAMF1_F24
105961	cg01358029	2.17659403335328e-07	SLAMF1_F24
105962	cg10583632	-6.92042647141067e-08	SLAMF1_F24
105963	cg17322668	-2.12601004344107e-06	SLAMF1_F24
105964	cg10194632	4.81408491274739e-06	SLAMF1_F24
105965	cg06623197	-1.36533795864163e-06	SLAMF1_F24
105966	cg13718535	2.09114772626581e-06	SLAMF1_F24
105967	cg11613858	-2.67727163671428e-06	SLAMF1_F24
105968	cg25703168	-9.18331192663238e-07	SLAMF1_F24
105969	cg17046577	-6.80829591975615e-07	SLAMF1_F24
105970	cg04071200	2.65373080577908e-06	SLAMF1_F24
105971	cg18885708	1.85577051349015e-06	SLAMF1_F24
105972	cg03508767	4.52404377818095e-07	SLAMF1_F24
105973	cg17372273	-1.48975734656649e-06	SLAMF1_F24
105974	cg11335264	-7.2978668600849e-08	SLAMF1_F24
105975	cg10385390	-8.23823201046188e-06	SLAMF1_F24
105976	cg15057390	2.42709896490202e-06	SLAMF1_F24
105977	cg17606675	4.82295906486409e-06	SLAMF1_F24
105978	cg00128877	1.28898573966203e-06	SLAMF1_F24
105979	cg11067907	-4.27211390447839e-07	SLAMF1_F24
105980	cg24770850	-2.56411553760153e-07	SLAMF1_F24
105981	cg16172001	1.31056668191477e-06	SLAMF1_F24
105982	cg19032662	1.92945959946841e-05	SLAMF1_F24
105983	cg08260763	7.23361565861245e-08	SLAMF1_F24
105984	cg04136061	2.24359443630012e-06	SLAMF1_F24
105985	cg03318895	-6.10771206230702e-07	SLAMF1_F24
105986	cg00968461	2.27978304822974e-06	SLAMF1_F24
105987	cg04162316	1.59182526927656e-06	SLAMF1_F24
105988	cg25933400	1.82531519450642e-06	SLAMF1_F24
105989	cg02538199	4.25948783160272e-08	SLAMF1_F24
105990	cg10449558	1.20697041248357e-05	SLAMF1_F24
105991	cg27496670	-3.67977133854762e-06	SLAMF1_F24
105992	cg08572679	-1.82401514880051e-07	SLAMF1_F24
105993	cg01599099	3.30525390649586e-06	SLAMF1_F24
105994	cg11014921	5.5559883454313e-07	SLAMF1_F24
105995	cg14652830	-4.5997717003324e-06	SLAMF1_F24
105996	cg10491262	2.69337456565387e-07	SLAMF1_F24
105997	cg06704605	-2.3534053428195e-07	SLAMF1_F24
105998	cg16334524	-1.24243538737408e-06	SLAMF1_F24
105999	cg06075233	5.8321523065406e-06	SLAMF1_F24
106000	cg23516425	1.61383420132916e-06	SLAMF1_F24
106001	cg11509169	-3.30220109788267e-07	SLAMF1_F24
106002	cg27635426	7.12890060318108e-07	SLAMF1_F24
106003	cg09107029	3.42593900234515e-06	SLAMF1_F24
106004	cg13195890	9.37607824590418e-07	SLAMF1_F24
106005	cg04459030	2.41796053371554e-06	SLAMF1_F24
106006	cg07549042	-2.29081079746705e-06	SLAMF1_F24
106007	cg11025972	-3.30520034226244e-06	SLAMF1_F24
106008	cg06795712	-1.35367934154619e-06	SLAMF1_F24
106009	cg03532420	-3.55222092870418e-06	SLAMF1_F24
106010	cg13542306	-1.74528340994974e-07	SLAMF1_F24
106011	cg09890204	1.63151811464722e-06	SLAMF1_F24
106012	cg11453076	-4.52897788774107e-06	SLAMF1_F24
106013	cg21518279	-3.34526175562766e-07	SLAMF1_F24
106014	cg26839235	-5.29507508739577e-07	SLAMF1_F24
106015	cg24042517	3.51647531919505e-06	SLAMF1_F24
106016	cg26419477	2.95274393010282e-06	SLAMF1_F24
106017	cg10219805	5.06169225125247e-06	SLAMF1_F24
106018	cg10003974	6.60986638742124e-06	SLAMF1_F24
106019	cg25571803	-1.29414917427053e-06	SLAMF1_F24
106020	cg14592989	1.98614806504745e-06	SLAMF1_F24
106021	cg03863700	-2.07216970708656e-07	SLAMF1_F24
106022	cg16439198	-1.20424193639455e-07	SLAMF1_F24
106023	cg14871186	-5.78211943899649e-07	SLAMF1_F24
106024	cg17895286	5.04347915926883e-06	SLAMF1_F24
106025	cg26620702	-2.68472476378182e-06	SLAMF1_F24
106026	cg15815084	-9.6506198648312e-07	SLAMF1_F24
106027	cg24407607	-5.97672646345148e-06	SLAMF1_F24
106028	cg01947066	1.88432990010524e-06	SLAMF1_F24
106029	cg11539188	-6.19604580438368e-07	SLAMF1_F24
106030	cg04906950	1.36364380352662e-06	SLAMF1_F24
106031	cg15428436	-3.25949506108461e-07	SLAMF1_F24
106032	cg11530262	-3.05013075050254e-06	SLAMF1_F24
106033	cg08523633	3.38819823502058e-06	SLAMF1_F24
106034	cg16240769	2.01988527422183e-06	SLAMF1_F24
106035	cg14250130	-1.01480959705326e-06	SLAMF1_F24
106036	cg21531506	-2.46479415805143e-06	SLAMF1_F24
106037	cg03785763	-9.68570189465559e-07	SLAMF1_F24
106038	cg26782013	-5.56021432649065e-07	SLAMF1_F24
106039	cg19967421	7.33426385314197e-07	SLAMF1_F24
106040	cg01374787	-2.66275114689575e-06	SLAMF1_F24
106041	cg25985646	-1.46887238251032e-06	SLAMF1_F24
106042	cg23831876	3.19297278011213e-07	SLAMF1_F24
106043	cg16719527	-4.19592334338142e-06	SLAMF1_F24
106044	cg18670564	-7.37622338936141e-07	SLAMF1_F24
106045	cg23402346	3.45425922780162e-06	SLAMF1_F24
106046	cg09326812	-8.37719848068057e-07	SLAMF1_F24
106047	cg20313496	-6.38886405002926e-09	SLAMF1_F24
106048	cg08000684	3.23419712429927e-07	SLAMF1_F24
106049	cg17560728	2.15835074678586e-06	SLAMF1_F24
106050	cg24190127	6.7480626594196e-07	SLAMF1_F24
106051	cg19039841	-3.79441633456572e-06	SLAMF1_F24
106052	cg14018339	1.13772124536685e-06	SLAMF1_F24
106053	cg18315695	-5.36450825123815e-07	SLAMF1_F24
106054	cg08260052	-1.13244181351584e-06	SLAMF1_F24
106055	cg25776856	-2.19773031536011e-06	SLAMF1_F24
106056	cg04506563	9.67532027529827e-06	SLAMF1_F24
106057	cg16763115	9.23833081756221e-07	SLAMF1_F24
106058	cg23934630	4.94878162691769e-06	SLAMF1_F24
106059	cg04850999	2.71951013439199e-06	SLAMF1_F24
106060	cg11453400	2.52068733266247e-06	SLAMF1_F24
106061	cg17965737	3.13883793322355e-06	SLAMF1_F24
106062	cg00645897	5.92752245660045e-08	SLAMF1_F24
106063	cg17661462	-5.43739249199475e-07	SLAMF1_F24
106064	cg14949775	1.67076663886222e-06	SLAMF1_F24
106065	cg13521358	1.05698144571756e-06	SLAMF1_F24
106066	cg17227534	6.91641623289081e-06	SLAMF1_F24
106067	cg06925217	-3.48438854651681e-07	SLAMF1_F24
106068	cg01411495	-3.19189615763616e-06	SLAMF1_F24
106069	cg00498219	4.94739393955362e-06	SLAMF1_F24
106070	cg02067098	-1.43153734360563e-08	SLAMF1_F24
106071	cg13266018	-5.33542736234641e-07	SLAMF1_F24
106072	cg22046166	6.29612583428822e-07	SLAMF1_F24
106073	cg18107960	-2.56089374036081e-07	SLAMF1_F24
106074	cg17649815	-5.61924233130501e-07	SLAMF1_F24
106075	cg10300684	-3.37957614703707e-07	SLAMF1_F24
106076	cg12003230	3.21607500625991e-06	SLAMF1_F24
106077	cg24609153	7.28481407498132e-06	SLAMF1_F24
106078	cg19366877	-5.87971127173788e-06	SLAMF1_F24
106079	cg07665260	3.83216350797692e-06	SLAMF1_F24
106080	cg19974636	6.84302507947036e-07	SLAMF1_F24
106081	cg09395091	1.01191166408448e-06	SLAMF1_F24
106082	cg19004267	-1.63690296670582e-06	SLAMF1_F24
106083	cg02093732	3.97243011662044e-06	SLAMF1_F24
106084	cg03041824	-3.79472964467388e-06	SLAMF1_F24
106085	cg07341559	4.26046291863476e-06	SLAMF1_F24
106086	cg22974681	-2.42513932962631e-06	SLAMF1_F24
106087	cg08537660	-5.6659615695423e-06	SLAMF1_F24
106088	cg11312357	-9.2782336940971e-07	SLAMF1_F24
106089	cg02615000	-1.17378244647326e-08	SLAMF1_F24
106090	cg27081107	-3.98652021368593e-08	SLAMF1_F24
106091	cg03699958	-7.88055771121453e-07	SLAMF1_F24
106092	cg20948441	-2.6496602726699e-06	SLAMF1_F24
106093	cg01780378	-1.08778466587041e-07	SLAMF1_F24
106094	cg03136863	-5.39246325132268e-06	SLAMF1_F24
106095	cg19698203	6.74957565899661e-06	SLAMF1_F24
106096	cg04791145	-7.30716609777402e-06	SLAMF1_F24
106097	cg21183846	-2.05688062059394e-06	SLAMF1_F24
106098	cg08326996	-6.61430835724062e-07	SLAMF1_F24
106099	cg08283130	1.28524308681371e-05	SLAMF1_F24
106100	cg10144604	-8.33400909006546e-07	SLAMF1_F24
106101	cg06766427	3.41829377575807e-06	SLAMF1_F24
106102	cg13454817	2.94859340331398e-06	SLAMF1_F24
106103	cg19454930	3.67823297591154e-07	SLAMF1_F24
106104	cg23511851	1.75869045234562e-06	SLAMF1_F24
106105	cg02125600	1.52141836419411e-06	SLAMF1_F24
106106	cg01944899	4.31867607213814e-06	SLAMF1_F24
106107	cg12544020	1.12663840905023e-06	SLAMF1_F24
106108	cg13391456	-1.99518397582475e-07	SLAMF1_F24
106109	cg14909250	-3.50516036446494e-07	SLAMF1_F24
106110	cg08641170	1.87793512153428e-07	SLAMF1_F24
106111	cg23470319	-5.38014274727591e-07	SLAMF1_F24
106112	cg05154177	1.03249029800999e-06	SLAMF1_F24
106113	cg03333052	-5.31409283473038e-07	SLAMF1_F24
106114	cg02357631	2.80951206715905e-06	SLAMF1_F24
106115	cg05504606	-1.04730660215219e-06	SLAMF1_F24
106116	cg27298898	-1.7988579262846e-06	SLAMF1_F24
106117	cg20110633	-4.53186697747739e-07	SLAMF1_F24
106118	cg20682143	4.98421069160828e-07	SLAMF1_F24
106119	cg05555338	-2.0491456306321e-06	SLAMF1_F24
106120	cg12744758	-3.7002840311367e-06	SLAMF1_F24
106121	cg17711535	1.64445218656691e-08	SLAMF1_F24
106122	cg04906485	-7.83111954655944e-07	SLAMF1_F24
106123	cg04078732	9.93800916004366e-07	SLAMF1_F24
106124	cg23680922	1.65601675948436e-06	SLAMF1_F24
106125	cg01339753	-4.14749745949589e-07	SLAMF1_F24
106126	cg00372297	-6.41384691010242e-07	SLAMF1_F24
106127	cg14056412	-5.60327617961772e-08	SLAMF1_F24
106128	cg10787292	4.81735063973998e-06	SLAMF1_F24
106129	cg20114391	-6.57135706240288e-07	SLAMF1_F24
106130	cg22896354	3.40020775725926e-07	SLAMF1_F24
106131	cg20002504	3.24805082379105e-06	SLAMF1_F24
106132	cg07714426	6.36525360770242e-06	SLAMF1_F24
106133	cg08938306	-3.74394680530901e-07	SLAMF1_F24
106134	cg08986460	3.92049490804443e-06	SLAMF1_F24
106135	cg15260349	2.6420360995541e-06	SLAMF1_F24
106136	cg23392804	-4.62892539240745e-07	SLAMF1_F24
106137	cg17168535	-3.58272404027492e-07	SLAMF1_F24
106138	cg19361456	-1.1308317560228e-05	SLAMF1_F24
106139	cg22754812	1.67490779060289e-06	SLAMF1_F24
106140	cg01065516	1.34878897532838e-06	SLAMF1_F24
106141	cg01703291	4.88912194906761e-06	SLAMF1_F24
106142	cg06351269	-1.91553483079552e-06	SLAMF1_F24
106143	cg12605333	-3.00836552166292e-06	SLAMF1_F24
106144	cg04695109	-1.33677813713948e-06	SLAMF1_F24
106145	cg03101058	-5.33587262604766e-06	SLAMF1_F24
106146	cg03247049	-1.43603237785113e-06	SLAMF1_F24
106147	cg27466615	2.34590813685418e-06	SLAMF1_F24
106148	cg19196182	-1.89782946114392e-07	SLAMF1_F24
106149	cg01337273	6.50331541697308e-06	SLAMF1_F24
106150	cg10710468	3.81999706753233e-06	SLAMF1_F24
106151	cg06956240	-4.41132126257422e-07	SLAMF1_F24
106152	cg10532489	1.47084847237763e-06	SLAMF1_F24
106153	cg15251939	-9.74916967930703e-07	SLAMF1_F24
106154	cg16999677	6.31281660555136e-06	SLAMF1_F24
106155	cg01430633	-1.24262879484288e-08	SLAMF1_F24
106156	cg16134741	-5.1129346286266e-06	SLAMF1_F24
106157	cg00457915	7.66375858915486e-07	SLAMF1_F24
106158	cg24864402	-3.56050604958418e-07	SLAMF1_F24
106159	cg13097090	-1.23789597477111e-06	SLAMF1_F24
106160	cg22243260	-1.05366351059324e-05	SLAMF1_F24
106161	cg12122597	3.47237849829101e-06	SLAMF1_F24
106162	cg11363972	-9.32441032348613e-07	SLAMF1_F24
106163	cg18100385	-3.31975131018574e-07	SLAMF1_F24
106164	cg16443455	-1.87583128695664e-07	SLAMF1_F24
106165	cg26387667	-2.7795618683253e-06	SLAMF1_F24
106166	cg23760254	3.75539466069608e-06	SLAMF1_F24
106167	cg15542670	-9.7299789141995e-06	SLAMF1_F24
106168	cg03188253	7.61653512498085e-07	SLAMF1_F24
106169	cg15020502	1.78674520769082e-07	SLAMF1_F24
106170	cg06254453	-3.05211979360511e-07	SLAMF1_F24
106171	cg12221326	-1.25569735127411e-05	SLAMF1_F24
106172	cg05798126	4.80914351972986e-07	SLAMF1_F24
106173	cg21329862	6.25329330245443e-07	SLAMF1_F24
106174	cg18052430	4.35471050792879e-06	SLAMF1_F24
106175	cg23837265	2.34818890171245e-06	SLAMF1_F24
106176	cg10223225	-7.12992651157673e-07	SLAMF1_F24
106177	cg08573566	-1.63653091648312e-06	SLAMF1_F24
106178	cg03080696	5.56073067977381e-06	SLAMF1_F24
106179	cg21053748	-3.75763154066762e-08	SLAMF1_F24
106180	cg19836074	-3.73646375974944e-07	SLAMF1_F24
106181	cg11481652	-3.23916006890226e-06	SLAMF1_F24
106182	cg18853935	-1.93438981903855e-07	SLAMF1_F24
106183	cg09200086	1.78796811576953e-06	SLAMF1_F24
106184	cg04277449	9.50769032214222e-07	SLAMF1_F24
106185	cg11694362	4.49479815278968e-07	SLAMF1_F24
106186	cg06490968	-1.11675922893619e-06	SLAMF1_F24
106187	cg17603321	5.97661270674743e-08	SLAMF1_F24
106188	cg23044680	-1.19852957251825e-06	SLAMF1_F24
106189	cg15749733	7.81995854247589e-07	SLAMF1_F24
106190	cg03772350	-7.61401313590184e-06	SLAMF1_F24
106191	cg27326062	-4.58724528195927e-06	SLAMF1_F24
106192	cg12631766	-1.43768880669213e-06	SLAMF1_F24
106193	cg01741491	4.33424622102934e-07	SLAMF1_F24
106194	cg13333913	4.13751397756262e-06	SLAMF1_F24
106195	cg00907402	-3.10405335380384e-08	SLAMF1_F24
106196	cg00321614	-2.65281269254517e-06	SLAMF1_F24
106197	cg09837656	-1.04403788964772e-05	SLAMF1_F24
106198	cg05533233	1.06527319508466e-06	SLAMF1_F24
106199	cg19830372	5.75101394385226e-06	SLAMF1_F24
106200	cg03706175	3.01701995131143e-06	SLAMF1_F24
106201	cg24308210	7.29199477436613e-07	SLAMF1_F24
106202	cg20084646	-2.3503151626843e-07	SLAMF1_F24
106203	cg05176958	2.60875085346566e-06	SLAMF1_F24
106204	cg16683965	-5.49526694144347e-08	SLAMF1_F24
106205	cg05936555	-6.89545310756225e-07	SLAMF1_F24
106206	cg19949932	3.71831202053768e-06	SLAMF1_F24
106207	cg07779484	-7.61754372395776e-07	SLAMF1_F24
106208	cg01940855	-3.01744188717316e-08	SLAMF1_F24
106209	cg02296583	-2.71996780313082e-08	SLAMF1_F24
106210	cg25822709	-6.94787444216176e-06	SLAMF1_F24
106211	cg10014862	-4.89296410136622e-06	SLAMF1_F24
106212	cg25154733	1.19563483031813e-06	SLAMF1_F24
106213	cg09771494	-3.60063676029092e-06	SLAMF1_F24
106214	cg04011266	-1.91184003492189e-06	SLAMF1_F24
106215	cg13948696	1.26005997532085e-06	SLAMF1_F24
106216	cg11672220	-1.09632784462408e-07	SLAMF1_F24
106217	cg26266427	5.80057461611196e-06	SLAMF1_F24
106218	cg08886167	4.39226615396418e-06	SLAMF1_F24
106219	cg21724654	1.47537042356892e-06	SLAMF1_F24
106220	cg14825413	-6.76928448990514e-06	SLAMF1_F24
106221	cg11453251	-8.56585366761911e-07	SLAMF1_F24
106222	cg21324211	-1.64330161956261e-07	SLAMF1_F24
106223	cg08181399	7.68482408718902e-06	SLAMF1_F24
106224	cg04205715	-7.44191758452682e-06	SLAMF1_F24
106225	cg26881686	2.53223129561545e-06	SLAMF1_F24
106226	cg14824052	4.92196876323805e-06	SLAMF1_F24
106227	cg00224565	-9.89924856851464e-07	SLAMF1_F24
106228	cg18804562	2.42759496313887e-06	SLAMF1_F24
106229	cg00590881	-2.45127853185395e-06	SLAMF1_F24
106230	cg17117981	-1.08181664751676e-06	SLAMF1_F24
106231	cg06137502	-1.09271531852113e-06	SLAMF1_F24
106232	cg01526911	-4.90170306368913e-06	SLAMF1_F24
106233	cg13332123	-3.82710757580687e-06	SLAMF1_F24
106234	cg05452084	-2.51324318158245e-06	SLAMF1_F24
106235	cg27302354	-1.67594185828605e-06	SLAMF1_F24
106236	cg05223604	1.67245579827655e-07	SLAMF1_F24
106237	cg17139864	7.12788833274243e-07	SLAMF1_F24
106238	cg21132367	2.51473188751716e-06	SLAMF1_F24
106239	cg13346820	-2.94368311224389e-07	SLAMF1_F24
106240	cg00564723	-3.97602367011412e-06	SLAMF1_F24
106241	cg00472411	4.14702123717258e-06	SLAMF1_F24
106242	cg11978873	-1.80046804063489e-07	SLAMF1_F24
106243	cg24979407	-1.97894211822397e-06	SLAMF1_F24
106244	cg20765427	-2.73473242383293e-06	SLAMF1_F24
106245	cg07073135	3.00982875202228e-08	SLAMF1_F24
106246	cg25065988	4.48528517341587e-06	SLAMF1_F24
106247	cg04552585	4.15413450697669e-06	SLAMF1_F24
106248	cg27239157	7.94300783272568e-07	SLAMF1_F24
106249	cg20641660	-5.90344870088943e-07	SLAMF1_F24
106250	cg22075791	-2.66294864375874e-07	SLAMF1_F24
106251	cg12279294	2.0811485973756e-06	SLAMF1_F24
106252	cg12321415	-8.65032508578822e-07	SLAMF1_F24
106253	cg25825488	1.18977913523239e-06	SLAMF1_F24
106254	cg14432460	2.08819061316835e-07	SLAMF1_F24
106255	cg19082401	-2.59783400436818e-06	SLAMF1_F24
106256	cg25339619	-1.61955595043073e-06	SLAMF1_F24
106257	cg00173322	-3.94242375576695e-07	SLAMF1_F24
106258	cg02984063	-2.29404892998038e-07	SLAMF1_F24
106259	cg17563146	1.14128000362907e-06	SLAMF1_F24
106260	cg08724866	-2.04096386986726e-07	SLAMF1_F24
106261	cg10343719	-2.12663394372967e-06	SLAMF1_F24
106262	cg12528184	-7.08888716783533e-07	SLAMF1_F24
106263	cg18302417	-4.90314697665871e-06	SLAMF1_F24
106264	cg14754427	-2.02251616075187e-06	SLAMF1_F24
106265	cg17184516	5.31356501953338e-07	SLAMF1_F24
106266	cg10638118	-7.53607845930378e-07	SLAMF1_F24
106267	cg06879560	-6.2989822292163e-07	SLAMF1_F24
106268	cg15155199	-1.52052514724079e-06	SLAMF1_F24
106269	cg21641573	2.41968123206885e-07	SLAMF1_F24
106270	cg27589676	-1.90412937243241e-07	SLAMF1_F24
106271	cg01650137	-6.50155838700685e-06	SLAMF1_F24
106272	cg16220602	-4.80979350164848e-06	SLAMF1_F24
106273	cg01384163	-3.496067663677e-07	SLAMF1_F24
106274	cg05702024	-1.98735352482035e-07	SLAMF1_F24
106275	cg20598034	8.76922877179088e-08	SLAMF1_F24
106276	cg04265425	1.15054877439892e-06	SLAMF1_F24
106277	cg09040301	-4.40407402331698e-06	SLAMF1_F24
106278	cg00454530	6.85263789564295e-07	SLAMF1_F24
106279	cg12746120	2.87924335484082e-06	SLAMF1_F24
106280	cg00196787	-1.02179404927528e-06	SLAMF1_F24
106281	cg07096247	-1.23032671852231e-06	SLAMF1_F24
106282	cg20034086	1.87930182869876e-06	SLAMF1_F24
106283	cg17509807	-1.16756529620817e-08	SLAMF1_F24
106284	cg02724127	-6.49376914313642e-07	SLAMF1_F24
106285	cg01809437	3.15096361981801e-06	SLAMF1_F24
106286	cg11522610	5.36553582863596e-06	SLAMF1_F24
106287	cg13298827	2.68974072428757e-06	SLAMF1_F24
106288	cg12042923	2.72496531839545e-06	SLAMF1_F24
106289	cg07274562	2.73101019736726e-06	SLAMF1_F24
106290	cg15015639	-9.19771073915983e-07	SLAMF1_F24
106291	cg09112913	3.30146232336641e-06	SLAMF1_F24
106292	cg16410618	-2.41345306078736e-06	SLAMF1_F24
106293	cg04674832	-1.37455960702879e-06	SLAMF1_F24
106294	cg27248492	-7.52934010818947e-06	SLAMF1_F24
106295	cg22392592	-1.54438674552498e-06	SLAMF1_F24
106296	cg24407670	2.82045091907063e-06	SLAMF1_F24
106297	cg03755416	1.01255398535415e-05	SLAMF1_F24
106298	cg08340521	-1.98184718640705e-07	SLAMF1_F24
106299	cg10926851	-5.51635147281865e-06	SLAMF1_F24
106300	cg07941628	1.61284400699519e-05	SLAMF1_F24
106301	cg10573384	1.44240445086005e-06	SLAMF1_F24
106302	cg26148644	2.03790243636628e-08	SLAMF1_F24
106303	cg24989193	-4.18540104126795e-07	SLAMF1_F24
106304	cg25392384	-2.12337427957525e-07	SLAMF1_F24
106305	cg13627677	5.26509655005566e-06	SLAMF1_F24
106306	cg12274610	3.25369234626291e-07	SLAMF1_F24
106307	cg02820309	-1.94537143428047e-06	SLAMF1_F24
106308	cg17727938	1.00977376725152e-06	SLAMF1_F24
106309	cg00995986	-1.97299125999699e-06	SLAMF1_F24
106310	cg18268957	1.77242317753578e-06	SLAMF1_F24
106311	cg23373626	2.03824782638248e-07	SLAMF1_F24
106312	cg08758916	-2.67498342362158e-07	SLAMF1_F24
106313	cg03760387	2.49838528424986e-07	SLAMF1_F24
106314	cg05532739	1.71427093143662e-06	SLAMF1_F24
106315	cg11929598	1.73963120011854e-06	SLAMF1_F24
106316	cg11528849	-5.43346984359297e-06	SLAMF1_F24
106317	cg19334224	1.08591006005352e-06	SLAMF1_F24
106318	cg23000345	-2.56244052457191e-07	SLAMF1_F24
106319	cg01444801	5.03616077847456e-07	SLAMF1_F24
106320	cg11588889	-2.22733649120789e-06	SLAMF1_F24
106321	cg17754980	-6.48734794298834e-07	SLAMF1_F24
106322	cg06414095	3.03232915600752e-06	SLAMF1_F24
106323	cg01470088	1.9307550962259e-06	SLAMF1_F24
106324	cg27382058	1.05551851519013e-08	SLAMF1_F24
106325	cg26101366	-4.82326418121545e-06	SLAMF1_F24
106326	cg27654565	-1.4238462867203e-06	SLAMF1_F24
106327	cg14184379	4.39536852120565e-06	SLAMF1_F24
106328	cg18580697	-2.35726606548191e-07	SLAMF1_F24
106329	cg21783004	2.26962503603013e-06	SLAMF1_F24
106330	cg09219877	3.69925101142146e-06	SLAMF1_F24
106331	cg16160311	7.34238934308737e-06	SLAMF1_F24
106332	cg12266953	8.87130823561903e-08	SLAMF1_F24
106333	cg16646003	1.30938382084569e-06	SLAMF1_F24
106334	cg26390455	-2.67850355788385e-06	SLAMF1_F24
106335	cg05993054	1.68060273470729e-06	SLAMF1_F24
106336	cg07280206	-7.6286863942213e-06	SLAMF1_F24
106337	cg12742937	-1.37294885535269e-06	SLAMF1_F24
106338	cg02901790	4.28267129852456e-06	SLAMF1_F24
106339	cg05813166	-3.67931017579819e-06	SLAMF1_F24
106340	cg17337186	-1.72278509645967e-06	SLAMF1_F24
106341	cg16217510	2.09748642448957e-06	SLAMF1_F24
106342	cg17055513	-1.78919010758895e-06	SLAMF1_F24
106343	cg11813415	4.07891121666877e-06	SLAMF1_F24
106344	cg06837911	9.46991770064152e-07	SLAMF1_F24
106345	cg11153596	9.11575905485095e-07	SLAMF1_F24
106346	cg27573471	3.01341538608737e-06	SLAMF1_F24
106347	cg24193659	4.82093659490145e-06	SLAMF1_F24
106348	cg10122766	6.34026533268209e-08	SLAMF1_F24
106349	cg00988247	5.90313007294771e-07	SLAMF1_F24
106350	cg03172568	5.52438984979671e-07	SLAMF1_F24
106351	cg01287600	-7.96000312305768e-08	SLAMF1_F24
106352	cg17939040	9.83125702379289e-06	SLAMF1_F24
106353	cg11177561	-1.05081514918457e-06	SLAMF1_F24
106354	cg23940402	2.26932706715532e-07	SLAMF1_F24
106355	cg10510119	5.8694213456474e-08	SLAMF1_F24
106356	cg15994321	-7.84104374216883e-08	SLAMF1_F24
106357	cg23137562	-7.48987166135186e-08	SLAMF1_F24
106358	cg12952179	5.28970932743347e-06	SLAMF1_F24
106359	cg23740854	-2.40744873346418e-07	SLAMF1_F24
106360	cg14330293	2.6406222180626e-06	SLAMF1_F24
106361	cg16625170	-1.87088755885862e-08	SLAMF1_F24
106362	cg00488445	5.02863253095962e-07	SLAMF1_F24
106363	cg26957349	-8.06639358849076e-06	SLAMF1_F24
106364	cg07814664	1.75328751907604e-05	SLAMF1_F24
106365	cg11250048	1.38772861729586e-07	SLAMF1_F24
106366	cg16478734	1.33889514132056e-06	SLAMF1_F24
106367	cg00150418	2.05458761376795e-06	SLAMF1_F24
106368	cg03080478	2.1419792326543e-06	SLAMF1_F24
106369	cg21062661	-3.16411863404978e-06	SLAMF1_F24
106370	cg11179081	-9.33734535807961e-07	SLAMF1_F24
106371	cg07719695	1.81855037921786e-06	SLAMF1_F24
106372	cg15680301	-5.73289919556575e-06	SLAMF1_F24
106373	cg19158176	-6.31307073241717e-08	SLAMF1_F24
106374	cg04282449	-2.92842151115829e-07	SLAMF1_F24
106375	cg25108531	1.72447861764481e-06	SLAMF1_F24
106376	cg05537267	-1.86610867114889e-06	SLAMF1_F24
106377	cg04418027	-4.65326601702977e-08	SLAMF1_F24
106378	cg14523881	3.85053060122077e-06	SLAMF1_F24
106379	cg15197392	1.84316753515022e-06	SLAMF1_F24
106380	cg20719675	1.49070937753948e-06	SLAMF1_F24
106381	cg13678470	-1.66348741164577e-06	SLAMF1_F24
106382	cg03158090	-2.15380917944332e-06	SLAMF1_F24
106383	cg03512208	5.54975499881713e-07	SLAMF1_F24
106384	cg05226246	2.69359376491735e-06	SLAMF1_F24
106385	cg04787413	4.29959937227645e-08	SLAMF1_F24
106386	cg04368331	-5.85618241908095e-06	SLAMF1_F24
106387	cg16623734	-9.22125863796368e-07	SLAMF1_F24
106388	cg24690634	2.27796627339652e-06	SLAMF1_F24
106389	cg05263495	1.73934077341615e-06	SLAMF1_F24
106390	cg24016035	-3.61541648503862e-07	SLAMF1_F24
106391	cg21246643	7.66066840529076e-07	SLAMF1_F24
106392	cg23924603	2.99848836326473e-08	SLAMF1_F24
106393	cg02323322	3.73399535625449e-06	SLAMF1_F24
106394	cg02840974	2.48133755103957e-06	SLAMF1_F24
106395	cg09799432	-1.36553066767727e-06	SLAMF1_F24
106396	cg22019884	1.52496274336174e-06	SLAMF1_F24
106397	cg20264068	-6.36760425192563e-07	SLAMF1_F24
106398	cg01463032	1.40494417033019e-06	SLAMF1_F24
106399	cg13402635	2.22277741839503e-06	SLAMF1_F24
106400	cg11316386	2.2898021709478e-06	SLAMF1_F24
106401	cg04566233	-2.35884731563821e-06	SLAMF1_F24
106402	cg24651536	-2.7891894373351e-07	SLAMF1_F24
106403	cg10875690	1.60603843711641e-06	SLAMF1_F24
106404	cg23520358	3.0803675616537e-06	SLAMF1_F24
106405	cg02044051	3.79804518876808e-08	SLAMF1_F24
106406	cg16421036	2.63205778435929e-06	SLAMF1_F24
106407	cg19430948	4.24906432542115e-06	SLAMF1_F24
106408	cg13828087	3.26173737679785e-06	SLAMF1_F24
106409	cg23904581	-4.77084560315279e-06	SLAMF1_F24
106410	cg12492362	2.06477570432467e-06	SLAMF1_F24
106411	cg25926515	6.27780128544722e-06	SLAMF1_F24
106412	cg13909076	-2.27452917119943e-06	SLAMF1_F24
106413	cg05175762	-2.43023712824044e-06	SLAMF1_F24
106414	cg09649486	2.16188283788849e-06	SLAMF1_F24
106415	cg04621042	2.85539792097945e-06	SLAMF1_F24
106416	cg13844904	7.84381197553409e-06	SLAMF1_F24
106417	cg12005760	-2.79915959390346e-08	SLAMF1_F24
106418	cg25320115	6.21984173353024e-08	SLAMF1_F24
106419	cg15290803	-1.82262448009361e-06	SLAMF1_F24
106420	cg09790874	3.7370027889012e-06	SLAMF1_F24
106421	ch.10.1853020F	-5.39270763385147e-07	SLAMF1_F24
106422	cg24667644	-6.56870562926266e-07	SLAMF1_F24
106423	cg03049243	-2.61236849223408e-07	SLAMF1_F24
106424	cg07974511	-6.34629697263373e-07	SLAMF1_F24
106425	cg10319629	9.58072857981181e-06	SLAMF1_F24
106426	cg13570169	7.01737364783664e-06	SLAMF1_F24
106427	cg21403267	3.9357689225128e-06	SLAMF1_F24
106428	cg18016822	-9.87612457834144e-08	SLAMF1_F24
106429	cg03960488	4.25419651863985e-07	SLAMF1_F24
106430	cg05265417	-2.10719226422717e-06	SLAMF1_F24
106431	cg03926135	-4.70815543695085e-06	SLAMF1_F24
106432	cg06362951	-2.45960814577644e-06	SLAMF1_F24
106433	cg12088773	6.48929495543142e-06	SLAMF1_F24
106434	cg02981163	2.97106937118094e-06	SLAMF1_F24
106435	cg10978402	-1.83947881102313e-07	SLAMF1_F24
106436	cg14280533	1.27345571246441e-06	SLAMF1_F24
106437	cg19084916	6.00957001252839e-06	SLAMF1_F24
106438	cg02635869	-1.67341104002507e-07	SLAMF1_F24
106439	cg15467927	-2.58537224955659e-06	SLAMF1_F24
106440	cg23831458	2.69146236517669e-06	SLAMF1_F24
106441	cg17853833	-1.67358689981129e-06	SLAMF1_F24
106442	cg04204499	2.65754817522397e-06	SLAMF1_F24
106443	cg15583241	1.25741618919634e-06	SLAMF1_F24
106444	cg16685896	-5.13484877493807e-06	SLAMF1_F24
106445	cg08360728	-5.6594781355157e-07	SLAMF1_F24
106446	cg05196941	9.66189919946959e-07	SLAMF1_F24
106447	cg05488568	2.03672972135629e-06	SLAMF1_F24
106448	cg05634149	2.28097220500299e-06	SLAMF1_F24
106449	cg17616012	-8.22598529428735e-07	SLAMF1_F24
106450	cg02876329	4.4848631886072e-06	SLAMF1_F24
106451	cg09800519	2.96414856439373e-07	SLAMF1_F24
106452	cg09490380	5.17380824126116e-06	SLAMF1_F24
106453	cg05006302	1.05703357485265e-06	SLAMF1_F24
106454	cg14912723	9.85516051436944e-09	SLAMF1_F24
106455	cg17201638	-3.83296466431555e-08	SLAMF1_F24
106456	cg08131204	-4.09191664307439e-07	SLAMF1_F24
106457	cg03034759	-9.27886763527738e-07	SLAMF1_F24
106458	cg06313907	-2.01693484225513e-06	SLAMF1_F24
106459	cg07124416	3.98143364191582e-08	SLAMF1_F24
106460	cg05922070	-3.4348808332774e-06	SLAMF1_F24
106461	cg04380955	-6.50847574796334e-07	SLAMF1_F24
106462	cg26296762	-7.20556494316018e-08	SLAMF1_F24
106463	cg19949530	3.34485085852026e-06	SLAMF1_F24
106464	cg11070489	4.26919430232155e-07	SLAMF1_F24
106465	cg04026356	2.23469613918996e-06	SLAMF1_F24
106466	cg08526209	6.40792082706408e-06	SLAMF1_F24
106467	cg16054672	-1.83735039082535e-06	SLAMF1_F24
106468	cg08138256	6.76375126518579e-06	SLAMF1_F24
106469	cg22919916	-1.15729883165574e-06	SLAMF1_F24
106470	cg18931014	1.73881646072906e-06	SLAMF1_F24
106471	cg25199111	3.92320642849788e-06	SLAMF1_F24
106472	cg26956760	-1.00298057467385e-07	SLAMF1_F24
106473	cg22356063	5.41936970790739e-06	SLAMF1_F24
106474	cg25309768	-1.95658268939316e-06	SLAMF1_F24
106475	cg01368476	9.60125737502866e-06	SLAMF1_F24
106476	cg09813301	1.29751948620793e-06	SLAMF1_F24
106477	cg12670347	3.01393508292598e-06	SLAMF1_F24
106478	cg17176016	1.96746303874504e-06	SLAMF1_F24
106479	cg23182573	7.42846974011804e-08	SLAMF1_F24
106480	cg04627006	6.32387207344175e-07	SLAMF1_F24
106481	cg13332114	-2.83565421443103e-07	SLAMF1_F24
106482	cg08787698	3.00348411564001e-06	SLAMF1_F24
106483	cg08310748	3.487194437445e-06	SLAMF1_F24
106484	cg10990509	1.91238754156598e-06	SLAMF1_F24
106485	cg20646950	-1.50809416303304e-06	SLAMF1_F24
106486	cg02602550	4.94884689995064e-06	SLAMF1_F24
106487	cg08468746	-2.01785898107907e-06	SLAMF1_F24
106488	cg07355000	1.47785946899176e-05	SLAMF1_F24
106489	cg25495986	-2.84579138047858e-06	SLAMF1_F24
106490	cg13987781	7.83106101394155e-08	SLAMF1_F24
106491	cg26287978	-1.71874748986848e-06	SLAMF1_F24
106492	cg25299176	-9.82627823565503e-08	SLAMF1_F24
106493	cg20323445	-1.21669553070323e-06	SLAMF1_F24
106494	cg01682917	-2.78213409503642e-06	SLAMF1_F24
106495	cg02490189	4.09531756425764e-06	SLAMF1_F24
106496	cg13282837	-1.76214282127819e-06	SLAMF1_F24
106497	cg12388064	-3.37124507307657e-07	SLAMF1_F24
106498	cg07653043	2.42140667956576e-06	SLAMF1_F24
106499	cg12407690	5.45034794843215e-06	SLAMF1_F24
106500	cg15477247	2.62465077854359e-06	SLAMF1_F24
106501	cg17355668	1.42111861446746e-06	SLAMF1_F24
106502	cg01723826	-4.12928013060668e-06	SLAMF1_F24
106503	cg24575059	-3.05775241306957e-06	SLAMF1_F24
106504	cg06633814	-1.94688449470906e-08	SLAMF1_F24
106505	cg08057038	-6.3295714890676e-07	SLAMF1_F24
106506	cg04574346	-1.60901468505135e-06	SLAMF1_F24
106507	cg10155983	1.77709164823386e-06	SLAMF1_F24
106508	cg23441328	4.93000460591427e-06	SLAMF1_F24
106509	cg04555425	-1.38131238094662e-06	SLAMF1_F24
106510	cg14692952	7.18735076070915e-06	SLAMF1_F24
106511	cg16021896	3.89672513297641e-06	SLAMF1_F24
106512	cg18522351	2.82862589837892e-08	SLAMF1_F24
106513	cg27194614	-1.16202001966476e-07	SLAMF1_F24
106514	cg07908559	1.40706209646748e-06	SLAMF1_F24
106515	cg20075043	7.91886670003288e-06	SLAMF1_F24
106516	cg03341723	-3.42694216282494e-07	SLAMF1_F24
106517	cg15478081	-2.33861559488492e-07	SLAMF1_F24
106518	cg26556630	2.58986636827148e-06	SLAMF1_F24
106519	cg16788803	3.67744833789628e-07	SLAMF1_F24
106520	cg10037448	-4.81498113213684e-08	SLAMF1_F24
106521	cg01615059	3.88576929104181e-06	SLAMF1_F24
106522	cg27525272	-3.25384179893195e-06	SLAMF1_F24
106523	cg23215729	3.84963171852282e-07	SLAMF1_F24
106524	cg19497939	-3.79799327794274e-07	SLAMF1_F24
106525	cg07673926	1.15678048033484e-07	SLAMF1_F24
106526	cg10460946	1.10236357821898e-06	SLAMF1_F24
106527	cg17473914	3.86636949321077e-06	SLAMF1_F24
106528	cg18477117	-5.76780304645448e-07	SLAMF1_F24
106529	cg02163273	7.2909010213327e-06	SLAMF1_F24
106530	cg17700915	-1.66010115533213e-06	SLAMF1_F24
106531	cg00629514	6.4869501052421e-07	SLAMF1_F24
106532	cg09925166	-2.76774619912684e-07	SLAMF1_F24
106533	cg23750393	5.42573136769864e-06	SLAMF1_F24
106534	cg25010579	-8.84467493596227e-09	SLAMF1_F24
106535	cg03684287	-1.93400137216559e-07	SLAMF1_F24
106536	cg03500317	1.45681779200957e-06	SLAMF1_F24
106537	cg01263877	-3.88902160825475e-07	SLAMF1_F24
106538	cg09161513	1.2121261807825e-06	SLAMF1_F24
106539	cg11969020	-6.51477592464206e-07	SLAMF1_F24
106540	cg21564657	-4.75951353247458e-06	SLAMF1_F24
106541	cg04576203	3.6774161677318e-07	SLAMF1_F24
106542	cg14582632	1.58802125763027e-05	SLAMF1_F24
106543	cg01982240	1.08865003726244e-06	SLAMF1_F24
106544	cg05513735	-2.19084288034127e-06	SLAMF1_F24
106545	cg00550498	-1.64086128751467e-06	SLAMF1_F24
106546	cg15225132	-1.4288365157358e-07	SLAMF1_F24
106547	cg23788749	-5.50279752881548e-06	SLAMF1_F24
106548	cg07938763	1.07623492244001e-06	SLAMF1_F24
106549	cg26766875	-8.68320466763551e-06	SLAMF1_F24
106550	cg11505821	-2.25197390681237e-06	SLAMF1_F24
106551	cg01970114	-7.66132816072148e-09	SLAMF1_F24
106552	cg10022966	-9.20084113062735e-07	SLAMF1_F24
106553	cg15211333	-3.05891752049046e-06	SLAMF1_F24
106554	cg14554468	-9.8719420844037e-06	SLAMF1_F24
106555	cg26709863	-4.0911524731119e-06	SLAMF1_F24
106556	cg23704627	-1.97296624059232e-07	SLAMF1_F24
106557	cg25237552	1.93812914501052e-06	SLAMF1_F24
106558	cg18881723	-1.25030778630053e-06	SLAMF1_F24
106559	cg24979784	3.71998336223993e-07	SLAMF1_F24
106560	cg22842855	-7.68589796845238e-06	SLAMF1_F24
106561	cg12076142	-3.4257526380153e-06	SLAMF1_F24
106562	cg14849071	-1.85464434349146e-07	SLAMF1_F24
106563	cg18114093	-2.84212152944252e-06	SLAMF1_F24
106564	cg17081071	2.03419352094879e-06	SLAMF1_F24
106565	cg06351682	-6.33547721879986e-06	SLAMF1_F24
106566	cg01293263	4.17758134466744e-06	SLAMF1_F24
106567	cg03095205	-5.42115137485069e-08	SLAMF1_F24
106568	cg10896276	4.1817579691211e-06	SLAMF1_F24
106569	cg20358187	7.31579195414658e-07	SLAMF1_F24
106570	cg20710569	-9.50649549017369e-07	SLAMF1_F24
106571	cg14168775	3.0963501195138e-06	SLAMF1_F24
106572	cg19924540	1.04971810324389e-06	SLAMF1_F24
106573	cg04190888	1.07999915418341e-05	SLAMF1_F24
106574	cg14065576	1.21404028843688e-07	SLAMF1_F24
106575	cg22682213	-8.64411093723641e-07	SLAMF1_F24
106576	cg22374567	-1.09377629906188e-06	SLAMF1_F24
106577	cg24083324	-2.04425559227216e-07	SLAMF1_F24
106578	cg18270629	2.15654354478823e-07	SLAMF1_F24
106579	cg05653335	-2.95913262787696e-07	SLAMF1_F24
106580	cg07946776	1.21821578169088e-06	SLAMF1_F24
106581	cg17287725	-1.5561895766549e-07	SLAMF1_F24
106582	cg20051117	3.39016714272217e-07	SLAMF1_F24
106583	cg17799982	-2.29871980756318e-06	SLAMF1_F24
106584	cg12410310	-1.09072381543445e-06	SLAMF1_F24
106585	cg05433426	-5.50423668105023e-06	SLAMF1_F24
106586	cg24211874	1.57408074810299e-06	SLAMF1_F24
106587	cg10130344	-1.04591089482973e-06	SLAMF1_F24
106588	cg14372551	9.12819691485698e-06	SLAMF1_F24
106589	cg06344265	-3.6784600081805e-06	SLAMF1_F24
106590	cg17493172	-5.58157196946755e-07	SLAMF1_F24
106591	cg27537777	-8.73178825283166e-07	SLAMF1_F24
106592	cg21690505	-1.05288679368688e-05	SLAMF1_F24
106593	cg06854666	-1.14418847666638e-07	SLAMF1_F24
106594	cg09137199	-4.8711528499997e-06	SLAMF1_F24
106595	cg22619904	-4.64630741967226e-06	SLAMF1_F24
106596	cg24070137	1.35266204354023e-06	SLAMF1_F24
106597	cg01279403	-3.29770730440694e-08	SLAMF1_F24
106598	cg11881246	3.53191101403081e-07	SLAMF1_F24
106599	cg26456528	1.20865926493835e-06	SLAMF1_F24
106600	cg22051510	2.90860549883586e-06	SLAMF1_F24
106601	cg24905585	9.99948216823037e-08	SLAMF1_F24
106602	cg08074007	2.28308323222609e-06	SLAMF1_F24
106603	cg20696198	3.31066809058981e-07	SLAMF1_F24
106604	cg24173182	6.43017955750834e-06	SLAMF1_F24
106605	cg22738281	-1.86213012748758e-06	SLAMF1_F24
106606	cg03186436	1.2910281605526e-07	SLAMF1_F24
106607	cg09180351	1.57968381478938e-06	SLAMF1_F24
106608	cg16248618	1.75680375036407e-07	SLAMF1_F24
106609	cg23097843	-1.88226428035054e-06	SLAMF1_F24
106610	cg04685608	-1.39502598800453e-05	SLAMF1_F24
106611	cg12661610	1.89894655203563e-06	SLAMF1_F24
106612	cg17847473	1.01744397899682e-06	SLAMF1_F24
106613	cg00105462	-2.0589136279956e-06	SLAMF1_F24
106614	cg01835446	-3.40994420013503e-07	SLAMF1_F24
106615	cg17969245	3.04982556269662e-07	SLAMF1_F24
106616	cg20963683	6.18354654195006e-06	SLAMF1_F24
106617	cg13455623	2.10353212011343e-06	SLAMF1_F24
106618	cg00806704	-4.46257929650518e-06	SLAMF1_F24
106619	cg07851244	3.25692216538499e-06	SLAMF1_F24
106620	cg20146138	1.86092520104562e-06	SLAMF1_F24
106621	cg26331064	1.21504293053744e-06	SLAMF1_F24
106622	cg13357416	-1.04358814287129e-07	SLAMF1_F24
106623	cg01681032	8.03332941580528e-07	SLAMF1_F24
106624	cg11462099	-1.37513695946846e-05	SLAMF1_F24
106625	cg02676580	1.7668296430591e-06	SLAMF1_F24
106626	cg20099378	-1.36493157174758e-06	SLAMF1_F24
106627	cg01479646	7.12349490712032e-06	SLAMF1_F24
106628	cg21449445	1.80268742619268e-06	SLAMF1_F24
106629	cg07056317	2.58763750233356e-07	SLAMF1_F24
106630	cg03410722	-1.25244399956849e-07	SLAMF1_F24
106631	cg13829804	-1.08872238056189e-06	SLAMF1_F24
106632	cg26792700	5.37096535878352e-06	SLAMF1_F24
106633	cg13113206	2.13324390658448e-06	SLAMF1_F24
106634	cg12652780	1.16481024144048e-06	SLAMF1_F24
106635	cg03625177	8.66572993960711e-07	SLAMF1_F24
106636	cg15996397	-4.5157372225578e-06	SLAMF1_F24
106637	cg06979729	2.0128820258574e-06	SLAMF1_F24
106638	cg03862353	-8.20995851461945e-06	SLAMF1_F24
106639	cg12964519	-4.39460804104096e-06	SLAMF1_F24
106640	cg17890520	5.34428099278933e-07	SLAMF1_F24
106641	cg25752527	5.05118248684013e-07	SLAMF1_F24
106642	cg21528715	-1.79151349349406e-06	SLAMF1_F24
106643	cg19300645	-3.54768011027947e-07	SLAMF1_F24
106644	cg09142628	8.12521500507385e-06	SLAMF1_F24
106645	cg06974871	-1.44096593508319e-07	SLAMF1_F24
106646	cg00513620	8.4336998520354e-07	SLAMF1_F24
106647	cg27273848	-1.65957510340179e-06	SLAMF1_F24
106648	cg19927654	-3.87400047948337e-06	SLAMF1_F24
106649	cg02505689	-7.2919499813025e-07	SLAMF1_F24
106650	cg04736673	-1.36691927607583e-06	SLAMF1_F24
106651	cg07040834	2.04462456469249e-06	SLAMF1_F24
106652	cg01276313	2.97557895335755e-06	SLAMF1_F24
106653	cg11428189	-2.54650388017812e-08	SLAMF1_F24
106654	cg09997546	-3.35986853418184e-06	SLAMF1_F24
106655	cg06717525	5.70259437273699e-06	SLAMF1_F24
106656	cg08460435	-4.55803852364736e-07	SLAMF1_F24
106657	cg08015290	7.39125131184033e-07	SLAMF1_F24
106658	cg04987955	2.87130337835519e-07	SLAMF1_F24
106659	cg17912513	2.02717437782417e-07	SLAMF1_F24
106660	cg12454778	3.42407030741045e-07	SLAMF1_F24
106661	cg16089720	5.34266813641814e-06	SLAMF1_F24
106662	cg02903877	9.59157204770701e-07	SLAMF1_F24
106663	cg08240917	4.06042838306352e-06	SLAMF1_F24
106664	cg08041208	1.41801940861594e-08	SLAMF1_F24
106665	cg22845755	-9.07941767872341e-08	SLAMF1_F24
106666	cg03471009	-5.7430710161584e-06	SLAMF1_F24
106667	cg09849955	1.13662206492184e-05	SLAMF1_F24
106668	cg07942040	8.66113912595731e-07	SLAMF1_F24
106669	cg11003012	3.31087193751196e-06	SLAMF1_F24
106670	cg05145593	8.70702549521388e-08	SLAMF1_F24
106671	cg27100990	2.26882423994065e-06	SLAMF1_F24
106672	cg07560025	6.51847349250062e-07	SLAMF1_F24
106673	cg13593376	3.9017087840284e-06	SLAMF1_F24
106674	cg04072301	3.88379260806529e-06	SLAMF1_F24
106675	cg23481369	-4.47832092521965e-06	SLAMF1_F24
106676	ch.11.315572F	-5.10842169285279e-09	SLAMF1_F24
106677	cg26796066	2.04141845801663e-07	SLAMF1_F24
106678	cg26065909	-1.43827474087559e-06	SLAMF1_F24
106679	cg03400139	3.08420204248897e-06	SLAMF1_F24
106680	cg05991010	1.92627601997409e-06	SLAMF1_F24
106681	cg25358534	-1.18854079182945e-06	SLAMF1_F24
106682	cg18440985	1.80445408512893e-06	SLAMF1_F24
106683	cg07514271	-3.39655850323589e-06	SLAMF1_F24
106684	cg03436461	9.09151345452442e-07	SLAMF1_F24
106685	cg07928642	6.80567749939481e-06	SLAMF1_F24
106686	cg16736054	-5.54377795286306e-07	SLAMF1_F24
106687	cg15773148	-6.74797732780985e-06	SLAMF1_F24
106688	cg04290483	-2.19673657847926e-06	SLAMF1_F24
106689	cg22498404	1.2005989973815e-06	SLAMF1_F24
106690	cg05852409	2.57664091175272e-06	SLAMF1_F24
106691	cg18923912	2.46872854340053e-06	SLAMF1_F24
106692	cg05328086	2.19645662248862e-06	SLAMF1_F24
106693	cg12343497	1.16526293754351e-06	SLAMF1_F24
106694	cg15291740	-3.27822233947072e-06	SLAMF1_F24
106695	cg24585418	1.72453945207038e-06	SLAMF1_F24
106696	cg15963344	-3.38635466011439e-07	SLAMF1_F24
106697	cg22220936	2.54315209150598e-06	SLAMF1_F24
106698	cg04457196	-1.22983300521064e-06	SLAMF1_F24
106699	cg21925975	7.13142036802069e-06	SLAMF1_F24
106700	cg10232580	-2.20608785333616e-07	SLAMF1_F24
106701	cg07963725	1.10216452979414e-08	SLAMF1_F24
106702	cg08267141	2.80993809626736e-08	SLAMF1_F24
106703	cg13739638	1.67069449719732e-06	SLAMF1_F24
106704	cg03636968	4.22557589314554e-06	SLAMF1_F24
106705	cg11391912	-3.12175539652287e-06	SLAMF1_F24
106706	cg08040395	7.94380539523758e-06	SLAMF1_F24
106707	cg14141919	4.0963640630596e-06	SLAMF1_F24
106708	cg08297626	8.20689150566057e-07	SLAMF1_F24
106709	cg22867627	-1.47519427309937e-07	SLAMF1_F24
106710	cg16463733	3.49334463241098e-07	SLAMF1_F24
106711	cg04127068	7.27389947467537e-06	SLAMF1_F24
106712	cg10518816	1.2466341115185e-06	SLAMF1_F24
106713	cg02730804	8.25364081275623e-06	SLAMF1_F24
106714	cg05250673	-9.23169812898863e-08	SLAMF1_F24
106715	cg25551219	3.82653406179701e-07	SLAMF1_F24
106716	cg18614684	-2.18844776909064e-06	SLAMF1_F24
106717	cg12763118	-1.25767346283551e-07	SLAMF1_F24
106718	cg16094188	1.64366635500842e-06	SLAMF1_F24
106719	cg18546689	-1.34441709621419e-07	SLAMF1_F24
106720	cg09003508	1.13211150736013e-06	SLAMF1_F24
106721	cg14411527	6.91261863427337e-07	SLAMF1_F24
106722	cg05152781	-2.17738769092513e-06	SLAMF1_F24
106723	cg16648224	-2.21108748034576e-06	SLAMF1_F24
106724	cg01433202	3.36015003000474e-06	SLAMF1_F24
106725	cg18849114	-4.76898040725568e-07	SLAMF1_F24
106726	cg10392613	2.57941405151262e-06	SLAMF1_F24
106727	cg24430140	1.88013091917306e-06	SLAMF1_F24
106728	cg18017111	-3.16885283605559e-06	SLAMF1_F24
106729	cg20964601	2.08311670709558e-06	SLAMF1_F24
106730	cg01320505	3.02037496640454e-06	SLAMF1_F24
106731	cg14832651	-2.98994344116922e-06	SLAMF1_F24
106732	cg19423197	-9.54614752974905e-08	SLAMF1_F24
106733	cg25788250	4.50905018775859e-06	SLAMF1_F24
106734	cg00464269	-5.50136684159925e-07	SLAMF1_F24
106735	cg20395341	9.48869984985e-06	SLAMF1_F24
106736	cg00712159	6.47108037553762e-07	SLAMF1_F24
106737	cg02312317	5.04451027111094e-06	SLAMF1_F24
106738	cg19795482	-7.8618763595304e-07	SLAMF1_F24
106739	cg16902008	-1.92492439997341e-06	SLAMF1_F24
106740	cg03098572	2.68477198420472e-06	SLAMF1_F24
106741	cg08593007	7.36156990867119e-07	SLAMF1_F24
106742	cg12352605	4.41739055540623e-06	SLAMF1_F24
106743	cg06715134	-2.24531583933849e-06	SLAMF1_F24
106744	cg01097663	-1.22282564387968e-06	SLAMF1_F24
106745	cg11406886	1.44624201776969e-05	SLAMF1_F24
106746	cg07748883	-3.19569870392102e-06	SLAMF1_F24
106747	cg15440986	8.50659725338713e-06	SLAMF1_F24
106748	cg01120434	6.91717141217418e-06	SLAMF1_F24
106749	cg24282960	-1.26769334391606e-06	SLAMF1_F24
106750	cg12457210	-8.73537703739007e-08	SLAMF1_F24
106751	cg21758525	3.18599721154508e-06	SLAMF1_F24
106752	cg26738606	-1.36449611128418e-07	SLAMF1_F24
106753	cg16294570	1.65619798410536e-06	SLAMF1_F24
106754	cg18742120	-1.08977912628941e-06	SLAMF1_F24
106755	cg24965608	-8.10404985542199e-07	SLAMF1_F24
106756	cg17594592	-2.51679667240382e-06	SLAMF1_F24
106757	cg08905600	3.74436706253378e-06	SLAMF1_F24
106758	cg05784847	3.64789042624107e-06	SLAMF1_F24
106759	cg11793423	-4.58697803485086e-06	SLAMF1_F24
106760	cg22062432	-4.2401929516024e-08	SLAMF1_F24
106761	cg27089768	4.44393585258785e-07	SLAMF1_F24
106762	cg27457921	4.10005472310432e-06	SLAMF1_F24
106763	cg11450537	-2.54112684274257e-07	SLAMF1_F24
106764	cg05049932	9.77690267155923e-07	SLAMF1_F24
106765	cg02015876	-1.09305593405248e-06	SLAMF1_F24
106766	cg18457595	1.59871185753952e-06	SLAMF1_F24
106767	cg11575220	-1.37662713775023e-07	SLAMF1_F24
106768	cg18106370	3.11996547640309e-06	SLAMF1_F24
106769	cg02634277	-5.57815610402499e-06	SLAMF1_F24
106770	cg10663370	-1.04837945480352e-06	SLAMF1_F24
106771	cg01530024	8.18921804683418e-06	SLAMF1_F24
106772	cg13211763	-9.82824666533805e-07	SLAMF1_F24
106773	cg18315298	-1.80511858152849e-06	SLAMF1_F24
106774	cg23714043	-1.72197508637352e-06	SLAMF1_F24
106775	cg09506515	3.9656715330094e-08	SLAMF1_F24
106776	cg12817574	2.18673200421302e-07	SLAMF1_F24
106777	cg11666017	-1.0341044686389e-06	SLAMF1_F24
106778	cg25361506	-1.21945264114884e-06	SLAMF1_F24
106779	cg12361663	-3.36811741825886e-08	SLAMF1_F24
106780	cg18213470	-3.07493392293516e-07	SLAMF1_F24
106781	cg21349625	-1.39365744049603e-07	SLAMF1_F24
106782	cg00263584	-1.02222931936529e-07	SLAMF1_F24
106783	cg04259720	-5.07563689786814e-06	SLAMF1_F24
106784	cg09708478	-6.36710031472303e-06	SLAMF1_F24
106785	cg09220891	3.32396552731772e-06	SLAMF1_F24
106786	cg17174189	-4.44801186530654e-06	SLAMF1_F24
106787	cg16474176	3.97376570072564e-06	SLAMF1_F24
106788	cg17427675	4.69039846780467e-06	SLAMF1_F24
106789	cg26841102	-1.59486786484128e-06	SLAMF1_F24
106790	cg12339921	-4.09555286852285e-07	SLAMF1_F24
106791	cg01401534	-4.46056474420735e-06	SLAMF1_F24
106792	cg19298572	-5.69299831328238e-07	SLAMF1_F24
106793	cg21307747	-1.89853794072894e-06	SLAMF1_F24
106794	cg04039404	-5.36016498657399e-06	SLAMF1_F24
106795	cg10453481	-4.94286517835551e-06	SLAMF1_F24
106796	cg03768469	-4.59940550602799e-06	SLAMF1_F24
106797	cg21815019	4.22742207454162e-06	SLAMF1_F24
106798	cg24350884	-1.6659168279574e-08	SLAMF1_F24
106799	cg24161812	1.23777888765131e-06	SLAMF1_F24
106800	cg05644498	1.19354711275568e-06	SLAMF1_F24
106801	cg16639745	-2.66343313786601e-07	SLAMF1_F24
106802	cg09238313	1.45464006076748e-06	SLAMF1_F24
106803	cg11875119	8.56706043432657e-07	SLAMF1_F24
106804	cg21195059	-1.90005699503675e-07	SLAMF1_F24
106805	cg23479730	1.40125794303322e-05	SLAMF1_F24
106806	cg09219734	-1.00856896234527e-06	SLAMF1_F24
106807	cg11015768	1.07426798250156e-05	SLAMF1_F24
106808	cg14783184	3.33429057661693e-06	SLAMF1_F24
106809	cg18529251	2.74045940957375e-06	SLAMF1_F24
106810	cg08352530	3.09529292462518e-06	SLAMF1_F24
106811	cg15859189	3.97027058718222e-06	SLAMF1_F24
106812	cg26645780	-7.90467192946918e-07	SLAMF1_F24
106813	cg11159234	3.52464961553528e-06	SLAMF1_F24
106814	cg11839355	-6.16325583077805e-07	SLAMF1_F24
106815	cg09048128	5.71084796644269e-06	SLAMF1_F24
106816	cg04259892	-3.42143703395394e-06	SLAMF1_F24
106817	cg12083928	3.63878561130848e-06	SLAMF1_F24
106818	cg06279326	-2.30597824135201e-06	SLAMF1_F24
106819	cg14540387	-2.47514026856553e-06	SLAMF1_F24
106820	cg18131129	1.97661582864286e-06	SLAMF1_F24
106821	cg19640775	6.78987792579278e-06	SLAMF1_F24
106822	cg18177533	-1.4688107366601e-06	SLAMF1_F24
106823	cg03136342	-1.72071632228406e-07	SLAMF1_F24
106824	cg11555970	3.03283132502287e-07	SLAMF1_F24
106825	cg06491725	-1.46148201287951e-08	SLAMF1_F24
106826	cg08450572	-9.48727914930766e-06	SLAMF1_F24
106827	cg11265209	-2.00062489925529e-07	SLAMF1_F24
106828	cg07505719	-4.6179144647548e-07	SLAMF1_F24
106829	cg01027941	-9.3932290528134e-06	SLAMF1_F24
106830	cg08508319	-4.85357485107381e-07	SLAMF1_F24
106831	cg01445163	-3.0779419244706e-07	SLAMF1_F24
106832	cg04201120	-2.26436964958201e-07	SLAMF1_F24
106833	cg05265258	-1.90443498227639e-06	SLAMF1_F24
106834	cg18837947	2.45603203496137e-06	SLAMF1_F24
106835	cg11257092	-6.02258046025587e-06	SLAMF1_F24
106836	cg06026520	8.47718792345343e-07	SLAMF1_F24
106837	cg05291178	7.02920474817201e-06	SLAMF1_F24
106838	cg04139060	-2.96041739972211e-06	SLAMF1_F24
106839	cg06979153	2.32537741692997e-06	SLAMF1_F24
106840	cg08060454	-1.41069784460922e-06	SLAMF1_F24
106841	cg23397993	-1.01336523551083e-07	SLAMF1_F24
106842	cg18603396	9.28691274937383e-08	SLAMF1_F24
106843	cg16424182	4.19235559026823e-06	SLAMF1_F24
106844	cg07120200	-9.54202829589127e-08	SLAMF1_F24
106845	cg02314953	9.31687430611933e-06	SLAMF1_F24
106846	cg17939805	2.62567922647644e-06	SLAMF1_F24
106847	cg00422572	8.09167368847164e-07	SLAMF1_F24
106848	cg24792255	1.05593142109291e-05	SLAMF1_F24
106849	cg09016242	2.11625102101963e-06	SLAMF1_F24
106850	cg07970599	-1.92261950715467e-06	SLAMF1_F24
106851	cg04610667	1.95600355654976e-07	SLAMF1_F24
106852	cg18446274	2.64819829447881e-06	SLAMF1_F24
106853	cg15897899	-5.70671706366671e-07	SLAMF1_F24
106854	cg04048675	1.39787427556942e-08	SLAMF1_F24
106855	cg16106081	-8.13306020755361e-06	SLAMF1_F24
106856	cg15725542	2.46913784008457e-06	SLAMF1_F24
106857	cg18357279	1.25607922583032e-06	SLAMF1_F24
106858	cg10872447	-8.24176570294405e-08	SLAMF1_F24
106859	cg22669561	-2.9881288816633e-06	SLAMF1_F24
106860	cg18539461	-9.5556175020253e-07	SLAMF1_F24
106861	cg05935904	-1.23174344814287e-06	SLAMF1_F24
106862	cg15021640	-1.48677715395836e-06	SLAMF1_F24
106863	cg06876803	4.21036207301357e-06	SLAMF1_F24
106864	cg04885005	-6.97983677148223e-07	SLAMF1_F24
106865	cg27632016	-7.804094654769e-07	SLAMF1_F24
106866	cg11399827	-2.33671332122467e-06	SLAMF1_F24
106867	cg05763251	-1.43970218053733e-06	SLAMF1_F24
106868	cg07806248	8.13263612692259e-06	SLAMF1_F24
106869	cg16279088	-1.17874941171366e-07	SLAMF1_F24
106870	cg04184094	-1.17182388633076e-06	SLAMF1_F24
106871	cg09273012	-5.93581210671484e-06	SLAMF1_F24
106872	cg06832339	8.05018429302871e-06	SLAMF1_F24
106873	cg01236384	3.64110592142931e-06	SLAMF1_F24
106874	cg23836509	-1.72187014429473e-07	SLAMF1_F24
106875	cg02940515	4.51815458033973e-06	SLAMF1_F24
106876	cg26418856	1.62555438016399e-06	SLAMF1_F24
106877	cg12605080	-4.89575695488183e-06	SLAMF1_F24
106878	cg12033021	3.35152924694553e-06	SLAMF1_F24
106879	cg11222065	-3.04582303014324e-06	SLAMF1_F24
106880	cg16290904	1.11705318649321e-08	SLAMF1_F24
106881	cg05753589	-2.5516843086996e-06	SLAMF1_F24
106882	cg01867663	3.98180134719225e-06	SLAMF1_F24
106883	cg27016923	1.36304374411175e-06	SLAMF1_F24
106884	cg14803733	1.13618863918273e-06	SLAMF1_F24
106885	cg18944010	-9.05873426762604e-07	SLAMF1_F24
106886	cg13280041	1.7408678858808e-06	SLAMF1_F24
106887	cg19713209	-4.50571289528582e-09	SLAMF1_F24
106888	cg16218377	1.49315825936842e-07	SLAMF1_F24
106889	cg03502880	3.8301270014186e-07	SLAMF1_F24
106890	cg16786775	1.0778953440225e-06	SLAMF1_F24
106891	cg07555223	4.07504865781546e-06	SLAMF1_F24
106892	cg20088535	-6.01440460239e-08	SLAMF1_F24
106893	cg07856155	4.6835926166374e-06	SLAMF1_F24
106894	cg15596824	6.00679986341944e-06	SLAMF1_F24
106895	cg16043429	1.48711432442917e-08	SLAMF1_F24
106896	cg13113737	3.987622074354e-06	SLAMF1_F24
106897	cg14850625	3.88635699417803e-08	SLAMF1_F24
106898	cg20996545	2.00374859444395e-06	SLAMF1_F24
106899	cg09929831	5.04460570475531e-07	SLAMF1_F24
106900	cg04002325	-9.2928086208028e-07	SLAMF1_F24
106901	cg07484105	7.35754739591381e-06	SLAMF1_F24
106902	cg13562911	2.14652505345253e-07	SLAMF1_F24
106903	cg12271199	1.14355382069727e-07	SLAMF1_F24
106904	cg08991379	-5.86744192421455e-07	SLAMF1_F24
106905	cg21556232	-1.96210189195434e-06	SLAMF1_F24
106906	cg11864402	3.61503897279749e-06	SLAMF1_F24
106907	cg18387260	-1.50258539043503e-06	SLAMF1_F24
106908	cg21240551	2.15005690222933e-07	SLAMF1_F24
106909	cg23295629	6.69781399085777e-06	SLAMF1_F24
106910	cg19268509	-1.16230039928619e-06	SLAMF1_F24
106911	cg17107488	1.75904333308591e-06	SLAMF1_F24
106912	cg06038213	4.66854149410913e-06	SLAMF1_F24
106913	cg14286099	5.34682268664107e-07	SLAMF1_F24
106914	cg14448434	1.15784617766862e-07	SLAMF1_F24
106915	cg10879843	6.97712444831519e-06	SLAMF1_F24
106916	cg22760960	-6.22231489864695e-07	SLAMF1_F24
106917	cg02181963	4.4121038471663e-07	SLAMF1_F24
106918	cg17347471	-1.94660361892744e-08	SLAMF1_F24
106919	cg21610957	1.69914110019725e-06	SLAMF1_F24
106920	cg15087859	4.48623229640065e-06	SLAMF1_F24
106921	cg02750391	-3.13366442983807e-06	SLAMF1_F24
106922	cg02575712	3.81935154713603e-07	SLAMF1_F24
106923	cg03768727	3.10556380989333e-06	SLAMF1_F24
106924	cg09174681	2.76511670985642e-06	SLAMF1_F24
106925	cg16492411	-2.52156046222472e-06	SLAMF1_F24
106926	cg03518533	6.09207558141937e-06	SLAMF1_F24
106927	cg23738353	2.30692778755385e-06	SLAMF1_F24
106928	cg18617005	-3.39139144737608e-07	SLAMF1_F24
106929	cg10747785	-2.30636782178627e-06	SLAMF1_F24
106930	cg17309090	5.7469183343408e-06	SLAMF1_F24
106931	cg07142555	6.06495315606851e-08	SLAMF1_F24
106932	cg01334504	-4.91553205363788e-06	SLAMF1_F24
106933	cg19500715	-2.20856743289618e-06	SLAMF1_F24
106934	cg09300623	-2.2718117604539e-07	SLAMF1_F24
106935	cg20305024	2.73354947878931e-06	SLAMF1_F24
106936	cg01438537	1.42505465782444e-06	SLAMF1_F24
106937	cg22678228	2.08131948275432e-06	SLAMF1_F24
106938	cg13270467	1.12380203174859e-06	SLAMF1_F24
106939	cg27368606	-6.75167873968143e-06	SLAMF1_F24
106940	cg03512808	7.46694720086795e-06	SLAMF1_F24
106941	cg23874373	-1.23270796383953e-06	SLAMF1_F24
106942	cg10881441	-6.50498800100749e-07	SLAMF1_F24
106943	cg06575763	2.17189563494651e-07	SLAMF1_F24
106944	cg25524136	-8.39447839834125e-07	SLAMF1_F24
106945	cg00882569	-2.82766631033064e-06	SLAMF1_F24
106946	cg18572759	7.45483981899052e-06	SLAMF1_F24
106947	cg06718796	-1.5826566456983e-07	SLAMF1_F24
106948	cg11255159	-2.02094740867483e-06	SLAMF1_F24
106949	cg15454895	3.91775035261e-08	SLAMF1_F24
106950	cg05995361	-4.74090176723455e-06	SLAMF1_F24
106951	cg25018576	7.99453110106951e-06	SLAMF1_F24
106952	cg20766702	3.25062761778963e-08	SLAMF1_F24
106953	cg04764687	1.1829444961313e-06	SLAMF1_F24
106954	cg04641474	3.65441340555339e-06	SLAMF1_F24
106955	cg10237044	3.70248314818199e-06	SLAMF1_F24
106956	cg09524946	-6.54492834835901e-08	SLAMF1_F24
106957	cg07037057	-8.44071021299049e-07	SLAMF1_F24
106958	cg19872274	1.60339897373238e-06	SLAMF1_F24
106959	cg20311544	1.03976866281143e-07	SLAMF1_F24
106960	cg19207581	-1.05644232735188e-06	SLAMF1_F24
106961	cg13347452	2.93563190110251e-06	SLAMF1_F24
106962	cg08527290	-3.58517452659688e-07	SLAMF1_F24
106963	cg17719360	8.45878670624354e-07	SLAMF1_F24
106964	cg22483191	-1.06262609805259e-07	SLAMF1_F24
106965	cg13366899	-1.12816259931507e-06	SLAMF1_F24
106966	cg08550026	-1.5491847223247e-07	SLAMF1_F24
106967	cg03026960	1.45141999868178e-06	SLAMF1_F24
106968	cg04866467	-1.8717522345503e-07	SLAMF1_F24
106969	cg06176929	-8.84206219034018e-07	SLAMF1_F24
106970	cg14225450	-1.97995001480471e-06	SLAMF1_F24
106971	cg00669330	-1.694011254914e-06	SLAMF1_F24
106972	cg03317412	1.6794339658556e-07	SLAMF1_F24
106973	cg10623171	1.22664921613135e-06	SLAMF1_F24
106974	cg12425861	-1.4316971591678e-06	SLAMF1_F24
106975	cg03606594	2.59999440717631e-06	SLAMF1_F24
106976	cg22167893	-1.78877681468093e-06	SLAMF1_F24
106977	cg19086093	-1.05303574956715e-07	SLAMF1_F24
106978	cg00477972	-3.58515400211627e-08	SLAMF1_F24
106979	cg13604020	-5.21219356485883e-07	SLAMF1_F24
106980	cg16514411	-5.17442833581973e-06	SLAMF1_F24
106981	cg22828706	2.75012886532879e-06	SLAMF1_F24
106982	cg04995846	-8.95638549514217e-07	SLAMF1_F24
106983	cg07531121	-5.28067313307777e-07	SLAMF1_F24
106984	cg16915576	-3.02660065163771e-06	SLAMF1_F24
106985	cg25384867	-2.80279090750015e-07	SLAMF1_F24
106986	cg05073904	3.62958453676663e-06	SLAMF1_F24
106987	cg02617757	-7.55396074717177e-08	SLAMF1_F24
106988	cg02544044	-1.25122756339613e-06	SLAMF1_F24
106989	cg14573175	-6.95811738837197e-06	SLAMF1_F24
106990	cg11468199	-2.30910397249658e-06	SLAMF1_F24
106991	cg02973961	5.15696162999973e-06	SLAMF1_F24
106992	cg06961425	-7.45697316059964e-07	SLAMF1_F24
106993	cg25448020	-3.44330066076412e-06	SLAMF1_F24
106994	cg06655097	3.87603345978733e-07	SLAMF1_F24
106995	cg16928337	1.6630897075858e-06	SLAMF1_F24
106996	cg04346261	1.63970121645447e-08	SLAMF1_F24
106997	cg00134340	-2.94300055723107e-06	SLAMF1_F24
106998	cg13824974	-3.40450675169408e-08	SLAMF1_F24
106999	cg08981228	1.32764103733775e-06	SLAMF1_F24
107000	cg04112363	-1.00871354876867e-06	SLAMF1_F24
107001	cg08299783	-1.17589100959218e-06	SLAMF1_F24
107002	cg17777759	-1.34407070716323e-05	SLAMF1_F24
107003	cg09698125	3.3983034199762e-08	SLAMF1_F24
107004	cg07647852	-4.73193843923088e-06	SLAMF1_F24
107005	cg18940588	-7.70236515359626e-07	SLAMF1_F24
107006	cg18400088	-2.18430811804508e-08	SLAMF1_F24
107007	cg15028904	-2.74502183124724e-07	SLAMF1_F24
107008	cg04413138	1.77461897862018e-06	SLAMF1_F24
107009	cg18780217	5.89301175907862e-07	SLAMF1_F24
107010	cg06164346	1.03052125887225e-05	SLAMF1_F24
107011	cg16605127	-2.92852611363325e-08	SLAMF1_F24
107012	cg21508704	-4.96856604779908e-06	SLAMF1_F24
107013	cg03637370	-2.04731683305166e-06	SLAMF1_F24
107014	cg14265434	4.22862000273671e-07	SLAMF1_F24
107015	cg27130049	3.70344396242747e-06	SLAMF1_F24
107016	cg10368514	6.60808162956497e-06	SLAMF1_F24
107017	cg20878780	8.16824022395248e-07	SLAMF1_F24
107018	cg15683940	-9.7145718391739e-06	SLAMF1_F24
107019	cg09740935	-1.61615320697256e-06	SLAMF1_F24
107020	cg25275860	5.90645189470659e-06	SLAMF1_F24
107021	cg13355061	9.0064772760796e-07	SLAMF1_F24
107022	cg23091984	3.06608986288857e-08	SLAMF1_F24
107023	cg07887247	1.95665867403369e-06	SLAMF1_F24
107024	cg03305900	-1.77941324149199e-06	SLAMF1_F24
107025	cg19379521	-4.59167930205372e-06	SLAMF1_F24
107026	cg12181892	-1.77308231860716e-06	SLAMF1_F24
107027	cg13462967	-4.17692872296725e-07	SLAMF1_F24
107028	cg01731355	2.9001216445426e-06	SLAMF1_F24
107029	cg14097855	-1.98397496773062e-06	SLAMF1_F24
107030	cg25967975	-3.8069606063814e-07	SLAMF1_F24
107031	cg06161375	5.63033928754975e-06	SLAMF1_F24
107032	cg26444775	-2.9379158103869e-07	SLAMF1_F24
107033	cg13593092	-6.14560509660183e-06	SLAMF1_F24
107034	cg27548735	-5.03741694933481e-07	SLAMF1_F24
107035	cg20873103	-7.57236447638902e-07	SLAMF1_F24
107036	cg23453238	-1.74632787122173e-06	SLAMF1_F24
107037	cg26284800	-1.40783733209943e-06	SLAMF1_F24
107038	cg17406456	-3.38577243034508e-07	SLAMF1_F24
107039	cg24762619	3.32258096351599e-06	SLAMF1_F24
107040	cg03499361	4.53598232031705e-08	SLAMF1_F24
107041	cg11717880	-3.55714622734047e-06	SLAMF1_F24
107042	cg06415712	-2.32109375934513e-06	SLAMF1_F24
107043	cg22244725	-2.54767387315373e-06	SLAMF1_F24
107044	cg14968768	4.84213750074087e-07	SLAMF1_F24
107045	cg19041419	5.24056826254364e-06	SLAMF1_F24
107046	cg02025435	-1.51562129403901e-07	SLAMF1_F24
107047	cg13914054	1.28180800841518e-06	SLAMF1_F24
107048	cg20346063	-4.4379706675249e-07	SLAMF1_F24
107049	cg04565493	3.802031337939e-06	SLAMF1_F24
107050	cg13102348	1.96522074190742e-06	SLAMF1_F24
107051	cg07485916	4.1274978723241e-06	SLAMF1_F24
107052	cg12057368	-1.00378835616612e-06	SLAMF1_F24
107053	cg10535590	-2.92213936210994e-06	SLAMF1_F24
107054	cg09713750	5.10392497598173e-06	SLAMF1_F24
107055	cg17099677	-1.51618250256819e-07	SLAMF1_F24
107056	cg02672530	-2.52022138322083e-07	SLAMF1_F24
107057	cg26204006	1.44741532161695e-06	SLAMF1_F24
107058	cg19802145	-3.27800517878559e-07	SLAMF1_F24
107059	cg21386457	-3.26557529754401e-06	SLAMF1_F24
107060	cg11582546	8.87118754053662e-08	SLAMF1_F24
107061	cg16787312	9.98686583932087e-06	SLAMF1_F24
107062	cg02523228	-7.06701735786815e-07	SLAMF1_F24
107063	cg08568260	6.55892100202931e-07	SLAMF1_F24
107064	cg05501940	-4.3677423798608e-06	SLAMF1_F24
107065	cg13645954	-8.8553540120382e-07	SLAMF1_F24
107066	cg19244874	6.55791608640983e-07	SLAMF1_F24
107067	cg02870813	8.31514836827376e-06	SLAMF1_F24
107068	cg04994447	3.61823888280281e-06	SLAMF1_F24
107069	cg13287893	5.82723517024513e-07	SLAMF1_F24
107070	cg01815856	8.02700086569349e-06	SLAMF1_F24
107071	cg12395150	9.01693775332575e-07	SLAMF1_F24
107072	cg03126817	1.21044467757158e-06	SLAMF1_F24
107073	cg09856470	4.95744263506397e-06	SLAMF1_F24
107074	cg16778751	-3.16056229829826e-06	SLAMF1_F24
107075	cg22083160	-1.70172073217532e-07	SLAMF1_F24
107076	cg17314277	-4.57429077019287e-07	SLAMF1_F24
107077	cg24859986	4.39968751221306e-06	SLAMF1_F24
107078	cg01155497	1.88780989293415e-06	SLAMF1_F24
107079	cg03679581	3.97136997024097e-06	SLAMF1_F24
107080	cg06761437	-4.5799457822114e-08	SLAMF1_F24
107081	cg20848441	-1.61861113829754e-06	SLAMF1_F24
107082	cg15889230	6.795545232223e-06	SLAMF1_F24
107083	cg05534175	-1.52972163450685e-06	SLAMF1_F24
107084	cg16550959	-3.22816693422407e-06	SLAMF1_F24
107085	cg07005654	-7.40047833413477e-06	SLAMF1_F24
107086	cg17114200	3.52617521870929e-07	SLAMF1_F24
107087	cg18597684	3.55618986446327e-06	SLAMF1_F24
107088	cg05688026	-3.51145686452936e-07	SLAMF1_F24
107089	cg07334313	1.88994801104023e-06	SLAMF1_F24
107090	cg11588538	2.07537822268982e-07	SLAMF1_F24
107091	cg15712677	7.41762972137559e-07	SLAMF1_F24
107092	cg01148975	3.97942428145091e-06	SLAMF1_F24
107093	cg21656672	-6.81749177670879e-08	SLAMF1_F24
107094	cg08585614	-4.59930113110653e-06	SLAMF1_F24
107095	cg18356198	1.96288213734147e-06	SLAMF1_F24
107096	cg23830169	1.91973723408789e-06	SLAMF1_F24
107097	cg12426172	2.11118236571071e-06	SLAMF1_F24
107098	cg06272997	1.07136389379524e-06	SLAMF1_F24
107099	cg03865512	-8.61918962422538e-07	SLAMF1_F24
107100	cg07945460	8.17695128281267e-06	SLAMF1_F24
107101	cg00370495	9.77761746984674e-07	SLAMF1_F24
107102	cg06535992	-4.81929247916054e-07	SLAMF1_F24
107103	cg25529557	-1.75609109513922e-06	SLAMF1_F24
107104	cg03521737	-3.70061054161044e-06	SLAMF1_F24
107105	cg27478879	-4.46131907860064e-08	SLAMF1_F24
107106	cg13941830	2.12408698878347e-06	SLAMF1_F24
107107	cg02211160	4.778269152289e-06	SLAMF1_F24
107108	cg07382149	-2.87531679993842e-07	SLAMF1_F24
107109	cg22344793	3.66424055826016e-06	SLAMF1_F24
107110	cg00580022	2.84224338228283e-07	SLAMF1_F24
107111	cg03884587	-6.68918107632562e-07	SLAMF1_F24
107112	cg27434233	3.58125395002e-06	SLAMF1_F24
107113	cg03108009	-2.76534558301023e-06	SLAMF1_F24
107114	cg08460387	2.62157241371905e-06	SLAMF1_F24
107115	cg02755561	-7.05247947579621e-08	SLAMF1_F24
107116	cg25508450	-3.30296411658598e-06	SLAMF1_F24
107117	cg23950331	-1.14722628657642e-06	SLAMF1_F24
107118	cg27368480	2.36825972155069e-06	SLAMF1_F24
107119	cg26158710	2.35684984645094e-06	SLAMF1_F24
107120	cg03694795	-1.6699227900927e-06	SLAMF1_F24
107121	cg17649531	-2.7040410757265e-08	SLAMF1_F24
107122	cg13589913	4.74905551372417e-07	SLAMF1_F24
107123	cg08550205	5.37861979271729e-06	SLAMF1_F24
107124	cg23629144	5.04796965540079e-06	SLAMF1_F24
107125	cg07416792	-9.35642921989211e-06	SLAMF1_F24
107126	cg07503656	2.50109873723928e-06	SLAMF1_F24
107127	cg11499347	-2.68378222135458e-06	SLAMF1_F24
107128	cg11370064	-6.93565992296317e-06	SLAMF1_F24
107129	cg26355375	2.28358821078952e-06	SLAMF1_F24
107130	cg03720074	-8.89619750324076e-07	SLAMF1_F24
107131	cg06592670	-1.74383004821562e-07	SLAMF1_F24
107132	cg13919645	-6.12420137557069e-07	SLAMF1_F24
107133	cg02466830	7.74354057379777e-07	SLAMF1_F24
107134	cg10025329	-8.73998513759894e-07	SLAMF1_F24
107135	cg23889338	-1.30212225057922e-06	SLAMF1_F24
107136	cg22750121	1.52038109811519e-06	SLAMF1_F24
107137	cg14184130	-5.81754163489424e-07	SLAMF1_F24
107138	cg17091770	-1.57612690252751e-06	SLAMF1_F24
107139	cg25862072	1.0376396529665e-06	SLAMF1_F24
107140	cg04554817	9.74754939922399e-06	SLAMF1_F24
107141	cg22014359	3.05447171062528e-06	SLAMF1_F24
107142	cg15826352	-5.86118488247388e-06	SLAMF1_F24
107143	cg24060037	3.00017291533876e-07	SLAMF1_F24
107144	cg11814539	2.98358109289645e-06	SLAMF1_F24
107145	cg01366692	1.39824724009902e-06	SLAMF1_F24
107146	cg20302133	-1.04381540950519e-07	SLAMF1_F24
107147	cg09176436	3.12629464346598e-07	SLAMF1_F24
107148	cg09604333	2.04262624337935e-06	SLAMF1_F24
107149	cg20132903	-9.75787048851446e-07	SLAMF1_F24
107150	cg14273545	-3.84062024874766e-07	SLAMF1_F24
107151	cg16371230	1.20598140034057e-06	SLAMF1_F24
107152	cg11814875	-1.05373982039655e-07	SLAMF1_F24
107153	cg21983517	-1.65864566255151e-07	SLAMF1_F24
107154	cg06935184	-1.43837688935263e-06	SLAMF1_F24
107155	cg16982824	-7.89851821598979e-07	SLAMF1_F24
107156	cg13001127	4.57758096753502e-07	SLAMF1_F24
107157	cg19478381	-1.92119992906163e-06	SLAMF1_F24
107158	cg05295494	9.62128365297621e-07	SLAMF1_F24
107159	cg26434983	2.38043617954548e-07	SLAMF1_F24
107160	cg07129063	-3.79900101165281e-08	SLAMF1_F24
107161	cg10817441	-1.11628377299107e-05	SLAMF1_F24
107162	cg07894162	4.2139050068167e-07	SLAMF1_F24
107163	cg07048066	-1.23708460641654e-07	SLAMF1_F24
107164	cg06137273	-1.91329131505738e-07	SLAMF1_F24
107165	cg16606974	-7.39496228469821e-07	SLAMF1_F24
107166	cg10556682	1.29878006028492e-07	SLAMF1_F24
107167	cg16923710	2.78833097809593e-06	SLAMF1_F24
107168	cg01370893	-3.86147432998499e-08	SLAMF1_F24
107169	cg03642549	-1.75523558151631e-06	SLAMF1_F24
107170	cg06362052	1.55718393284205e-06	SLAMF1_F24
107171	cg15728280	3.17943579108127e-06	SLAMF1_F24
107172	cg27415382	1.1049586618195e-06	SLAMF1_F24
107173	cg11921717	-2.76350477019432e-07	SLAMF1_F24
107174	cg01369171	4.49880618746251e-07	SLAMF1_F24
107175	cg08731817	2.85731161822913e-06	SLAMF1_F24
107176	cg07154356	1.68821416026342e-06	SLAMF1_F24
107177	cg07714476	-1.10429160162838e-06	SLAMF1_F24
107178	cg03346498	1.21660188440595e-06	SLAMF1_F24
107179	cg13015159	-1.2237267327947e-06	SLAMF1_F24
107180	cg07565523	1.44683699358411e-06	SLAMF1_F24
107181	cg07343612	3.98418227270511e-06	SLAMF1_F24
107182	cg11379575	6.52701695109698e-06	SLAMF1_F24
107183	cg14007832	1.86446481226545e-06	SLAMF1_F24
107184	cg20555305	3.2516515864946e-06	SLAMF1_F24
107185	cg15727009	-3.60633408409888e-06	SLAMF1_F24
107186	cg27023727	-3.38948807074561e-06	SLAMF1_F24
107187	cg03940407	4.1487081624152e-06	SLAMF1_F24
107188	cg02628795	-1.06453037362969e-06	SLAMF1_F24
107189	cg00537880	1.29204986279087e-07	SLAMF1_F24
107190	cg07796857	1.47544329912093e-07	SLAMF1_F24
107191	cg11553068	-3.5591819309471e-07	SLAMF1_F24
107192	cg18355464	-1.59667278083752e-06	SLAMF1_F24
107193	cg11086428	1.77134417704984e-06	SLAMF1_F24
107194	cg12823233	-3.63933401291342e-06	SLAMF1_F24
107195	cg26234414	-6.03984082904114e-08	SLAMF1_F24
107196	cg14375009	3.86813271976696e-06	SLAMF1_F24
107197	cg02555204	-3.29504161346691e-06	SLAMF1_F24
107198	cg04765439	-2.50052861097777e-06	SLAMF1_F24
107199	cg12271671	-8.88868468674729e-07	SLAMF1_F24
107200	cg27088478	1.82886622379205e-06	SLAMF1_F24
107201	cg01490040	9.69752478965486e-09	SLAMF1_F24
107202	cg23847237	-2.56606229369152e-06	SLAMF1_F24
107203	cg24870576	-9.27625250901167e-06	SLAMF1_F24
107204	cg18906489	1.09834390096187e-08	SLAMF1_F24
107205	cg11359520	1.08603548212604e-06	SLAMF1_F24
107206	cg26918105	-1.31959192375789e-06	SLAMF1_F24
107207	cg07792387	5.00511697999285e-06	SLAMF1_F24
107208	cg06474225	2.7446544441109e-06	SLAMF1_F24
107209	cg17650028	-2.06083307515377e-06	SLAMF1_F24
107210	cg02697702	-4.55682368265546e-06	SLAMF1_F24
107211	cg02661150	-2.46531286884598e-06	SLAMF1_F24
107212	cg23319365	-3.84333703959388e-06	SLAMF1_F24
107213	cg09387599	-1.32286116965055e-06	SLAMF1_F24
107214	cg27578760	7.07320190348553e-07	SLAMF1_F24
107215	cg24880780	-3.19000705296847e-06	SLAMF1_F24
107216	cg00587342	-1.1916654938525e-06	SLAMF1_F24
107217	cg02663635	-5.12434795236181e-07	SLAMF1_F24
107218	cg24932920	-6.76676734615694e-06	SLAMF1_F24
107219	cg23574243	6.8983677112889e-07	SLAMF1_F24
107220	cg01087008	1.2659631243556e-06	SLAMF1_F24
107221	cg08167466	6.19774617524457e-06	SLAMF1_F24
107222	cg16453743	-6.45068763785127e-06	SLAMF1_F24
107223	cg03236992	4.95892317971392e-08	SLAMF1_F24
107224	cg12386151	3.12165303595272e-06	SLAMF1_F24
107225	cg11362620	2.07873971910127e-06	SLAMF1_F24
107226	cg12581825	-1.63737777513191e-06	SLAMF1_F24
107227	cg03129938	2.23639253861676e-06	SLAMF1_F24
107228	cg14366939	-1.02274002810054e-06	SLAMF1_F24
107229	cg04243901	-8.85417740160753e-07	SLAMF1_F24
107230	cg02827911	-2.52296640154984e-07	SLAMF1_F24
107231	cg25213550	-4.30993222801363e-06	SLAMF1_F24
107232	cg13493091	2.0648422151057e-06	SLAMF1_F24
107233	cg17566721	-5.34858626124281e-06	SLAMF1_F24
107234	cg06149212	2.32556716756941e-06	SLAMF1_F24
107235	cg00122362	2.28232139542691e-06	SLAMF1_F24
107236	cg26539593	-7.20037497370782e-09	SLAMF1_F24
107237	cg13130656	6.03070320982481e-06	SLAMF1_F24
107238	cg24935773	4.12159396724422e-08	SLAMF1_F24
107239	cg04729592	4.06946027482958e-06	SLAMF1_F24
107240	cg07911673	1.66828376951424e-06	SLAMF1_F24
107241	cg22068452	2.05697979497453e-07	SLAMF1_F24
107242	cg23217828	1.36470482912761e-06	SLAMF1_F24
107243	cg19355087	1.23625887338723e-06	SLAMF1_F24
107244	cg23760687	2.33369747480336e-06	SLAMF1_F24
107245	cg11930136	6.65644662919013e-07	SLAMF1_F24
107246	cg01765461	-3.5298411768066e-07	SLAMF1_F24
107247	cg01181584	1.08311439710322e-06	SLAMF1_F24
107248	cg14606120	-3.46987621490308e-07	SLAMF1_F24
107249	cg24659854	5.90990455287738e-07	SLAMF1_F24
107250	cg26759387	-8.47869939564665e-08	SLAMF1_F24
107251	cg02190636	-7.7093854039508e-06	SLAMF1_F24
107252	cg17774764	3.10716572926226e-06	SLAMF1_F24
107253	cg10438977	1.47526219802644e-07	SLAMF1_F24
107254	cg10614144	2.59817139718344e-06	SLAMF1_F24
107255	cg16397870	-5.60619177322173e-06	SLAMF1_F24
107256	cg14557288	-3.46591918304373e-06	SLAMF1_F24
107257	cg11784674	3.2262821076813e-06	SLAMF1_F24
107258	cg11001593	-1.63656159308651e-08	SLAMF1_F24
107259	cg16678437	-2.39282780810429e-06	SLAMF1_F24
107260	cg14853989	4.44202464415908e-07	SLAMF1_F24
107261	cg24935409	1.93775144477653e-06	SLAMF1_F24
107262	cg14212193	-3.78868235321285e-06	SLAMF1_F24
107263	cg14405105	-4.55851426996174e-07	SLAMF1_F24
107264	cg03760658	4.76105773663437e-06	SLAMF1_F24
107265	cg22126211	-3.16754599400947e-06	SLAMF1_F24
107266	cg11412882	-1.33901048004034e-06	SLAMF1_F24
107267	cg15746449	-9.57669793955968e-08	SLAMF1_F24
107268	cg22359362	2.63748196454019e-08	SLAMF1_F24
107269	cg10347555	-1.21521346301382e-06	SLAMF1_F24
107270	cg12391455	-1.65173205298876e-06	SLAMF1_F24
107271	cg01239200	8.17974314344002e-07	SLAMF1_F24
107272	cg02912345	2.17182288554888e-06	SLAMF1_F24
107273	cg20790520	-1.40752076433758e-06	SLAMF1_F24
107274	cg10658666	-2.6987563648531e-06	SLAMF1_F24
107275	cg04660686	-1.31050532146846e-07	SLAMF1_F24
107276	cg26464361	1.08635755257875e-06	SLAMF1_F24
107277	cg05246426	-7.48360641986372e-07	SLAMF1_F24
107278	cg15970068	-1.56347541049948e-06	SLAMF1_F24
107279	cg17910679	-4.49299606012583e-07	SLAMF1_F24
107280	cg07076099	1.23056603411414e-07	SLAMF1_F24
107281	cg09936566	-1.33199596967292e-07	SLAMF1_F24
107282	cg26277606	1.84425760764234e-05	SLAMF1_F24
107283	cg00049033	-9.70092290412577e-07	SLAMF1_F24
107284	cg02490994	-5.90592808082232e-08	SLAMF1_F24
107285	cg08193365	-1.01563561515095e-07	SLAMF1_F24
107286	cg22139299	3.72216801574924e-06	SLAMF1_F24
107287	cg02452966	9.10363479521821e-06	SLAMF1_F24
107288	cg12344326	2.54395738408697e-06	SLAMF1_F24
107289	cg03320087	6.78995445772232e-07	SLAMF1_F24
107290	cg00579921	-3.39497716229719e-06	SLAMF1_F24
107291	cg11944815	-2.87569195667789e-08	SLAMF1_F24
107292	cg04404772	4.09983299766376e-06	SLAMF1_F24
107293	cg03373742	-4.43168052920816e-07	SLAMF1_F24
107294	cg13449484	-3.91041538991341e-06	SLAMF1_F24
107295	cg24097409	3.09287146432932e-06	SLAMF1_F24
107296	cg02482927	5.11008436533599e-06	SLAMF1_F24
107297	cg02818910	6.24414670911391e-06	SLAMF1_F24
107298	cg04291025	-5.07727931608302e-07	SLAMF1_F24
107299	cg17697457	7.26476226222344e-07	SLAMF1_F24
107300	cg15001936	1.36004397469334e-05	SLAMF1_F24
107301	cg07661167	-1.85266314879471e-05	SLAMF1_F24
107302	cg14615959	-1.90070533966183e-06	SLAMF1_F24
107303	cg19131143	4.59203211481157e-06	SLAMF1_F24
107304	cg26249877	2.07613700318426e-07	SLAMF1_F24
107305	cg04088624	2.78640691003865e-06	SLAMF1_F24
107306	cg07805221	3.71923387612236e-06	SLAMF1_F24
107307	cg24269196	1.73722018173264e-06	SLAMF1_F24
107308	cg08067222	1.19063806449816e-06	SLAMF1_F24
107309	cg12338747	-1.68400932528047e-06	SLAMF1_F24
107310	cg10860568	4.34040927306157e-07	SLAMF1_F24
107311	cg12950069	7.80137908921838e-07	SLAMF1_F24
107312	cg27515671	-2.13113346966376e-06	SLAMF1_F24
107313	cg05546763	-1.61263851062482e-06	SLAMF1_F24
107314	cg15470831	5.95452566962849e-07	SLAMF1_F24
107315	cg24929567	3.47597144458262e-09	SLAMF1_F24
107316	cg19420933	1.87859722765535e-06	SLAMF1_F24
107317	cg13324630	-1.73411010347494e-06	SLAMF1_F24
107318	cg21922468	-1.83729533179956e-07	SLAMF1_F24
107319	cg23663824	-3.49770001315895e-06	SLAMF1_F24
107320	cg00152577	-8.43871783217246e-07	SLAMF1_F24
107321	cg10630833	1.89978981543218e-06	SLAMF1_F24
107322	cg01170214	1.25529659427179e-06	SLAMF1_F24
107323	cg01388121	-2.02736145094362e-07	SLAMF1_F24
107324	cg10204861	-9.25796666901273e-07	SLAMF1_F24
107325	cg12321231	-4.02342599697914e-06	SLAMF1_F24
107326	cg10149086	3.3281795048021e-06	SLAMF1_F24
107327	cg09681386	1.88060316868486e-06	SLAMF1_F24
107328	cg12876682	-7.88200150116311e-06	SLAMF1_F24
107329	cg26882419	1.58888138490928e-07	SLAMF1_F24
107330	cg26656672	-1.08204097092896e-05	SLAMF1_F24
107331	cg03313447	7.56727349696649e-07	SLAMF1_F24
107332	cg16525281	2.34178733974522e-06	SLAMF1_F24
107333	cg07396340	1.70165583598253e-06	SLAMF1_F24
107334	cg22216015	4.08669214848223e-07	SLAMF1_F24
107335	cg02609155	5.67487755921924e-06	SLAMF1_F24
107336	cg21174382	-6.88569756100429e-07	SLAMF1_F24
107337	cg00611836	1.89171517712582e-07	SLAMF1_F24
107338	cg20661311	-6.77600768945126e-07	SLAMF1_F24
107339	cg27189465	5.65631392144405e-06	SLAMF1_F24
107340	cg01514742	-1.02511758110901e-07	SLAMF1_F24
107341	cg24662666	-4.17970388639262e-06	SLAMF1_F24
107342	cg17602949	3.33822202825121e-07	SLAMF1_F24
107343	cg05892226	-4.3414906049564e-06	SLAMF1_F24
107344	cg17296707	9.09357440301904e-07	SLAMF1_F24
107345	cg14597528	-8.67631739997254e-06	SLAMF1_F24
107346	cg22573456	-3.88548419639051e-07	SLAMF1_F24
107347	cg01388143	1.78320363718829e-06	SLAMF1_F24
107348	cg00353340	-1.51333569443957e-07	SLAMF1_F24
107349	cg22519691	-1.71305767813202e-06	SLAMF1_F24
107350	cg08538152	3.500059007174e-06	SLAMF1_F24
107351	cg00620190	-3.05382686831997e-06	SLAMF1_F24
107352	cg11250773	-1.49285948972003e-06	SLAMF1_F24
107353	cg03124640	-4.77978844512148e-08	SLAMF1_F24
107354	cg20898283	-6.66153112049207e-06	SLAMF1_F24
107355	cg10171802	1.66876284856688e-07	SLAMF1_F24
107356	cg15181676	4.44617233088563e-07	SLAMF1_F24
107357	cg08858393	3.55760881153848e-06	SLAMF1_F24
107358	cg26867291	-1.19190484219161e-06	SLAMF1_F24
107359	cg19117904	-4.49598573999467e-06	SLAMF1_F24
107360	cg09437135	8.57641388259542e-06	SLAMF1_F24
107361	cg12153178	6.71071758662024e-07	SLAMF1_F24
107362	cg14085593	7.71058765951819e-06	SLAMF1_F24
107363	cg20465333	5.15595422668313e-07	SLAMF1_F24
107364	cg24568311	-5.57254206497288e-06	SLAMF1_F24
107365	cg06085970	-5.18861174543316e-06	SLAMF1_F24
107366	cg06299328	-9.07115065910085e-07	SLAMF1_F24
107367	cg12276203	-5.6970823421465e-07	SLAMF1_F24
107368	cg19114576	-2.99387891849775e-06	SLAMF1_F24
107369	cg10496632	1.41837637269385e-06	SLAMF1_F24
107370	cg08313638	-3.50342996966359e-06	SLAMF1_F24
107371	cg19973673	-1.87936760278973e-07	SLAMF1_F24
107372	ch.2.85209317F	-1.88656545592294e-06	SLAMF1_F24
107373	cg16746648	2.3106437445228e-07	SLAMF1_F24
107374	cg20329021	-1.30421721421016e-06	SLAMF1_F24
107375	cg15418423	2.49530903835179e-06	SLAMF1_F24
107376	cg20701680	3.06507705406048e-07	SLAMF1_F24
107377	cg13904952	-4.5316163265079e-06	SLAMF1_F24
107378	cg06391468	3.87781563244688e-06	SLAMF1_F24
107379	cg01420426	-1.69278479034993e-07	SLAMF1_F24
107380	cg09029022	7.79817085058935e-06	SLAMF1_F24
107381	cg16722220	-1.36301108181503e-06	SLAMF1_F24
107382	cg06780216	3.78823716203457e-06	SLAMF1_F24
107383	cg26037173	3.14680832244693e-07	SLAMF1_F24
107384	cg00337053	2.86914744443126e-08	SLAMF1_F24
107385	cg07325054	3.9621633877416e-06	SLAMF1_F24
107386	cg13484953	1.25998587184065e-06	SLAMF1_F24
107387	cg17707635	-1.66261614091219e-07	SLAMF1_F24
107388	cg08387583	2.14015106919673e-06	SLAMF1_F24
107389	cg24118894	-1.96685343720062e-07	SLAMF1_F24
107390	cg26562717	-2.3761516112485e-08	SLAMF1_F24
107391	ch.9.2043201R	1.83416704660738e-06	SLAMF1_F24
107392	cg16173730	-1.48236607349385e-06	SLAMF1_F24
107393	cg20761844	-1.0574767278618e-07	SLAMF1_F24
107394	cg18348303	-1.0616004733791e-06	SLAMF1_F24
107395	cg06888383	5.65414552246096e-07	SLAMF1_F24
107396	cg00786611	2.73246579969727e-06	SLAMF1_F24
107397	cg17975976	1.68334261705356e-06	SLAMF1_F24
107398	cg06561932	-5.709782115993e-07	SLAMF1_F24
107399	cg05578595	8.99580931098004e-08	SLAMF1_F24
107400	cg15321715	2.76450558598585e-06	SLAMF1_F24
107401	cg14732528	-4.49170531814617e-07	SLAMF1_F24
107402	cg09400940	-3.60269415047778e-08	SLAMF1_F24
107403	cg19669978	-1.26422777418903e-06	SLAMF1_F24
107404	cg05238276	-1.60469279623215e-06	SLAMF1_F24
107405	cg10744805	2.05577465065128e-06	SLAMF1_F24
107406	cg12069652	-8.9623893510705e-07	SLAMF1_F24
107407	cg12088478	3.59365772399782e-06	SLAMF1_F24
107408	cg24627961	-3.00045300681219e-06	SLAMF1_F24
107409	cg27316970	2.96618634508245e-06	SLAMF1_F24
107410	cg00936348	-2.59589400941756e-06	SLAMF1_F24
107411	cg07180997	-1.95124440867887e-06	SLAMF1_F24
107412	cg11326036	1.42219773853983e-06	SLAMF1_F24
107413	cg25005449	-3.69301522843562e-06	SLAMF1_F24
107414	cg08183934	-3.50317380525363e-06	SLAMF1_F24
107415	cg26645494	-4.66525794139403e-06	SLAMF1_F24
107416	cg06797338	1.03140284983506e-06	SLAMF1_F24
107417	cg12631735	-5.13579385549303e-07	SLAMF1_F24
107418	cg02943720	-1.86670739338889e-06	SLAMF1_F24
107419	cg20460514	-1.06281176298204e-06	SLAMF1_F24
107420	cg13029887	5.28384057881972e-06	SLAMF1_F24
107421	cg06974755	-1.12967158321979e-07	SLAMF1_F24
107422	cg10706542	1.50457198948395e-06	SLAMF1_F24
107423	cg13641567	5.04590106664065e-06	SLAMF1_F24
107424	cg20468787	-3.80467185590715e-07	SLAMF1_F24
107425	cg20340356	-3.76731814284643e-07	SLAMF1_F24
107426	cg22078702	-2.24654749206115e-06	SLAMF1_F24
107427	cg22706944	-8.14669357088941e-07	SLAMF1_F24
107428	cg00299105	-3.4101157680092e-07	SLAMF1_F24
107429	cg24394172	3.08235574137902e-08	SLAMF1_F24
107430	cg24156537	2.88128223646134e-06	SLAMF1_F24
107431	cg13277569	9.32866003798599e-07	SLAMF1_F24
107432	cg22675324	1.10313881272384e-07	SLAMF1_F24
107433	cg21634100	4.39781368475818e-06	SLAMF1_F24
107434	cg20911045	-1.39052038378988e-06	SLAMF1_F24
107435	cg00533749	2.26113753272921e-06	SLAMF1_F24
107436	cg27206321	-1.84713141437242e-07	SLAMF1_F24
107437	cg27442931	-8.47746462721858e-07	SLAMF1_F24
107438	cg17037611	4.49357032366264e-07	SLAMF1_F24
107439	cg10318056	-1.69395538701021e-06	SLAMF1_F24
107440	cg21059309	-7.88063802012163e-07	SLAMF1_F24
107441	cg24633315	-2.5150151270154e-06	SLAMF1_F24
107442	cg23088022	-2.10194057624943e-07	SLAMF1_F24
107443	cg21014556	3.42230282307478e-06	SLAMF1_F24
107444	cg16187659	-1.2732357202867e-06	SLAMF1_F24
107445	cg10555519	1.80360033674526e-06	SLAMF1_F24
107446	cg13099117	-2.53346463941613e-07	SLAMF1_F24
107447	cg14526245	-1.12295096315304e-07	SLAMF1_F24
107448	cg10190990	2.40363668372282e-06	SLAMF1_F24
107449	cg12083125	3.16005942536541e-06	SLAMF1_F24
107450	cg15155865	1.07945867471274e-06	SLAMF1_F24
107451	cg03642486	6.3596682555167e-06	SLAMF1_F24
107452	cg04460557	2.68461758460866e-07	SLAMF1_F24
107453	cg14506970	1.97554578522277e-06	SLAMF1_F24
107454	cg25614875	-1.10507854220228e-06	SLAMF1_F24
107455	cg10641258	2.31771356729899e-06	SLAMF1_F24
107456	cg14562812	3.04979890303701e-06	SLAMF1_F24
107457	cg04185197	9.13984029518722e-06	SLAMF1_F24
107458	cg13741078	1.60196637909727e-06	SLAMF1_F24
107459	cg09934399	7.34452204182555e-06	SLAMF1_F24
107460	cg04846307	2.29747539188745e-06	SLAMF1_F24
107461	cg18576923	-1.91933457365945e-07	SLAMF1_F24
107462	cg10150421	-6.28866939144635e-06	SLAMF1_F24
107463	cg06486124	-3.87085538173841e-07	SLAMF1_F24
107464	ch.1.3651949R	3.63854526171539e-06	SLAMF1_F24
107465	cg04193615	3.33999303683262e-06	SLAMF1_F24
107466	cg25402848	-7.94030479773468e-08	SLAMF1_F24
107467	cg22747650	-7.25154685684248e-07	SLAMF1_F24
107468	cg23070073	3.04530764128012e-06	SLAMF1_F24
107469	cg06109044	3.05254484994679e-06	SLAMF1_F24
107470	cg16672144	-2.71662176466678e-07	SLAMF1_F24
107471	cg04032707	-1.94365153705546e-06	SLAMF1_F24
107472	cg05445632	-1.2156348570817e-07	SLAMF1_F24
107473	cg21692240	-3.76485881786906e-06	SLAMF1_F24
107474	cg20111234	1.99720791725781e-06	SLAMF1_F24
107475	cg10861637	1.45057727786758e-06	SLAMF1_F24
107476	cg10096321	-1.86899272248556e-06	SLAMF1_F24
107477	cg11795854	1.22340312413978e-07	SLAMF1_F24
107478	cg16982637	-6.90532939717374e-06	SLAMF1_F24
107479	cg02957042	-1.05347363715589e-06	SLAMF1_F24
107480	cg25382472	-5.4988829223661e-08	SLAMF1_F24
107481	cg23391288	3.69367163241099e-06	SLAMF1_F24
107482	cg00674428	1.87852067863737e-06	SLAMF1_F24
107483	cg18062684	-4.04865091300826e-08	SLAMF1_F24
107484	cg06546352	4.87752244468042e-07	SLAMF1_F24
107485	cg03227793	7.13072549001966e-07	SLAMF1_F24
107486	cg03551161	1.60342398295429e-07	SLAMF1_F24
107487	cg17337670	-1.79669787510249e-07	SLAMF1_F24
107488	cg09492830	-1.20721453637055e-06	SLAMF1_F24
107489	cg21198036	3.94670175124834e-06	SLAMF1_F24
107490	cg19173487	-5.54339719597082e-06	SLAMF1_F24
107491	cg17080902	-1.18118761612515e-06	SLAMF1_F24
107492	cg09729955	1.16673547005184e-06	SLAMF1_F24
107493	cg27175085	8.30874217102488e-07	SLAMF1_F24
107494	cg04108180	-3.01545154792765e-06	SLAMF1_F24
107495	cg05828005	-3.89399954302349e-07	SLAMF1_F24
107496	cg14711997	1.38810216632458e-05	SLAMF1_F24
107497	cg01094134	-1.36506134096664e-06	SLAMF1_F24
107498	cg12459214	-1.755173944408e-06	SLAMF1_F24
107499	cg02061626	1.30029453675928e-05	SLAMF1_F24
107500	cg23210478	5.29966897456553e-06	SLAMF1_F24
107501	cg26035610	-1.1982133401691e-06	SLAMF1_F24
107502	cg15363314	-3.04639177755332e-06	SLAMF1_F24
107503	cg22118131	-2.69146097733729e-07	SLAMF1_F24
107504	cg02684104	2.00472193804054e-06	SLAMF1_F24
107505	cg03525847	9.49943090863156e-07	SLAMF1_F24
107506	cg11284798	3.14045718201406e-06	SLAMF1_F24
107507	cg21281964	-4.52699441736963e-07	SLAMF1_F24
107508	cg26751261	-5.08664704630149e-07	SLAMF1_F24
107509	cg15696973	1.33096459630271e-06	SLAMF1_F24
107510	cg17880371	1.29034362643944e-06	SLAMF1_F24
107511	cg03752330	-7.75718890578086e-07	SLAMF1_F24
107512	cg19580857	-1.42774323113854e-06	SLAMF1_F24
107513	cg25481454	-6.20917251095913e-07	SLAMF1_F24
107514	cg21242123	3.18396666354824e-06	SLAMF1_F24
107515	cg00906794	-1.26821724476847e-06	SLAMF1_F24
107516	cg16410241	-2.206195445309e-06	SLAMF1_F24
107517	cg12355773	2.74777278820008e-06	SLAMF1_F24
107518	cg22011436	-7.12043743247758e-07	SLAMF1_F24
107519	cg07954324	-4.18807020601077e-06	SLAMF1_F24
107520	ch.1.88636103R	1.53339207341931e-06	SLAMF1_F24
107521	cg02535928	-1.49422967493209e-05	SLAMF1_F24
107522	cg14397459	5.34746938164152e-08	SLAMF1_F24
107523	cg08583625	4.72708402634827e-06	SLAMF1_F24
107524	cg17979991	-2.96212529953067e-07	SLAMF1_F24
107525	cg03793312	1.0812562031029e-05	SLAMF1_F24
107526	cg18060685	-5.93711837366245e-07	SLAMF1_F24
107527	cg06149158	-1.54517590828806e-06	SLAMF1_F24
107528	cg02395768	-1.09726572428631e-06	SLAMF1_F24
107529	cg21933764	-5.10712477421507e-07	SLAMF1_F24
107530	cg03113542	-6.42699429482806e-06	SLAMF1_F24
107531	cg08802761	-1.02427564928987e-06	SLAMF1_F24
107532	cg15276037	6.58100446871537e-06	SLAMF1_F24
107533	cg07856721	-2.882580131832e-07	SLAMF1_F24
107534	cg12791327	-2.58526155051597e-08	SLAMF1_F24
107535	cg00688311	-2.57063776989469e-06	SLAMF1_F24
107536	cg15087541	-2.89934989720285e-06	SLAMF1_F24
107537	cg08217910	1.32317636494127e-06	SLAMF1_F24
107538	cg08039702	1.1294407303529e-08	SLAMF1_F24
107539	cg08821937	4.03176233262694e-06	SLAMF1_F24
107540	cg12028991	-1.1646814996661e-07	SLAMF1_F24
107541	cg23688350	-7.84413586545992e-06	SLAMF1_F24
107542	cg08346232	4.47008864701909e-07	SLAMF1_F24
107543	cg13618323	-2.38513690812474e-07	SLAMF1_F24
107544	cg10218843	-3.69738719733206e-06	SLAMF1_F24
107545	cg10189763	-7.03012481162018e-07	SLAMF1_F24
107546	cg15288815	2.5742469150528e-07	SLAMF1_F24
107547	cg03637614	3.6411766808249e-09	SLAMF1_F24
107548	cg00187186	-7.44146317863689e-07	SLAMF1_F24
107549	cg25304775	-9.71413120654884e-08	SLAMF1_F24
107550	cg18275445	-1.95289840225794e-07	SLAMF1_F24
107551	cg25533495	-4.37571078166191e-07	SLAMF1_F24
107552	cg02504820	5.16815628969156e-06	SLAMF1_F24
107553	cg01330954	-2.52462878938591e-06	SLAMF1_F24
107554	cg09830022	1.68072183729608e-06	SLAMF1_F24
107555	cg22535359	3.58325457962635e-07	SLAMF1_F24
107556	cg26610812	-1.54202989412741e-07	SLAMF1_F24
107557	cg03606898	2.20800028257333e-08	SLAMF1_F24
107558	cg20154691	-1.16476075817334e-07	SLAMF1_F24
107559	cg13879678	2.04232419193713e-07	SLAMF1_F24
107560	cg23273935	1.13988908833093e-07	SLAMF1_F24
107561	cg01313313	-8.44419874511129e-07	SLAMF1_F24
107562	cg24791105	1.59281735497392e-06	SLAMF1_F24
107563	cg10266196	4.52533382853551e-07	SLAMF1_F24
107564	cg12055914	-1.4805264812726e-07	SLAMF1_F24
107565	cg26275827	3.80381911492233e-07	SLAMF1_F24
107566	cg01334735	-2.42354223585234e-06	SLAMF1_F24
107567	cg09873270	-1.40671095312346e-07	SLAMF1_F24
107568	cg01654627	2.41531055353641e-06	SLAMF1_F24
107569	cg03294327	-6.79209798516741e-07	SLAMF1_F24
107570	cg05662884	-6.8359146855535e-06	SLAMF1_F24
107571	cg00903437	3.98612709340204e-06	SLAMF1_F24
107572	cg16911140	1.38215493134172e-06	SLAMF1_F24
107573	cg24261808	-1.04523652140213e-06	SLAMF1_F24
107574	cg18444519	1.34814614522049e-08	SLAMF1_F24
107575	cg25683495	5.27777424564203e-06	SLAMF1_F24
107576	cg07819497	-2.24466020898878e-07	SLAMF1_F24
107577	cg04506514	2.88493167945334e-06	SLAMF1_F24
107578	cg04433822	4.77648914932002e-08	SLAMF1_F24
107579	cg17604269	9.11807291798916e-06	SLAMF1_F24
107580	cg14366292	-7.37035732537252e-07	SLAMF1_F24
107581	cg14171514	-7.98929548246228e-06	SLAMF1_F24
107582	cg07175374	-2.07263302250339e-07	SLAMF1_F24
107583	cg05979170	1.5579377591321e-07	SLAMF1_F24
107584	cg14781036	2.69648958720877e-06	SLAMF1_F24
107585	cg20088969	-6.13783246505059e-07	SLAMF1_F24
107586	cg24891434	6.6261279981889e-06	SLAMF1_F24
107587	cg16510601	-1.0650556492489e-06	SLAMF1_F24
107588	cg27533700	-3.6930269873097e-06	SLAMF1_F24
107589	cg11401606	1.06541706736126e-06	SLAMF1_F24
107590	cg07785659	3.30913278889489e-06	SLAMF1_F24
107591	cg18170297	-1.19318453595785e-05	SLAMF1_F24
107592	cg25794694	-3.10870935741627e-07	SLAMF1_F24
107593	cg01105866	-1.81523855575713e-06	SLAMF1_F24
107594	cg09277219	6.58912337396922e-06	SLAMF1_F24
107595	cg26733142	6.66333529496767e-07	SLAMF1_F24
107596	cg15554087	3.78122127404497e-06	SLAMF1_F24
107597	cg26001902	-1.4526712688057e-06	SLAMF1_F24
107598	cg15734911	2.71189349321018e-07	SLAMF1_F24
107599	cg02477246	-1.97849604631258e-06	SLAMF1_F24
107600	cg06143878	8.96331292752603e-07	SLAMF1_F24
107601	cg26236278	-2.37914003724323e-06	SLAMF1_F24
107602	cg14185105	7.06633888699461e-07	SLAMF1_F24
107603	cg27256528	-9.79620536929744e-07	SLAMF1_F24
107604	cg26093789	-9.75707784302122e-06	SLAMF1_F24
107605	cg12400956	2.77293989839941e-07	SLAMF1_F24
107606	cg10457843	3.97218670758835e-06	SLAMF1_F24
107607	cg19750657	6.36547337505554e-06	SLAMF1_F24
107608	cg18973692	1.54063733037782e-06	SLAMF1_F24
107609	cg10116864	-4.77587579407275e-07	SLAMF1_F24
107610	cg05167251	2.81117189269114e-07	SLAMF1_F24
107611	cg00773770	9.7709242600374e-07	SLAMF1_F24
107612	cg08872937	2.03462058797574e-09	SLAMF1_F24
107613	cg22310653	1.17515912379797e-07	SLAMF1_F24
107614	cg21134404	-2.25710838460664e-06	SLAMF1_F24
107615	cg17691263	-6.79621341204004e-06	SLAMF1_F24
107616	cg16857771	-4.09668260844112e-06	SLAMF1_F24
107617	cg16244944	1.32997820799889e-07	SLAMF1_F24
107618	cg00760872	8.7060909378479e-07	SLAMF1_F24
107619	cg08775793	-7.30281771071642e-06	SLAMF1_F24
107620	cg19838022	-6.29450838977938e-06	SLAMF1_F24
107621	cg15249911	5.902753909235e-07	SLAMF1_F24
107622	cg11342198	-5.32660263912939e-06	SLAMF1_F24
107623	cg21848537	2.90573236673714e-06	SLAMF1_F24
107624	cg12363249	-1.95138012479225e-06	SLAMF1_F24
107625	cg17744293	-2.00761781379276e-06	SLAMF1_F24
107626	cg17768123	-1.25706338094703e-06	SLAMF1_F24
107627	cg04875212	1.82864452429236e-07	SLAMF1_F24
107628	cg24441621	-6.93122709663e-07	SLAMF1_F24
107629	cg02341038	7.50924985388801e-08	SLAMF1_F24
107630	cg27578228	8.31721549666643e-07	SLAMF1_F24
107631	cg12581241	-1.22386878141429e-07	SLAMF1_F24
107632	cg25793425	3.76147495412627e-07	SLAMF1_F24
107633	cg03724062	-4.96008858059811e-06	SLAMF1_F24
107634	cg18950772	5.57649054715196e-06	SLAMF1_F24
107635	cg26225774	-4.03300823264834e-06	SLAMF1_F24
107636	cg18156417	9.05077616791316e-07	SLAMF1_F24
107637	cg00113315	-1.84628191025627e-06	SLAMF1_F24
107638	cg14066471	4.97648140492703e-06	SLAMF1_F24
107639	cg08201152	3.80341593455825e-09	SLAMF1_F24
107640	cg13525062	-1.49442432847926e-07	SLAMF1_F24
107641	cg16897764	1.82191895057407e-06	SLAMF1_F24
107642	cg08858644	2.61346517515387e-06	SLAMF1_F24
107643	cg07803375	8.67022115579765e-06	SLAMF1_F24
107644	cg26723455	2.85594953693709e-06	SLAMF1_F24
107645	cg21490808	-4.70983788470687e-06	SLAMF1_F24
107646	cg21289967	-7.11305633072416e-07	SLAMF1_F24
107647	cg04124916	5.69629526038626e-06	SLAMF1_F24
107648	cg23247450	-3.33570907673898e-06	SLAMF1_F24
107649	cg02948884	1.05038486068443e-06	SLAMF1_F24
107650	cg02818334	5.07594964663956e-06	SLAMF1_F24
107651	cg06765586	2.58373198699597e-06	SLAMF1_F24
107652	cg00429217	-4.96408026903522e-06	SLAMF1_F24
107653	cg23000020	-4.61270091989336e-06	SLAMF1_F24
107654	cg20254231	9.79143272966227e-07	SLAMF1_F24
107655	cg00881448	6.56931177939818e-06	SLAMF1_F24
107656	cg18818048	-6.20393627932796e-07	SLAMF1_F24
107657	cg09551343	-1.55800448285457e-06	SLAMF1_F24
107658	cg14653593	4.14518721547639e-06	SLAMF1_F24
107659	cg25880344	3.35441502837385e-06	SLAMF1_F24
107660	cg06867904	2.43481986284214e-06	SLAMF1_F24
107661	cg01843367	-2.90978933951407e-08	SLAMF1_F24
107662	cg24865406	-5.93652239181343e-07	SLAMF1_F24
107663	cg20021244	-1.20647197178505e-07	SLAMF1_F24
107664	cg03490923	-1.67388691403159e-06	SLAMF1_F24
107665	cg13096539	-8.96694685205055e-08	SLAMF1_F24
107666	cg11875548	6.37073906792136e-07	SLAMF1_F24
107667	cg25572105	8.97041136999726e-07	SLAMF1_F24
107668	cg13424737	6.7274390270056e-07	SLAMF1_F24
107669	cg04177826	3.1921089638078e-06	SLAMF1_F24
107670	cg17815134	-1.68389021186223e-06	SLAMF1_F24
107671	cg06071033	1.03556691827927e-05	SLAMF1_F24
107672	cg01032486	-4.16838407475351e-06	SLAMF1_F24
107673	cg04133380	-9.78739237368335e-07	SLAMF1_F24
107674	cg22762444	2.31516366206539e-06	SLAMF1_F24
107675	cg13404421	1.95225928469795e-07	SLAMF1_F24
107676	cg14688465	-5.41168036738832e-06	SLAMF1_F24
107677	cg00370962	3.2534323743802e-06	SLAMF1_F24
107678	cg00249544	-2.38486044162945e-06	SLAMF1_F24
107679	cg04064327	1.44265859542587e-06	SLAMF1_F24
107680	cg15654779	2.92712706610719e-06	SLAMF1_F24
107681	cg02290855	1.10812402151113e-06	SLAMF1_F24
107682	cg08335651	2.97674345794089e-06	SLAMF1_F24
107683	cg06490627	1.02339057396354e-06	SLAMF1_F24
107684	cg12820006	-2.18572090623013e-06	SLAMF1_F24
107685	cg11467272	-6.20517029909902e-06	SLAMF1_F24
107686	cg04360793	5.13602340888356e-06	SLAMF1_F24
107687	cg21610436	-6.82890289204177e-07	SLAMF1_F24
107688	cg14083017	-2.59616347756205e-07	SLAMF1_F24
107689	cg01276562	4.46195447876738e-06	SLAMF1_F24
107690	cg10884341	-2.89885215000901e-08	SLAMF1_F24
107691	cg21322436	6.49970642130778e-07	SLAMF1_F24
107692	cg03621633	-1.22092327914429e-06	SLAMF1_F24
107693	cg00683156	1.98848950491074e-07	SLAMF1_F24
107694	cg03408779	-6.73541796213512e-07	SLAMF1_F24
107695	cg08131184	-4.64357418800704e-06	SLAMF1_F24
107696	cg07992870	-5.37447137701067e-06	SLAMF1_F24
107697	cg04002335	2.42183847142884e-06	SLAMF1_F24
107698	cg19804970	-1.6939130667755e-07	SLAMF1_F24
107699	cg27555099	-9.16746582788314e-07	SLAMF1_F24
107700	cg23323973	-4.98277388086573e-06	SLAMF1_F24
107701	cg07370221	3.41842205349773e-06	SLAMF1_F24
107702	cg22511408	-2.29247121777047e-07	SLAMF1_F24
107703	cg06289479	-1.2895740801054e-06	SLAMF1_F24
107704	cg04951764	-1.9763203308576e-06	SLAMF1_F24
107705	cg16512037	-2.08337979352131e-06	SLAMF1_F24
107706	cg19004413	8.44794807216407e-08	SLAMF1_F24
107707	cg08285663	-5.88317316614513e-07	SLAMF1_F24
107708	cg11887960	1.96276127715767e-07	SLAMF1_F24
107709	cg05718501	-2.18116597402017e-06	SLAMF1_F24
107710	cg00355799	-2.70830234664323e-06	SLAMF1_F24
107711	cg03860054	-1.55960358182717e-06	SLAMF1_F24
107712	cg12043145	7.98073150886657e-07	SLAMF1_F24
107713	cg15826006	9.12020013012825e-07	SLAMF1_F24
107714	cg20398928	-3.07579721140983e-07	SLAMF1_F24
107715	cg05760126	5.48120409656095e-06	SLAMF1_F24
107716	cg00859739	-4.72138614884177e-07	SLAMF1_F24
107717	cg17415730	-3.42451167743534e-06	SLAMF1_F24
107718	cg15457899	1.86555497665319e-06	SLAMF1_F24
107719	cg21684588	-5.53611508251549e-07	SLAMF1_F24
107720	cg03385550	7.20506940512341e-07	SLAMF1_F24
107721	cg11226105	8.05762116818309e-06	SLAMF1_F24
107722	cg16457778	4.29616405231526e-07	SLAMF1_F24
107723	cg02823370	-1.26982720950135e-06	SLAMF1_F24
107724	cg14144352	-5.35281567888745e-07	SLAMF1_F24
107725	cg14639642	-1.14711288159651e-06	SLAMF1_F24
107726	cg14023449	4.46106535045341e-06	SLAMF1_F24
107727	cg11542259	-2.0623249442431e-06	SLAMF1_F24
107728	cg02844004	-4.53450671266974e-07	SLAMF1_F24
107729	cg21995613	-1.40056949954252e-05	SLAMF1_F24
107730	cg27009130	-1.11152994346504e-06	SLAMF1_F24
107731	cg04023740	-1.43728618372353e-07	SLAMF1_F24
107732	cg21794396	1.07197848963371e-05	SLAMF1_F24
107733	cg06728135	3.98050860066596e-06	SLAMF1_F24
107734	cg03131680	2.78915112734333e-06	SLAMF1_F24
107735	cg23063716	-8.39266181318429e-07	SLAMF1_F24
107736	cg18648031	-1.80332686015388e-06	SLAMF1_F24
107737	cg17491846	-3.26622444847083e-07	SLAMF1_F24
107738	cg00197295	-2.0935831059693e-06	SLAMF1_F24
107739	cg20328399	6.02462448898499e-06	SLAMF1_F24
107740	cg11679710	-9.625850532175e-07	SLAMF1_F24
107741	cg10680836	1.53440446309416e-06	SLAMF1_F24
107742	cg12461560	3.10480246454869e-06	SLAMF1_F24
107743	cg06609065	-3.13257749100285e-07	SLAMF1_F24
107744	cg14408266	2.29930677365751e-06	SLAMF1_F24
107745	cg08660439	-5.39367072684865e-06	SLAMF1_F24
107746	cg23546843	-1.12814522321692e-07	SLAMF1_F24
107747	cg07089660	-4.08031256205475e-06	SLAMF1_F24
107748	cg15559086	7.17524734742254e-07	SLAMF1_F24
107749	cg14758740	-8.61550468020336e-07	SLAMF1_F24
107750	cg27107531	-3.72055921302829e-07	SLAMF1_F24
107751	cg23747194	5.06269160205838e-07	SLAMF1_F24
107752	cg25058023	4.908162944918e-06	SLAMF1_F24
107753	cg25309558	-3.97549610429285e-07	SLAMF1_F24
107754	cg14419975	-4.2481293500463e-07	SLAMF1_F24
107755	cg27599630	2.21907066645808e-06	SLAMF1_F24
107756	cg12108113	-8.93473082615452e-07	SLAMF1_F24
107757	cg00698413	1.95847796189766e-06	SLAMF1_F24
107758	cg22859440	-3.95274028081543e-07	SLAMF1_F24
107759	cg21288414	-7.79931256587384e-06	SLAMF1_F24
107760	cg06917785	-2.16923173886997e-06	SLAMF1_F24
107761	cg17104900	-3.05878273363328e-08	SLAMF1_F24
107762	cg21742872	2.56868256224756e-08	SLAMF1_F24
107763	cg11039614	2.5850261661166e-07	SLAMF1_F24
107764	cg07560446	1.4174272699609e-06	SLAMF1_F24
107765	cg02214745	-8.65173044977312e-07	SLAMF1_F24
107766	cg14509133	-8.65866617417977e-07	SLAMF1_F24
107767	cg06635915	-1.93424537743077e-06	SLAMF1_F24
107768	cg25550677	-4.55642359645181e-06	SLAMF1_F24
107769	cg16749355	6.61776779273367e-06	SLAMF1_F24
107770	cg19252369	-4.29111701787124e-09	SLAMF1_F24
107771	cg18395206	-4.79153555735857e-06	SLAMF1_F24
107772	cg14317457	6.8043267048639e-06	SLAMF1_F24
107773	cg25499678	7.27855565202287e-06	SLAMF1_F24
107774	cg04875041	3.97749300491318e-06	SLAMF1_F24
107775	cg00272200	8.13400025273446e-07	SLAMF1_F24
107776	cg08729730	-3.0748568122102e-06	SLAMF1_F24
107777	cg12557418	6.61322327234169e-07	SLAMF1_F24
107778	cg17889882	1.77331718283865e-06	SLAMF1_F24
107779	cg13576483	2.7499897620388e-07	SLAMF1_F24
107780	cg09512111	3.66844554533427e-10	SLAMF1_F24
107781	cg02169333	1.30758292643333e-07	SLAMF1_F24
107782	cg17567128	3.4469593882978e-06	SLAMF1_F24
107783	cg00107629	4.33340647347874e-07	SLAMF1_F24
107784	cg21630738	-3.75366100666985e-06	SLAMF1_F24
107785	cg26526883	-1.07730102461381e-06	SLAMF1_F24
107786	cg24802374	4.19399521912577e-06	SLAMF1_F24
107787	cg21481141	6.16694832039753e-06	SLAMF1_F24
107788	cg20064422	-6.28753904100384e-06	SLAMF1_F24
107789	cg25357155	-1.28457136278772e-08	SLAMF1_F24
107790	cg07346905	-1.06227858792932e-05	SLAMF1_F24
107791	cg08151621	-1.25410003437024e-05	SLAMF1_F24
107792	cg25728267	1.1094926382373e-06	SLAMF1_F24
107793	cg15550435	-5.18363927523954e-07	SLAMF1_F24
107794	cg21629166	1.00428746270852e-06	SLAMF1_F24
107795	cg16570995	-3.42154598532249e-07	SLAMF1_F24
107796	cg13700589	9.55610674694109e-07	SLAMF1_F24
107797	cg15272769	9.58101100776975e-07	SLAMF1_F24
107798	cg15187550	-7.60873996461313e-07	SLAMF1_F24
107799	cg26948823	-6.06621095915661e-06	SLAMF1_F24
107800	cg19147112	-9.7157444989738e-07	SLAMF1_F24
107801	cg20671059	4.21986952425614e-06	SLAMF1_F24
107802	cg21038797	-4.81243710620579e-06	SLAMF1_F24
107803	cg14388049	-1.40671374053419e-06	SLAMF1_F24
107804	cg18108499	7.5490819862975e-07	SLAMF1_F24
107805	cg09003973	5.94019743182369e-07	SLAMF1_F24
107806	cg26457878	-7.01210623255794e-07	SLAMF1_F24
107807	cg00056066	1.96351190994072e-05	SLAMF1_F24
107808	cg24452069	-2.09774063661911e-07	SLAMF1_F24
107809	cg14289985	-8.28013336216899e-07	SLAMF1_F24
107810	cg13856305	2.67726079751317e-06	SLAMF1_F24
107811	cg24956829	1.08874193875759e-06	SLAMF1_F24
107812	cg03243965	-1.13920430249375e-07	SLAMF1_F24
107813	cg23640738	-8.06110755526614e-07	SLAMF1_F24
107814	cg02731366	4.94443779869185e-06	SLAMF1_F24
107815	cg26429042	-5.0464702730887e-06	SLAMF1_F24
107816	cg14795268	-4.01538078982398e-06	SLAMF1_F24
107817	cg25670690	-3.01492584868727e-07	SLAMF1_F24
107818	cg02286376	-1.1471677271407e-07	SLAMF1_F24
107819	cg00586094	1.97708408002282e-06	SLAMF1_F24
107820	cg03358268	3.3375166375722e-06	SLAMF1_F24
107821	cg10493855	3.23775662620632e-06	SLAMF1_F24
107822	cg01156354	-1.85834005726802e-07	SLAMF1_F24
107823	cg11680442	-2.94226363449086e-07	SLAMF1_F24
107824	cg20981171	-4.44198305528641e-06	SLAMF1_F24
107825	cg16997120	-4.35544436940645e-06	SLAMF1_F24
107826	cg24725789	-2.70037687160205e-06	SLAMF1_F24
107827	cg24605573	-1.39015071724638e-06	SLAMF1_F24
107828	cg11775292	2.5065441490743e-06	SLAMF1_F24
107829	cg27398637	-1.67745487253154e-06	SLAMF1_F24
107830	cg18993312	3.42281953271853e-06	SLAMF1_F24
107831	cg15933914	-1.32540275213789e-07	SLAMF1_F24
107832	cg15900987	1.29621154697133e-06	SLAMF1_F24
107833	cg04091052	-1.28419229761747e-06	SLAMF1_F24
107834	cg26580302	5.24684917222209e-09	SLAMF1_F24
107835	cg16548201	1.11164516614324e-06	SLAMF1_F24
107836	cg24747377	-8.38005694418525e-06	SLAMF1_F24
107837	cg23891251	-4.29020913683672e-07	SLAMF1_F24
107838	cg23854747	-2.52711681672989e-06	SLAMF1_F24
107839	cg10112391	-3.1180480052094e-06	SLAMF1_F24
107840	cg11386978	4.62424851636806e-07	SLAMF1_F24
107841	cg26131049	2.03057996477645e-08	SLAMF1_F24
107842	cg03088990	1.46687180066837e-06	SLAMF1_F24
107843	cg07235057	-2.85320677669804e-06	SLAMF1_F24
107844	cg12850379	-1.54776488178021e-06	SLAMF1_F24
107845	cg02957270	2.74288950172953e-07	SLAMF1_F24
107846	cg10327276	-9.7685505741116e-07	SLAMF1_F24
107847	cg25540845	-2.53623631804317e-07	SLAMF1_F24
107848	cg19912332	1.60808202628716e-06	SLAMF1_F24
107849	cg25089941	-1.07873931170876e-07	SLAMF1_F24
107850	cg02513017	-2.70496873048842e-07	SLAMF1_F24
107851	cg21226965	5.92386364032171e-07	SLAMF1_F24
107852	cg05079544	-5.32137004504669e-06	SLAMF1_F24
107853	cg24027179	-9.61932141772725e-08	SLAMF1_F24
107854	cg26183578	6.93999219857346e-07	SLAMF1_F24
107855	cg23829380	2.57123240971916e-07	SLAMF1_F24
107856	cg03772909	7.03070289444187e-06	SLAMF1_F24
107857	cg19001113	-4.25459663731455e-06	SLAMF1_F24
107858	cg05906457	2.44709776720529e-06	SLAMF1_F24
107859	cg11119884	1.4284904716609e-06	SLAMF1_F24
107860	ch.10.2774258R	3.45603072557848e-08	SLAMF1_F24
107861	cg09520791	-2.00575640935667e-06	SLAMF1_F24
107862	cg12200950	-2.76532886969731e-07	SLAMF1_F24
107863	cg09143801	7.94262152216793e-06	SLAMF1_F24
107864	cg18546165	-1.24622654311891e-06	SLAMF1_F24
107865	cg21166695	5.56014225335166e-06	SLAMF1_F24
107866	cg25919221	-4.83281210649681e-07	SLAMF1_F24
107867	cg08655893	-9.16675344832001e-07	SLAMF1_F24
107868	cg12506664	5.05878794832384e-07	SLAMF1_F24
107869	cg25697152	-1.84441893630338e-07	SLAMF1_F24
107870	cg11669529	3.64771633461055e-06	SLAMF1_F24
107871	cg18384976	-4.61218314162992e-07	SLAMF1_F24
107872	cg02262775	-6.44544063334368e-07	SLAMF1_F24
107873	cg00168106	3.57346550985165e-08	SLAMF1_F24
107874	cg05042705	-3.72530898107831e-07	SLAMF1_F24
107875	cg10480506	-3.9772381836194e-07	SLAMF1_F24
107876	cg22816703	-1.75230270449743e-06	SLAMF1_F24
107877	cg07398105	-3.71875355476891e-06	SLAMF1_F24
107878	cg26618965	2.21537550355551e-10	SLAMF1_F24
107879	cg08726846	-5.45450626932224e-06	SLAMF1_F24
107880	cg26250154	-2.16702316553046e-06	SLAMF1_F24
107881	cg13899814	8.84856951127287e-06	SLAMF1_F24
107882	cg15868178	-4.75911892807419e-07	SLAMF1_F24
107883	cg14551338	-3.76161108760516e-06	SLAMF1_F24
107884	cg05432512	-7.66048022910611e-07	SLAMF1_F24
107885	cg25619153	6.51064263464251e-07	SLAMF1_F24
107886	cg16634544	-8.88365979061463e-06	SLAMF1_F24
107887	cg11114794	5.17223483870416e-06	SLAMF1_F24
107888	cg19597111	-7.60881022945438e-07	SLAMF1_F24
107889	cg16291586	3.24642668848639e-06	SLAMF1_F24
107890	cg22249252	-1.59087937393959e-06	SLAMF1_F24
107891	cg18201212	3.58379256764719e-06	SLAMF1_F24
107892	cg22678674	1.37871240732528e-06	SLAMF1_F24
107893	cg06487743	1.22768390888932e-06	SLAMF1_F24
107894	cg09619883	-1.70686689430966e-06	SLAMF1_F24
107895	cg04346515	-2.47852146971451e-07	SLAMF1_F24
107896	cg02754225	-2.27661927102445e-07	SLAMF1_F24
107897	cg06052122	-1.89151088608376e-08	SLAMF1_F24
107898	cg00742920	-2.72306016574265e-06	SLAMF1_F24
107899	cg08376055	-1.13773375823267e-07	SLAMF1_F24
107900	cg06036509	-9.62002080317895e-07	SLAMF1_F24
107901	cg22906446	7.85414686370778e-08	SLAMF1_F24
107902	cg27656667	-3.47935042014358e-06	SLAMF1_F24
107903	cg21994712	-6.10298149561877e-06	SLAMF1_F24
107904	cg04983276	-1.06908123254464e-06	SLAMF1_F24
107905	cg06774853	1.80896693969548e-06	SLAMF1_F24
107906	cg15178631	-2.94378911869834e-06	SLAMF1_F24
107907	cg20591052	-2.07573403197568e-06	SLAMF1_F24
107908	cg13938927	-1.47580479260124e-06	SLAMF1_F24
107909	cg07089020	-6.66334176334122e-07	SLAMF1_F24
107910	cg01294197	-1.11104340343746e-06	SLAMF1_F24
107911	cg27646484	4.87609296239991e-06	SLAMF1_F24
107912	cg26009703	4.20371164709248e-06	SLAMF1_F24
107913	cg08860639	4.13008160721997e-06	SLAMF1_F24
107914	cg26891951	2.71894933752409e-06	SLAMF1_F24
107915	cg19003326	6.68655705782404e-06	SLAMF1_F24
107916	cg15825155	-9.40152590470827e-07	SLAMF1_F24
107917	cg01038492	8.61971754327102e-06	SLAMF1_F24
107918	cg04794138	-5.86328286993082e-07	SLAMF1_F24
107919	cg10055637	8.36426876597087e-07	SLAMF1_F24
107920	cg06854015	-3.74930461156953e-07	SLAMF1_F24
107921	cg06694031	3.60748558926349e-06	SLAMF1_F24
107922	cg25030989	-3.05210998310894e-06	SLAMF1_F24
107923	cg18690729	8.50651662418764e-06	SLAMF1_F24
107924	cg06856563	-1.77851886057938e-08	SLAMF1_F24
107925	cg16419638	-4.11106945399131e-06	SLAMF1_F24
107926	cg14496862	-1.03714983202144e-07	SLAMF1_F24
107927	cg11411912	-3.87580893805473e-06	SLAMF1_F24
107928	cg23742887	-1.66875500453053e-08	SLAMF1_F24
107929	cg02605091	-6.20702117891184e-07	SLAMF1_F24
107930	cg06297833	-4.17955482979265e-06	SLAMF1_F24
107931	cg17491548	-8.8188062237788e-08	SLAMF1_F24
107932	cg13828183	1.09737937279502e-06	SLAMF1_F24
107933	cg21127898	1.95269769103418e-06	SLAMF1_F24
107934	cg16968994	5.85703913613956e-07	SLAMF1_F24
107935	cg03079937	1.43138670111496e-06	SLAMF1_F24
107936	cg07317442	-1.34606091549773e-07	SLAMF1_F24
107937	cg14535652	-1.30624178645633e-05	SLAMF1_F24
107938	cg18885210	-6.67215338966426e-07	SLAMF1_F24
107939	cg14429394	4.70974421322814e-08	SLAMF1_F24
107940	cg12927270	3.62660305980568e-06	SLAMF1_F24
107941	cg09225691	2.8505426672717e-08	SLAMF1_F24
107942	cg12624080	-1.75235441789166e-07	SLAMF1_F24
107943	cg12301584	-1.131104340298e-06	SLAMF1_F24
107944	cg26255261	6.31189954371416e-06	SLAMF1_F24
107945	cg25807923	-1.12758929432249e-06	SLAMF1_F24
107946	cg11336061	-8.77846222811952e-07	SLAMF1_F24
107947	cg03243432	1.14476093720998e-08	SLAMF1_F24
107948	cg14995492	1.01665095690215e-06	SLAMF1_F24
107949	cg09172844	-6.59984875226177e-08	SLAMF1_F24
107950	cg21131421	3.09453885700772e-06	SLAMF1_F24
107951	cg04023028	-2.49808742911371e-07	SLAMF1_F24
107952	cg08645579	-1.60776635946705e-06	SLAMF1_F24
107953	cg04832916	5.14170299265468e-06	SLAMF1_F24
107954	cg02135170	-4.48501598711696e-06	SLAMF1_F24
107955	cg19979853	1.01933805983204e-05	SLAMF1_F24
107956	cg07673710	5.46869434232369e-06	SLAMF1_F24
107957	cg19984833	6.4933980837851e-06	SLAMF1_F24
107958	cg10396946	-2.07620554002564e-06	SLAMF1_F24
107959	cg07947847	3.75632327219064e-06	SLAMF1_F24
107960	cg19074533	-1.6201201658224e-07	SLAMF1_F24
107961	cg25398486	-2.53584313092573e-08	SLAMF1_F24
107962	cg03771436	7.66168405184864e-06	SLAMF1_F24
107963	cg18825458	-3.00264897926504e-08	SLAMF1_F24
107964	cg00200164	2.95063193213336e-06	SLAMF1_F24
107965	cg15549670	3.04442103457434e-06	SLAMF1_F24
107966	cg12995697	-3.38535283730784e-06	SLAMF1_F24
107967	cg06055044	5.36670266934624e-06	SLAMF1_F24
107968	cg16327482	-8.86773406340053e-06	SLAMF1_F24
107969	cg08627413	-3.51613683614932e-06	SLAMF1_F24
107970	cg04246589	2.69324671404168e-06	SLAMF1_F24
107971	cg16867973	2.14135087091768e-06	SLAMF1_F24
107972	cg09873973	-6.90030227817223e-07	SLAMF1_F24
107973	cg06246999	-1.54833569400405e-06	SLAMF1_F24
107974	cg26028005	-1.33612895876473e-06	SLAMF1_F24
107975	cg17404487	-7.83500556623139e-07	SLAMF1_F24
107976	cg26482210	-1.12550505187529e-06	SLAMF1_F24
107977	cg06880255	6.57665311816479e-06	SLAMF1_F24
107978	cg01601155	-1.20198999848763e-06	SLAMF1_F24
107979	cg19959556	-2.63138931877692e-07	SLAMF1_F24
107980	cg18054632	-2.11517733680992e-06	SLAMF1_F24
107981	cg04687977	7.31444789671915e-07	SLAMF1_F24
107982	cg25348655	-5.19254071327333e-06	SLAMF1_F24
107983	cg05536668	-6.15675304843797e-06	SLAMF1_F24
107984	cg08190400	-1.60674443374673e-07	SLAMF1_F24
107985	cg16690319	1.14953676900435e-08	SLAMF1_F24
107986	cg22407458	-5.28252277023492e-07	SLAMF1_F24
107987	cg25100172	9.69425468192512e-07	SLAMF1_F24
107988	cg02065003	1.06567582797899e-07	SLAMF1_F24
107989	cg14430979	-9.50917855587921e-09	SLAMF1_F24
107990	cg26768558	2.66339962950895e-06	SLAMF1_F24
107991	cg07617560	-3.77365480038861e-07	SLAMF1_F24
107992	cg05003685	-6.17721310603076e-07	SLAMF1_F24
107993	cg03234604	2.82874010587552e-06	SLAMF1_F24
107994	cg07280357	1.67069999323402e-06	SLAMF1_F24
107995	cg00083223	-6.06607278007735e-06	SLAMF1_F24
107996	cg00095200	3.3168926121026e-06	SLAMF1_F24
107997	cg01505700	-2.73745417653311e-07	SLAMF1_F24
107998	cg17573151	-1.91154071495138e-06	SLAMF1_F24
107999	cg25902925	8.80718322025109e-06	SLAMF1_F24
108000	cg04903116	4.4720599886893e-06	SLAMF1_F24
108001	cg06199676	-6.11426913342345e-06	SLAMF1_F24
108002	cg15831296	-3.4821003001816e-07	SLAMF1_F24
108003	cg03593189	4.92956775598269e-06	SLAMF1_F24
108004	cg19133903	-1.4541838514908e-07	SLAMF1_F24
108005	cg11869721	-1.01180065716288e-07	SLAMF1_F24
108006	cg08886880	1.24467092390688e-07	SLAMF1_F24
108007	cg27085488	3.50305768216081e-06	SLAMF1_F24
108008	cg03891126	-1.501179993413e-06	SLAMF1_F24
108009	cg10454246	8.87324128851845e-07	SLAMF1_F24
108010	cg16537423	-1.08197422426597e-06	SLAMF1_F24
108011	cg03465682	2.63509610740905e-06	SLAMF1_F24
108012	cg05110071	2.32177419770026e-08	SLAMF1_F24
108013	cg12044599	-1.51470650860105e-06	SLAMF1_F24
108014	cg12354321	6.22053397681967e-06	SLAMF1_F24
108015	cg01532600	-2.30208522542335e-08	SLAMF1_F24
108016	cg08373989	-3.9067899077266e-07	SLAMF1_F24
108017	cg01196121	1.10681008899119e-06	SLAMF1_F24
108018	cg14818546	2.44756322122974e-06	SLAMF1_F24
108019	cg01057248	9.53985608805172e-07	SLAMF1_F24
108020	cg09673514	-1.66793237344538e-06	SLAMF1_F24
108021	cg12263551	1.52526961211061e-07	SLAMF1_F24
108022	cg26422458	2.51500906450384e-06	SLAMF1_F24
108023	cg01342088	1.23246197748121e-06	SLAMF1_F24
108024	cg11014186	1.72046486519587e-07	SLAMF1_F24
108025	cg07438560	-3.57135874257356e-07	SLAMF1_F24
108026	cg02854633	1.92213165190132e-06	SLAMF1_F24
108027	cg13837816	3.89705970364514e-06	SLAMF1_F24
108028	cg06585979	4.00044179193243e-06	SLAMF1_F24
108029	cg25355599	-6.23497988031434e-07	SLAMF1_F24
108030	cg02841931	-2.36928038287298e-08	SLAMF1_F24
108031	cg00964039	6.11553841045487e-07	SLAMF1_F24
108032	cg09430957	2.54095888968308e-06	SLAMF1_F24
108033	cg21229340	-2.53139941525297e-06	SLAMF1_F24
108034	cg00968488	-1.56693313293193e-05	SLAMF1_F24
108035	cg07924703	-3.79080017787001e-07	SLAMF1_F24
108036	cg06400422	2.94127498026231e-06	SLAMF1_F24
108037	cg14314614	2.73156073501956e-07	SLAMF1_F24
108038	cg18723623	2.98785367155172e-06	SLAMF1_F24
108039	cg04678231	-8.71586135343548e-06	SLAMF1_F24
108040	cg12034871	3.50576743369625e-06	SLAMF1_F24
108041	cg20358566	1.37282062181996e-06	SLAMF1_F24
108042	cg09990141	-7.53967731497272e-06	SLAMF1_F24
108043	cg04475157	4.79013164956651e-06	SLAMF1_F24
108044	cg16362055	-5.1303002656655e-06	SLAMF1_F24
108045	cg15561583	-1.18116051556912e-07	SLAMF1_F24
108046	cg04913114	-5.13126489893048e-06	SLAMF1_F24
108047	cg06334484	3.08742523121916e-06	SLAMF1_F24
108048	cg26265174	2.8722742582278e-06	SLAMF1_F24
108049	cg14086952	5.60985552085242e-06	SLAMF1_F24
108050	cg02821705	1.64368465722977e-06	SLAMF1_F24
108051	cg24017541	-3.54738817096623e-06	SLAMF1_F24
108052	cg01612290	-8.59747942805044e-07	SLAMF1_F24
108053	cg16324343	-4.4550993519499e-06	SLAMF1_F24
108054	cg22411970	4.20196055568379e-06	SLAMF1_F24
108055	cg25029489	-5.61213176817305e-07	SLAMF1_F24
108056	cg00693710	1.91762372803904e-06	SLAMF1_F24
108057	cg26736850	5.93855095628375e-07	SLAMF1_F24
108058	cg03863616	-9.57398015796556e-07	SLAMF1_F24
108059	cg02892898	-3.37779143009077e-07	SLAMF1_F24
108060	cg15159247	-1.80923819003792e-06	SLAMF1_F24
108061	cg06933525	-1.57695523093525e-06	SLAMF1_F24
108062	cg24251323	-8.57854396161195e-07	SLAMF1_F24
108063	cg27565609	-2.65831617227901e-06	SLAMF1_F24
108064	cg21561970	7.93216496415523e-07	SLAMF1_F24
108065	cg06460328	-2.00481260281845e-06	SLAMF1_F24
108066	cg18396138	-1.92978118189383e-08	SLAMF1_F24
108067	cg21578555	-7.17834063268753e-08	SLAMF1_F24
108068	cg09791883	-1.27883739933029e-07	SLAMF1_F24
108069	cg15267844	2.51486888600106e-07	SLAMF1_F24
108070	cg02076785	-1.15268887770678e-06	SLAMF1_F24
108071	cg17908602	3.4523406583868e-06	SLAMF1_F24
108072	cg07904900	-1.36094067589684e-06	SLAMF1_F24
108073	cg00807406	4.41126799056065e-06	SLAMF1_F24
108074	cg02725718	6.35455882717619e-07	SLAMF1_F24
108075	cg22196956	6.97901780704666e-07	SLAMF1_F24
108076	cg14073115	2.73821549742949e-06	SLAMF1_F24
108077	cg27536560	-4.43135445201911e-07	SLAMF1_F24
108078	cg17122758	-4.96091853547694e-07	SLAMF1_F24
108079	cg14949292	2.12471414138706e-06	SLAMF1_F24
108080	cg26819945	7.08169541961155e-07	SLAMF1_F24
108081	cg14812128	-5.73133909108512e-08	SLAMF1_F24
108082	cg10521786	9.14651974183618e-07	SLAMF1_F24
108083	cg24306139	8.63038272275262e-07	SLAMF1_F24
108084	cg12207953	3.58308812056429e-08	SLAMF1_F24
108085	cg07088771	-3.5510801945214e-06	SLAMF1_F24
108086	cg16099437	-4.88006028284076e-07	SLAMF1_F24
108087	cg09018944	1.46983722372177e-06	SLAMF1_F24
108088	cg19326023	-1.16274797346676e-07	SLAMF1_F24
108089	cg09510085	-1.18246016200156e-06	SLAMF1_F24
108090	cg20396460	-6.95854012087656e-06	SLAMF1_F24
108091	cg04286660	-5.88443268773287e-07	SLAMF1_F24
108092	cg15571154	3.19819990001406e-06	SLAMF1_F24
108093	cg17821688	-3.92036196555027e-06	SLAMF1_F24
108094	cg02292520	7.57299267921287e-07	SLAMF1_F24
108095	cg18070959	-1.02672515207509e-06	SLAMF1_F24
108096	cg00265739	-2.36747434745234e-06	SLAMF1_F24
108097	cg22027897	1.25271791042247e-06	SLAMF1_F24
108098	cg15664504	-3.94483332732348e-06	SLAMF1_F24
108099	cg02997119	-4.67927283600562e-07	SLAMF1_F24
108100	cg07394566	-5.01724973700635e-07	SLAMF1_F24
108101	cg18388972	-3.91835685927279e-07	SLAMF1_F24
108102	cg04775589	-9.40676132169161e-09	SLAMF1_F24
108103	cg07413396	-3.23842347671788e-07	SLAMF1_F24
108104	cg24949747	2.19394225331726e-06	SLAMF1_F24
108105	cg27103616	1.24315990118489e-06	SLAMF1_F24
108106	cg17170354	7.87650230276989e-07	SLAMF1_F24
108107	cg20997320	-1.04976386907021e-05	SLAMF1_F24
108108	cg03013719	2.07099309514467e-06	SLAMF1_F24
108109	cg09286428	-2.0056723019035e-06	SLAMF1_F24
108110	cg10098523	2.3155215964383e-06	SLAMF1_F24
108111	cg07196383	-2.17141543126808e-06	SLAMF1_F24
108112	cg01735384	5.76917168255222e-08	SLAMF1_F24
108113	cg25715328	-6.10224310120075e-08	SLAMF1_F24
108114	cg22018084	1.65093810545646e-06	SLAMF1_F24
108115	cg02573825	-1.677850102301e-06	SLAMF1_F24
108116	cg25487538	-2.79224538301645e-06	SLAMF1_F24
108117	cg25017480	-2.90874735300361e-07	SLAMF1_F24
108118	cg14403634	-6.26082902386873e-07	SLAMF1_F24
108119	cg15829166	-8.75632579390488e-07	SLAMF1_F24
108120	cg14435644	3.07330558850652e-07	SLAMF1_F24
108121	cg14862395	1.86303517067021e-06	SLAMF1_F24
108122	cg17624661	-5.37549962184645e-06	SLAMF1_F24
108123	cg02230701	-2.44768633581113e-09	SLAMF1_F24
108124	cg00002350	3.85850153059231e-06	SLAMF1_F24
108125	cg12631464	1.90796232708272e-06	SLAMF1_F24
108126	cg19073447	6.22584388463618e-06	SLAMF1_F24
108127	cg18201505	-1.03323778337734e-06	SLAMF1_F24
108128	cg15449953	2.03419168730463e-06	SLAMF1_F24
108129	cg21464565	2.67260400853306e-06	SLAMF1_F24
108130	cg02119043	-1.29344062385451e-06	SLAMF1_F24
108131	cg12477012	1.29780328768192e-06	SLAMF1_F24
108132	cg01841209	2.20939425145743e-07	SLAMF1_F24
108133	cg13516551	-1.9593358264054e-06	SLAMF1_F24
108134	cg12694058	6.70206486944108e-06	SLAMF1_F24
108135	cg11560672	1.06255527093046e-05	SLAMF1_F24
108136	cg05354572	2.09764547913146e-06	SLAMF1_F24
108137	cg26923232	-6.02756143860018e-08	SLAMF1_F24
108138	cg02013207	-1.86517087764142e-06	SLAMF1_F24
108139	cg01802506	-1.30789643353411e-05	SLAMF1_F24
108140	cg15104291	2.57102047813281e-06	SLAMF1_F24
108141	cg06212175	-1.85880944761305e-06	SLAMF1_F24
108142	cg13726345	-9.28883085804467e-07	SLAMF1_F24
108143	cg03024931	-7.80977003578233e-07	SLAMF1_F24
108144	cg04973995	-6.62976448321952e-06	SLAMF1_F24
108145	cg09427370	1.67785819713953e-06	SLAMF1_F24
108146	cg14739123	5.14454120527885e-06	SLAMF1_F24
108147	cg24806732	-3.65808014396516e-07	SLAMF1_F24
108148	cg05935833	-1.63765019726626e-06	SLAMF1_F24
108149	cg19384289	8.75759031322705e-06	SLAMF1_F24
108150	cg06269631	3.13731200857806e-06	SLAMF1_F24
108151	cg21962544	2.5788510724151e-06	SLAMF1_F24
108152	cg11738723	3.96931859183887e-06	SLAMF1_F24
108153	cg09824255	2.61312677593071e-06	SLAMF1_F24
108154	cg09925987	3.69426564826613e-06	SLAMF1_F24
108155	cg16549389	-9.52079358937412e-07	SLAMF1_F24
108156	cg08909914	3.73414665745502e-06	SLAMF1_F24
108157	cg18132159	-1.97638203365556e-06	SLAMF1_F24
108158	cg05945665	4.9118658685452e-07	SLAMF1_F24
108159	cg05077872	-1.13163358506597e-06	SLAMF1_F24
108160	cg04266179	-1.79043458486099e-07	SLAMF1_F24
108161	cg05104099	-3.336418015121e-06	SLAMF1_F24
108162	cg06907056	-6.45887019090415e-07	SLAMF1_F24
108163	cg27589932	3.50783551250961e-06	SLAMF1_F24
108164	cg16271173	-6.97181387129025e-07	SLAMF1_F24
108165	cg25482259	3.8008305150335e-06	SLAMF1_F24
108166	cg01970791	-1.34911200762309e-06	SLAMF1_F24
108167	cg16784555	2.10688856520963e-06	SLAMF1_F24
108168	cg01726103	9.82975276545797e-08	SLAMF1_F24
108169	cg15095593	-1.43455109122583e-06	SLAMF1_F24
108170	cg24713529	-3.28842488128909e-07	SLAMF1_F24
108171	cg09805818	9.62561354364195e-07	SLAMF1_F24
108172	cg04202597	-3.41298593829379e-06	SLAMF1_F24
108173	cg08692757	-1.32320115972499e-06	SLAMF1_F24
108174	cg00944227	1.52426964373604e-06	SLAMF1_F24
108175	cg02592473	-7.10627402513431e-06	SLAMF1_F24
108176	cg12343638	1.25363449992536e-06	SLAMF1_F24
108177	cg13239514	3.42953691203228e-06	SLAMF1_F24
108178	cg10104775	-7.18907241654495e-06	SLAMF1_F24
108179	cg21047354	-2.21514164698273e-07	SLAMF1_F24
108180	cg04406981	1.70297018223537e-06	SLAMF1_F24
108181	cg11565042	-2.48132048986357e-06	SLAMF1_F24
108182	cg01047180	1.43735847530119e-06	SLAMF1_F24
108183	cg03178322	2.49065194725681e-06	SLAMF1_F24
108184	cg15023038	-8.83681940365424e-07	SLAMF1_F24
108185	cg00333512	9.80805860099258e-07	SLAMF1_F24
108186	cg00024198	-1.61905843861305e-06	SLAMF1_F24
108187	cg00213616	2.43342207292311e-06	SLAMF1_F24
108188	cg05844247	2.68874045953205e-06	SLAMF1_F24
108189	cg14443640	-8.16895021430531e-07	SLAMF1_F24
108190	cg27510007	1.00966302324531e-08	SLAMF1_F24
108191	cg01367899	2.61408166356906e-06	SLAMF1_F24
108192	cg01795975	1.46808262709046e-06	SLAMF1_F24
108193	cg08229502	-5.32724007364448e-06	SLAMF1_F24
108194	cg08121102	1.24441377793117e-05	SLAMF1_F24
108195	cg26759089	1.07074362337306e-06	SLAMF1_F24
108196	cg11218325	3.18299864805121e-06	SLAMF1_F24
108197	cg06696916	-1.12362737749262e-07	SLAMF1_F24
108198	cg14950945	2.04813159576394e-06	SLAMF1_F24
108199	cg27127099	1.26819099058551e-07	SLAMF1_F24
108200	cg19815829	2.76625272096777e-07	SLAMF1_F24
108201	cg27534652	8.29034609681897e-07	SLAMF1_F24
108202	cg00320159	3.3850132381037e-10	SLAMF1_F24
108203	cg06537019	2.75218129995699e-06	SLAMF1_F24
108204	cg06689635	-6.16302876805907e-06	SLAMF1_F24
108205	cg12447802	-1.05059072490356e-06	SLAMF1_F24
108206	cg06583108	-1.29390037606556e-06	SLAMF1_F24
108207	cg25661142	5.49760825573732e-08	SLAMF1_F24
108208	cg08665859	-2.25761347149196e-07	SLAMF1_F24
108209	cg09418371	-5.59306206224402e-06	SLAMF1_F24
108210	cg20977703	-1.01046947184229e-07	SLAMF1_F24
108211	cg13621199	-1.2402758301756e-06	SLAMF1_F24
108212	cg19228034	1.07925688369125e-05	SLAMF1_F24
108213	cg01724831	1.70173826793086e-05	SLAMF1_F24
108214	cg07392358	-6.7183993204224e-06	SLAMF1_F24
108215	cg16392920	4.86023565660644e-08	SLAMF1_F24
108216	cg10997634	3.40541784989499e-06	SLAMF1_F24
108217	cg13636983	1.50713059406509e-06	SLAMF1_F24
108218	cg15950251	-3.37725224586245e-06	SLAMF1_F24
108219	cg09943181	7.34842509416552e-07	SLAMF1_F24
108220	cg07080007	-4.62031298127703e-07	SLAMF1_F24
108221	cg24209880	-1.77232765517984e-07	SLAMF1_F24
108222	cg24834599	3.11561407169744e-06	SLAMF1_F24
108223	cg00695187	-4.5421223064234e-06	SLAMF1_F24
108224	cg19572471	-1.95107855657952e-06	SLAMF1_F24
108225	cg05025007	5.09153865373522e-06	SLAMF1_F24
108226	cg24820508	-8.47111346986534e-07	SLAMF1_F24
108227	cg24025550	5.72781361697529e-06	SLAMF1_F24
108228	cg02874605	-4.84930709194073e-07	SLAMF1_F24
108229	cg02158100	1.63109606537045e-06	SLAMF1_F24
108230	cg12744858	8.37904201879566e-07	SLAMF1_F24
108231	cg24037389	5.23372831323447e-06	SLAMF1_F24
108232	cg24069935	-3.83774192501498e-07	SLAMF1_F24
108233	cg11027325	-1.31984522174179e-06	SLAMF1_F24
108234	cg05331562	-3.93628502343504e-06	SLAMF1_F24
108235	cg22362377	1.75503740782897e-06	SLAMF1_F24
108236	cg04762213	-7.13443965042125e-07	SLAMF1_F24
108237	cg06910304	5.6838499029379e-07	SLAMF1_F24
108238	cg07728865	3.7848076260746e-06	SLAMF1_F24
108239	cg27081772	5.0504038705569e-06	SLAMF1_F24
108240	cg22557906	1.63914367316182e-06	SLAMF1_F24
108241	cg21164019	-6.13303993131599e-06	SLAMF1_F24
108242	cg14605309	6.86413691630934e-06	SLAMF1_F24
108243	cg16873973	-8.29019259012111e-06	SLAMF1_F24
108244	cg18749387	7.63657450711049e-06	SLAMF1_F24
108245	cg01315998	2.68244748828348e-06	SLAMF1_F24
108246	cg12628260	2.71072259166286e-07	SLAMF1_F24
108247	cg10415497	1.8502194799265e-06	SLAMF1_F24
108248	cg08804580	-8.03254409263644e-07	SLAMF1_F24
108249	cg05796277	-9.20920340216482e-08	SLAMF1_F24
108250	cg20367852	-2.77747109223949e-07	SLAMF1_F24
108251	cg12166679	1.68568737750621e-06	SLAMF1_F24
108252	cg12595699	1.96759880314747e-06	SLAMF1_F24
108253	cg04311722	2.16081360137491e-06	SLAMF1_F24
108254	cg15077015	-4.57775453111643e-06	SLAMF1_F24
108255	cg17530503	4.79571431698827e-06	SLAMF1_F24
108256	cg10379077	-1.11655217183506e-05	SLAMF1_F24
108257	cg13419102	-2.46163531973377e-08	SLAMF1_F24
108258	cg23353544	7.94145230693948e-06	SLAMF1_F24
108259	cg01297265	-1.59862843358051e-06	SLAMF1_F24
108260	cg14295187	-2.0275983116493e-07	SLAMF1_F24
108261	cg00031063	-2.56282364863064e-06	SLAMF1_F24
108262	cg09888656	2.52312248433294e-06	SLAMF1_F24
108263	cg08204086	5.11252725734762e-06	SLAMF1_F24
108264	cg26839010	1.97612836527177e-06	SLAMF1_F24
108265	cg12756411	1.40740750997274e-07	SLAMF1_F24
108266	cg05883695	3.61768986174632e-07	SLAMF1_F24
108267	cg17498694	-7.67087647298786e-07	SLAMF1_F24
108268	cg09052628	6.15745315611643e-08	SLAMF1_F24
108269	cg00713286	3.24932261133546e-06	SLAMF1_F24
108270	cg25988937	8.02524576435973e-07	SLAMF1_F24
108271	cg23735745	2.81067282117225e-06	SLAMF1_F24
108272	cg17385867	2.99689482188413e-06	SLAMF1_F24
108273	cg16474184	-1.61764661799758e-06	SLAMF1_F24
108274	cg05072819	8.91919061917095e-07	SLAMF1_F24
108275	cg08111714	-6.79647353331027e-07	SLAMF1_F24
108276	cg14946212	1.0004054598447e-06	SLAMF1_F24
108277	cg20746084	4.28800676312407e-09	SLAMF1_F24
108278	cg09837911	-3.12324087009396e-06	SLAMF1_F24
108279	cg15889768	1.96103628823279e-06	SLAMF1_F24
108280	cg15444560	7.20325398050497e-07	SLAMF1_F24
108281	cg04931573	-2.41769081500062e-07	SLAMF1_F24
108282	cg08040035	-1.54750829653629e-06	SLAMF1_F24
108283	cg20124710	-3.19030909972717e-06	SLAMF1_F24
108284	cg04857551	8.92842842656191e-07	SLAMF1_F24
108285	cg24104528	-2.66191455544313e-07	SLAMF1_F24
108286	cg03269716	2.00942750665797e-06	SLAMF1_F24
108287	cg16314538	-1.7228729455581e-07	SLAMF1_F24
108288	cg14384178	-3.81441467334026e-07	SLAMF1_F24
108289	cg11266570	-2.62398299015748e-07	SLAMF1_F24
108290	ch.6.47170703R	1.12243242306308e-06	SLAMF1_F24
108291	cg17382214	-3.55513924797354e-07	SLAMF1_F24
108292	cg07380501	-9.66635164449304e-06	SLAMF1_F24
108293	cg18260532	-8.26126066735088e-06	SLAMF1_F24
108294	cg10920905	-1.03219172400321e-06	SLAMF1_F24
108295	cg18322739	4.71713654040775e-08	SLAMF1_F24
108296	cg27331524	-6.29086948075662e-07	SLAMF1_F24
108297	cg03762535	3.94404041564855e-06	SLAMF1_F24
108298	cg03208245	-3.32812961556286e-06	SLAMF1_F24
108299	cg23482592	-3.44275665506302e-06	SLAMF1_F24
108300	cg19971438	2.34166365444818e-06	SLAMF1_F24
108301	cg03087507	3.54118542343923e-07	SLAMF1_F24
108302	cg07640336	2.42111470084657e-06	SLAMF1_F24
108303	cg05678452	3.33773461274545e-06	SLAMF1_F24
108304	cg25304134	-1.14576387671399e-05	SLAMF1_F24
108305	cg23340777	9.57609608181317e-06	SLAMF1_F24
108306	cg15529068	-1.82445482838496e-06	SLAMF1_F24
108307	cg01356463	-1.8071894588086e-08	SLAMF1_F24
108308	cg02296424	2.65765615414339e-06	SLAMF1_F24
108309	cg17627973	-1.70006019617145e-06	SLAMF1_F24
108310	cg18685594	-7.20281477388617e-08	SLAMF1_F24
108311	cg13606434	-4.9383226314552e-06	SLAMF1_F24
108312	cg16454852	1.34917892232308e-07	SLAMF1_F24
108313	cg04620418	1.42806813399167e-06	SLAMF1_F24
108314	cg24916757	-4.77243925065522e-06	SLAMF1_F24
108315	cg04420336	-4.44286223375243e-07	SLAMF1_F24
108316	cg00855102	-3.32814901694381e-07	SLAMF1_F24
108317	cg19855366	-5.54762228122111e-07	SLAMF1_F24
108318	cg02178151	-2.14756402809937e-07	SLAMF1_F24
108319	cg12314303	2.9516779073389e-06	SLAMF1_F24
108320	cg01149537	2.80039429894034e-06	SLAMF1_F24
108321	cg05814156	4.68274033559322e-06	SLAMF1_F24
108322	cg03576716	4.43695599338528e-06	SLAMF1_F24
108323	cg10604373	4.69604039777879e-06	SLAMF1_F24
108324	cg04063848	3.42101945981679e-06	SLAMF1_F24
108325	cg25064853	-6.26650340873944e-07	SLAMF1_F24
108326	cg09597900	-1.1209781683067e-05	SLAMF1_F24
108327	cg12699174	-2.94704179093317e-07	SLAMF1_F24
108328	cg02650790	-1.73480223217459e-05	SLAMF1_F24
108329	cg21365903	-1.64534635985913e-06	SLAMF1_F24
108330	cg08343624	-8.99491295127676e-06	SLAMF1_F24
108331	cg00240378	-1.5765093069601e-06	SLAMF1_F24
108332	cg13982098	-1.96882810932086e-07	SLAMF1_F24
108333	cg07809301	6.60147627636658e-06	SLAMF1_F24
108334	cg00428727	6.00404358433153e-06	SLAMF1_F24
108335	cg01979489	-3.05649545346211e-06	SLAMF1_F24
108336	cg11693285	-3.59785378398989e-07	SLAMF1_F24
108337	ch.8.29541315F	-2.95582086709621e-07	SLAMF1_F24
108338	cg15961772	1.60108576312466e-06	SLAMF1_F24
108339	cg05927343	-2.21137008074282e-06	SLAMF1_F24
108340	cg16534916	-1.12573031803213e-07	SLAMF1_F24
108341	cg09594622	-2.76543145621483e-06	SLAMF1_F24
108342	cg09747182	3.31174173206136e-08	SLAMF1_F24
108343	cg27542512	-7.68070380616761e-07	SLAMF1_F24
108344	cg19019849	-1.68385950396045e-07	SLAMF1_F24
108345	cg25484577	-1.14360048201596e-06	SLAMF1_F24
108346	cg22770560	1.53436521649442e-06	SLAMF1_F24
108347	cg18414754	8.58854002270956e-07	SLAMF1_F24
108348	cg23575320	2.76134714350786e-07	SLAMF1_F24
108349	cg08188752	1.87021303256673e-06	SLAMF1_F24
108350	cg24130739	-4.7098044523909e-06	SLAMF1_F24
108351	cg03074326	1.40910514829996e-06	SLAMF1_F24
108352	cg00619293	7.00418859408579e-07	SLAMF1_F24
108353	cg12225910	3.44163459083682e-07	SLAMF1_F24
108354	cg09229912	-1.02415649378453e-06	SLAMF1_F24
108355	cg16687450	-2.52131202614471e-06	SLAMF1_F24
108356	cg24350202	-2.14407836881712e-07	SLAMF1_F24
108357	cg05428298	-4.77331278441275e-06	SLAMF1_F24
108358	cg02917128	1.31862164827367e-06	SLAMF1_F24
108359	cg21507367	2.15142688175445e-05	SLAMF1_F24
108360	cg20847496	-5.68187075324881e-07	SLAMF1_F24
108361	cg18379676	5.38611520679496e-06	SLAMF1_F24
108362	cg08726818	-8.43010867747376e-07	SLAMF1_F24
108363	cg07682041	-4.16943514173185e-06	SLAMF1_F24
108364	cg14179220	4.87735955152231e-07	SLAMF1_F24
108365	cg15554505	-2.38105512296186e-06	SLAMF1_F24
108366	cg05850656	3.33714334272432e-07	SLAMF1_F24
108367	cg12520963	6.91060832569306e-07	SLAMF1_F24
108368	cg17622723	-3.76546231309294e-06	SLAMF1_F24
108369	cg04727604	4.94205685385959e-06	SLAMF1_F24
108370	cg04367093	2.91003988450998e-06	SLAMF1_F24
108371	cg11743259	1.08794181098377e-08	SLAMF1_F24
108372	cg23071286	1.54704209755018e-06	SLAMF1_F24
108373	cg14468090	-1.97081313473374e-06	SLAMF1_F24
108374	cg26908257	1.85218479764294e-06	SLAMF1_F24
108375	cg04399418	6.77785185856448e-09	SLAMF1_F24
108376	cg04733826	-5.32492048914471e-07	SLAMF1_F24
108377	cg19380085	4.05719620474627e-07	SLAMF1_F24
108378	cg15073161	-4.08255517711742e-07	SLAMF1_F24
108379	cg12222215	-1.86442055772987e-06	SLAMF1_F24
108380	cg25449879	4.31771878838977e-07	SLAMF1_F24
108381	cg26655295	-1.4559232726138e-07	SLAMF1_F24
108382	cg12582028	1.50142591939495e-05	SLAMF1_F24
108383	cg11828932	2.37227208814022e-06	SLAMF1_F24
108384	cg25052526	-4.47694039456765e-06	SLAMF1_F24
108385	cg08918508	1.10323745296366e-06	SLAMF1_F24
108386	cg18779693	-2.93241484048613e-06	SLAMF1_F24
108387	cg20300514	-1.15823587798219e-06	SLAMF1_F24
108388	cg02046562	2.11294317238692e-06	SLAMF1_F24
108389	cg20179863	-2.81413337084799e-07	SLAMF1_F24
108390	cg17008164	-1.06851101471947e-06	SLAMF1_F24
108391	cg02292809	2.06158292795433e-06	SLAMF1_F24
108392	cg15156382	5.4997087491434e-07	SLAMF1_F24
108393	cg00789397	-1.77676083344685e-07	SLAMF1_F24
108394	cg04307853	2.15225644273865e-06	SLAMF1_F24
108395	cg10480648	1.62871958024013e-06	SLAMF1_F24
108396	cg06494435	-3.78785963752357e-06	SLAMF1_F24
108397	cg25094563	-4.2646550023329e-06	SLAMF1_F24
108398	cg05705596	-3.18408429509017e-06	SLAMF1_F24
108399	cg07623995	5.40800590782869e-06	SLAMF1_F24
108400	cg25436618	-9.23385236613307e-08	SLAMF1_F24
108401	cg12407748	-4.48013790712161e-06	SLAMF1_F24
108402	cg11670954	-8.12783485084914e-07	SLAMF1_F24
108403	cg06352218	-1.95096793726679e-06	SLAMF1_F24
108404	cg05541329	2.31295130018277e-06	SLAMF1_F24
108405	cg21014639	1.16968574385821e-06	SLAMF1_F24
108406	cg24354145	3.54550475003439e-06	SLAMF1_F24
108407	cg26718707	-2.40454376903679e-07	SLAMF1_F24
108408	cg09619607	-1.97918246687636e-06	SLAMF1_F24
108409	cg04562799	-6.89410678291512e-07	SLAMF1_F24
108410	cg25065191	1.61933384863667e-06	SLAMF1_F24
108411	cg09269869	4.92236655236772e-06	SLAMF1_F24
108412	cg22512773	3.37607018034212e-06	SLAMF1_F24
108413	cg27360593	4.22826701655915e-07	SLAMF1_F24
108414	cg20786822	3.74592365006916e-06	SLAMF1_F24
108415	cg16926213	8.74232038165698e-06	SLAMF1_F24
108416	cg00831051	-1.44726145762933e-06	SLAMF1_F24
108417	cg07083079	1.4723575605803e-06	SLAMF1_F24
108418	cg26682664	4.00603069839543e-07	SLAMF1_F24
108419	cg12730583	2.56543381363789e-06	SLAMF1_F24
108420	cg12805087	-4.32161475961622e-06	SLAMF1_F24
108421	cg21513836	8.81475744845141e-07	SLAMF1_F24
108422	cg17576787	-9.61889933204483e-06	SLAMF1_F24
108423	cg26791399	-1.37471052579783e-06	SLAMF1_F24
108424	cg00735586	-5.4574544176122e-07	SLAMF1_F24
108425	cg16480634	7.18380275270333e-06	SLAMF1_F24
108426	cg21763723	1.1132349650212e-06	SLAMF1_F24
108427	cg15559938	-3.58141576683433e-07	SLAMF1_F24
108428	cg05045976	2.00658141235028e-06	SLAMF1_F24
108429	cg14378084	3.45359406831781e-06	SLAMF1_F24
108430	cg06967753	1.51348228257599e-07	SLAMF1_F24
108431	cg11182244	3.85109368129865e-06	SLAMF1_F24
108432	cg15925869	4.11056343942366e-06	SLAMF1_F24
108433	cg17651430	-2.3734815579193e-06	SLAMF1_F24
108434	cg02856525	2.12716100557692e-06	SLAMF1_F24
108435	cg06362030	5.67607984406201e-09	SLAMF1_F24
108436	cg05794411	-2.94291202363578e-06	SLAMF1_F24
108437	cg06053407	-8.56788470427685e-06	SLAMF1_F24
108438	cg03003555	4.0475149362012e-06	SLAMF1_F24
108439	cg05162545	4.27771438606539e-07	SLAMF1_F24
108440	cg06324884	4.84856822776431e-06	SLAMF1_F24
108441	cg14605835	-1.88836356279364e-06	SLAMF1_F24
108442	cg24648166	5.82894306820254e-07	SLAMF1_F24
108443	cg21812703	-1.87158048147572e-06	SLAMF1_F24
108444	cg12805451	2.79252774060845e-06	SLAMF1_F24
108445	cg00512287	1.19134761954161e-06	SLAMF1_F24
108446	cg16525042	-9.2557014035104e-06	SLAMF1_F24
108447	cg21962730	3.53965570322437e-09	SLAMF1_F24
108448	cg17672035	3.13496712799912e-06	SLAMF1_F24
108449	cg00331559	-1.70924355959536e-05	SLAMF1_F24
108450	cg06492706	-8.96392399077996e-07	SLAMF1_F24
108451	cg18542688	9.53390026246864e-06	SLAMF1_F24
108452	cg25273782	-3.9628075094696e-06	SLAMF1_F24
108453	cg02434259	-1.64220260897438e-06	SLAMF1_F24
108454	cg20402382	-1.09473531749167e-06	SLAMF1_F24
108455	cg01542727	-3.15829636637969e-06	SLAMF1_F24
108456	cg16020118	6.1159763277314e-06	SLAMF1_F24
108457	cg27294309	2.7210326412654e-07	SLAMF1_F24
108458	cg10118677	4.84152707279959e-07	SLAMF1_F24
108459	cg06028008	1.33036920827655e-06	SLAMF1_F24
108460	cg11755635	5.33211543258128e-06	SLAMF1_F24
108461	cg04949698	-1.77153084155637e-06	SLAMF1_F24
108462	cg05191729	-2.47809225906615e-07	SLAMF1_F24
108463	cg08519345	2.98693581921447e-07	SLAMF1_F24
108464	cg09883779	-3.2018056131609e-06	SLAMF1_F24
108465	cg08251598	-2.10914116974871e-06	SLAMF1_F24
108466	cg04488453	-2.47405586264967e-06	SLAMF1_F24
108467	cg15627281	-4.62441930610449e-06	SLAMF1_F24
108468	cg22449295	-9.7324599773127e-07	SLAMF1_F24
108469	cg22014770	2.33096963444111e-06	SLAMF1_F24
108470	cg21834002	-6.56652586585325e-07	SLAMF1_F24
108471	cg22168555	1.80068912681633e-06	SLAMF1_F24
108472	cg03733207	-2.08518617955821e-07	SLAMF1_F24
108473	cg06390653	-8.04121448909968e-07	SLAMF1_F24
108474	cg05189127	9.18723528784246e-07	SLAMF1_F24
108475	cg08635139	2.6264363264411e-06	SLAMF1_F24
108476	cg16592223	4.98822726548828e-06	SLAMF1_F24
108477	cg02285217	-1.37579716059501e-06	SLAMF1_F24
108478	cg15719426	-8.35275177729702e-07	SLAMF1_F24
108479	cg14659346	4.3941719630359e-06	SLAMF1_F24
108480	cg10628818	1.47923602214945e-07	SLAMF1_F24
108481	cg13682809	-1.62545159412559e-06	SLAMF1_F24
108482	cg24911837	2.93071046677289e-06	SLAMF1_F24
108483	cg13826070	3.97184380848422e-06	SLAMF1_F24
108484	cg09509179	4.45651177785835e-06	SLAMF1_F24
108485	cg02923553	5.70216703291292e-06	SLAMF1_F24
108486	cg27181169	3.28771689737771e-07	SLAMF1_F24
108487	cg24635771	-4.19972567421753e-08	SLAMF1_F24
108488	cg09430767	2.76422319685388e-06	SLAMF1_F24
108489	cg11359322	7.67567108658768e-07	SLAMF1_F24
108490	cg21003828	4.92184804663374e-06	SLAMF1_F24
108491	cg26320482	1.70639912309621e-06	SLAMF1_F24
108492	cg18833907	9.98856695647788e-07	SLAMF1_F24
108493	cg17760895	1.19510785690566e-07	SLAMF1_F24
108494	cg06669622	4.77260729873148e-07	SLAMF1_F24
108495	cg20149170	2.48016219108068e-07	SLAMF1_F24
108496	cg20331795	2.15834594398498e-07	SLAMF1_F24
108497	cg04934280	-3.31340472741556e-06	SLAMF1_F24
108498	cg17444582	2.54478235010443e-06	SLAMF1_F24
108499	cg22083325	-9.45444527149051e-07	SLAMF1_F24
108500	cg08602683	1.06786163065798e-07	SLAMF1_F24
108501	cg14703629	-1.1154239348386e-06	SLAMF1_F24
108502	cg20586531	6.11404901250552e-06	SLAMF1_F24
108503	cg04663790	4.52150744617868e-08	SLAMF1_F24
108504	cg16553134	-4.47997872007588e-07	SLAMF1_F24
108505	cg15642494	-2.12127024948173e-06	SLAMF1_F24
108506	cg17371294	-2.55989524932939e-06	SLAMF1_F24
108507	cg22629208	-1.08004798943428e-06	SLAMF1_F24
108508	cg15956152	1.49993814763648e-07	SLAMF1_F24
108509	cg20338294	1.45896228841958e-05	SLAMF1_F24
108510	cg11432960	-3.26664110348495e-06	SLAMF1_F24
108511	cg17617250	-2.54737861016148e-08	SLAMF1_F24
108512	cg23790387	2.10278924323441e-06	SLAMF1_F24
108513	cg26255011	-3.06694343722985e-07	SLAMF1_F24
108514	cg18359921	-8.59014454227199e-07	SLAMF1_F24
108515	cg14087341	8.08536407815013e-06	SLAMF1_F24
108516	cg24142353	6.07766916554533e-06	SLAMF1_F24
108517	cg11788010	1.15088975220685e-06	SLAMF1_F24
108518	cg18472045	2.31678196063536e-07	SLAMF1_F24
108519	cg08235477	-8.02258716652519e-07	SLAMF1_F24
108520	cg21620608	-3.58220479418082e-08	SLAMF1_F24
108521	cg07533159	-1.04582492476482e-07	SLAMF1_F24
108522	cg02061604	4.73892610284778e-06	SLAMF1_F24
108523	cg02924110	6.75334114044651e-08	SLAMF1_F24
108524	cg22436086	-4.69075126912778e-07	SLAMF1_F24
108525	cg24624520	-1.13088524942287e-06	SLAMF1_F24
108526	cg00641177	-2.20835739499747e-07	SLAMF1_F24
108527	cg07593542	1.99037651473862e-07	SLAMF1_F24
108528	cg07039378	-1.8446840521855e-07	SLAMF1_F24
108529	cg00255853	-1.26769191706647e-07	SLAMF1_F24
108530	cg02855996	5.89510112503574e-06	SLAMF1_F24
108531	cg22068044	-8.2913902315587e-08	SLAMF1_F24
108532	cg11734786	1.13959980176796e-06	SLAMF1_F24
108533	cg06528063	-2.28149411492929e-07	SLAMF1_F24
108534	cg14650125	1.13287765962316e-06	SLAMF1_F24
108535	cg02833016	-1.47644636680398e-06	SLAMF1_F24
108536	cg05719566	7.03017382975305e-08	SLAMF1_F24
108537	cg03782762	-2.6649145177009e-07	SLAMF1_F24
108538	cg20007643	-1.61092498179077e-07	SLAMF1_F24
108539	cg07545317	-2.48186897580301e-06	SLAMF1_F24
108540	cg02700447	-7.90327033737892e-07	SLAMF1_F24
108541	cg12660913	-3.53029062927635e-06	SLAMF1_F24
108542	cg03163912	1.46397687206756e-06	SLAMF1_F24
108543	cg17244218	3.99744198052937e-06	SLAMF1_F24
108544	cg19612770	-4.20501999633789e-06	SLAMF1_F24
108545	cg10002371	1.64350231735318e-06	SLAMF1_F24
108546	cg12538522	-2.70338178522399e-06	SLAMF1_F24
108547	cg03737209	2.09535725054627e-06	SLAMF1_F24
108548	cg12291343	1.73157443274257e-07	SLAMF1_F24
108549	cg02416801	3.54317530254162e-06	SLAMF1_F24
108550	cg12226041	-2.37750154762011e-06	SLAMF1_F24
108551	cg06959103	-4.11358854376016e-07	SLAMF1_F24
108552	cg09698220	1.27115760773059e-06	SLAMF1_F24
108553	cg24517325	-2.48382236010038e-08	SLAMF1_F24
108554	cg22670819	1.4742935676631e-05	SLAMF1_F24
108555	cg13114288	3.20031563452302e-07	SLAMF1_F24
108556	cg11031754	7.20059028388583e-07	SLAMF1_F24
108557	cg06385407	2.1720633199528e-06	SLAMF1_F24
108558	cg18838698	-1.12855877965195e-06	SLAMF1_F24
108559	cg09664593	-2.37518177846745e-06	SLAMF1_F24
108560	cg02265056	-2.0277503707746e-07	SLAMF1_F24
108561	cg24487554	-4.19169240583307e-06	SLAMF1_F24
108562	cg20933946	2.6087576299561e-06	SLAMF1_F24
108563	cg16348358	2.71540857810667e-06	SLAMF1_F24
108564	cg15464112	-2.31454921814276e-07	SLAMF1_F24
108565	cg04092669	8.81587156161236e-07	SLAMF1_F24
108566	cg14664552	-1.06570340291286e-06	SLAMF1_F24
108567	cg00943909	2.12529273954132e-06	SLAMF1_F24
108568	cg10638597	3.74025199665469e-06	SLAMF1_F24
108569	cg17547875	-3.0226283366246e-07	SLAMF1_F24
108570	cg06760518	1.8305154351757e-06	SLAMF1_F24
108571	cg23076080	5.56508626867762e-07	SLAMF1_F24
108572	cg15368423	-8.06037796025094e-07	SLAMF1_F24
108573	cg12597233	4.14119686610397e-06	SLAMF1_F24
108574	cg25073725	-3.28618584895611e-08	SLAMF1_F24
108575	cg22479242	1.72756435102615e-06	SLAMF1_F24
108576	cg16880688	1.49918995076284e-06	SLAMF1_F24
108577	cg07712329	9.54270875329181e-07	SLAMF1_F24
108578	cg14075424	-2.73877273183816e-06	SLAMF1_F24
108579	cg27575106	-3.5458796266797e-07	SLAMF1_F24
108580	cg15025403	-1.39772130044172e-07	SLAMF1_F24
108581	cg18347226	3.84220882385305e-07	SLAMF1_F24
108582	cg08215925	1.11528263648394e-06	SLAMF1_F24
108583	cg25121721	-2.71547501555777e-06	SLAMF1_F24
108584	cg02558407	3.16912480568453e-06	SLAMF1_F24
108585	cg26327528	-3.99252600691351e-07	SLAMF1_F24
108586	cg13396068	-2.39154642756876e-06	SLAMF1_F24
108587	cg19722492	-2.83419577117718e-06	SLAMF1_F24
108588	cg09572125	9.95997562568189e-06	SLAMF1_F24
108589	cg17310523	2.68421900031779e-07	SLAMF1_F24
108590	cg03305830	-4.42148715479536e-06	SLAMF1_F24
108591	cg04645886	1.09439931750979e-06	SLAMF1_F24
108592	cg05099952	-3.38502054908508e-06	SLAMF1_F24
108593	cg05647013	4.29572501788717e-06	SLAMF1_F24
108594	cg10631716	1.90332024151215e-06	SLAMF1_F24
108595	cg01618806	-4.53995355780316e-06	SLAMF1_F24
108596	cg24976385	3.90853248589082e-08	SLAMF1_F24
108597	cg07762181	1.77244103329894e-06	SLAMF1_F24
108598	cg01954320	-2.3722055933306e-06	SLAMF1_F24
108599	cg15729705	-4.96345649231747e-08	SLAMF1_F24
108600	cg26641148	1.44743947616635e-06	SLAMF1_F24
108601	cg13002243	-4.08946066532451e-06	SLAMF1_F24
108602	cg08704881	2.84120380849663e-06	SLAMF1_F24
108603	cg26484127	-1.17046544112029e-06	SLAMF1_F24
108604	cg05531409	-1.11949004033574e-05	SLAMF1_F24
108605	cg14559356	3.66998204942174e-06	SLAMF1_F24
108606	cg02322894	-5.49471288419155e-07	SLAMF1_F24
108607	cg05564251	-5.63991588744613e-06	SLAMF1_F24
108608	cg11484413	-1.7620750332199e-06	SLAMF1_F24
108609	cg04517903	1.01777588912184e-06	SLAMF1_F24
108610	cg27561222	-1.33136099376838e-06	SLAMF1_F24
108611	cg17066933	-4.15830605153736e-08	SLAMF1_F24
108612	cg10719247	5.56826346121955e-06	SLAMF1_F24
108613	cg05841283	6.83684390647102e-06	SLAMF1_F24
108614	cg22415302	1.01067501171425e-07	SLAMF1_F24
108615	cg21093005	6.96220963377129e-06	SLAMF1_F24
108616	cg16520522	3.42352949859479e-06	SLAMF1_F24
108617	cg26303222	1.28916627030515e-06	SLAMF1_F24
108618	cg01118156	6.66328300729145e-07	SLAMF1_F24
108619	cg23005102	-7.89268891546944e-06	SLAMF1_F24
108620	cg21467989	-3.33541996087891e-07	SLAMF1_F24
108621	cg02216862	1.8286267522084e-06	SLAMF1_F24
108622	cg09164228	-2.92105531140192e-06	SLAMF1_F24
108623	cg03862943	2.35817825947178e-06	SLAMF1_F24
108624	cg23732346	2.6278745163816e-06	SLAMF1_F24
108625	cg26180843	-8.05273788339571e-06	SLAMF1_F24
108626	cg26312131	-3.53243330726928e-07	SLAMF1_F24
108627	cg12873350	2.55215091021898e-07	SLAMF1_F24
108628	cg07926986	1.47451472612536e-06	SLAMF1_F24
108629	cg11474763	-3.08263288717032e-06	SLAMF1_F24
108630	cg04156729	5.70884569966374e-07	SLAMF1_F24
108631	cg03823108	-5.17938935708166e-08	SLAMF1_F24
108632	cg09147372	8.5816942498603e-06	SLAMF1_F24
108633	cg14098795	1.66341668344722e-07	SLAMF1_F24
108634	cg00267373	1.68709656557295e-07	SLAMF1_F24
108635	cg24706674	1.09881310528926e-06	SLAMF1_F24
108636	cg11253823	-1.86129256524693e-06	SLAMF1_F24
108637	cg25016926	3.8707999781262e-06	SLAMF1_F24
108638	cg09467540	-2.11671374594202e-06	SLAMF1_F24
108639	cg04119434	2.58993634064454e-06	SLAMF1_F24
108640	cg22800543	-2.56059974056046e-06	SLAMF1_F24
108641	cg13304490	-6.34329583591965e-07	SLAMF1_F24
108642	cg06432875	-5.50642460905665e-06	SLAMF1_F24
108643	cg01390039	3.25670731338318e-06	SLAMF1_F24
108644	cg02932098	3.12876993595387e-06	SLAMF1_F24
108645	cg01668200	-3.68800776505913e-06	SLAMF1_F24
108646	cg26015025	6.0650534209311e-06	SLAMF1_F24
108647	cg10500494	-3.18050846200269e-06	SLAMF1_F24
108648	cg13801367	6.72425844034557e-06	SLAMF1_F24
108649	cg06063856	-5.13582954293469e-08	SLAMF1_F24
108650	cg21468244	-1.63146785495387e-06	SLAMF1_F24
108651	cg19352193	3.50349808090421e-07	SLAMF1_F24
108652	cg12621171	6.44595130822964e-07	SLAMF1_F24
108653	cg20497636	-6.68664855373236e-08	SLAMF1_F24
108654	cg21015791	-5.05940582104838e-07	SLAMF1_F24
108655	cg01754219	3.06863961482015e-06	SLAMF1_F24
108656	cg21534401	9.26899628606737e-07	SLAMF1_F24
108657	cg07914385	-8.14468656390861e-07	SLAMF1_F24
108658	cg27384352	-9.05443707284997e-07	SLAMF1_F24
108659	cg02176502	2.43396911269651e-06	SLAMF1_F24
108660	cg07167950	3.8478245636225e-06	SLAMF1_F24
108661	cg18733548	-7.16070979684478e-07	SLAMF1_F24
108662	cg12079885	-5.76542386102956e-06	SLAMF1_F24
108663	cg00035249	-8.6637839400141e-08	SLAMF1_F24
108664	cg21285431	-5.79256217439439e-07	SLAMF1_F24
108665	cg09879168	-2.97209862707679e-06	SLAMF1_F24
108666	cg23969423	-2.95140299783838e-06	SLAMF1_F24
108667	cg16273133	-1.71343990636189e-08	SLAMF1_F24
108668	cg10295800	1.40246162987099e-08	SLAMF1_F24
108669	cg08419873	-5.62339408303904e-07	SLAMF1_F24
108670	cg07704580	-1.53781626875126e-06	SLAMF1_F24
108671	cg18690735	8.03071729310333e-06	SLAMF1_F24
108672	cg15626405	-6.43061493909232e-06	SLAMF1_F24
108673	cg25894177	2.07300759788667e-06	SLAMF1_F24
108674	cg18783424	3.19849499820801e-06	SLAMF1_F24
108675	cg06469345	1.12321861701704e-06	SLAMF1_F24
108676	cg16648426	-9.69218595372568e-07	SLAMF1_F24
108677	cg22689888	1.78760700330581e-06	SLAMF1_F24
108678	cg03785728	1.52344316206455e-06	SLAMF1_F24
108679	cg02016328	-7.50548496408583e-08	SLAMF1_F24
108680	cg04233521	-6.05616473845422e-10	SLAMF1_F24
108681	cg00998686	1.67919019651456e-06	SLAMF1_F24
108682	cg07430988	-7.80393231816385e-07	SLAMF1_F24
108683	cg16647364	6.56301379105924e-07	SLAMF1_F24
108684	cg05612205	-1.91106920196608e-06	SLAMF1_F24
108685	cg10686659	-1.29995840091432e-05	SLAMF1_F24
108686	cg09721727	-1.87825701018388e-06	SLAMF1_F24
108687	cg17827477	-4.12205840003226e-06	SLAMF1_F24
108688	cg12268623	-8.52357879997408e-07	SLAMF1_F24
108689	cg19692240	-6.34655929139144e-08	SLAMF1_F24
108690	cg12371147	4.36966587291822e-06	SLAMF1_F24
108691	cg09445220	2.27501802545371e-06	SLAMF1_F24
108692	cg11722578	-1.93609364207617e-06	SLAMF1_F24
108693	cg00051275	-1.84569026458493e-06	SLAMF1_F24
108694	cg19612068	-2.40695887051269e-06	SLAMF1_F24
108695	cg12948609	-1.30943294427835e-06	SLAMF1_F24
108696	cg02009258	2.58382342189699e-06	SLAMF1_F24
108697	cg00123090	-2.67420625182608e-06	SLAMF1_F24
108698	cg26326676	-6.30524265931735e-07	SLAMF1_F24
108699	cg22735612	-1.38687699807999e-06	SLAMF1_F24
108700	cg23316818	1.18055834762343e-06	SLAMF1_F24
108701	cg17385414	1.53341931735195e-06	SLAMF1_F24
108702	cg14362925	-1.15231887769447e-06	SLAMF1_F24
108703	cg17629929	1.95379989075191e-06	SLAMF1_F24
108704	cg20718469	-3.85469670819135e-06	SLAMF1_F24
108705	cg02822944	1.10525569665577e-05	SLAMF1_F24
108706	cg04999756	1.81018119441823e-06	SLAMF1_F24
108707	cg07542000	-1.02111016252202e-06	SLAMF1_F24
108708	cg05215884	2.06849581523298e-06	SLAMF1_F24
108709	cg21186708	-5.76047623714579e-06	SLAMF1_F24
108710	cg09901556	-7.34897115696654e-06	SLAMF1_F24
108711	cg07620853	-9.5721046506413e-06	SLAMF1_F24
108712	cg12241532	-2.78514182294572e-06	SLAMF1_F24
108713	cg27269936	-2.90023306315963e-06	SLAMF1_F24
108714	cg22590258	6.27385704757059e-07	SLAMF1_F24
108715	cg05797982	1.44733373051198e-06	SLAMF1_F24
108716	cg02562448	-1.0698932580729e-05	SLAMF1_F24
108717	cg00100515	1.71312264115006e-06	SLAMF1_F24
108718	cg08078586	9.38658845203204e-07	SLAMF1_F24
108719	cg13988995	9.60374927586227e-07	SLAMF1_F24
108720	cg26160460	1.15864353677637e-06	SLAMF1_F24
108721	cg10715529	-3.19001231376299e-07	SLAMF1_F24
108722	cg06499487	-4.05068638262575e-06	SLAMF1_F24
108723	cg02791891	3.60481192558318e-06	SLAMF1_F24
108724	cg24718870	-1.40646113847634e-06	SLAMF1_F24
108725	cg07823652	-2.03965965320856e-06	SLAMF1_F24
108726	cg23060618	5.7859339204197e-06	SLAMF1_F24
108727	cg02178630	3.47569430341503e-06	SLAMF1_F24
108728	cg18786237	2.55483720556675e-06	SLAMF1_F24
108729	cg01637350	-5.75963311108397e-06	SLAMF1_F24
108730	cg09107448	-8.64022278670239e-06	SLAMF1_F24
108731	cg01474902	2.06534054145175e-06	SLAMF1_F24
108732	cg18346038	-1.769453711781e-07	SLAMF1_F24
108733	cg00460807	-1.02309060249029e-06	SLAMF1_F24
108734	cg09376583	-9.1731411525657e-07	SLAMF1_F24
108735	cg20396385	2.73063782396849e-06	SLAMF1_F24
108736	cg27254338	-7.01557400188503e-06	SLAMF1_F24
108737	cg27172893	-1.32348741009846e-07	SLAMF1_F24
108738	cg24399720	7.62673792081691e-08	SLAMF1_F24
108739	cg14683235	1.89843123808619e-06	SLAMF1_F24
108740	cg09468207	3.96116689447112e-06	SLAMF1_F24
108741	cg11541382	-8.5848769455553e-07	SLAMF1_F24
108742	cg12674336	9.06037121220698e-07	SLAMF1_F24
108743	cg14304626	-1.02438873263055e-06	SLAMF1_F24
108744	cg14341579	2.22726224416817e-07	SLAMF1_F24
108745	cg24087438	-3.33582409916058e-06	SLAMF1_F24
108746	cg07517040	-4.76935560712818e-07	SLAMF1_F24
108747	cg16503073	3.58596775629255e-06	SLAMF1_F24
108748	cg25290657	-2.27072633699947e-07	SLAMF1_F24
108749	cg12878615	-1.79015103186064e-07	SLAMF1_F24
108750	cg13404079	-1.77733438274389e-07	SLAMF1_F24
108751	cg22491630	-4.73085197522106e-06	SLAMF1_F24
108752	cg19500788	2.99866258644009e-06	SLAMF1_F24
108753	cg27271532	-2.31220822703019e-06	SLAMF1_F24
108754	cg21383592	9.39266929722008e-07	SLAMF1_F24
108755	cg08016336	-1.94200940309363e-06	SLAMF1_F24
108756	cg27194084	2.35702037806836e-07	SLAMF1_F24
108757	cg07990749	1.37556030497355e-07	SLAMF1_F24
108758	cg26467571	-1.68416873697147e-06	SLAMF1_F24
108759	cg17555715	-2.44953937733608e-06	SLAMF1_F24
108760	cg02550008	-2.20725001012586e-06	SLAMF1_F24
108761	cg05367863	-6.03162284599892e-06	SLAMF1_F24
108762	cg07458698	3.9450884953564e-08	SLAMF1_F24
108763	cg12969998	-2.56459951044406e-06	SLAMF1_F24
108764	cg22940575	-1.12455201436954e-05	SLAMF1_F24
108765	cg04118467	2.05383263346054e-06	SLAMF1_F24
108766	cg06806922	-1.62486136610325e-07	SLAMF1_F24
108767	cg16056148	4.40170098641116e-06	SLAMF1_F24
108768	cg03479694	5.32554675441916e-06	SLAMF1_F24
108769	cg25621735	-2.88750534330496e-06	SLAMF1_F24
108770	cg00305285	5.14424811597694e-06	SLAMF1_F24
108771	cg12706396	8.62261227819485e-06	SLAMF1_F24
108772	cg22613262	9.0509035287348e-06	SLAMF1_F24
108773	cg24737618	-6.70459348608149e-08	SLAMF1_F24
108774	cg07917901	1.27829125243532e-06	SLAMF1_F24
108775	cg23078373	-5.83412847260832e-06	SLAMF1_F24
108776	cg07145783	-7.59517340259515e-06	SLAMF1_F24
108777	cg21665084	9.45049891215439e-07	SLAMF1_F24
108778	cg22127703	4.51930520134586e-07	SLAMF1_F24
108779	cg02002807	3.24750260447097e-06	SLAMF1_F24
108780	cg21608792	2.8132025592225e-06	SLAMF1_F24
108781	cg05345586	1.67080509460429e-08	SLAMF1_F24
108782	cg26733338	5.44035612566621e-06	SLAMF1_F24
108783	cg05686354	-1.50924981093078e-06	SLAMF1_F24
108784	cg25378117	2.99126759928713e-06	SLAMF1_F24
108785	cg17319605	-3.75531378399532e-06	SLAMF1_F24
108786	cg21667531	6.82714189939948e-06	SLAMF1_F24
108787	cg03876548	-1.21392504803386e-05	SLAMF1_F24
108788	cg04332545	-1.17770757539077e-07	SLAMF1_F24
108789	cg22643294	1.00989300017342e-06	SLAMF1_F24
108790	cg20298098	-9.03906806937686e-07	SLAMF1_F24
108791	cg02695449	1.37485131049668e-06	SLAMF1_F24
108792	cg11975445	4.09120844120396e-07	SLAMF1_F24
108793	cg05924426	-3.43646067417985e-06	SLAMF1_F24
108794	cg08872254	3.53785633605554e-06	SLAMF1_F24
108795	cg15920390	-1.4757447083803e-06	SLAMF1_F24
108796	cg04958227	1.10046792758746e-06	SLAMF1_F24
108797	cg15756156	-1.20309425583315e-06	SLAMF1_F24
108798	cg09633101	9.5557474681165e-07	SLAMF1_F24
108799	cg15635336	-1.17266440139842e-07	SLAMF1_F24
108800	cg05648510	9.56029004253437e-06	SLAMF1_F24
108801	cg24456592	-7.33064343678358e-07	SLAMF1_F24
108802	cg10067187	5.60394988741062e-06	SLAMF1_F24
108803	cg15297178	-2.43592419281636e-07	SLAMF1_F24
108804	cg21704788	-1.42080256457273e-07	SLAMF1_F24
108805	cg10154998	-3.91868286944016e-06	SLAMF1_F24
108806	cg14631761	-3.30002672750408e-06	SLAMF1_F24
108807	cg21195337	-1.49999330747774e-06	SLAMF1_F24
108808	cg17946005	-2.67974850051709e-06	SLAMF1_F24
108809	cg11100117	2.45720731158549e-06	SLAMF1_F24
108810	cg10689898	3.16994562499876e-06	SLAMF1_F24
108811	cg02248512	-6.41586192871216e-07	SLAMF1_F24
108812	cg26302732	1.45909497430675e-05	SLAMF1_F24
108813	cg23688681	5.82960912130106e-07	SLAMF1_F24
108814	cg02770443	1.45126613371973e-06	SLAMF1_F24
108815	cg00279406	-1.17360418490496e-06	SLAMF1_F24
108816	cg19700457	1.76734166638447e-06	SLAMF1_F24
108817	cg04847551	7.35190839307693e-07	SLAMF1_F24
108818	cg04117408	5.20611461791686e-07	SLAMF1_F24
108819	cg13430189	-7.39156081735205e-07	SLAMF1_F24
108820	cg08043842	-1.42902561002707e-06	SLAMF1_F24
108821	cg00774005	1.95164555566518e-06	SLAMF1_F24
108822	cg16081164	3.05069350055449e-06	SLAMF1_F24
108823	cg18807049	1.09433491211553e-07	SLAMF1_F24
108824	cg05247112	6.79242901463991e-08	SLAMF1_F24
108825	cg03292222	2.16786675664088e-06	SLAMF1_F24
108826	cg23298047	2.12304085258158e-06	SLAMF1_F24
108827	cg22807598	2.87940888264838e-06	SLAMF1_F24
108828	cg10885729	-5.18087017335581e-07	SLAMF1_F24
108829	cg00459944	-3.6942102306065e-07	SLAMF1_F24
108830	cg21811143	1.35306639848292e-06	SLAMF1_F24
108831	cg07198359	7.93483979154594e-07	SLAMF1_F24
108832	cg23105130	1.36014046843695e-06	SLAMF1_F24
108833	cg27008474	-1.80467020912797e-06	SLAMF1_F24
108834	cg02071005	9.41108150623409e-07	SLAMF1_F24
108835	cg10117400	2.2011033530006e-06	SLAMF1_F24
108836	cg05090127	2.11429167874309e-06	SLAMF1_F24
108837	cg14674472	-7.89834591149799e-07	SLAMF1_F24
108838	cg00894481	1.63430109216954e-06	SLAMF1_F24
108839	cg27630690	-2.76912282020514e-06	SLAMF1_F24
108840	cg12639796	-9.61811358556882e-08	SLAMF1_F24
108841	cg09438382	-5.60909962807704e-08	SLAMF1_F24
108842	cg18117288	2.26128419970778e-06	SLAMF1_F24
108843	cg11125883	4.41187916614209e-06	SLAMF1_F24
108844	cg16741233	-3.04411362520499e-06	SLAMF1_F24
108845	cg15544439	-1.43715122103103e-06	SLAMF1_F24
108846	cg06809055	-2.63895185123131e-08	SLAMF1_F24
108847	cg00915244	1.65411324131185e-06	SLAMF1_F24
108848	cg15201399	3.82800430770838e-06	SLAMF1_F24
108849	cg10687823	-3.44056311438706e-07	SLAMF1_F24
108850	cg03574735	-4.65617852758266e-06	SLAMF1_F24
108851	cg17290488	3.84898386664311e-06	SLAMF1_F24
108852	cg01400442	9.7551027410042e-06	SLAMF1_F24
108853	cg11551577	-2.68666647667935e-06	SLAMF1_F24
108854	cg24405860	-1.45725885435026e-06	SLAMF1_F24
108855	cg09689461	-7.06611761115716e-07	SLAMF1_F24
108856	cg17475381	-2.90329617652909e-08	SLAMF1_F24
108857	cg01136776	7.03218756057698e-07	SLAMF1_F24
108858	cg21637561	3.53834418115714e-06	SLAMF1_F24
108859	cg04984825	2.73670110687889e-06	SLAMF1_F24
108860	cg00100151	2.45400692743607e-06	SLAMF1_F24
108861	cg11210703	-6.66237115395377e-06	SLAMF1_F24
108862	cg15331500	2.97765536495287e-07	SLAMF1_F24
108863	cg09201525	6.84497484040666e-07	SLAMF1_F24
108864	cg14744828	-3.46765696553388e-07	SLAMF1_F24
108865	cg08717880	-1.38071880739231e-06	SLAMF1_F24
108866	cg25072962	1.59706027965833e-06	SLAMF1_F24
108867	cg26398049	1.10610525783984e-06	SLAMF1_F24
108868	cg10110929	3.33393072539086e-07	SLAMF1_F24
108869	cg15038123	-5.87623819715895e-07	SLAMF1_F24
108870	cg22102798	1.05163665917546e-06	SLAMF1_F24
108871	cg01232145	-4.10577910680504e-06	SLAMF1_F24
108872	cg04804808	1.77334898078752e-06	SLAMF1_F24
108873	cg26694437	1.40094898660026e-06	SLAMF1_F24
108874	cg17960111	1.06847700188049e-07	SLAMF1_F24
108875	cg07069502	-1.96714959413459e-06	SLAMF1_F24
108876	cg02686685	4.3610772216138e-06	SLAMF1_F24
108877	cg10500570	6.2833115459615e-06	SLAMF1_F24
108878	cg15740063	1.11614804837697e-06	SLAMF1_F24
108879	cg00701051	-6.47514991371242e-07	SLAMF1_F24
108880	cg16532362	2.68651935410603e-07	SLAMF1_F24
108881	cg03515735	-2.33193207290934e-06	SLAMF1_F24
108882	cg07910460	-3.55356319449307e-06	SLAMF1_F24
108883	cg27559586	-6.77186002027753e-07	SLAMF1_F24
108884	cg04036462	3.38195146437176e-07	SLAMF1_F24
108885	cg10355169	8.47776569943256e-07	SLAMF1_F24
108886	cg26204322	5.83162904356961e-06	SLAMF1_F24
108887	cg25150765	-3.96065633372012e-06	SLAMF1_F24
108888	cg15201458	-1.76643731289139e-06	SLAMF1_F24
108889	cg17521450	1.17423065592505e-06	SLAMF1_F24
108890	cg15304404	1.04496136288678e-06	SLAMF1_F24
108891	cg06715410	-1.45689945721648e-06	SLAMF1_F24
108892	cg08537127	2.64363039062467e-05	SLAMF1_F24
108893	cg06946021	-7.58566290532691e-07	SLAMF1_F24
108894	cg04908077	3.98043285984355e-06	SLAMF1_F24
108895	cg03322619	-9.13222370064421e-08	SLAMF1_F24
108896	cg27549079	1.19224596543742e-05	SLAMF1_F24
108897	cg25511237	3.75996759386614e-08	SLAMF1_F24
108898	cg20901044	-2.87193238971558e-07	SLAMF1_F24
108899	cg02346205	-6.06622784324747e-07	SLAMF1_F24
108900	cg11306628	-6.74548494838185e-07	SLAMF1_F24
108901	cg20907720	-1.2450688363545e-06	SLAMF1_F24
108902	cg10675915	-1.98646941880151e-06	SLAMF1_F24
108903	cg11563915	-1.2993042972337e-07	SLAMF1_F24
108904	cg13383507	-1.00914161901516e-05	SLAMF1_F24
108905	cg03605567	-1.70090356097568e-06	SLAMF1_F24
108906	cg09273212	1.67759305923754e-06	SLAMF1_F24
108907	cg17326690	-2.53052767500069e-07	SLAMF1_F24
108908	cg03145274	4.23512875435785e-06	SLAMF1_F24
108909	cg22008289	-4.379845459318e-06	SLAMF1_F24
108910	cg20149571	1.94529005837396e-07	SLAMF1_F24
108911	cg05519187	2.98315978809845e-06	SLAMF1_F24
108912	cg17128417	1.37577193039665e-06	SLAMF1_F24
108913	cg24290299	1.34722937133854e-06	SLAMF1_F24
108914	cg00205293	3.0523440325377e-06	SLAMF1_F24
108915	cg04106633	-6.45512475087426e-06	SLAMF1_F24
108916	cg16617518	-5.44731405920238e-07	SLAMF1_F24
108917	cg08848438	2.72473416794825e-06	SLAMF1_F24
108918	cg14812492	-6.62220624463899e-07	SLAMF1_F24
108919	cg18004778	-2.4745130251093e-07	SLAMF1_F24
108920	cg22859405	8.26436115656876e-07	SLAMF1_F24
108921	cg27373015	-1.05254536654284e-06	SLAMF1_F24
108922	cg09761310	2.54793266921581e-07	SLAMF1_F24
108923	cg22726349	-3.38938126107707e-06	SLAMF1_F24
108924	cg19251604	3.79655131981402e-08	SLAMF1_F24
108925	cg23791813	-7.71370265213474e-07	SLAMF1_F24
108926	cg04875382	-7.14092903480208e-08	SLAMF1_F24
108927	cg25261708	-4.55303891144261e-08	SLAMF1_F24
108928	cg09948958	-1.88059504107518e-06	SLAMF1_F24
108929	cg10737125	4.43956795429564e-08	SLAMF1_F24
108930	cg11904985	6.64195151042952e-08	SLAMF1_F24
108931	cg04086445	-4.00205623756392e-08	SLAMF1_F24
108932	cg23798471	-7.81429962858212e-08	SLAMF1_F24
108933	cg04319042	-1.03450566418111e-06	SLAMF1_F24
108934	cg12604181	-8.02837803922761e-08	SLAMF1_F24
108935	cg03362164	-4.80611041275499e-07	SLAMF1_F24
108936	cg19496059	-7.19566009215513e-08	SLAMF1_F24
108937	cg14440041	4.14743360504914e-06	SLAMF1_F24
108938	cg24842260	1.52785861804713e-07	SLAMF1_F24
108939	cg08467229	3.34511961809528e-06	SLAMF1_F24
108940	cg25543106	5.87818361317284e-07	SLAMF1_F24
108941	cg08399336	-1.95468949046112e-06	SLAMF1_F24
108942	cg14665901	-2.90910585567166e-06	SLAMF1_F24
108943	cg12938676	-2.06904510684097e-06	SLAMF1_F24
108944	cg03175030	8.65575043761368e-06	SLAMF1_F24
108945	cg26188072	-1.97290768356697e-06	SLAMF1_F24
108946	cg15452012	-4.15276026622775e-08	SLAMF1_F24
108947	cg08748615	-2.16616790447944e-07	SLAMF1_F24
108948	cg01508327	1.3584175280161e-06	SLAMF1_F24
108949	cg09991543	1.16706475714098e-06	SLAMF1_F24
108950	cg09943714	6.02260487594431e-06	SLAMF1_F24
108951	cg03027659	3.26625623269275e-06	SLAMF1_F24
108952	cg20780013	4.25616027032583e-07	SLAMF1_F24
108953	cg07894338	-1.53765646903982e-07	SLAMF1_F24
108954	cg14602413	-1.35427281918939e-06	SLAMF1_F24
108955	cg04173397	-2.23254890509458e-06	SLAMF1_F24
108956	cg01303480	7.98459442474752e-06	SLAMF1_F24
108957	cg18776286	8.21860968937895e-08	SLAMF1_F24
108958	cg01625186	1.93433761295205e-06	SLAMF1_F24
108959	cg24574675	5.72650448310711e-07	SLAMF1_F24
108960	cg02273535	-5.37033372203311e-07	SLAMF1_F24
108961	cg21477922	-1.49637827702978e-06	SLAMF1_F24
108962	cg03408271	9.9749964103292e-07	SLAMF1_F24
108963	cg14361474	1.56275750999364e-06	SLAMF1_F24
108964	cg26102295	4.54868674750082e-06	SLAMF1_F24
108965	cg12605354	8.80572888262943e-07	SLAMF1_F24
108966	cg27528727	6.70576011852013e-06	SLAMF1_F24
108967	cg01433978	-7.61130769882686e-08	SLAMF1_F24
108968	cg02944312	-6.56216781927188e-06	SLAMF1_F24
108969	cg04344486	1.46208329576955e-06	SLAMF1_F24
108970	cg12460541	-8.70047561800318e-08	SLAMF1_F24
108971	cg21733150	5.38989283306976e-06	SLAMF1_F24
108972	cg13711885	2.24649433601872e-07	SLAMF1_F24
108973	cg27555500	6.21347583321691e-07	SLAMF1_F24
108974	cg16181467	-2.08759620103238e-06	SLAMF1_F24
108975	cg22596326	-1.2552084623838e-06	SLAMF1_F24
108976	cg03305906	-3.20328545853024e-06	SLAMF1_F24
108977	cg18335117	-5.10796165332416e-06	SLAMF1_F24
108978	cg07142797	7.11581154030969e-07	SLAMF1_F24
108979	cg27019068	3.44612159167798e-07	SLAMF1_F24
108980	cg13680752	8.68852008161704e-07	SLAMF1_F24
108981	cg15363979	1.14467568583301e-06	SLAMF1_F24
108982	cg02098565	-1.45834569209959e-06	SLAMF1_F24
108983	cg03747381	6.08297667074609e-08	SLAMF1_F24
108984	cg11781506	6.09426700670926e-06	SLAMF1_F24
108985	cg22443921	-1.00161150784678e-06	SLAMF1_F24
108986	cg18504511	2.35681605208648e-06	SLAMF1_F24
108987	cg17140133	2.08140712293343e-06	SLAMF1_F24
108988	cg19188595	-4.74200453896491e-09	SLAMF1_F24
108989	cg02342693	5.15582485987905e-08	SLAMF1_F24
108990	cg00132208	6.06444392118098e-06	SLAMF1_F24
108991	cg16837379	-3.4593372641064e-06	SLAMF1_F24
108992	cg26652532	-2.83639211451638e-07	SLAMF1_F24
108993	cg10598356	-1.37331396791972e-07	SLAMF1_F24
108994	cg13045336	-6.61271373944257e-07	SLAMF1_F24
108995	cg06434454	5.06015925936257e-06	SLAMF1_F24
108996	cg22888418	-4.71420772454957e-07	SLAMF1_F24
108997	cg06924878	-5.77995659704871e-06	SLAMF1_F24
108998	cg23841674	1.35511231504833e-06	SLAMF1_F24
108999	cg18276263	-1.93851342584951e-06	SLAMF1_F24
109000	cg13692082	-4.95608095132651e-06	SLAMF1_F24
109001	cg04621069	4.39021562290953e-06	SLAMF1_F24
109002	cg16703762	8.24948460524006e-06	SLAMF1_F24
109003	cg13308887	7.69323618239403e-07	SLAMF1_F24
109004	cg07528692	-5.83549877588502e-08	SLAMF1_F24
109005	cg16847107	-1.95345232113935e-06	SLAMF1_F24
109006	cg11404039	-5.0339912890279e-07	SLAMF1_F24
109007	cg15220504	-7.45202021910505e-06	SLAMF1_F24
109008	cg01320263	1.60259864747601e-06	SLAMF1_F24
109009	cg20276503	-3.66074980524248e-06	SLAMF1_F24
109010	cg02553661	2.1317849536703e-07	SLAMF1_F24
109011	cg22865720	-5.19361159780743e-07	SLAMF1_F24
109012	cg05726263	-1.47555578539906e-07	SLAMF1_F24
109013	cg12944966	5.12944996066998e-07	SLAMF1_F24
109014	cg23765518	1.27423734694045e-06	SLAMF1_F24
109015	cg24379220	-1.69510436783416e-06	SLAMF1_F24
109016	cg00309479	-1.26590247698618e-06	SLAMF1_F24
109017	cg25235638	6.27243436809175e-06	SLAMF1_F24
109018	cg12829687	-4.2862800310993e-08	SLAMF1_F24
109019	cg23162201	6.99814976396108e-06	SLAMF1_F24
109020	cg08332077	-1.43030499089801e-06	SLAMF1_F24
109021	cg22969669	3.32414404376639e-06	SLAMF1_F24
109022	cg03385944	-8.41936898924008e-08	SLAMF1_F24
109023	cg11862993	1.81625534825091e-06	SLAMF1_F24
109024	cg22878582	6.90797495517581e-07	SLAMF1_F24
109025	cg20854025	1.24613664418881e-08	SLAMF1_F24
109026	cg15654551	6.05415386219494e-06	SLAMF1_F24
109027	cg08805338	-5.81709141101316e-07	SLAMF1_F24
109028	cg09462826	3.41568525904574e-06	SLAMF1_F24
109029	cg22513729	-3.03305162230211e-07	SLAMF1_F24
109030	cg01240724	-1.39283118177691e-06	SLAMF1_F24
109031	cg08072458	9.43420157104661e-06	SLAMF1_F24
109032	cg02342974	-8.51862532617402e-08	SLAMF1_F24
109033	cg26253981	-2.48889828752541e-07	SLAMF1_F24
109034	cg22479190	4.83972629021795e-07	SLAMF1_F24
109035	cg12615165	3.88266189418107e-06	SLAMF1_F24
109036	cg10072328	-3.5551477144552e-06	SLAMF1_F24
109037	cg02373750	2.13639378215633e-06	SLAMF1_F24
109038	cg05728754	1.90047449836206e-07	SLAMF1_F24
109039	cg18419022	1.72805985831925e-06	SLAMF1_F24
109040	cg18707501	-3.65394683988522e-08	SLAMF1_F24
109041	cg02285812	-4.97567615107907e-07	SLAMF1_F24
109042	cg16466850	-7.12088219296443e-08	SLAMF1_F24
109043	cg19198568	-2.25984493951276e-08	SLAMF1_F24
109044	cg11690824	4.95098092743634e-06	SLAMF1_F24
109045	cg20604317	-2.83314576466396e-07	SLAMF1_F24
109046	cg19647692	-3.72137336766599e-08	SLAMF1_F24
109047	cg24425613	3.82520888181136e-06	SLAMF1_F24
109048	cg26794585	-8.04803941229343e-07	SLAMF1_F24
109049	cg09536788	8.49004981518735e-06	SLAMF1_F24
109050	cg15814218	-3.63611674712787e-07	SLAMF1_F24
109051	cg11715828	1.13675613672455e-06	SLAMF1_F24
109052	cg01509715	5.53972350914868e-06	SLAMF1_F24
109053	cg12197329	-6.0815073343274e-06	SLAMF1_F24
109054	cg21223520	-8.8712517941957e-06	SLAMF1_F24
109055	cg09313461	3.19517084748909e-06	SLAMF1_F24
109056	cg09539481	1.72032404983281e-07	SLAMF1_F24
109057	cg19423170	7.39676829647577e-06	SLAMF1_F24
109058	cg11545364	-5.37786962485832e-07	SLAMF1_F24
109059	cg00383923	-1.28789617435975e-06	SLAMF1_F24
109060	cg13231700	-1.62336312749745e-06	SLAMF1_F24
109061	cg06927331	-4.83276444270085e-06	SLAMF1_F24
109062	cg22974361	1.03209987312047e-07	SLAMF1_F24
109063	cg26697947	-4.13605998606499e-08	SLAMF1_F24
109064	cg05270381	1.63753746690125e-06	SLAMF1_F24
109065	cg19260430	1.63451339314535e-07	SLAMF1_F24
109066	cg03399898	4.38705729006602e-06	SLAMF1_F24
109067	cg11114873	-1.76199201487837e-06	SLAMF1_F24
109068	cg18062356	-2.62446554560222e-06	SLAMF1_F24
109069	cg04627621	-1.25679024490317e-05	SLAMF1_F24
109070	cg10660367	1.85013813473857e-06	SLAMF1_F24
109071	cg27340564	-1.40591935373724e-06	SLAMF1_F24
109072	cg09807201	-1.14957804594165e-06	SLAMF1_F24
109073	cg10083391	1.94531582053727e-06	SLAMF1_F24
109074	cg00339241	1.8041164610576e-07	SLAMF1_F24
109075	cg11701819	4.83113069606802e-06	SLAMF1_F24
109076	cg15573204	6.02089785555466e-06	SLAMF1_F24
109077	cg15864181	-5.5581894772826e-08	SLAMF1_F24
109078	cg04630271	2.58785289120368e-06	SLAMF1_F24
109079	cg18664993	4.14097557368073e-06	SLAMF1_F24
109080	cg08683012	5.08101904173558e-07	SLAMF1_F24
109081	cg27631621	1.04621955577587e-07	SLAMF1_F24
109082	cg09223719	8.5509019095862e-08	SLAMF1_F24
109083	cg25523538	9.72409678701431e-07	SLAMF1_F24
109084	cg16770054	5.85272930041905e-06	SLAMF1_F24
109085	cg24221413	3.09374927771536e-06	SLAMF1_F24
109086	cg26384602	-7.39343560772556e-07	SLAMF1_F24
109087	cg13525579	2.61109547660057e-06	SLAMF1_F24
109088	cg23114435	6.73687271253466e-06	SLAMF1_F24
109089	cg05887869	-1.02822775475709e-06	SLAMF1_F24
109090	cg03680128	9.36374646563924e-08	SLAMF1_F24
109091	cg08074885	-2.46296535284761e-06	SLAMF1_F24
109092	cg21469543	2.08955924867732e-06	SLAMF1_F24
109093	cg10408113	8.71494101490893e-07	SLAMF1_F24
109094	cg20230569	3.72021435439565e-06	SLAMF1_F24
109095	cg01288147	-1.99598491662335e-06	SLAMF1_F24
109096	cg10752315	-4.44903670282476e-08	SLAMF1_F24
109097	cg23411240	4.7934884636333e-07	SLAMF1_F24
109098	cg24451117	-4.02504617955608e-06	SLAMF1_F24
109099	cg11338389	1.995621423141e-07	SLAMF1_F24
109100	cg23276598	1.37324666932506e-07	SLAMF1_F24
109101	cg24134504	-3.52506489721212e-07	SLAMF1_F24
109102	cg08163163	7.31845949319765e-07	SLAMF1_F24
109103	cg03527353	4.91958918978414e-07	SLAMF1_F24
109104	cg01950965	8.7389794235964e-07	SLAMF1_F24
109105	ch.2.167882003F	-1.30854952473074e-06	SLAMF1_F24
109106	cg14816899	8.90483694061556e-06	SLAMF1_F24
109107	cg07185181	1.66284896005224e-06	SLAMF1_F24
109108	cg06905724	1.474858148379e-06	SLAMF1_F24
109109	cg17082373	-1.41863060643382e-07	SLAMF1_F24
109110	cg25362120	1.45904600723309e-08	SLAMF1_F24
109111	cg11056497	2.15442206298004e-06	SLAMF1_F24
109112	cg00550082	-1.1345843868385e-06	SLAMF1_F24
109113	cg10539928	-1.645835773881e-08	SLAMF1_F24
109114	cg27501293	7.60374137969442e-07	SLAMF1_F24
109115	cg03505857	4.72765026477695e-06	SLAMF1_F24
109116	cg10713461	-5.14114649905233e-06	SLAMF1_F24
109117	cg19454487	-1.2536833037651e-06	SLAMF1_F24
109118	cg13911959	-6.70435749938434e-07	SLAMF1_F24
109119	cg07162413	1.24173797374344e-06	SLAMF1_F24
109120	cg05941652	7.31987318990789e-07	SLAMF1_F24
109121	cg08812708	-1.86283532757076e-06	SLAMF1_F24
109122	cg05009100	1.07753160020198e-06	SLAMF1_F24
109123	cg10052368	-4.69727414155798e-06	SLAMF1_F24
109124	cg00385983	3.56395173839276e-06	SLAMF1_F24
109125	cg17325789	2.05637706859237e-06	SLAMF1_F24
109126	cg13863764	7.6258882986023e-06	SLAMF1_F24
109127	cg23044633	5.57585927386897e-07	SLAMF1_F24
109128	cg16991351	1.74547637519511e-06	SLAMF1_F24
109129	cg22820921	1.70764684542004e-06	SLAMF1_F24
109130	cg10556036	-4.29382377346307e-06	SLAMF1_F24
109131	cg06697439	-1.97356901044161e-08	SLAMF1_F24
109132	cg07914084	-5.64691034234364e-07	SLAMF1_F24
109133	cg23499516	2.77296119820765e-06	SLAMF1_F24
109134	cg13471893	-3.93705119462907e-07	SLAMF1_F24
109135	cg13355874	3.18298289335175e-06	SLAMF1_F24
109136	cg05399544	-2.83538433284416e-06	SLAMF1_F24
109137	cg25146017	1.64201584272816e-06	SLAMF1_F24
109138	cg11477273	2.76554753601546e-06	SLAMF1_F24
109139	cg07390844	3.71601820635617e-06	SLAMF1_F24
109140	cg00621666	2.68407655894969e-06	SLAMF1_F24
109141	cg15127853	-1.3673937945176e-06	SLAMF1_F24
109142	cg00526273	-1.57748847452054e-07	SLAMF1_F24
109143	cg26558749	-1.58888462067359e-08	SLAMF1_F24
109144	cg07974367	-3.26171119902749e-07	SLAMF1_F24
109145	cg08064085	-2.20855789459237e-06	SLAMF1_F24
109146	cg06838296	8.44391161755695e-06	SLAMF1_F24
109147	cg08956953	-3.15172422463466e-07	SLAMF1_F24
109148	cg14700531	4.54270265999092e-06	SLAMF1_F24
109149	cg10351360	-9.34339003735399e-07	SLAMF1_F24
109150	cg09260640	-7.06982434199728e-08	SLAMF1_F24
109151	cg11400401	-5.18983346636411e-07	SLAMF1_F24
109152	cg20962974	-3.25900433075367e-06	SLAMF1_F24
109153	cg00787055	-1.10701814196415e-05	SLAMF1_F24
109154	cg11590255	7.69744367394605e-06	SLAMF1_F24
109155	cg03460534	-6.15328550591003e-07	SLAMF1_F24
109156	cg09375756	1.44335992970485e-05	SLAMF1_F24
109157	cg26128619	-1.54870270130817e-06	SLAMF1_F24
109158	cg24441603	9.08707496253263e-07	SLAMF1_F24
109159	cg27039626	-2.45758184572897e-08	SLAMF1_F24
109160	cg06839360	3.39354816339354e-06	SLAMF1_F24
109161	cg21859757	1.03656912190712e-06	SLAMF1_F24
109162	cg21663075	1.87827343946144e-06	SLAMF1_F24
109163	cg15893396	4.44419609876299e-07	SLAMF1_F24
109164	cg09463900	-5.87582233799825e-07	SLAMF1_F24
109165	cg12420398	9.01130035150423e-06	SLAMF1_F24
109166	cg12950829	1.06270043224869e-06	SLAMF1_F24
109167	cg11176018	2.85879683406955e-06	SLAMF1_F24
109168	cg02813021	-2.6627715704007e-07	SLAMF1_F24
109169	cg14744141	-3.90601291305175e-07	SLAMF1_F24
109170	cg15856416	1.74073317367625e-06	SLAMF1_F24
109171	cg27533604	9.57658258275172e-08	SLAMF1_F24
109172	cg00881101	6.09894893654896e-06	SLAMF1_F24
109173	cg14342569	2.38876635197216e-06	SLAMF1_F24
109174	cg12426653	5.48541107064079e-06	SLAMF1_F24
109175	cg09537173	1.28698263210353e-10	SLAMF1_F24
109176	cg27660104	3.13245647963081e-07	SLAMF1_F24
109177	cg12112719	-1.25712769293402e-06	SLAMF1_F24
109178	cg09942007	6.88706022234091e-07	SLAMF1_F24
109179	cg13764927	-5.92920519221223e-07	SLAMF1_F24
109180	cg12697637	-4.76448838643296e-07	SLAMF1_F24
109181	cg27527262	1.71954051096034e-06	SLAMF1_F24
109182	cg09014019	-1.44888420136559e-07	SLAMF1_F24
109183	cg13353542	1.50216043726305e-06	SLAMF1_F24
109184	cg17885579	-1.96668675389819e-07	SLAMF1_F24
109185	cg14015894	2.5250982832823e-06	SLAMF1_F24
109186	cg06731730	-5.94495764681313e-07	SLAMF1_F24
109187	cg13873925	3.17405742700012e-06	SLAMF1_F24
109188	cg04066147	5.07495180289483e-08	SLAMF1_F24
109189	cg23015605	1.46367141333428e-06	SLAMF1_F24
109190	cg23816928	-1.70095214219305e-07	SLAMF1_F24
109191	cg06323216	1.22206104043343e-06	SLAMF1_F24
109192	cg19381766	5.21300370705698e-07	SLAMF1_F24
109193	cg05052463	1.10901962854822e-05	SLAMF1_F24
109194	cg08150885	2.97628448818981e-07	SLAMF1_F24
109195	cg23560159	-8.24121277149357e-08	SLAMF1_F24
109196	cg21268252	-1.30542188401922e-06	SLAMF1_F24
109197	cg24763265	-4.2394659704777e-07	SLAMF1_F24
109198	cg19956872	-3.23881119563705e-06	SLAMF1_F24
109199	cg07637554	-1.09802496014333e-05	SLAMF1_F24
109200	cg22638279	3.65167197965973e-06	SLAMF1_F24
109201	cg16577724	-4.68532015512281e-07	SLAMF1_F24
109202	cg10549933	3.77563376973845e-06	SLAMF1_F24
109203	cg16028555	-2.7221469905938e-08	SLAMF1_F24
109204	cg07554758	-2.45375724772744e-06	SLAMF1_F24
109205	cg10289460	-5.94889849627607e-06	SLAMF1_F24
109206	cg00997130	-1.0048002675293e-06	SLAMF1_F24
109207	cg14481124	2.70905210774679e-06	SLAMF1_F24
109208	cg23653022	1.2498271507608e-06	SLAMF1_F24
109209	cg09223459	-1.29501571582217e-06	SLAMF1_F24
109210	cg14738627	-9.77007145441631e-07	SLAMF1_F24
109211	cg12616701	4.11102280270195e-06	SLAMF1_F24
109212	cg03961718	-1.63630301072799e-06	SLAMF1_F24
109213	cg17253319	-2.39908035834722e-06	SLAMF1_F24
109214	cg06063598	-2.58800251997566e-06	SLAMF1_F24
109215	cg09505426	3.53457029185643e-07	SLAMF1_F24
109216	cg12774649	-4.21504345183021e-06	SLAMF1_F24
109217	cg21788624	-3.60773885216763e-06	SLAMF1_F24
109218	cg19737827	6.56753926261278e-07	SLAMF1_F24
109219	cg00137951	1.78669960313399e-06	SLAMF1_F24
109220	cg19725989	-9.10496225334838e-08	SLAMF1_F24
109221	cg20745987	-5.66475723587521e-07	SLAMF1_F24
109222	cg03049917	9.19461268899679e-08	SLAMF1_F24
109223	cg09329524	-1.53698459986169e-05	SLAMF1_F24
109224	cg01582571	4.07878838010631e-06	SLAMF1_F24
109225	cg10047106	3.44795102209599e-06	SLAMF1_F24
109226	cg13375202	-2.29155800940351e-06	SLAMF1_F24
109227	cg16157148	2.3438863007255e-06	SLAMF1_F24
109228	cg08040660	9.91584129687419e-07	SLAMF1_F24
109229	cg00039044	-1.22574802970225e-07	SLAMF1_F24
109230	cg24747866	4.16494873450771e-07	SLAMF1_F24
109231	cg25161170	2.89307728762522e-06	SLAMF1_F24
109232	cg15903064	4.11944907301835e-06	SLAMF1_F24
109233	cg14922223	-2.61641738843732e-07	SLAMF1_F24
109234	cg22560837	-4.87227725893565e-07	SLAMF1_F24
109235	cg12685753	4.2288220599914e-07	SLAMF1_F24
109236	cg12126344	-2.61167291853094e-06	SLAMF1_F24
109237	cg12262681	-1.17925180169009e-06	SLAMF1_F24
109238	cg17789517	-5.57139755773416e-07	SLAMF1_F24
109239	cg01612158	-3.19223430249144e-06	SLAMF1_F24
109240	cg00651829	7.12827288229288e-08	SLAMF1_F24
109241	cg03898239	-2.45146647364639e-06	SLAMF1_F24
109242	cg22841830	-4.4272887636778e-06	SLAMF1_F24
109243	cg22892485	-8.98173952591989e-07	SLAMF1_F24
109244	cg08118034	-1.41032521588116e-06	SLAMF1_F24
109245	cg22889142	2.21655270943722e-06	SLAMF1_F24
109246	cg19429879	-2.92899278667109e-07	SLAMF1_F24
109247	cg09727611	-1.96407086744895e-06	SLAMF1_F24
109248	cg24386507	-1.25066571563929e-05	SLAMF1_F24
109249	cg03012230	-4.71027372660055e-07	SLAMF1_F24
109250	cg13680095	2.10950802068275e-06	SLAMF1_F24
109251	cg16717287	4.67017539693002e-06	SLAMF1_F24
109252	cg01566312	-1.86133806197351e-07	SLAMF1_F24
109253	cg13555050	2.34401607990697e-06	SLAMF1_F24
109254	cg19843939	2.81777976593973e-07	SLAMF1_F24
109255	cg17662639	-3.50043601866842e-06	SLAMF1_F24
109256	cg24852756	-1.45945849092954e-07	SLAMF1_F24
109257	cg16353899	-2.2134989014807e-06	SLAMF1_F24
109258	cg10214339	-2.9869014865854e-07	SLAMF1_F24
109259	cg17583256	3.24446438679099e-06	SLAMF1_F24
109260	cg08761926	2.61235921763684e-06	SLAMF1_F24
109261	cg18246056	1.63057977207907e-06	SLAMF1_F24
109262	cg02808606	-5.33893668564149e-06	SLAMF1_F24
109263	cg04673657	2.80465080217243e-06	SLAMF1_F24
109264	cg09515778	-5.4463062302939e-07	SLAMF1_F24
109265	cg14707961	3.98212039745417e-06	SLAMF1_F24
109266	cg27483590	2.24898777146954e-06	SLAMF1_F24
109267	cg08072369	2.21187652505807e-06	SLAMF1_F24
109268	cg11229079	-7.47155052062341e-07	SLAMF1_F24
109269	cg00687252	-9.32643676495433e-08	SLAMF1_F24
109270	cg15773263	-4.76692439099484e-06	SLAMF1_F24
109271	cg20655103	-1.00484957566925e-06	SLAMF1_F24
109272	cg13786209	-3.58593279907834e-07	SLAMF1_F24
109273	cg02313986	4.59926123858954e-06	SLAMF1_F24
109274	cg24661871	-1.00236281454444e-06	SLAMF1_F24
109275	cg09529537	2.88929464032056e-07	SLAMF1_F24
109276	cg21311996	4.55663900121071e-07	SLAMF1_F24
109277	cg26382626	-4.83671884307032e-07	SLAMF1_F24
109278	cg25428201	-3.45248647761837e-06	SLAMF1_F24
109279	cg17704425	5.05584283857821e-06	SLAMF1_F24
109280	cg26163576	-2.95451638627939e-06	SLAMF1_F24
109281	cg21407906	-5.43893186222915e-06	SLAMF1_F24
109282	cg23221581	5.31812618115337e-06	SLAMF1_F24
109283	cg04679758	1.22706306768576e-05	SLAMF1_F24
109284	cg10418217	1.78274801230721e-07	SLAMF1_F24
109285	cg08257663	3.08430579898056e-06	SLAMF1_F24
109286	cg12977696	-6.16591843806819e-07	SLAMF1_F24
109287	cg07359369	1.99287401909514e-07	SLAMF1_F24
109288	cg02700172	-1.53506849550088e-07	SLAMF1_F24
109289	cg05523032	2.68242575721992e-06	SLAMF1_F24
109290	cg05856556	-1.27178350012626e-06	SLAMF1_F24
109291	cg25611523	-4.97401665077668e-07	SLAMF1_F24
109292	cg09599402	-1.98072211263185e-06	SLAMF1_F24
109293	cg04438814	1.56638849633173e-07	SLAMF1_F24
109294	cg06387496	-1.31520460946922e-06	SLAMF1_F24
109295	cg03922648	-5.53097915462407e-07	SLAMF1_F24
109296	cg12797902	1.09339960735313e-06	SLAMF1_F24
109297	cg25747655	1.51227981747733e-06	SLAMF1_F24
109298	cg16457196	-1.27516762056181e-06	SLAMF1_F24
109299	cg19746775	4.5401584225316e-06	SLAMF1_F24
109300	cg22400561	1.8398725398722e-06	SLAMF1_F24
109301	cg11914037	-1.39966031654183e-06	SLAMF1_F24
109302	cg00218620	6.00640157515133e-07	SLAMF1_F24
109303	cg05850327	6.34545966052617e-07	SLAMF1_F24
109304	cg03871675	-3.37238503707497e-07	SLAMF1_F24
109305	cg04932340	-8.88809945154066e-08	SLAMF1_F24
109306	cg26077811	-7.51706603548815e-06	SLAMF1_F24
109307	cg14877165	3.91262476765309e-06	SLAMF1_F24
109308	cg04106964	-4.42740589004867e-07	SLAMF1_F24
109309	cg14780551	-7.80508225022191e-07	SLAMF1_F24
109310	cg21232490	-7.83267754480077e-07	SLAMF1_F24
109311	cg07527906	-4.03035708927332e-07	SLAMF1_F24
109312	cg00537979	4.08975190844484e-06	SLAMF1_F24
109313	cg15825584	-4.21068438580972e-06	SLAMF1_F24
109314	cg06048636	6.48778025613329e-07	SLAMF1_F24
109315	cg26478074	6.61046586955599e-08	SLAMF1_F24
109316	cg27353891	-3.89730988415107e-08	SLAMF1_F24
109317	cg06511522	1.51930335626372e-06	SLAMF1_F24
109318	cg06385118	-2.97463509218718e-07	SLAMF1_F24
109319	cg10948061	-2.73646416610594e-07	SLAMF1_F24
109320	cg15214071	-4.45369774868991e-06	SLAMF1_F24
109321	cg05794480	-7.2748384470596e-09	SLAMF1_F24
109322	cg17609809	2.18233920536042e-06	SLAMF1_F24
109323	cg03489907	6.24796120265495e-07	SLAMF1_F24
109324	cg05704093	6.51556215119576e-06	SLAMF1_F24
109325	cg11709065	1.30004897821523e-06	SLAMF1_F24
109326	cg05809578	1.30617718205667e-07	SLAMF1_F24
109327	cg12184854	3.62323811805301e-06	SLAMF1_F24
109328	cg20619067	-3.99863722933461e-07	SLAMF1_F24
109329	cg25767985	6.68321335056189e-07	SLAMF1_F24
109330	cg15385814	3.19436236416511e-06	SLAMF1_F24
109331	cg00338083	-1.2661524813894e-07	SLAMF1_F24
109332	cg12585732	-6.72723051213716e-06	SLAMF1_F24
109333	cg26820929	1.2903148736472e-06	SLAMF1_F24
109334	cg12683120	5.95037702271603e-06	SLAMF1_F24
109335	cg11353368	1.52158281839591e-08	SLAMF1_F24
109336	cg22765299	-4.09723708708098e-06	SLAMF1_F24
109337	cg01802114	-9.9237624808899e-08	SLAMF1_F24
109338	cg17206737	-5.21413541123549e-06	SLAMF1_F24
109339	cg09221951	2.13240733398143e-06	SLAMF1_F24
109340	cg15421984	-2.56003990022763e-06	SLAMF1_F24
109341	cg16282552	-1.9014982724202e-06	SLAMF1_F24
109342	cg23798065	7.59328893026461e-07	SLAMF1_F24
109343	cg11995069	-2.95478165486919e-07	SLAMF1_F24
109344	cg11723772	-7.5287792876109e-06	SLAMF1_F24
109345	cg18988560	-4.6765513469822e-08	SLAMF1_F24
109346	cg12431879	5.05233663350476e-07	SLAMF1_F24
109347	cg18713147	-1.71614230623756e-07	SLAMF1_F24
109348	cg21522218	-7.37225745106499e-07	SLAMF1_F24
109349	cg16719312	4.98729327028816e-06	SLAMF1_F24
109350	cg14541372	4.37594613642458e-07	SLAMF1_F24
109351	cg24762021	-1.32053496113784e-06	SLAMF1_F24
109352	cg23713032	-3.82816769181046e-07	SLAMF1_F24
109353	cg13989834	2.20792194517494e-06	SLAMF1_F24
109354	cg06306684	-7.26816028690363e-08	SLAMF1_F24
109355	cg27058497	-6.23502070518599e-06	SLAMF1_F24
109356	cg25808538	-2.72319393708076e-07	SLAMF1_F24
109357	cg06512263	6.23585394920183e-08	SLAMF1_F24
109358	cg17430014	-2.97182932684324e-06	SLAMF1_F24
109359	cg05323607	-2.08396250936474e-06	SLAMF1_F24
109360	cg09726487	-2.27953792000611e-06	SLAMF1_F24
109361	cg20888087	2.27357848912498e-07	SLAMF1_F24
109362	cg10183086	-4.30677742477453e-06	SLAMF1_F24
109363	cg22866061	-9.00571977416608e-07	SLAMF1_F24
109364	cg01686463	-1.98791363057107e-06	SLAMF1_F24
109365	cg22227345	-1.06113152265596e-06	SLAMF1_F24
109366	cg12839156	-4.63022631987337e-07	SLAMF1_F24
109367	cg12215294	4.00316153351844e-07	SLAMF1_F24
109368	cg08435599	-2.86629694553082e-06	SLAMF1_F24
109369	cg03982896	-3.98321732683396e-07	SLAMF1_F24
109370	cg04632408	8.06749216551336e-06	SLAMF1_F24
109371	cg25001882	2.41290942723664e-07	SLAMF1_F24
109372	cg12747467	-7.99894797771194e-06	SLAMF1_F24
109373	cg15502231	8.01667063305992e-07	SLAMF1_F24
109374	cg18757935	-3.77955519133336e-06	SLAMF1_F24
109375	cg14755198	-2.21886055528854e-07	SLAMF1_F24
109376	cg03682252	6.45130032648665e-06	SLAMF1_F24
109377	cg11680176	-6.48313421874825e-07	SLAMF1_F24
109378	cg13939296	2.16231412238432e-06	SLAMF1_F24
109379	cg01620538	-4.51900996983796e-07	SLAMF1_F24
109380	cg03769291	-1.8877143386837e-06	SLAMF1_F24
109381	cg15284208	-6.57184612143592e-06	SLAMF1_F24
109382	cg18614984	1.01223493216299e-06	SLAMF1_F24
109383	cg07994345	-2.0721545966503e-07	SLAMF1_F24
109384	cg23470227	-3.09176696199331e-06	SLAMF1_F24
109385	cg11944324	8.72520431481283e-08	SLAMF1_F24
109386	cg26014047	7.14638189682422e-07	SLAMF1_F24
109387	cg01529365	1.01425472248633e-06	SLAMF1_F24
109388	cg18763165	3.46747061103895e-06	SLAMF1_F24
109389	cg07002423	-1.17450099066427e-07	SLAMF1_F24
109390	cg07236476	-3.69555329362415e-08	SLAMF1_F24
109391	cg25616189	-2.42785245185111e-06	SLAMF1_F24
109392	cg11366363	-3.9387772742792e-07	SLAMF1_F24
109393	cg17521156	2.50132298358431e-06	SLAMF1_F24
109394	cg25372522	7.95836675042306e-07	SLAMF1_F24
109395	cg08483316	8.83057337853375e-08	SLAMF1_F24
109396	cg21512799	5.11454428480275e-06	SLAMF1_F24
109397	cg26691074	-1.68613757692039e-07	SLAMF1_F24
109398	cg15323263	-1.34593664870211e-06	SLAMF1_F24
109399	cg24134479	-7.61720013380437e-08	SLAMF1_F24
109400	cg03581113	3.28288263906609e-07	SLAMF1_F24
109401	cg11261261	-4.51794108727331e-06	SLAMF1_F24
109402	cg02089672	1.46282451436096e-06	SLAMF1_F24
109403	cg04667772	-7.63597033845287e-08	SLAMF1_F24
109404	cg09098978	1.08218016131538e-06	SLAMF1_F24
109405	cg11273947	1.39073769866758e-06	SLAMF1_F24
109406	cg04558647	7.22549731292887e-07	SLAMF1_F24
109407	cg18922212	2.80459390093564e-06	SLAMF1_F24
109408	cg10872490	4.56315906202463e-06	SLAMF1_F24
109409	cg08421478	1.09685852240081e-06	SLAMF1_F24
109410	cg11400151	2.03197704923575e-07	SLAMF1_F24
109411	cg20135711	6.21261178207605e-06	SLAMF1_F24
109412	cg15331260	1.41613968127445e-06	SLAMF1_F24
109413	cg13799838	-9.5568620015307e-07	SLAMF1_F24
109414	cg14644886	6.35422366495228e-07	SLAMF1_F24
109415	cg12732284	5.25982668253483e-06	SLAMF1_F24
109416	cg00217444	-1.23899037868177e-06	SLAMF1_F24
109417	cg17822282	1.63822524749717e-06	SLAMF1_F24
109418	cg16808922	-7.95488170705118e-06	SLAMF1_F24
109419	cg01206539	-7.36153623117559e-07	SLAMF1_F24
109420	cg12384639	-1.17981576172664e-07	SLAMF1_F24
109421	cg27499597	4.16085421929072e-06	SLAMF1_F24
109422	cg03653856	1.95721814703772e-06	SLAMF1_F24
109423	cg08525481	-4.15399355225638e-07	SLAMF1_F24
109424	cg02733330	-4.01952434068687e-07	SLAMF1_F24
109425	cg08529269	2.1421131704832e-07	SLAMF1_F24
109426	cg01612468	-3.89557167877427e-06	SLAMF1_F24
109427	cg10553894	-2.92925750615442e-06	SLAMF1_F24
109428	cg22725539	-2.68959318902008e-07	SLAMF1_F24
109429	cg07618052	-1.90406759765598e-06	SLAMF1_F24
109430	cg04395970	2.38225475741942e-06	SLAMF1_F24
109431	cg02622416	1.39149448883902e-06	SLAMF1_F24
109432	cg15001552	4.01417516588277e-06	SLAMF1_F24
109433	cg02166732	-4.4535327539813e-06	SLAMF1_F24
109434	cg18958859	-2.8796184840673e-06	SLAMF1_F24
109435	cg19484160	-6.82586041437515e-08	SLAMF1_F24
109436	cg22792014	-1.70174832115675e-06	SLAMF1_F24
109437	cg16794708	2.62523223781732e-06	SLAMF1_F24
109438	cg15227949	-4.44995284677394e-06	SLAMF1_F24
109439	cg26510452	-8.3529485965041e-06	SLAMF1_F24
109440	cg17610889	-2.96768209598708e-07	SLAMF1_F24
109441	cg17855823	-1.80975897689517e-06	SLAMF1_F24
109442	cg24860588	-1.25022679964157e-07	SLAMF1_F24
109443	cg13972591	-3.55965035644234e-06	SLAMF1_F24
109444	cg14912034	-4.49609273475438e-06	SLAMF1_F24
109445	cg08479603	6.76288219213031e-07	SLAMF1_F24
109446	cg23223544	4.68381200987365e-06	SLAMF1_F24
109447	cg00866541	-4.39966348274612e-06	SLAMF1_F24
109448	cg17354045	-3.75366926204189e-06	SLAMF1_F24
109449	cg23929344	-2.0099900407858e-07	SLAMF1_F24
109450	cg27230529	5.5160910112658e-06	SLAMF1_F24
109451	cg07804749	7.42786856381771e-07	SLAMF1_F24
109452	cg02624737	5.81536387072725e-06	SLAMF1_F24
109453	cg27515731	-3.71266270365447e-06	SLAMF1_F24
109454	cg07956968	-3.04979160767082e-06	SLAMF1_F24
109455	cg02432312	2.94733332146205e-07	SLAMF1_F24
109456	cg15612845	1.01726574894547e-08	SLAMF1_F24
109457	cg04274259	3.75934348143887e-06	SLAMF1_F24
109458	cg00439752	6.02000112249913e-07	SLAMF1_F24
109459	cg02461235	-7.98504623792758e-06	SLAMF1_F24
109460	cg03354508	-1.53081185105281e-05	SLAMF1_F24
109461	cg16516584	-4.12746568620669e-07	SLAMF1_F24
109462	cg07345532	8.65534125212526e-07	SLAMF1_F24
109463	cg16778903	1.80965918085548e-07	SLAMF1_F24
109464	cg15111699	-7.75217941799926e-06	SLAMF1_F24
109465	cg18313151	-3.08424291542174e-06	SLAMF1_F24
109466	cg02710530	1.25383371229312e-05	SLAMF1_F24
109467	cg04308089	-4.3057010355879e-07	SLAMF1_F24
109468	cg20042171	6.84977328522631e-08	SLAMF1_F24
109469	cg25648624	1.23833708395207e-06	SLAMF1_F24
109470	cg01019444	-1.96235174030767e-06	SLAMF1_F24
109471	cg23112521	1.60893861255444e-06	SLAMF1_F24
109472	cg21048501	-7.7056000861316e-07	SLAMF1_F24
109473	cg13007349	-1.55403529382957e-07	SLAMF1_F24
109474	cg19972658	1.63220672803912e-06	SLAMF1_F24
109475	cg00700483	1.91869925846435e-06	SLAMF1_F24
109476	cg23782583	9.65077671184179e-07	SLAMF1_F24
109477	cg25906537	-2.51103010837371e-07	SLAMF1_F24
109478	cg22891600	-6.9952159061676e-07	SLAMF1_F24
109479	cg27361590	8.92914908215649e-06	SLAMF1_F24
109480	cg21192376	-1.59444415421292e-06	SLAMF1_F24
109481	cg01094967	-1.6346213128706e-05	SLAMF1_F24
109482	cg03625136	-7.4649202121895e-06	SLAMF1_F24
109483	cg26864826	-2.82383450679242e-05	SLAMF1_F24
109484	cg04053200	-3.77544353422279e-08	SLAMF1_F24
109485	cg19405484	-1.2799216243432e-05	SLAMF1_F24
109486	cg25996553	2.92074901273923e-07	SLAMF1_F24
109487	cg04446326	2.26011666863918e-06	SLAMF1_F24
109488	cg22035959	-2.30809771450259e-07	SLAMF1_F24
109489	cg00443645	-1.12948935014712e-06	SLAMF1_F24
109490	cg21591141	-6.42753053560463e-07	SLAMF1_F24
109491	cg26760793	-1.58703721224368e-07	SLAMF1_F24
109492	cg09222115	9.47338266950532e-07	SLAMF1_F24
109493	cg18660842	-5.56387288562812e-06	SLAMF1_F24
109494	cg00723431	-6.55236536298059e-08	SLAMF1_F24
109495	cg07884470	-3.20878727371803e-06	SLAMF1_F24
109496	cg01193555	-3.93632001237874e-06	SLAMF1_F24
109497	cg24684436	-1.82935671471821e-06	SLAMF1_F24
109498	cg13532854	2.15398200559895e-07	SLAMF1_F24
109499	cg15059656	-2.95128383250484e-07	SLAMF1_F24
109500	cg03813151	5.85951409163166e-06	SLAMF1_F24
109501	cg21551253	-1.35183496895297e-06	SLAMF1_F24
109502	cg12914622	7.65497690455992e-07	SLAMF1_F24
109503	cg10657611	4.7298120866001e-06	SLAMF1_F24
109504	cg19496976	8.82016778859486e-07	SLAMF1_F24
109505	cg12834510	7.11456271891949e-07	SLAMF1_F24
109506	cg05019854	-1.09222262465858e-06	SLAMF1_F24
109507	cg13710662	2.60706901992644e-06	SLAMF1_F24
109508	cg13692836	6.8541521224048e-06	SLAMF1_F24
109509	cg07459697	9.89040954414127e-07	SLAMF1_F24
109510	cg23847843	5.86531242109891e-06	SLAMF1_F24
109511	cg07421028	-5.24934750769693e-08	SLAMF1_F24
109512	cg14963371	-8.96737617082525e-07	SLAMF1_F24
109513	cg14965979	-5.391720726879e-07	SLAMF1_F24
109514	cg18089335	-7.10456236502622e-06	SLAMF1_F24
109515	cg02580923	1.48898986833303e-06	SLAMF1_F24
109516	cg13756380	1.17727037970047e-06	SLAMF1_F24
109517	cg04762756	7.58744573600804e-07	SLAMF1_F24
109518	cg15096085	9.54061926263057e-06	SLAMF1_F24
109519	cg00419040	4.42640035321e-08	SLAMF1_F24
109520	cg17648366	-1.75485125911842e-06	SLAMF1_F24
109521	cg13445218	-2.65275761498689e-07	SLAMF1_F24
109522	cg04745997	6.8370221360436e-06	SLAMF1_F24
109523	cg04126816	-2.63954764053941e-08	SLAMF1_F24
109524	cg10962805	-6.6559367953172e-06	SLAMF1_F24
109525	cg19316303	-9.34966285856855e-08	SLAMF1_F24
109526	cg20205877	-4.36016959114935e-06	SLAMF1_F24
109527	cg20712054	-6.62079298357246e-06	SLAMF1_F24
109528	cg24534566	1.45000281657721e-06	SLAMF1_F24
109529	cg08489410	-1.17593659091309e-06	SLAMF1_F24
109530	cg26081062	9.24504264355525e-06	SLAMF1_F24
109531	cg04960947	-6.3185419617897e-07	SLAMF1_F24
109532	cg25976672	-8.00468674441659e-08	SLAMF1_F24
109533	cg14900031	5.74219437169991e-06	SLAMF1_F24
109534	cg01357958	5.6604164320302e-08	SLAMF1_F24
109535	cg05413290	1.86320265140869e-06	SLAMF1_F24
109536	cg00441808	-2.30641225268961e-06	SLAMF1_F24
109537	cg03006232	-4.93836919223546e-07	SLAMF1_F24
109538	cg10033570	9.03707254341049e-08	SLAMF1_F24
109539	cg13724820	-3.71834030219393e-06	SLAMF1_F24
109540	cg08149548	1.19531828731669e-06	SLAMF1_F24
109541	cg07404382	-2.08810846512618e-06	SLAMF1_F24
109542	cg09978395	6.92319457476128e-06	SLAMF1_F24
109543	cg16423812	-2.13743515790541e-07	SLAMF1_F24
109544	cg02562344	-1.11588156552953e-05	SLAMF1_F24
109545	cg02987705	-5.74105222212302e-08	SLAMF1_F24
109546	cg03128303	-3.94112681408877e-06	SLAMF1_F24
109547	cg11300596	-6.93938109320481e-07	SLAMF1_F24
109548	cg00834922	-1.46912869037285e-06	SLAMF1_F24
109549	cg09734791	3.75578939228047e-08	SLAMF1_F24
109550	cg19513950	1.43247140911324e-06	SLAMF1_F24
109551	cg14371571	9.33557061229425e-07	SLAMF1_F24
109552	cg27549952	1.12795903176509e-06	SLAMF1_F24
109553	cg01310768	5.35112748960684e-06	SLAMF1_F24
109554	cg24095889	-3.52637148782639e-07	SLAMF1_F24
109555	cg03189237	-1.03596037672066e-06	SLAMF1_F24
109556	cg02919257	-4.28135294740401e-06	SLAMF1_F24
109557	ch.19.1906967F	3.13696582500564e-07	SLAMF1_F24
109558	cg09887068	2.48766888606189e-06	SLAMF1_F24
109559	cg13612787	-5.81156952599464e-07	SLAMF1_F24
109560	cg25104266	-2.17962224951759e-07	SLAMF1_F24
109561	cg00897095	-6.56752058122291e-08	SLAMF1_F24
109562	cg14278808	9.49493192233649e-08	SLAMF1_F24
109563	cg12708313	3.47191982869915e-06	SLAMF1_F24
109564	cg00663797	-2.791357648725e-07	SLAMF1_F24
109565	cg14154456	2.03542907759637e-06	SLAMF1_F24
109566	cg04680635	-4.45091352741446e-06	SLAMF1_F24
109567	cg02612949	1.59966282470159e-06	SLAMF1_F24
109568	cg07907641	-6.93263636399686e-07	SLAMF1_F24
109569	cg18409999	-6.07747776175163e-06	SLAMF1_F24
109570	cg26667735	-5.05221279519656e-07	SLAMF1_F24
109571	cg06377221	-1.65272633988691e-07	SLAMF1_F24
109572	cg01043330	5.82792460198124e-07	SLAMF1_F24
109573	cg11093232	2.68497501999115e-07	SLAMF1_F24
109574	cg08983124	7.53093812669528e-08	SLAMF1_F24
109575	cg04664127	-2.90083880515831e-09	SLAMF1_F24
109576	cg24856456	-2.20489615951486e-06	SLAMF1_F24
109577	cg22523050	-5.82759697193662e-06	SLAMF1_F24
109578	cg22636278	-1.1041944649696e-07	SLAMF1_F24
109579	cg19318450	-1.37512059340591e-06	SLAMF1_F24
109580	cg25710351	-1.32229122789105e-06	SLAMF1_F24
109581	cg04621728	-1.70642540497863e-06	SLAMF1_F24
109582	cg15327147	4.66998418754084e-06	SLAMF1_F24
109583	cg17844339	5.91178991892022e-06	SLAMF1_F24
109584	cg14738654	-5.72065779519415e-08	SLAMF1_F24
109585	cg01729820	-3.41930289907566e-07	SLAMF1_F24
109586	cg17692971	-4.10441018159482e-07	SLAMF1_F24
109587	cg10290003	3.83078508988974e-06	SLAMF1_F24
109588	cg18260218	5.08078634177734e-06	SLAMF1_F24
109589	cg19191299	-1.16561833983117e-06	SLAMF1_F24
109590	cg23999932	1.87024048192953e-06	SLAMF1_F24
109591	cg16168624	9.7465258417134e-08	SLAMF1_F24
109592	cg22215678	6.46382392849907e-06	SLAMF1_F24
109593	cg17522727	2.90258339279207e-08	SLAMF1_F24
109594	cg00811051	1.6415966442108e-07	SLAMF1_F24
109595	cg14820441	-2.78228509251843e-07	SLAMF1_F24
109596	cg03448766	7.24576719923172e-07	SLAMF1_F24
109597	cg09584658	-8.13937810895959e-07	SLAMF1_F24
109598	cg10880177	1.9232633425541e-06	SLAMF1_F24
109599	cg02192431	-1.53161002727176e-07	SLAMF1_F24
109600	cg10788618	7.20259109780196e-06	SLAMF1_F24
109601	cg08997590	-2.64321989744284e-06	SLAMF1_F24
109602	cg09610826	-1.24206403430124e-07	SLAMF1_F24
109603	cg01396580	1.80416310701874e-09	SLAMF1_F24
109604	cg17658888	-1.01152965490614e-05	SLAMF1_F24
109605	cg03126633	-1.40224104120087e-06	SLAMF1_F24
109606	cg20247934	-6.4497698751136e-06	SLAMF1_F24
109607	cg24099680	2.73599231036252e-06	SLAMF1_F24
109608	cg22183626	-4.4837672196857e-07	SLAMF1_F24
109609	cg13883939	7.71306669158844e-08	SLAMF1_F24
109610	cg19111712	-1.91541093998636e-06	SLAMF1_F24
109611	cg22247664	-1.23539277656187e-06	SLAMF1_F24
109612	cg22978831	-2.43159791236691e-06	SLAMF1_F24
109613	cg22519484	3.06958874075801e-06	SLAMF1_F24
109614	cg11630696	5.56608327039588e-07	SLAMF1_F24
109615	cg15917810	3.79041774806431e-06	SLAMF1_F24
109616	cg08003092	-2.71787546126195e-06	SLAMF1_F24
109617	cg12035766	6.5275946412834e-06	SLAMF1_F24
109618	cg01329475	-8.39080918317686e-06	SLAMF1_F24
109619	cg09453398	5.28075185345656e-07	SLAMF1_F24
109620	cg15864834	1.5796206457788e-07	SLAMF1_F24
109621	cg22968767	-1.41928375166745e-06	SLAMF1_F24
109622	cg15889703	2.41808665500564e-06	SLAMF1_F24
109623	cg14620267	-6.11332005456343e-07	SLAMF1_F24
109624	cg07652837	-1.81697500455671e-08	SLAMF1_F24
109625	cg14436272	1.11971117033818e-06	SLAMF1_F24
109626	cg04289314	6.93950669054884e-06	SLAMF1_F24
109627	cg11582017	-7.30332125827068e-07	SLAMF1_F24
109628	cg22697380	6.2251189399813e-07	SLAMF1_F24
109629	cg09327610	9.99793515117162e-07	SLAMF1_F24
109630	cg26615224	-3.34634791976373e-06	SLAMF1_F24
109631	cg14904464	-5.19794319651968e-07	SLAMF1_F24
109632	cg27343092	-1.43852780484013e-06	SLAMF1_F24
109633	cg05164570	-8.11390635773633e-07	SLAMF1_F24
109634	cg17939444	7.31216827617351e-07	SLAMF1_F24
109635	cg02750034	2.98351634070029e-07	SLAMF1_F24
109636	cg01593808	6.76611885271857e-07	SLAMF1_F24
109637	cg19540702	3.84434667814051e-07	SLAMF1_F24
109638	cg20149956	-4.43967065657927e-07	SLAMF1_F24
109639	cg24175817	-9.66557554522237e-07	SLAMF1_F24
109640	cg02946518	2.79066436717321e-07	SLAMF1_F24
109641	cg19957582	5.21588379733615e-06	SLAMF1_F24
109642	cg17550708	-7.30051943467865e-06	SLAMF1_F24
109643	cg05306637	1.043621576757e-06	SLAMF1_F24
109644	cg04824818	-5.22809511690277e-07	SLAMF1_F24
109645	cg07624399	3.82748660021701e-06	SLAMF1_F24
109646	cg20711408	-1.39436048220642e-07	SLAMF1_F24
109647	cg22113854	1.69894551826769e-06	SLAMF1_F24
109648	cg00254470	-1.95224092679943e-06	SLAMF1_F24
109649	cg13481132	3.44658917759647e-07	SLAMF1_F24
109650	cg15651835	-1.11111820640592e-06	SLAMF1_F24
109651	cg11443602	-3.61672500199319e-08	SLAMF1_F24
109652	cg13647721	1.94613485540073e-07	SLAMF1_F24
109653	cg02999294	2.15874722625104e-08	SLAMF1_F24
109654	cg21057046	4.0737367502772e-06	SLAMF1_F24
109655	cg10905319	-8.56140244678418e-08	SLAMF1_F24
109656	cg02167438	1.92363637323126e-06	SLAMF1_F24
109657	cg05058115	8.56462116111369e-08	SLAMF1_F24
109658	cg08911345	-3.92675362377791e-06	SLAMF1_F24
109659	cg16737080	3.11989934533179e-06	SLAMF1_F24
109660	cg08869142	-2.54741327981493e-06	SLAMF1_F24
109661	cg12957092	6.3384248105747e-08	SLAMF1_F24
109662	cg01512644	-2.4655531769961e-06	SLAMF1_F24
109663	cg26467631	-1.21737139757099e-06	SLAMF1_F24
109664	cg09270745	-1.23849812230968e-07	SLAMF1_F24
109665	cg04785083	-5.67201160640847e-06	SLAMF1_F24
109666	cg09016324	-9.58932435810596e-06	SLAMF1_F24
109667	cg16549809	-3.21407079496005e-06	SLAMF1_F24
109668	cg04892403	-3.33705662452209e-07	SLAMF1_F24
109669	cg07079354	7.82353425993234e-07	SLAMF1_F24
109670	cg08809435	-5.58041493646764e-07	SLAMF1_F24
109671	cg06919312	9.48842758595519e-07	SLAMF1_F24
109672	cg07553678	4.85458945326154e-06	SLAMF1_F24
109673	cg08711005	2.35988202782309e-06	SLAMF1_F24
109674	cg11717557	-8.93519463808722e-07	SLAMF1_F24
109675	cg01025599	-2.99272433095995e-07	SLAMF1_F24
109676	cg27546977	2.03836458862582e-06	SLAMF1_F24
109677	cg05081416	-2.82914521656855e-06	SLAMF1_F24
109678	cg27338089	-7.40987758740344e-06	SLAMF1_F24
109679	cg06364961	2.5630892581395e-06	SLAMF1_F24
109680	cg24540109	-1.55678521698418e-08	SLAMF1_F24
109681	cg14931396	-6.34966527831786e-07	SLAMF1_F24
109682	cg13574913	-1.6758017508178e-05	SLAMF1_F24
109683	cg20761840	-4.07213891905999e-06	SLAMF1_F24
109684	cg13498216	-9.94310467631041e-06	SLAMF1_F24
109685	cg07195296	4.65010708987125e-06	SLAMF1_F24
109686	cg21402096	3.82387405233351e-06	SLAMF1_F24
109687	cg26508928	-6.04151872478549e-06	SLAMF1_F24
109688	cg24892485	-5.47292294417117e-07	SLAMF1_F24
109689	cg03072514	9.62348929566632e-07	SLAMF1_F24
109690	cg01839850	-3.66512263455496e-07	SLAMF1_F24
109691	cg17404356	7.87157647234529e-07	SLAMF1_F24
109692	cg20308895	1.10183254870224e-07	SLAMF1_F24
109693	cg21726037	3.28173525328928e-06	SLAMF1_F24
109694	cg17642426	-2.38404368912063e-07	SLAMF1_F24
109695	cg07475247	3.21419476378766e-07	SLAMF1_F24
109696	cg06082822	2.23535312251617e-06	SLAMF1_F24
109697	cg05541867	-6.56587694606903e-08	SLAMF1_F24
109698	cg01893571	6.51221706357686e-07	SLAMF1_F24
109699	cg04793096	-3.73139975630163e-07	SLAMF1_F24
109700	cg15583072	1.65236352125755e-06	SLAMF1_F24
109701	cg19641266	-6.85795093287386e-07	SLAMF1_F24
109702	cg26671749	-4.04476138321529e-07	SLAMF1_F24
109703	cg13126638	-3.02870717148131e-06	SLAMF1_F24
109704	cg09064094	2.91202384866831e-06	SLAMF1_F24
109705	cg15847926	-5.530673047602e-07	SLAMF1_F24
109706	cg17115719	-1.81120224916324e-06	SLAMF1_F24
109707	cg08480493	7.30158282839241e-07	SLAMF1_F24
109708	cg00522726	1.57157016554282e-06	SLAMF1_F24
109709	cg12078092	2.54364003730176e-06	SLAMF1_F24
109710	cg06420324	6.71653512088292e-08	SLAMF1_F24
109711	cg23961865	-7.30361478053198e-08	SLAMF1_F24
109712	cg10244978	1.20391833564088e-05	SLAMF1_F24
109713	cg12272413	-4.81505132080095e-07	SLAMF1_F24
109714	cg04485099	2.20323429395743e-07	SLAMF1_F24
109715	cg06442718	-2.24820807304329e-07	SLAMF1_F24
109716	cg17326597	4.23291594654724e-07	SLAMF1_F24
109717	cg05213070	1.36107521417084e-06	SLAMF1_F24
109718	cg07629007	-5.35665867684093e-07	SLAMF1_F24
109719	cg12195133	4.79961170245193e-06	SLAMF1_F24
109720	cg08264568	-1.94530367045872e-06	SLAMF1_F24
109721	cg12820627	-4.54713884060027e-06	SLAMF1_F24
109722	cg03014829	-1.2569521787148e-05	SLAMF1_F24
109723	cg02358139	2.46679608556676e-06	SLAMF1_F24
109724	cg03916694	-8.18941055942547e-06	SLAMF1_F24
109725	cg18807843	-1.59455280832602e-07	SLAMF1_F24
109726	cg02100464	-3.13357793090463e-06	SLAMF1_F24
109727	cg03910724	-2.03065950964181e-06	SLAMF1_F24
109728	cg25067606	-1.72332832451435e-07	SLAMF1_F24
109729	cg14400118	1.13672610887858e-06	SLAMF1_F24
109730	cg16417409	-8.15274902024932e-06	SLAMF1_F24
109731	cg09355190	1.23804695161194e-07	SLAMF1_F24
109732	cg18465199	2.51099724816715e-06	SLAMF1_F24
109733	cg04181528	7.35453776708812e-06	SLAMF1_F24
109734	cg18296929	3.02277004406812e-08	SLAMF1_F24
109735	cg17819896	2.02878642237463e-06	SLAMF1_F24
109736	cg12101586	1.47450126032104e-05	SLAMF1_F24
109737	cg14784398	-8.54061817609496e-08	SLAMF1_F24
109738	cg18707985	4.04918681356166e-09	SLAMF1_F24
109739	cg09465620	1.04289220700122e-06	SLAMF1_F24
109740	cg24808318	2.06330852481367e-06	SLAMF1_F24
109741	cg05202084	-1.39807148424593e-07	SLAMF1_F24
109742	cg26120748	-4.41222673181936e-06	SLAMF1_F24
109743	cg17292583	6.00431867960655e-07	SLAMF1_F24
109744	cg09064087	3.07873621373291e-06	SLAMF1_F24
109745	cg13838993	1.79133628501013e-06	SLAMF1_F24
109746	cg07069839	9.90494288852748e-06	SLAMF1_F24
109747	cg16661099	4.19631245006668e-06	SLAMF1_F24
109748	cg03983834	2.44957342037352e-07	SLAMF1_F24
109749	cg23763424	4.54044870428123e-07	SLAMF1_F24
109750	cg00977640	-4.51681277482152e-06	SLAMF1_F24
109751	cg25584081	-9.5619377017525e-07	SLAMF1_F24
109752	cg14040722	1.08613107287704e-06	SLAMF1_F24
109753	cg24647403	1.04415684508888e-07	SLAMF1_F24
109754	cg23451424	1.51565316021243e-06	SLAMF1_F24
109755	cg04313601	8.08283443295252e-09	SLAMF1_F24
109756	cg05609780	-1.92395874078367e-06	SLAMF1_F24
109757	cg24748931	-9.42009958366834e-07	SLAMF1_F24
109758	cg05279284	-1.65568095621882e-07	SLAMF1_F24
109759	cg02203103	-2.68665404527018e-06	SLAMF1_F24
109760	cg04322378	2.14203456632411e-07	SLAMF1_F24
109761	cg26533925	2.2098220662478e-06	SLAMF1_F24
109762	cg24440658	-2.84073407877936e-06	SLAMF1_F24
109763	cg05344899	6.3083554532833e-06	SLAMF1_F24
109764	cg21540392	-2.82074079291761e-06	SLAMF1_F24
109765	cg05643579	2.25349400616404e-06	SLAMF1_F24
109766	cg13776906	8.31764885980495e-06	SLAMF1_F24
109767	cg19646414	-1.28076603196243e-06	SLAMF1_F24
109768	cg14843086	3.60691697248662e-06	SLAMF1_F24
109769	cg00644007	-1.3155273476836e-06	SLAMF1_F24
109770	cg24169466	2.09629259449087e-07	SLAMF1_F24
109771	cg04670031	-1.6797972242538e-06	SLAMF1_F24
109772	cg06811478	-3.16977285526954e-07	SLAMF1_F24
109773	cg26532283	-3.72307429560463e-06	SLAMF1_F24
109774	cg16832396	1.43978581060876e-06	SLAMF1_F24
109775	cg15432485	8.63055265977558e-07	SLAMF1_F24
109776	cg23623681	1.25044217110569e-06	SLAMF1_F24
109777	cg19977428	-4.41975496845085e-06	SLAMF1_F24
109778	cg24411464	-5.51415040240341e-06	SLAMF1_F24
109779	cg27526301	7.43378528233608e-06	SLAMF1_F24
109780	cg19098726	6.88521651377381e-07	SLAMF1_F24
109781	cg13250850	-1.41126587484059e-05	SLAMF1_F24
109782	cg09160789	-6.80928050457574e-06	SLAMF1_F24
109783	cg18030084	3.25358997822514e-07	SLAMF1_F24
109784	cg18344518	-4.85030463471982e-06	SLAMF1_F24
109785	cg15937325	6.93210969063878e-06	SLAMF1_F24
109786	cg22720127	3.2417047125226e-06	SLAMF1_F24
109787	cg13475611	-4.47879216735562e-06	SLAMF1_F24
109788	cg09132868	-4.98207145772097e-06	SLAMF1_F24
109789	cg09095551	3.24316779909596e-06	SLAMF1_F24
109790	cg20964064	7.01286625153819e-06	SLAMF1_F24
109791	cg23191380	-8.85495058482992e-08	SLAMF1_F24
109792	cg12591212	1.06773479635284e-05	SLAMF1_F24
109793	cg06529756	-6.75783903755062e-07	SLAMF1_F24
109794	cg02820072	2.45718285729022e-06	SLAMF1_F24
109795	cg03542643	-4.14673178849172e-08	SLAMF1_F24
109796	cg06008853	1.32779300489835e-06	SLAMF1_F24
109797	cg17973439	-8.33896590155861e-06	SLAMF1_F24
109798	cg02726838	6.72237524474447e-07	SLAMF1_F24
109799	cg07014842	-3.24321920985723e-06	SLAMF1_F24
109800	cg24132442	-6.93041354711067e-06	SLAMF1_F24
109801	cg08576350	3.72202176670094e-07	SLAMF1_F24
109802	cg23502473	-5.15170269180885e-07	SLAMF1_F24
109803	cg05574795	-5.57622684046021e-06	SLAMF1_F24
109804	cg24228123	2.10471781672198e-07	SLAMF1_F24
109805	cg10402245	-9.47834579911362e-08	SLAMF1_F24
109806	cg18638005	2.06098028766437e-06	SLAMF1_F24
109807	cg10662050	2.10936732578587e-06	SLAMF1_F24
109808	cg09405635	6.96504757242842e-07	SLAMF1_F24
109809	cg15721448	3.62483788926952e-07	SLAMF1_F24
109810	cg02928928	1.71517952364104e-06	SLAMF1_F24
109811	cg22014972	1.3312434533154e-06	SLAMF1_F24
109812	cg26145926	9.08780308391726e-07	SLAMF1_F24
109813	cg18405559	1.1193964122986e-06	SLAMF1_F24
109814	cg00746006	6.66398962457915e-07	SLAMF1_F24
109815	cg10997540	1.97933251867688e-06	SLAMF1_F24
109816	cg25227981	2.56964148597823e-07	SLAMF1_F24
109817	cg13617776	6.19937293712103e-07	SLAMF1_F24
109818	cg09459548	1.5421485526968e-06	SLAMF1_F24
109819	cg08442052	3.17277871510506e-06	SLAMF1_F24
109820	cg11872076	-8.61905402325926e-08	SLAMF1_F24
109821	cg16408014	-4.45458224743451e-07	SLAMF1_F24
109822	cg01267191	1.02014214001873e-06	SLAMF1_F24
109823	cg23021350	9.03315905628894e-07	SLAMF1_F24
109824	cg04770127	1.04454102144797e-05	SLAMF1_F24
109825	cg02132535	3.04040275879074e-06	SLAMF1_F24
109826	cg11485946	1.77535050289242e-06	SLAMF1_F24
109827	cg23896901	1.9515806429562e-07	SLAMF1_F24
109828	cg19036522	3.89521604772964e-07	SLAMF1_F24
109829	cg01020694	2.40810932451984e-06	SLAMF1_F24
109830	cg17131070	2.28103273215304e-07	SLAMF1_F24
109831	cg17921863	-2.57108267227579e-06	SLAMF1_F24
109832	cg11362785	-3.81038081349014e-07	SLAMF1_F24
109833	cg17607759	3.991662740124e-07	SLAMF1_F24
109834	cg14318942	-4.03749650114755e-07	SLAMF1_F24
109835	cg17555806	-6.3182971800706e-06	SLAMF1_F24
109836	cg22886624	2.15105161357718e-06	SLAMF1_F24
109837	cg06587797	-2.78867712491101e-06	SLAMF1_F24
109838	cg19248961	-6.38633848322762e-06	SLAMF1_F24
109839	cg19219577	-5.42173169491802e-08	SLAMF1_F24
109840	cg13717736	3.46763472816172e-07	SLAMF1_F24
109841	cg22887915	2.66823907220324e-06	SLAMF1_F24
109842	cg00347746	-7.98455289366041e-06	SLAMF1_F24
109843	cg16165170	8.29857915812401e-07	SLAMF1_F24
109844	cg06036476	1.3541912491271e-06	SLAMF1_F24
109845	cg09755889	4.74345734627668e-06	SLAMF1_F24
109846	cg11627941	-1.4655699806644e-06	SLAMF1_F24
109847	cg01952893	5.09910509333111e-06	SLAMF1_F24
109848	cg24040028	4.87888187955363e-06	SLAMF1_F24
109849	cg11956483	1.00680948203916e-05	SLAMF1_F24
109850	cg07428804	-9.14269111740084e-07	SLAMF1_F24
109851	cg20318385	4.05540040230198e-06	SLAMF1_F24
109852	cg07823585	2.25701728954942e-07	SLAMF1_F24
109853	cg25978009	-4.56738962219234e-06	SLAMF1_F24
109854	cg10242032	-3.2757100618567e-07	SLAMF1_F24
109855	cg26162331	4.78429711915273e-06	SLAMF1_F24
109856	cg20882194	-2.59503284040851e-06	SLAMF1_F24
109857	cg24962545	-4.00616767327947e-07	SLAMF1_F24
109858	cg23602453	4.38016784224756e-07	SLAMF1_F24
109859	cg20143859	5.15920379110015e-06	SLAMF1_F24
109860	cg07654588	-4.31918679844253e-06	SLAMF1_F24
109861	cg15048175	-6.59879629474757e-07	SLAMF1_F24
109862	cg25616540	6.73098294408341e-06	SLAMF1_F24
109863	cg10805850	2.15893012229763e-07	SLAMF1_F24
109864	cg14158053	4.90962564773541e-07	SLAMF1_F24
109865	cg00335169	2.00938912958851e-06	SLAMF1_F24
109866	cg10049968	-2.34545793769441e-07	SLAMF1_F24
109867	cg06630709	4.52021567604049e-06	SLAMF1_F24
109868	cg13889419	1.0225354301966e-06	SLAMF1_F24
109869	cg07127883	-1.27011005087178e-06	SLAMF1_F24
109870	cg23403256	-1.13115952901191e-06	SLAMF1_F24
109871	cg26886334	2.31197492953112e-06	SLAMF1_F24
109872	cg26969289	5.38369038298631e-06	SLAMF1_F24
109873	cg20360212	-6.02569472200701e-07	SLAMF1_F24
109874	cg06108900	5.93857513585469e-07	SLAMF1_F24
109875	cg03539747	-3.08779727311876e-06	SLAMF1_F24
109876	cg09314258	1.24077424326712e-06	SLAMF1_F24
109877	cg17841979	-8.95693269939979e-06	SLAMF1_F24
109878	cg27494383	-1.30469223081235e-06	SLAMF1_F24
109879	cg06959340	-2.39501670138574e-07	SLAMF1_F24
109880	cg11691214	-5.02537989525577e-06	SLAMF1_F24
109881	cg19109729	-3.93486592424014e-06	SLAMF1_F24
109882	cg06851971	6.97202256040674e-06	SLAMF1_F24
109883	cg08924233	1.51012756558892e-06	SLAMF1_F24
109884	cg14712058	-4.03201269628794e-07	SLAMF1_F24
109885	cg10588706	-2.05018011975227e-06	SLAMF1_F24
109886	cg22826718	2.28865081563507e-06	SLAMF1_F24
109887	cg10833620	-9.88514764533536e-08	SLAMF1_F24
109888	cg01296629	-4.71572760559059e-06	SLAMF1_F24
109889	cg15626881	-1.47222352859329e-06	SLAMF1_F24
109890	cg05710142	1.34449237128192e-06	SLAMF1_F24
109891	cg10973735	-2.01182168721708e-07	SLAMF1_F24
109892	cg23261070	-1.35122553272619e-07	SLAMF1_F24
109893	cg05487803	-5.47520531997203e-07	SLAMF1_F24
109894	cg17802475	2.62360199354234e-06	SLAMF1_F24
109895	cg17902702	8.60489718203432e-07	SLAMF1_F24
109896	cg25688113	-6.45098113701667e-07	SLAMF1_F24
109897	cg09370941	5.31372668365138e-06	SLAMF1_F24
109898	cg04180034	5.62713941802828e-09	SLAMF1_F24
109899	cg04777824	-1.10299903161105e-07	SLAMF1_F24
109900	cg00830029	1.86710291447087e-06	SLAMF1_F24
109901	cg24573175	-1.1280147932678e-06	SLAMF1_F24
109902	cg26332088	1.20976687905403e-07	SLAMF1_F24
109903	cg26951603	-2.98679921097991e-07	SLAMF1_F24
109904	cg27128761	1.55284373364451e-06	SLAMF1_F24
109905	cg17701373	-3.42398713244332e-06	SLAMF1_F24
109906	cg10805220	5.01252990662459e-06	SLAMF1_F24
109907	cg22241820	-6.96335721824599e-07	SLAMF1_F24
109908	cg14102437	-3.94124255041394e-06	SLAMF1_F24
109909	cg09918077	-1.15442176339291e-06	SLAMF1_F24
109910	cg10004976	6.48884056292026e-07	SLAMF1_F24
109911	cg26650651	1.94660928169442e-06	SLAMF1_F24
109912	cg09479956	2.55021518368126e-06	SLAMF1_F24
109913	cg07014523	1.5363707095483e-06	SLAMF1_F24
109914	cg05233128	6.72723203138467e-07	SLAMF1_F24
109915	cg11113270	-3.59305322841132e-06	SLAMF1_F24
109916	cg09667247	2.13743979001259e-07	SLAMF1_F24
109917	cg13677144	-7.01250049002762e-07	SLAMF1_F24
109918	cg01172802	-1.07449843496642e-06	SLAMF1_F24
109919	cg19416156	-3.7826716612869e-07	SLAMF1_F24
109920	cg08178005	2.52460271673347e-07	SLAMF1_F24
109921	cg22176566	8.85019135095441e-08	SLAMF1_F24
109922	cg06024099	3.92697695097669e-07	SLAMF1_F24
109923	cg20654875	-1.1808897653867e-06	SLAMF1_F24
109924	cg25545878	6.79823026303826e-06	SLAMF1_F24
109925	cg20873956	-2.17906928189854e-06	SLAMF1_F24
109926	cg00677218	1.20897015675623e-06	SLAMF1_F24
109927	cg23441020	2.09241400679196e-06	SLAMF1_F24
109928	cg09515097	-1.34198505372836e-07	SLAMF1_F24
109929	cg20159415	2.6113622741154e-07	SLAMF1_F24
109930	cg03775991	-9.14324001526301e-07	SLAMF1_F24
109931	cg03433870	-1.24544931501275e-06	SLAMF1_F24
109932	cg10108710	-6.17359959221428e-07	SLAMF1_F24
109933	cg10177032	-1.09121437624782e-06	SLAMF1_F24
109934	cg08047759	2.57201500032224e-06	SLAMF1_F24
109935	cg07509323	8.84976823641655e-06	SLAMF1_F24
109936	cg18842332	1.12665530254015e-06	SLAMF1_F24
109937	cg12054114	-6.55361541341853e-07	SLAMF1_F24
109938	cg27312798	-1.61307999580455e-06	SLAMF1_F24
109939	cg27182493	9.31037417923735e-06	SLAMF1_F24
109940	cg10059942	-7.59840318556e-07	SLAMF1_F24
109941	cg02845528	-1.25504167211122e-06	SLAMF1_F24
109942	cg20635265	-4.16795314082992e-06	SLAMF1_F24
109943	cg26350671	2.17912411586273e-06	SLAMF1_F24
109944	cg27417589	6.65498468026169e-06	SLAMF1_F24
109945	cg02523415	-5.04635827509269e-08	SLAMF1_F24
109946	cg27513806	-1.87978001437447e-06	SLAMF1_F24
109947	cg08614766	1.47151119800448e-06	SLAMF1_F24
109948	cg08293408	2.25094927092942e-06	SLAMF1_F24
109949	cg08528204	-4.70796181185605e-06	SLAMF1_F24
109950	cg09384610	-1.47778597600517e-06	SLAMF1_F24
109951	cg16846199	8.25284014633613e-07	SLAMF1_F24
109952	cg02463498	-9.03597360833916e-07	SLAMF1_F24
109953	cg06975162	2.51968694237294e-06	SLAMF1_F24
109954	cg06822690	1.31104925290113e-06	SLAMF1_F24
109955	cg09106629	-6.6982811038692e-07	SLAMF1_F24
109956	cg17410093	4.62151438614935e-06	SLAMF1_F24
109957	cg11152829	2.39109103901619e-06	SLAMF1_F24
109958	cg02909497	-2.18811935116584e-06	SLAMF1_F24
109959	cg03777783	-1.3077184262835e-06	SLAMF1_F24
109960	cg00393528	2.52518244969037e-06	SLAMF1_F24
109961	cg10530875	6.29282100506733e-07	SLAMF1_F24
109962	cg15751602	-1.07567833542008e-06	SLAMF1_F24
109963	cg03158329	4.78725317175486e-06	SLAMF1_F24
109964	cg13748552	7.49665360874091e-08	SLAMF1_F24
109965	cg01892997	5.73744683808524e-06	SLAMF1_F24
109966	cg15474608	-3.60600543163578e-06	SLAMF1_F24
109967	cg06688396	-2.23820809182873e-07	SLAMF1_F24
109968	cg07693262	3.27858271381363e-06	SLAMF1_F24
109969	cg12954346	-1.18471227237386e-06	SLAMF1_F24
109970	cg08257133	3.38101379701752e-06	SLAMF1_F24
109971	cg11724668	3.33434250375286e-07	SLAMF1_F24
109972	cg10607899	6.19229043143511e-07	SLAMF1_F24
109973	cg13562602	-3.54911823017739e-08	SLAMF1_F24
109974	cg19497690	-3.67331240595512e-06	SLAMF1_F24
109975	cg01230067	-1.77449375195694e-07	SLAMF1_F24
109976	cg06836176	-1.13672131960562e-06	SLAMF1_F24
109977	cg23497527	-9.85458882216171e-07	SLAMF1_F24
109978	cg06246312	5.3877618778679e-07	SLAMF1_F24
109979	cg18808511	-1.95829487138595e-06	SLAMF1_F24
109980	cg22783052	6.51558477304801e-06	SLAMF1_F24
109981	cg22304522	2.9339446381991e-06	SLAMF1_F24
109982	cg14193007	4.06731842805146e-06	SLAMF1_F24
109983	cg22219908	4.12467515633316e-06	SLAMF1_F24
109984	cg12296623	1.62333122900217e-06	SLAMF1_F24
109985	cg20058687	-2.33099418323287e-06	SLAMF1_F24
109986	cg26925077	-3.24487808353246e-06	SLAMF1_F24
109987	cg01104594	-3.22349791525247e-06	SLAMF1_F24
109988	cg13692482	-1.9924219142956e-05	SLAMF1_F24
109989	cg23661309	-1.16932781788298e-07	SLAMF1_F24
109990	cg16509638	4.50612116706644e-06	SLAMF1_F24
109991	cg03532094	-5.484604399486e-06	SLAMF1_F24
109992	cg23146472	5.49901998811061e-07	SLAMF1_F24
109993	cg23945273	2.83691704082825e-07	SLAMF1_F24
109994	cg23900422	-1.43758190086109e-05	SLAMF1_F24
109995	cg09103658	-2.3668837654617e-06	SLAMF1_F24
109996	cg09818171	7.76080581182383e-08	SLAMF1_F24
109997	cg20632978	-1.22145163176834e-07	SLAMF1_F24
109998	cg15067127	1.05470097349301e-06	SLAMF1_F24
109999	cg04620967	2.854999984772e-06	SLAMF1_F24
110000	cg27238969	-3.2621749122006e-06	SLAMF1_F24
110001	cg27521568	8.00339657753309e-08	SLAMF1_F24
110002	cg11618788	4.50631149202569e-06	SLAMF1_F24
110003	cg23052527	6.00052492914523e-06	SLAMF1_F24
110004	cg20849835	-2.36043163687903e-06	SLAMF1_F24
110005	cg27402180	1.93539328959332e-06	SLAMF1_F24
110006	ch.10.2734064R	-1.87732484327529e-06	SLAMF1_F24
110007	cg25093285	-3.71948934845144e-07	SLAMF1_F24
110008	cg18182216	1.03957513274493e-05	SLAMF1_F24
110009	cg12068105	6.31987626890192e-07	SLAMF1_F24
110010	cg04429293	4.41248285948568e-06	SLAMF1_F24
110011	cg25243385	1.46273975925726e-06	SLAMF1_F24
110012	cg16861662	1.03239673253633e-06	SLAMF1_F24
110013	cg13461512	-1.08069387938611e-07	SLAMF1_F24
110014	cg18542177	-3.87305092754866e-08	SLAMF1_F24
110015	cg06577850	4.29791980619851e-07	SLAMF1_F24
110016	cg26792080	1.51855243838379e-06	SLAMF1_F24
110017	cg22348298	3.34125381755534e-06	SLAMF1_F24
110018	cg01570055	-1.22278553346298e-06	SLAMF1_F24
110019	cg18480781	6.89838673044302e-07	SLAMF1_F24
110020	cg27413118	-1.02981377803278e-06	SLAMF1_F24
110021	cg11411884	5.9149795889485e-07	SLAMF1_F24
110022	cg06401414	-9.8657803262694e-06	SLAMF1_F24
110023	cg00854043	4.81308997447581e-06	SLAMF1_F24
110024	cg20332195	7.06976576022637e-06	SLAMF1_F24
110025	cg08533783	-1.44564670838186e-06	SLAMF1_F24
110026	cg04094723	-1.64227682294892e-07	SLAMF1_F24
110027	cg11734718	4.70024972314278e-06	SLAMF1_F24
110028	cg07455238	4.29491447644754e-07	SLAMF1_F24
110029	cg09273483	1.71592988646437e-06	SLAMF1_F24
110030	cg07345185	6.8840481734958e-07	SLAMF1_F24
110031	cg15726040	6.24369307482862e-06	SLAMF1_F24
110032	cg06715661	-8.01819223280696e-07	SLAMF1_F24
110033	cg23633700	6.97610573551688e-06	SLAMF1_F24
110034	cg04249460	-1.15996251803305e-07	SLAMF1_F24
110035	cg14078309	8.97165095631383e-08	SLAMF1_F24
110036	cg03510511	7.54141606054943e-07	SLAMF1_F24
110037	cg00704909	-3.94763242481257e-07	SLAMF1_F24
110038	cg18746137	-4.14058818807276e-06	SLAMF1_F24
110039	cg03885508	-1.12752992910875e-07	SLAMF1_F24
110040	cg21909733	2.30696830982668e-06	SLAMF1_F24
110041	cg21324045	-1.1251969779771e-06	SLAMF1_F24
110042	cg17875528	4.09857263315738e-07	SLAMF1_F24
110043	cg02261780	2.85409797659632e-07	SLAMF1_F24
110044	cg06455863	-2.53904151253191e-06	SLAMF1_F24
110045	cg08553857	3.25084125094831e-06	SLAMF1_F24
110046	cg19442480	-9.50544811817487e-09	SLAMF1_F24
110047	cg23277389	-1.00858394237019e-07	SLAMF1_F24
110048	cg13765069	8.3051148152873e-08	SLAMF1_F24
110049	cg13793926	1.95031921283775e-06	SLAMF1_F24
110050	cg23057040	-8.17755072907589e-07	SLAMF1_F24
110051	cg16633687	1.32405375979655e-06	SLAMF1_F24
110052	cg15546282	3.63006841288922e-07	SLAMF1_F24
110053	cg04728610	3.94286291852982e-06	SLAMF1_F24
110054	cg26260819	1.09314901950644e-08	SLAMF1_F24
110055	cg10231183	1.06081608507977e-08	SLAMF1_F24
110056	cg24468533	5.33133069561998e-06	SLAMF1_F24
110057	cg19935850	-1.2674713440984e-06	SLAMF1_F24
110058	cg07175120	-3.87180891738151e-07	SLAMF1_F24
110059	cg09581100	1.86396181212505e-06	SLAMF1_F24
110060	cg10423915	5.66172664348379e-06	SLAMF1_F24
110061	cg01204305	9.84455647431088e-08	SLAMF1_F24
110062	cg20724257	-1.89958826908063e-06	SLAMF1_F24
110063	cg23340514	-1.42027485459517e-06	SLAMF1_F24
110064	cg18138532	5.54023843326029e-06	SLAMF1_F24
110065	cg07660750	8.97633641833128e-07	SLAMF1_F24
110066	cg03794617	-8.3317561959778e-06	SLAMF1_F24
110067	cg25105202	9.07358704310287e-07	SLAMF1_F24
110068	cg09246016	-3.86001466269918e-08	SLAMF1_F24
110069	cg01464849	-1.05076203771976e-05	SLAMF1_F24
110070	cg21032628	2.8111964751907e-06	SLAMF1_F24
110071	cg06753273	-1.3593728704588e-06	SLAMF1_F24
110072	cg05770446	4.26393782516208e-06	SLAMF1_F24
110073	cg20495903	9.60046769222449e-06	SLAMF1_F24
110074	cg07850210	-7.85281016865176e-06	SLAMF1_F24
110075	cg20574650	4.34222885187485e-07	SLAMF1_F24
110076	cg00018792	3.94162479246789e-06	SLAMF1_F24
110077	cg09552829	-5.84612172309041e-07	SLAMF1_F24
110078	cg06209210	-3.26325813020375e-07	SLAMF1_F24
110079	cg07078645	4.85399086819003e-07	SLAMF1_F24
110080	cg03856470	4.04553872429904e-06	SLAMF1_F24
110081	cg04045881	5.48267209771098e-06	SLAMF1_F24
110082	cg22051740	3.86548069640173e-07	SLAMF1_F24
110083	cg18944711	-6.66853533380487e-07	SLAMF1_F24
110084	cg13628960	-1.41393322665101e-07	SLAMF1_F24
110085	cg18395636	7.2386086644932e-06	SLAMF1_F24
110086	cg04150038	-4.20226844041663e-07	SLAMF1_F24
110087	cg11164659	5.7127838968765e-06	SLAMF1_F24
110088	cg02438107	5.16810956566591e-06	SLAMF1_F24
110089	cg08662043	5.67866892510534e-06	SLAMF1_F24
110090	cg12858864	-1.26588819545269e-06	SLAMF1_F24
110091	cg23644405	-3.17729259850573e-06	SLAMF1_F24
110092	cg25621215	5.82193141771642e-06	SLAMF1_F24
110093	cg05753044	3.14753032635531e-07	SLAMF1_F24
110094	cg08912468	-2.33750789550553e-06	SLAMF1_F24
110095	cg26860855	7.24297468268341e-07	SLAMF1_F24
110096	cg13195461	3.60659408895571e-06	SLAMF1_F24
110097	cg20981515	-6.82501437250711e-06	SLAMF1_F24
110098	cg15540329	9.05360273434882e-08	SLAMF1_F24
110099	cg05161295	-1.58501673665519e-07	SLAMF1_F24
110100	cg25189778	-9.80722610460167e-07	SLAMF1_F24
110101	cg10881306	-7.96795651880648e-07	SLAMF1_F24
110102	cg24574716	6.46835260273395e-06	SLAMF1_F24
110103	cg00682096	1.9270702804371e-06	SLAMF1_F24
110104	cg04831900	6.03260965424516e-06	SLAMF1_F24
110105	cg14639583	-5.03269894602573e-06	SLAMF1_F24
110106	cg13635023	-2.50963522149169e-06	SLAMF1_F24
110107	cg21054179	-3.22954344954271e-08	SLAMF1_F24
110108	cg03146005	-6.23854693317926e-08	SLAMF1_F24
110109	cg22174789	4.44588445040204e-07	SLAMF1_F24
110110	cg23724029	-5.41057602477972e-06	SLAMF1_F24
110111	cg10902942	-2.53399961206723e-06	SLAMF1_F24
110112	cg16078907	-4.52451555952937e-06	SLAMF1_F24
110113	cg02541981	4.46920163249699e-06	SLAMF1_F24
110114	cg01608161	2.01076354867744e-06	SLAMF1_F24
110115	cg04022560	1.10895245051195e-06	SLAMF1_F24
110116	cg03188833	-8.01175346095359e-06	SLAMF1_F24
110117	cg01730970	-1.09728805259835e-06	SLAMF1_F24
110118	cg02643069	-4.82474079605549e-06	SLAMF1_F24
110119	cg11551879	1.91989832934315e-06	SLAMF1_F24
110120	cg01573405	4.90104335388891e-06	SLAMF1_F24
110121	cg19851715	-1.02972308964604e-06	SLAMF1_F24
110122	cg15900159	-5.30375674423295e-08	SLAMF1_F24
110123	cg06183872	5.43153522141137e-07	SLAMF1_F24
110124	cg19301273	9.11078274046823e-06	SLAMF1_F24
110125	cg05504252	2.40879988113936e-06	SLAMF1_F24
110126	cg21087137	5.15085459848491e-09	SLAMF1_F24
110127	cg17678946	2.812799077143e-08	SLAMF1_F24
110128	cg13772158	-2.02865262713701e-07	SLAMF1_F24
110129	cg27269488	-2.6656731496996e-06	SLAMF1_F24
110130	cg02981071	1.38874660975799e-06	SLAMF1_F24
110131	cg21406617	2.45555883597525e-07	SLAMF1_F24
110132	cg13130683	8.47047992890736e-06	SLAMF1_F24
110133	cg16426782	-5.32340493483745e-07	SLAMF1_F24
110134	cg18732541	9.73829021981728e-07	SLAMF1_F24
110135	cg26446535	-8.41263616471476e-07	SLAMF1_F24
110136	cg10959711	-1.10464278405257e-06	SLAMF1_F24
110137	cg17633724	-1.57934634060269e-06	SLAMF1_F24
110138	cg13330559	-5.9368420560129e-07	SLAMF1_F24
110139	cg20389709	-1.09894638993717e-05	SLAMF1_F24
110140	cg02631462	1.3433896665846e-06	SLAMF1_F24
110141	cg22912818	1.86513082321492e-06	SLAMF1_F24
110142	cg20285165	-1.72740098789881e-06	SLAMF1_F24
110143	cg01434121	-4.04567373498822e-07	SLAMF1_F24
110144	cg05587758	9.5171724317766e-07	SLAMF1_F24
110145	cg03007623	1.97373488048423e-07	SLAMF1_F24
110146	cg05368370	2.41937584369751e-06	SLAMF1_F24
110147	cg15170272	-3.18454301389263e-06	SLAMF1_F24
110148	cg21095881	3.8219987155625e-06	SLAMF1_F24
110149	cg16626670	-1.82133953902802e-07	SLAMF1_F24
110150	cg02054108	-5.9222701318846e-06	SLAMF1_F24
110151	cg09480289	-6.48944115047988e-07	SLAMF1_F24
110152	cg14573645	-1.09584754548968e-06	SLAMF1_F24
110153	cg21149286	4.07461055084575e-07	SLAMF1_F24
110154	cg21800236	-2.83469228907174e-06	SLAMF1_F24
110155	cg01287088	9.8706648575094e-06	SLAMF1_F24
110156	cg20027275	4.64657779039264e-06	SLAMF1_F24
110157	cg00663230	-1.08428930974516e-06	SLAMF1_F24
110158	cg19757176	8.09093121403975e-06	SLAMF1_F24
110159	cg26033254	-5.080090680996e-08	SLAMF1_F24
110160	cg19284368	-5.74120735610131e-06	SLAMF1_F24
110161	cg23248205	-3.02910414804893e-06	SLAMF1_F24
110162	cg17292626	2.103188568389e-06	SLAMF1_F24
110163	cg15937155	-7.08233932055448e-07	SLAMF1_F24
110164	cg02566789	-2.13132417338452e-06	SLAMF1_F24
110165	cg11641343	-1.37345202936954e-07	SLAMF1_F24
110166	cg23851167	-5.72512205432261e-06	SLAMF1_F24
110167	cg03272886	-2.01610278917215e-06	SLAMF1_F24
110168	cg12077731	4.62735911259323e-06	SLAMF1_F24
110169	cg05201390	6.91980911841705e-06	SLAMF1_F24
110170	cg04843168	-1.58040392637245e-06	SLAMF1_F24
110171	cg15563027	-6.32385285621552e-06	SLAMF1_F24
110172	cg01860943	-4.03599148533089e-06	SLAMF1_F24
110173	cg25265769	-2.74498410245098e-07	SLAMF1_F24
110174	cg14356550	-9.07828703929837e-07	SLAMF1_F24
110175	cg13425679	6.32537896236429e-07	SLAMF1_F24
110176	cg21824359	2.77666436591164e-06	SLAMF1_F24
110177	cg00666211	2.26359125458899e-06	SLAMF1_F24
110178	cg08908659	-4.60230117086967e-06	SLAMF1_F24
110179	cg20948923	5.12451223905213e-06	SLAMF1_F24
110180	cg27101023	1.18887105412596e-06	SLAMF1_F24
110181	cg11699125	-7.45304750209211e-06	SLAMF1_F24
110182	cg22946888	1.81783720014617e-05	SLAMF1_F24
110183	cg05422369	-1.12987421186073e-06	SLAMF1_F24
110184	cg26915329	1.98001220757135e-06	SLAMF1_F24
110185	cg06099359	-2.1794480842574e-06	SLAMF1_F24
110186	cg16791143	3.6567771641544e-06	SLAMF1_F24
110187	cg02624899	-6.07763490554419e-06	SLAMF1_F24
110188	cg21820873	4.83529538988006e-06	SLAMF1_F24
110189	cg16976478	2.73393840637781e-06	SLAMF1_F24
110190	cg08636040	-2.91244446052119e-07	SLAMF1_F24
110191	cg02502786	6.21728811097728e-06	SLAMF1_F24
110192	cg12190105	-1.09968066902481e-07	SLAMF1_F24
110193	cg26625443	-5.20200848689239e-06	SLAMF1_F24
110194	cg25407198	1.27844130451439e-06	SLAMF1_F24
110195	cg21572631	1.12157187853643e-06	SLAMF1_F24
110196	cg05315595	6.15166975525416e-06	SLAMF1_F24
110197	cg04263163	-1.47613284952298e-08	SLAMF1_F24
110198	cg23815988	6.28151882622263e-06	SLAMF1_F24
110199	cg03622875	-2.9045912986261e-08	SLAMF1_F24
110200	cg14336316	3.3780422598084e-06	SLAMF1_F24
110201	cg08707404	-4.42944510825141e-06	SLAMF1_F24
110202	cg14691596	1.6978879245014e-06	SLAMF1_F24
110203	cg07277465	1.72369047944742e-06	SLAMF1_F24
110204	cg15079605	7.39289634612139e-06	SLAMF1_F24
110205	cg09787909	2.06704826046474e-06	SLAMF1_F24
110206	cg27595610	-6.86371161900617e-07	SLAMF1_F24
110207	cg17082856	-1.45417526064225e-06	SLAMF1_F24
110208	cg04263186	-1.0293571707603e-07	SLAMF1_F24
110209	cg26582249	9.88204036385404e-06	SLAMF1_F24
110210	cg01345055	-1.929551106083e-05	SLAMF1_F24
110211	cg15870556	1.49478868361585e-06	SLAMF1_F24
110212	cg01779076	-1.1708671639567e-06	SLAMF1_F24
110213	cg12337683	3.27905988573073e-07	SLAMF1_F24
110214	cg21186235	-1.00360198387583e-05	SLAMF1_F24
110215	cg21767135	3.18877308712523e-07	SLAMF1_F24
110216	cg20211711	-2.29102599484394e-07	SLAMF1_F24
110217	cg04986814	-1.40636805550258e-06	SLAMF1_F24
110218	cg06346696	-2.38160691349832e-07	SLAMF1_F24
110219	cg00308722	5.65279328601033e-06	SLAMF1_F24
110220	cg07175977	4.73920087434549e-07	SLAMF1_F24
110221	cg18672998	-4.28335494350969e-06	SLAMF1_F24
110222	cg13607511	3.90100767669584e-08	SLAMF1_F24
110223	cg02450800	1.23697653706628e-06	SLAMF1_F24
110224	cg07195577	1.57347646163321e-06	SLAMF1_F24
110225	cg09883849	-1.17034241025177e-07	SLAMF1_F24
110226	cg12427444	9.09207847575583e-07	SLAMF1_F24
110227	cg12646972	-7.3073865939086e-07	SLAMF1_F24
110228	cg02487654	-7.7428551651948e-08	SLAMF1_F24
110229	cg07458308	-7.26862202263378e-07	SLAMF1_F24
110230	cg01374266	-2.36518666780679e-06	SLAMF1_F24
110231	cg09578877	-5.41997776456874e-06	SLAMF1_F24
110232	cg13075279	1.33778409724507e-06	SLAMF1_F24
110233	cg13911847	-1.26730846349067e-06	SLAMF1_F24
110234	cg02225331	2.48510417574068e-06	SLAMF1_F24
110235	cg13352708	4.89900318298707e-06	SLAMF1_F24
110236	cg25828093	1.48813831089921e-06	SLAMF1_F24
110237	cg25379762	-2.25867228583067e-06	SLAMF1_F24
110238	cg21190593	-1.20230033790771e-06	SLAMF1_F24
110239	cg22777520	-3.59840478348855e-06	SLAMF1_F24
110240	cg23961950	4.55192762016477e-08	SLAMF1_F24
110241	cg12921337	4.44901647741302e-06	SLAMF1_F24
110242	cg21086392	-3.84457087489366e-07	SLAMF1_F24
110243	cg24831272	-2.62925049701071e-06	SLAMF1_F24
110244	cg14889590	-2.72606291195342e-06	SLAMF1_F24
110245	cg15686393	1.21419688883301e-05	SLAMF1_F24
110246	cg27425784	-2.34913448480424e-06	SLAMF1_F24
110247	cg12939283	-3.00923836010152e-06	SLAMF1_F24
110248	cg22423544	3.30072750248845e-06	SLAMF1_F24
110249	cg03795157	-1.01487980621627e-07	SLAMF1_F24
110250	cg14641596	2.32514551778897e-06	SLAMF1_F24
110251	cg27015449	1.43267901773599e-07	SLAMF1_F24
110252	cg01939453	3.4604310617249e-06	SLAMF1_F24
110253	cg22160349	-2.26458633716727e-06	SLAMF1_F24
110254	cg13462935	-2.90762531640279e-06	SLAMF1_F24
110255	cg26707148	3.62021770966123e-06	SLAMF1_F24
110256	cg22356478	-5.11642551314908e-07	SLAMF1_F24
110257	cg12394879	-2.21332092062372e-06	SLAMF1_F24
110258	cg13128440	-6.13825955855501e-06	SLAMF1_F24
110259	cg22346119	-1.1023535185693e-07	SLAMF1_F24
110260	cg24011531	2.23206392465907e-08	SLAMF1_F24
110261	cg13149890	-1.7590436870107e-05	SLAMF1_F24
110262	cg13431009	-3.89181388830881e-06	SLAMF1_F24
110263	cg23160428	-6.21329026306714e-07	SLAMF1_F24
110264	ch.10.181390F	-9.31542187184425e-08	SLAMF1_F24
110265	cg19823603	7.46045827576834e-06	SLAMF1_F24
110266	cg10496912	-2.39592474295394e-06	SLAMF1_F24
110267	cg26202529	7.0518358246814e-06	SLAMF1_F24
110268	cg13884376	-8.04255447306446e-07	SLAMF1_F24
110269	cg16484450	1.67044927038514e-07	SLAMF1_F24
110270	cg03733940	1.80265649369692e-06	SLAMF1_F24
110271	cg00218149	-5.27199362906594e-07	SLAMF1_F24
110272	cg10982668	-7.48233269099503e-06	SLAMF1_F24
110273	cg00330059	3.23836295075855e-06	SLAMF1_F24
110274	cg13799440	-2.76201871271133e-06	SLAMF1_F24
110275	cg22476084	6.73891578999188e-07	SLAMF1_F24
110276	cg17930361	5.36697167340574e-07	SLAMF1_F24
110277	cg07929427	-6.77155586198746e-07	SLAMF1_F24
110278	cg05362451	2.84100148082738e-06	SLAMF1_F24
110279	cg14484973	2.23151938176419e-07	SLAMF1_F24
110280	cg14110086	1.43819190602879e-06	SLAMF1_F24
110281	cg19636308	-1.57276000809884e-06	SLAMF1_F24
110282	cg01330312	-7.71049186226659e-06	SLAMF1_F24
110283	cg07578313	6.56314638253786e-07	SLAMF1_F24
110284	cg19072837	3.03787854444309e-06	SLAMF1_F24
110285	cg01968512	-6.12792178689078e-07	SLAMF1_F24
110286	cg07448795	-2.57353563540191e-07	SLAMF1_F24
110287	cg16442638	1.02728776604621e-06	SLAMF1_F24
110288	cg14760401	4.71853851425539e-07	SLAMF1_F24
110289	cg00932808	-6.66315171996065e-08	SLAMF1_F24
110290	cg05182249	-2.72392538417562e-07	SLAMF1_F24
110291	cg05080800	3.46451587439536e-06	SLAMF1_F24
110292	cg17903067	-4.92422167348978e-07	SLAMF1_F24
110293	cg04330597	-1.1634105914321e-06	SLAMF1_F24
110294	cg09181339	1.55399334718347e-07	SLAMF1_F24
110295	cg01526919	3.13818982165292e-06	SLAMF1_F24
110296	cg09289622	-5.28346671322979e-07	SLAMF1_F24
110297	cg02560754	4.53716615733142e-06	SLAMF1_F24
110298	cg26777883	-2.48084392303123e-07	SLAMF1_F24
110299	cg04035133	6.39882768252919e-07	SLAMF1_F24
110300	cg15042891	6.52132923858121e-07	SLAMF1_F24
110301	cg16457652	2.02823120064891e-06	SLAMF1_F24
110302	cg09112623	-1.38669172287087e-07	SLAMF1_F24
110303	cg20894457	1.18999147671694e-06	SLAMF1_F24
110304	cg17333695	1.20689784409648e-06	SLAMF1_F24
110305	cg06219086	1.22555973648036e-06	SLAMF1_F24
110306	cg20503432	-3.41555114183276e-07	SLAMF1_F24
110307	cg08992972	-2.48693172150412e-06	SLAMF1_F24
110308	cg20071945	1.04685905648137e-07	SLAMF1_F24
110309	cg23325026	7.57178083166085e-07	SLAMF1_F24
110310	cg02733444	-3.81078730920266e-06	SLAMF1_F24
110311	cg03936315	2.85588546773141e-06	SLAMF1_F24
110312	cg09301199	1.13238597227849e-06	SLAMF1_F24
110313	cg10167315	1.39839079462926e-06	SLAMF1_F24
110314	cg10029670	-1.83937579293175e-06	SLAMF1_F24
110315	cg01043374	4.86509644295046e-07	SLAMF1_F24
110316	cg19331040	7.25751173455984e-08	SLAMF1_F24
110317	cg12546799	-2.4342909716691e-06	SLAMF1_F24
110318	cg02006660	4.94730565927345e-07	SLAMF1_F24
110319	cg25374359	-1.83075290858663e-06	SLAMF1_F24
110320	cg02757488	-2.42388821676561e-06	SLAMF1_F24
110321	cg08614152	1.38344397872242e-06	SLAMF1_F24
110322	cg02746162	-1.86327418960659e-06	SLAMF1_F24
110323	cg13342360	-6.78452272151066e-07	SLAMF1_F24
110324	cg20232102	2.78627770033427e-06	SLAMF1_F24
110325	cg04806741	2.66911821908005e-06	SLAMF1_F24
110326	cg11337053	1.08093135945756e-06	SLAMF1_F24
110327	cg17588812	-4.73150271075647e-07	SLAMF1_F24
110328	cg18818563	-9.09215835025519e-08	SLAMF1_F24
110329	cg01295188	-1.35729436555437e-05	SLAMF1_F24
110330	cg26973714	-1.21776391897365e-06	SLAMF1_F24
110331	cg15035709	5.22545394977834e-07	SLAMF1_F24
110332	cg11266339	7.50683364171958e-07	SLAMF1_F24
110333	cg15684236	2.26858360047207e-06	SLAMF1_F24
110334	cg07363192	6.29179914534534e-06	SLAMF1_F24
110335	cg23886009	5.96758071708077e-07	SLAMF1_F24
110336	cg25730351	8.61273133752019e-07	SLAMF1_F24
110337	cg18015639	5.15965710436768e-06	SLAMF1_F24
110338	cg00223900	-7.8218277574278e-07	SLAMF1_F24
110339	cg10256210	1.12729272941353e-06	SLAMF1_F24
110340	cg04079176	-1.84805727520169e-06	SLAMF1_F24
110341	cg00070899	9.20779593401005e-06	SLAMF1_F24
110342	cg04127342	1.53198756594456e-06	SLAMF1_F24
110343	cg12565916	2.11123631205285e-06	SLAMF1_F24
110344	cg18470743	2.0282862589503e-06	SLAMF1_F24
110345	cg06458248	-5.96965536013027e-07	SLAMF1_F24
110346	cg02048334	1.82147249880342e-06	SLAMF1_F24
110347	cg04966942	2.41927949673191e-06	SLAMF1_F24
110348	cg12067421	2.4627619610934e-06	SLAMF1_F24
110349	cg16106062	-3.76537588915611e-06	SLAMF1_F24
110350	cg00878747	8.84806464430364e-07	SLAMF1_F24
110351	cg18157379	3.08158991701736e-06	SLAMF1_F24
110352	cg10485816	-1.03257436158695e-06	SLAMF1_F24
110353	cg07583091	-1.7318404080327e-06	SLAMF1_F24
110354	cg10748688	7.09828387509658e-07	SLAMF1_F24
110355	cg11870100	4.54728727786401e-06	SLAMF1_F24
110356	cg18056232	-1.33467888358341e-07	SLAMF1_F24
110357	cg10868953	9.13345372525718e-07	SLAMF1_F24
110358	cg06408679	-3.21312756550679e-08	SLAMF1_F24
110359	cg26717983	1.4019654026294e-07	SLAMF1_F24
110360	cg16132835	-7.8380915446151e-07	SLAMF1_F24
110361	cg12115008	8.63431340607709e-07	SLAMF1_F24
110362	cg01158680	-7.51534089006135e-07	SLAMF1_F24
110363	cg07548607	-2.65813429748415e-07	SLAMF1_F24
110364	cg06518708	-2.03123033258022e-06	SLAMF1_F24
110365	cg27424057	4.14605370708047e-06	SLAMF1_F24
110366	cg23788454	-1.82137454801774e-06	SLAMF1_F24
110367	cg22002101	-3.11189153019925e-07	SLAMF1_F24
110368	cg04570228	5.69132656868734e-06	SLAMF1_F24
110369	cg06581791	-5.31941706656686e-07	SLAMF1_F24
110370	cg16121576	-1.72598144762756e-07	SLAMF1_F24
110371	cg14888908	-8.69637593769237e-07	SLAMF1_F24
110372	cg16211055	6.01738031893771e-07	SLAMF1_F24
110373	cg25358212	2.67971503915378e-06	SLAMF1_F24
110374	cg24645719	-3.26873267302518e-07	SLAMF1_F24
110375	cg01171844	2.72994658266666e-06	SLAMF1_F24
110376	cg11361904	1.55950710430747e-06	SLAMF1_F24
110377	cg08941173	-3.3194220041816e-06	SLAMF1_F24
110378	cg00393263	1.20228967583864e-06	SLAMF1_F24
110379	cg18083346	-3.08901177939219e-06	SLAMF1_F24
110380	cg25727825	2.35672909409326e-06	SLAMF1_F24
110381	cg18575532	1.86767471872137e-07	SLAMF1_F24
110382	cg09139790	1.55982835448338e-07	SLAMF1_F24
110383	cg17131875	3.38957004806983e-06	SLAMF1_F24
110384	cg07295775	4.03658404654553e-06	SLAMF1_F24
110385	cg25128801	-3.7256399365607e-06	SLAMF1_F24
110386	cg05907069	-3.39427064940998e-06	SLAMF1_F24
110387	cg24691880	2.76473442119219e-06	SLAMF1_F24
110388	cg02006647	-5.84668330369446e-06	SLAMF1_F24
110389	cg03138242	6.46834956526286e-06	SLAMF1_F24
110390	cg14316368	-8.60086603785835e-07	SLAMF1_F24
110391	cg09595044	8.04706631297563e-07	SLAMF1_F24
110392	cg10307600	2.06710874184089e-07	SLAMF1_F24
110393	cg23461567	1.63428008334333e-07	SLAMF1_F24
110394	cg14016344	-1.96151553727546e-06	SLAMF1_F24
110395	cg20315577	-3.24502882048338e-07	SLAMF1_F24
110396	cg07047373	-2.74836789835618e-08	SLAMF1_F24
110397	cg07345757	6.95588451464559e-07	SLAMF1_F24
110398	cg11544522	-2.535596621169e-06	SLAMF1_F24
110399	cg03344332	3.07721509785022e-06	SLAMF1_F24
110400	cg07593993	7.24306907995305e-06	SLAMF1_F24
110401	cg02247917	1.52607463552827e-06	SLAMF1_F24
110402	cg11410499	-9.69010278954741e-06	SLAMF1_F24
110403	cg12924825	1.0362518442248e-07	SLAMF1_F24
110404	cg16919569	4.18591932058885e-06	SLAMF1_F24
110405	cg15002372	4.52853753741338e-08	SLAMF1_F24
110406	cg09247979	3.36348673912458e-05	SLAMF1_F24
110407	cg01624004	3.79437414794605e-06	SLAMF1_F24
110408	cg25423804	-1.55222321444419e-06	SLAMF1_F24
110409	cg03134809	1.14752247814646e-06	SLAMF1_F24
110410	cg25890936	5.19654838563844e-06	SLAMF1_F24
110411	cg21059372	-3.04112577350809e-06	SLAMF1_F24
110412	cg01948901	1.63170278505537e-06	SLAMF1_F24
110413	cg26127428	8.96801361177322e-07	SLAMF1_F24
110414	cg24611970	1.28916613011873e-06	SLAMF1_F24
110415	cg04754720	4.77128871771321e-07	SLAMF1_F24
110416	cg02909372	1.12522852691407e-06	SLAMF1_F24
110417	cg11868327	1.35107021126742e-06	SLAMF1_F24
110418	cg21498785	-5.66816143729597e-06	SLAMF1_F24
110419	cg08604426	1.32812386583857e-06	SLAMF1_F24
110420	cg03365252	7.67976866931292e-07	SLAMF1_F24
110421	cg27378282	-2.10374951627416e-06	SLAMF1_F24
110422	cg20150123	1.12191864086777e-06	SLAMF1_F24
110423	cg02322492	-3.64737595566191e-06	SLAMF1_F24
110424	cg05622550	3.89029406809786e-08	SLAMF1_F24
110425	cg19005233	2.05123233548428e-08	SLAMF1_F24
110426	cg05429343	4.50725490300274e-06	SLAMF1_F24
110427	cg11213508	6.23764012247978e-06	SLAMF1_F24
110428	cg06927220	8.19074945683081e-06	SLAMF1_F24
110429	cg07096901	5.59286398439465e-07	SLAMF1_F24
110430	cg25135018	-5.2325341249873e-06	SLAMF1_F24
110431	cg10864987	1.15959439615156e-07	SLAMF1_F24
110432	cg14926246	-5.25758621214796e-06	SLAMF1_F24
110433	cg05260293	6.71082852219969e-06	SLAMF1_F24
110434	cg01486523	2.3916675395085e-07	SLAMF1_F24
110435	cg22411415	2.96077945812338e-06	SLAMF1_F24
110436	cg27185933	2.39400157667117e-06	SLAMF1_F24
110437	cg05387546	5.29537485801801e-06	SLAMF1_F24
110438	cg07088259	5.22112312896632e-06	SLAMF1_F24
110439	cg06391776	3.3728703514396e-06	SLAMF1_F24
110440	cg07630857	1.63579877694039e-06	SLAMF1_F24
110441	cg11703018	-1.48247580819949e-07	SLAMF1_F24
110442	cg23417677	5.98362674888246e-07	SLAMF1_F24
110443	cg21737306	2.20695889688548e-06	SLAMF1_F24
110444	cg01232534	1.26788567670133e-06	SLAMF1_F24
110445	cg15570211	1.02778725523258e-06	SLAMF1_F24
110446	cg21490606	2.41481918273072e-06	SLAMF1_F24
110447	cg19146301	-5.12690404363403e-06	SLAMF1_F24
110448	cg17785786	-8.69026828324356e-07	SLAMF1_F24
110449	cg25187392	-2.41244126344798e-06	SLAMF1_F24
110450	cg13075988	3.75657930456264e-06	SLAMF1_F24
110451	cg27094229	-2.48442515683269e-06	SLAMF1_F24
110452	cg25267808	-1.82194366060904e-06	SLAMF1_F24
110453	cg04142195	4.21270636957925e-06	SLAMF1_F24
110454	cg06174495	7.7806364266641e-06	SLAMF1_F24
110455	cg19965312	-2.20681477875231e-06	SLAMF1_F24
110456	cg10539371	1.756941372808e-07	SLAMF1_F24
110457	cg09624528	2.80596559241252e-05	SLAMF1_F24
110458	cg16224936	6.86322326923578e-07	SLAMF1_F24
110459	cg03663072	1.31934416056838e-07	SLAMF1_F24
110460	cg14566901	-7.7265168131529e-07	SLAMF1_F24
110461	cg04221836	6.06390473144552e-06	SLAMF1_F24
110462	cg12992240	8.9757397085521e-07	SLAMF1_F24
110463	cg13668495	4.83009725918943e-08	SLAMF1_F24
110464	cg16846489	-9.83213766003032e-08	SLAMF1_F24
110465	cg21782213	5.43529528961189e-06	SLAMF1_F24
110466	cg24556770	1.57537186854461e-06	SLAMF1_F24
110467	cg00769072	4.08772012504409e-08	SLAMF1_F24
110468	cg21660130	-2.40325971186385e-06	SLAMF1_F24
110469	cg12539349	1.7529337900345e-06	SLAMF1_F24
110470	cg19667082	2.29555459080711e-06	SLAMF1_F24
110471	cg06163270	-7.53495280963624e-06	SLAMF1_F24
110472	cg10146402	-1.84262101478112e-07	SLAMF1_F24
110473	cg18073371	5.14321397229494e-06	SLAMF1_F24
110474	cg21468274	-1.14189610051799e-05	SLAMF1_F24
110475	cg10785537	1.34403775167227e-07	SLAMF1_F24
110476	cg00206394	-4.2374196869333e-06	SLAMF1_F24
110477	cg20281105	-8.18007104969714e-06	SLAMF1_F24
110478	cg06459378	6.53583972833519e-06	SLAMF1_F24
110479	cg15400868	2.81194869278588e-06	SLAMF1_F24
110480	cg11533825	-1.55393485310917e-06	SLAMF1_F24
110481	cg11423990	-6.98493656190068e-07	SLAMF1_F24
110482	cg21688288	-4.60776321491334e-06	SLAMF1_F24
110483	cg21290814	-5.78189831204911e-06	SLAMF1_F24
110484	cg13610910	5.4524410982736e-06	SLAMF1_F24
110485	cg14187409	-5.33946339516191e-08	SLAMF1_F24
110486	cg04651042	-3.98335249084682e-06	SLAMF1_F24
110487	cg15317066	-1.30313531734078e-07	SLAMF1_F24
110488	cg11745755	1.01695223649748e-06	SLAMF1_F24
110489	cg12319098	-1.01926752807301e-06	SLAMF1_F24
110490	cg16313815	4.78222917539012e-06	SLAMF1_F24
110491	cg14111726	-1.38221120029347e-07	SLAMF1_F24
110492	cg03387092	9.73487327126141e-07	SLAMF1_F24
110493	cg00842595	-2.1057041307043e-06	SLAMF1_F24
110494	cg07737558	-2.32217023166186e-07	SLAMF1_F24
110495	cg20730210	1.69747447216382e-06	SLAMF1_F24
110496	cg19298774	1.68928480695234e-06	SLAMF1_F24
110497	cg04746632	6.7055169977336e-06	SLAMF1_F24
110498	cg09973852	-2.25264090233696e-08	SLAMF1_F24
110499	cg06399786	6.84335721921793e-07	SLAMF1_F24
110500	cg08517538	2.81618326448057e-06	SLAMF1_F24
110501	cg27296547	2.88594044534979e-06	SLAMF1_F24
110502	cg26870725	1.50878162437019e-06	SLAMF1_F24
110503	cg15128443	-4.12531895520807e-06	SLAMF1_F24
110504	cg00491430	-1.5464112908526e-06	SLAMF1_F24
110505	cg08086720	3.1363029456549e-07	SLAMF1_F24
110506	cg19597678	1.63467130150475e-06	SLAMF1_F24
110507	cg04192740	-9.06522430635465e-07	SLAMF1_F24
110508	cg04315434	7.24077838079326e-08	SLAMF1_F24
110509	cg09094328	3.04393923236319e-06	SLAMF1_F24
110510	cg09805553	-1.82845042060585e-07	SLAMF1_F24
110511	cg04844391	-2.77066076617148e-08	SLAMF1_F24
110512	cg20864028	2.0732092748005e-06	SLAMF1_F24
110513	cg06878726	-4.8127506045871e-07	SLAMF1_F24
110514	cg18199337	-3.62915841821782e-06	SLAMF1_F24
110515	cg15711268	-8.8470427635856e-08	SLAMF1_F24
110516	cg03982087	1.17366203351613e-06	SLAMF1_F24
110517	cg04747517	6.75717751100821e-07	SLAMF1_F24
110518	cg11083280	4.73869546974879e-07	SLAMF1_F24
110519	cg09571369	2.30877465648205e-06	SLAMF1_F24
110520	cg05367134	2.76950576507427e-06	SLAMF1_F24
110521	cg22690046	-1.11709222225247e-08	SLAMF1_F24
110522	cg08250582	3.33012905671319e-06	SLAMF1_F24
110523	cg17655614	4.55876184073788e-06	SLAMF1_F24
110524	cg07737363	1.1706556982867e-06	SLAMF1_F24
110525	cg01413582	-6.5977663439121e-07	SLAMF1_F24
110526	ch.11.1421098F	-2.21348859328228e-09	SLAMF1_F24
110527	cg12150931	4.66587954595436e-07	SLAMF1_F24
110528	cg12001456	1.56037257552771e-06	SLAMF1_F24
110529	cg13617047	3.82623672431793e-07	SLAMF1_F24
110530	cg06321741	4.90342546299538e-06	SLAMF1_F24
110531	cg05368283	7.55111690662057e-08	SLAMF1_F24
110532	cg22256784	1.29320708907718e-06	SLAMF1_F24
110533	cg26138202	-1.19976742736866e-06	SLAMF1_F24
110534	cg08801007	1.51355366260744e-05	SLAMF1_F24
110535	cg05802998	4.95112078834373e-08	SLAMF1_F24
110536	cg05508639	2.16468857124515e-06	SLAMF1_F24
110537	cg18497098	5.97221688468656e-08	SLAMF1_F24
110538	cg11041823	5.56346283917842e-06	SLAMF1_F24
110539	cg09722319	4.79090840803213e-06	SLAMF1_F24
110540	cg15279800	-4.4063220660327e-06	SLAMF1_F24
110541	cg20878104	1.6377634303014e-06	SLAMF1_F24
110542	cg15155371	4.32052879764541e-06	SLAMF1_F24
110543	cg27084952	-3.13889136353284e-06	SLAMF1_F24
110544	cg17101560	-7.3562507600068e-06	SLAMF1_F24
110545	cg03538731	-5.57761268234932e-07	SLAMF1_F24
110546	cg16878136	-1.80376461956971e-06	SLAMF1_F24
110547	cg15977719	-1.13480287166569e-06	SLAMF1_F24
110548	cg05320460	-1.12683991688604e-05	SLAMF1_F24
110549	cg07927107	6.40557187896681e-07	SLAMF1_F24
110550	cg08381562	-1.9173317274657e-06	SLAMF1_F24
110551	cg17599254	7.00370981315911e-07	SLAMF1_F24
110552	cg04124729	2.63283710476233e-06	SLAMF1_F24
110553	cg10866307	-3.75157308284601e-06	SLAMF1_F24
110554	cg13160967	-6.49213505591603e-06	SLAMF1_F24
110555	cg07587564	4.93110305021947e-06	SLAMF1_F24
110556	cg08194128	-1.25993127248805e-05	SLAMF1_F24
110557	cg22256063	1.73055993206632e-06	SLAMF1_F24
110558	cg26940620	-5.90165070427674e-06	SLAMF1_F24
110559	cg01949520	-9.45707327209975e-07	SLAMF1_F24
110560	cg02204578	-8.8949624948283e-07	SLAMF1_F24
110561	cg20724781	-8.08510457796593e-07	SLAMF1_F24
110562	cg13540981	-1.33700980223915e-09	SLAMF1_F24
110563	cg03316243	-6.50584925590017e-07	SLAMF1_F24
110564	cg03344068	-1.44078492272385e-06	SLAMF1_F24
110565	cg19596204	-6.48558700715267e-08	SLAMF1_F24
110566	cg21624407	1.27569454178067e-07	SLAMF1_F24
110567	cg02124383	2.29331445905668e-06	SLAMF1_F24
110568	cg18163118	-1.03138563129504e-06	SLAMF1_F24
110569	cg18682447	-4.3994091077912e-07	SLAMF1_F24
110570	cg02307605	5.07063559139735e-07	SLAMF1_F24
110571	cg00394830	-1.84593682508549e-06	SLAMF1_F24
110572	cg04728164	-3.08710843607933e-06	SLAMF1_F24
110573	cg05390685	8.98118328575451e-07	SLAMF1_F24
110574	cg05064665	-1.94618908861065e-07	SLAMF1_F24
110575	cg04382544	-1.82964476700004e-07	SLAMF1_F24
110576	cg11558369	3.31403991037672e-07	SLAMF1_F24
110577	cg20957730	-5.43533816421229e-06	SLAMF1_F24
110578	cg07276330	1.27958644326228e-06	SLAMF1_F24
110579	cg11133678	6.45997670567908e-06	SLAMF1_F24
110580	cg23285459	-9.7826966830594e-06	SLAMF1_F24
110581	cg12794691	1.43805752962727e-07	SLAMF1_F24
110582	cg11031714	6.54480593883024e-06	SLAMF1_F24
110583	cg09573795	-2.14941123289249e-06	SLAMF1_F24
110584	cg08845329	-7.54494687158081e-07	SLAMF1_F24
110585	cg14305313	2.71596084027483e-07	SLAMF1_F24
110586	cg11296553	7.60837749678189e-08	SLAMF1_F24
110587	cg00347056	-1.32615002110614e-06	SLAMF1_F24
110588	cg14223618	7.44555264085978e-07	SLAMF1_F24
110589	cg09805644	3.38772087113832e-06	SLAMF1_F24
110590	ch.16.72302375R	3.0091584196928e-07	SLAMF1_F24
110591	cg04478751	-3.98431782986792e-07	SLAMF1_F24
110592	cg25363069	2.03342065326463e-06	SLAMF1_F24
110593	cg18365757	-1.40197133490352e-06	SLAMF1_F24
110594	cg12686603	-5.47890691991389e-07	SLAMF1_F24
110595	cg22413797	2.04255507223569e-06	SLAMF1_F24
110596	cg16924753	4.11157622144578e-06	SLAMF1_F24
110597	cg01954337	-2.40455942994509e-07	SLAMF1_F24
110598	cg26804336	-3.24078269220519e-06	SLAMF1_F24
110599	cg10282920	-3.26722610666971e-07	SLAMF1_F24
110600	cg03521214	4.50804794796247e-06	SLAMF1_F24
110601	cg14263093	-1.90997163211202e-06	SLAMF1_F24
110602	cg16370795	-1.32570346032218e-06	SLAMF1_F24
110603	cg21584125	-2.43577862700421e-06	SLAMF1_F24
110604	cg12735489	1.92054577142996e-06	SLAMF1_F24
110605	cg02724638	-4.23211942386646e-06	SLAMF1_F24
110606	cg06233211	-5.99859880272318e-07	SLAMF1_F24
110607	cg12833720	-8.19929732411583e-07	SLAMF1_F24
110608	cg23364656	-1.55134162147481e-06	SLAMF1_F24
110609	cg00978475	1.87950281646599e-06	SLAMF1_F24
110610	cg23463680	-3.8219691744126e-06	SLAMF1_F24
110611	cg14372037	2.04336607635367e-06	SLAMF1_F24
110612	cg05742294	1.50409504001406e-06	SLAMF1_F24
110613	cg21523528	-7.52611155386859e-08	SLAMF1_F24
110614	cg23460993	-4.71915106943675e-07	SLAMF1_F24
110615	cg17032005	1.42186868002588e-06	SLAMF1_F24
110616	cg16142821	1.89914048859547e-06	SLAMF1_F24
110617	cg06385766	5.14209155385623e-07	SLAMF1_F24
110618	cg14308332	-6.39868977823246e-08	SLAMF1_F24
110619	cg14281915	2.88385076979248e-06	SLAMF1_F24
110620	cg13518390	-3.76230558447925e-07	SLAMF1_F24
110621	cg04041942	1.52733477952295e-06	SLAMF1_F24
110622	cg21952349	9.96361091009899e-07	SLAMF1_F24
110623	cg16721177	-4.15185053921645e-08	SLAMF1_F24
110624	cg22853665	1.21757223874182e-06	SLAMF1_F24
110625	cg08741843	-3.45020260830162e-06	SLAMF1_F24
110626	cg11975685	1.13821437760914e-06	SLAMF1_F24
110627	cg13713522	-3.02788476038733e-06	SLAMF1_F24
110628	cg15117851	-5.67598238082966e-06	SLAMF1_F24
110629	cg09866690	3.62298955107992e-08	SLAMF1_F24
110630	cg22158248	-5.5747015050837e-06	SLAMF1_F24
110631	cg24688963	4.83510955912636e-07	SLAMF1_F24
110632	cg13233968	8.85158618476123e-07	SLAMF1_F24
110633	cg07224455	1.64227958770124e-06	SLAMF1_F24
110634	cg19005666	1.11614961262718e-06	SLAMF1_F24
110635	cg20660860	3.67627092549041e-07	SLAMF1_F24
110636	cg26570541	1.00248339755828e-06	SLAMF1_F24
110637	cg19445748	-7.93066759196804e-06	SLAMF1_F24
110638	cg14056470	2.29510340481741e-06	SLAMF1_F24
110639	cg01437515	-2.75997555832599e-06	SLAMF1_F24
110640	cg08021120	6.7115722755124e-07	SLAMF1_F24
110641	cg11916248	6.8933010517422e-06	SLAMF1_F24
110642	cg02109405	3.76089474052945e-06	SLAMF1_F24
110643	cg06222937	-7.57294608299785e-06	SLAMF1_F24
110644	cg14209793	-1.20491682736957e-07	SLAMF1_F24
110645	cg27113347	-5.22640873540163e-06	SLAMF1_F24
110646	cg02424945	3.12853104112911e-06	SLAMF1_F24
110647	cg14642437	2.02866520681531e-06	SLAMF1_F24
110648	cg15665646	1.19575042887441e-06	SLAMF1_F24
110649	cg13242768	-2.69263403564817e-06	SLAMF1_F24
110650	cg16798345	1.25564916705933e-06	SLAMF1_F24
110651	cg11392779	4.341702793416e-06	SLAMF1_F24
110652	cg14772439	-1.30659117519129e-06	SLAMF1_F24
110653	cg17318204	-9.24271198745431e-07	SLAMF1_F24
110654	cg16063112	-4.77355721566775e-06	SLAMF1_F24
110655	cg04794183	-3.10278253614515e-06	SLAMF1_F24
110656	cg10136166	7.09845332155104e-07	SLAMF1_F24
110657	cg25076678	-4.0873492185621e-07	SLAMF1_F24
110658	cg04199227	-5.04303661219652e-07	SLAMF1_F24
110659	cg11891591	-1.63904208299023e-06	SLAMF1_F24
110660	cg18982923	6.22716458860635e-06	SLAMF1_F24
110661	cg10503236	2.39231189260873e-06	SLAMF1_F24
110662	cg12535280	1.04068836336592e-06	SLAMF1_F24
110663	cg07094328	-3.80346359310841e-06	SLAMF1_F24
110664	cg08691338	-5.91405183863748e-06	SLAMF1_F24
110665	cg25709852	5.18359976230774e-06	SLAMF1_F24
110666	cg16853034	1.46616198032365e-07	SLAMF1_F24
110667	cg21352719	5.23407228199044e-09	SLAMF1_F24
110668	cg10453425	-3.31404928305135e-07	SLAMF1_F24
110669	cg03181966	-2.65651923282727e-06	SLAMF1_F24
110670	cg10758466	-3.91075032341021e-06	SLAMF1_F24
110671	cg20367404	-8.08907503074423e-06	SLAMF1_F24
110672	cg17926732	-2.31847898695733e-06	SLAMF1_F24
110673	cg13922935	-3.3095710631473e-06	SLAMF1_F24
110674	cg21134252	7.84938254393611e-08	SLAMF1_F24
110675	cg23316599	4.43444019924447e-06	SLAMF1_F24
110676	cg20146582	-6.21603305673127e-07	SLAMF1_F24
110677	cg16624692	6.67278469045227e-08	SLAMF1_F24
110678	cg16298921	2.14121937174336e-06	SLAMF1_F24
110679	cg27060340	-2.37230836445812e-06	SLAMF1_F24
110680	cg12381078	4.16550765972893e-09	SLAMF1_F24
110681	cg20654624	3.25349892570935e-06	SLAMF1_F24
110682	cg06868369	6.45210748704349e-07	SLAMF1_F24
110683	cg00146683	1.61274751962044e-06	SLAMF1_F24
110684	cg25121011	1.15139590288624e-06	SLAMF1_F24
110685	cg01765256	-2.50088561295227e-06	SLAMF1_F24
110686	cg04112539	-1.65821700383446e-08	SLAMF1_F24
110687	cg22728616	9.48236565868377e-07	SLAMF1_F24
110688	cg02973469	1.68650312678077e-06	SLAMF1_F24
110689	cg04897299	-8.69381964817126e-06	SLAMF1_F24
110690	cg17225479	1.53021992260077e-06	SLAMF1_F24
110691	cg06023252	3.76978575654792e-06	SLAMF1_F24
110692	cg25269447	2.46099704602626e-06	SLAMF1_F24
110693	cg13007802	2.93506583802848e-06	SLAMF1_F24
110694	cg17742293	-1.11621225593442e-06	SLAMF1_F24
110695	cg05699681	-1.07337559224122e-05	SLAMF1_F24
110696	cg14365070	1.95932238149962e-06	SLAMF1_F24
110697	cg03544143	-1.82477748904844e-06	SLAMF1_F24
110698	cg07142009	6.30852797317685e-07	SLAMF1_F24
110699	cg10036920	-1.48196877214858e-06	SLAMF1_F24
110700	cg15571988	-1.17953088326921e-06	SLAMF1_F24
110701	cg21036164	2.86067478945492e-07	SLAMF1_F24
110702	cg22640868	-2.15842801116497e-07	SLAMF1_F24
110703	cg20588167	-1.57133216154272e-06	SLAMF1_F24
110704	cg00370414	-2.57356078751157e-06	SLAMF1_F24
110705	cg26477488	-1.94038457852656e-07	SLAMF1_F24
110706	cg03753099	8.00633873232906e-06	SLAMF1_F24
110707	cg23471902	-4.56677387433067e-08	SLAMF1_F24
110708	cg25371217	8.1770348708716e-07	SLAMF1_F24
110709	cg09115843	6.12464249638875e-07	SLAMF1_F24
110710	cg01720991	-6.2908795638282e-07	SLAMF1_F24
110711	cg00711584	4.36152298506049e-06	SLAMF1_F24
110712	cg21921996	1.19735391844662e-06	SLAMF1_F24
110713	cg14867388	3.54572014404938e-07	SLAMF1_F24
110714	cg13206129	7.09592358324102e-06	SLAMF1_F24
110715	cg01594316	-4.43340492142793e-06	SLAMF1_F24
110716	cg01482530	-3.78480112788021e-07	SLAMF1_F24
110717	cg05060843	2.43809491244844e-06	SLAMF1_F24
110718	cg02948812	4.8467007761276e-06	SLAMF1_F24
110719	cg25099516	2.491600977234e-07	SLAMF1_F24
110720	cg07980164	-3.60368202105784e-07	SLAMF1_F24
110721	cg02547883	5.5930860429502e-06	SLAMF1_F24
110722	cg27267678	9.10545711567053e-07	SLAMF1_F24
110723	cg26486246	-8.01931036858404e-07	SLAMF1_F24
110724	cg04681862	-1.91688252294044e-07	SLAMF1_F24
110725	cg08124804	-7.2497692621148e-08	SLAMF1_F24
110726	cg23706422	-6.73666032495514e-08	SLAMF1_F24
110727	cg08292157	-7.23965406050475e-09	SLAMF1_F24
110728	cg02977643	1.71587155047252e-07	SLAMF1_F24
110729	cg13912573	-3.85316688333841e-06	SLAMF1_F24
110730	cg26891661	-6.18322835333977e-07	SLAMF1_F24
110731	cg13218304	1.29421738845633e-06	SLAMF1_F24
110732	cg25256924	-6.10721485661394e-06	SLAMF1_F24
110733	cg09377380	-4.46819227229355e-06	SLAMF1_F24
110734	cg06753055	1.75576582398461e-06	SLAMF1_F24
110735	cg06962620	4.71133691696084e-08	SLAMF1_F24
110736	cg19010130	-2.83837890927828e-06	SLAMF1_F24
110737	cg00028881	-4.0622244357524e-07	SLAMF1_F24
110738	cg26992949	5.85008361927711e-06	SLAMF1_F24
110739	cg12343947	-2.26247500360929e-06	SLAMF1_F24
110740	cg02072538	2.22816837817826e-06	SLAMF1_F24
110741	cg02899039	-1.338094595874e-07	SLAMF1_F24
110742	cg10189593	7.00130800408669e-06	SLAMF1_F24
110743	cg00365764	-1.01819746202792e-06	SLAMF1_F24
110744	cg01993124	6.00442052980883e-06	SLAMF1_F24
110745	cg23027118	3.01556734079065e-06	SLAMF1_F24
110746	cg14106420	2.09944736157891e-06	SLAMF1_F24
110747	cg05452338	-9.20235936640343e-07	SLAMF1_F24
110748	cg24102451	3.72870011814755e-06	SLAMF1_F24
110749	cg01379678	-5.49821386265221e-08	SLAMF1_F24
110750	cg25310182	3.93185532835516e-06	SLAMF1_F24
110751	cg13934288	7.8995831957781e-07	SLAMF1_F24
110752	cg03969651	-2.93948537207153e-07	SLAMF1_F24
110753	cg12132508	-1.600035874128e-07	SLAMF1_F24
110754	cg09344483	5.38066203904298e-06	SLAMF1_F24
110755	cg09755932	2.57629211659037e-06	SLAMF1_F24
110756	cg23884954	6.25284082415904e-06	SLAMF1_F24
110757	cg24441810	-2.88989851277032e-06	SLAMF1_F24
110758	cg16438619	-7.72905888432242e-07	SLAMF1_F24
110759	cg19154068	3.52470474229523e-07	SLAMF1_F24
110760	cg23889440	2.0741147513729e-07	SLAMF1_F24
110761	cg14833952	-1.49180472281985e-06	SLAMF1_F24
110762	cg02319988	-3.15689936333838e-07	SLAMF1_F24
110763	cg04339275	2.48312220733225e-06	SLAMF1_F24
110764	cg15674162	1.13070153490912e-06	SLAMF1_F24
110765	cg05999731	-5.95429731957621e-07	SLAMF1_F24
110766	cg24871922	-3.86341723725538e-06	SLAMF1_F24
110767	cg06885414	1.14417053205942e-06	SLAMF1_F24
110768	cg23595222	8.46467645674971e-07	SLAMF1_F24
110769	cg26269196	-5.78155807146598e-06	SLAMF1_F24
110770	cg24235399	-1.46957904648764e-06	SLAMF1_F24
110771	cg03223733	3.13775505430192e-07	SLAMF1_F24
110772	cg10775173	1.76994297850739e-06	SLAMF1_F24
110773	cg11692130	1.59481070859119e-06	SLAMF1_F24
110774	cg08518839	1.94260681611856e-06	SLAMF1_F24
110775	cg05414781	1.61763271118044e-07	SLAMF1_F24
110776	cg01150799	5.76252629745971e-06	SLAMF1_F24
110777	cg13381360	1.8696507051276e-08	SLAMF1_F24
110778	cg15769201	-5.09893738408219e-07	SLAMF1_F24
110779	cg26181763	1.70354879961982e-06	SLAMF1_F24
110780	cg08704527	-2.85073710809062e-07	SLAMF1_F24
110781	cg09950148	-2.77618266795804e-06	SLAMF1_F24
110782	cg05256420	-8.38396503799467e-06	SLAMF1_F24
110783	cg18615523	-3.43293019845254e-06	SLAMF1_F24
110784	cg05524073	1.08522338199651e-06	SLAMF1_F24
110785	cg27561527	-5.68984458611036e-06	SLAMF1_F24
110786	cg27337539	1.70264718520746e-06	SLAMF1_F24
110787	cg18809597	1.91144804644499e-06	SLAMF1_F24
110788	cg22457998	-5.24708019052889e-06	SLAMF1_F24
110789	cg21476463	5.60343018906859e-06	SLAMF1_F24
110790	cg17690365	-2.51561260046434e-07	SLAMF1_F24
110791	cg07938520	3.55711632482812e-06	SLAMF1_F24
110792	cg16524331	4.15078123452621e-06	SLAMF1_F24
110793	cg16436235	1.02797202815864e-06	SLAMF1_F24
110794	cg04360675	1.78857630975515e-06	SLAMF1_F24
110795	cg10679756	-7.65042122157324e-06	SLAMF1_F24
110796	cg14005240	-1.68325968894865e-06	SLAMF1_F24
110797	cg06103377	-3.50293371262287e-06	SLAMF1_F24
110798	cg18643977	4.28034051842773e-06	SLAMF1_F24
110799	cg23397168	3.58590381985673e-07	SLAMF1_F24
110800	cg01986081	-3.17850161142362e-06	SLAMF1_F24
110801	cg02656873	3.17810187653682e-07	SLAMF1_F24
110802	cg06347789	-5.95594216763219e-07	SLAMF1_F24
110803	cg23762215	-8.57772171105741e-08	SLAMF1_F24
110804	cg14535549	6.32360720796734e-06	SLAMF1_F24
110805	cg13010273	-1.95019639883264e-07	SLAMF1_F24
110806	cg19385725	-1.22637499328969e-06	SLAMF1_F24
110807	cg05307298	1.49109950717264e-06	SLAMF1_F24
110808	cg03902729	2.97999908152447e-06	SLAMF1_F24
110809	cg14511575	6.699806939992e-06	SLAMF1_F24
110810	cg07020025	-5.42008675425569e-06	SLAMF1_F24
110811	cg14932939	-8.15096684623019e-08	SLAMF1_F24
110812	cg07259938	-2.60540176785839e-06	SLAMF1_F24
110813	cg08718490	2.97671102737026e-06	SLAMF1_F24
110814	cg17431280	5.1844706596714e-07	SLAMF1_F24
110815	cg11231864	-3.70050641206256e-06	SLAMF1_F24
110816	cg13486087	2.56659363896932e-06	SLAMF1_F24
110817	cg03447413	4.252955603798e-06	SLAMF1_F24
110818	cg25669783	6.28725550031277e-07	SLAMF1_F24
110819	cg04326540	2.40304303698489e-06	SLAMF1_F24
110820	cg11166287	1.38205824109386e-06	SLAMF1_F24
110821	cg09882283	1.09631773917968e-07	SLAMF1_F24
110822	cg15821546	-3.23166966464808e-08	SLAMF1_F24
110823	cg11009596	-4.53070901522905e-07	SLAMF1_F24
110824	cg08372947	1.27933419574992e-07	SLAMF1_F24
110825	cg06962884	-2.04288155477868e-07	SLAMF1_F24
110826	cg09934926	4.08457055444394e-07	SLAMF1_F24
110827	cg14561154	-2.66975901382049e-08	SLAMF1_F24
110828	cg10938593	4.14395242315767e-06	SLAMF1_F24
110829	cg16327489	7.28576391441107e-07	SLAMF1_F24
110830	cg01246802	3.80192718078697e-06	SLAMF1_F24
110831	cg13695309	5.41454014415185e-06	SLAMF1_F24
110832	cg11419725	-1.75248053059888e-06	SLAMF1_F24
110833	cg27186280	4.22585972255166e-07	SLAMF1_F24
110834	cg12999836	3.92444329156741e-06	SLAMF1_F24
110835	cg14782256	-8.04067610259596e-06	SLAMF1_F24
110836	cg04643909	-5.32040582090085e-08	SLAMF1_F24
110837	cg23042553	-2.41939906446254e-06	SLAMF1_F24
110838	cg15840256	-1.56896364113318e-07	SLAMF1_F24
110839	cg11767442	5.02608091762895e-07	SLAMF1_F24
110840	cg08034818	8.62011178700934e-07	SLAMF1_F24
110841	cg10221542	-1.29027001360838e-06	SLAMF1_F24
110842	cg11619050	-4.0419123644306e-06	SLAMF1_F24
110843	cg01941278	-1.94746677392473e-06	SLAMF1_F24
110844	cg17348604	-3.88920079406627e-06	SLAMF1_F24
110845	cg15703636	1.87456331409175e-06	SLAMF1_F24
110846	cg24492694	5.82798394631379e-07	SLAMF1_F24
110847	cg25034766	-1.1552027432805e-06	SLAMF1_F24
110848	cg15274877	1.14729155342311e-06	SLAMF1_F24
110849	cg15684563	3.43210326960133e-06	SLAMF1_F24
110850	cg03475179	-4.96962259720613e-07	SLAMF1_F24
110851	cg26502456	1.57335239310512e-06	SLAMF1_F24
110852	cg12953657	2.48350649199448e-06	SLAMF1_F24
110853	cg00746949	-3.59811737540034e-07	SLAMF1_F24
110854	cg03369269	-1.05813122494798e-06	SLAMF1_F24
110855	cg19989242	-3.59937875754593e-06	SLAMF1_F24
110856	cg02801487	1.77745655353082e-06	SLAMF1_F24
110857	cg21445717	1.99193709576464e-07	SLAMF1_F24
110858	cg06376500	-2.68584768327231e-06	SLAMF1_F24
110859	cg13236389	6.67508642133583e-06	SLAMF1_F24
110860	cg27370506	2.96701641499411e-06	SLAMF1_F24
110861	cg07864846	-9.72929495977653e-06	SLAMF1_F24
110862	cg07984818	2.68491512086246e-06	SLAMF1_F24
110863	cg02433509	3.37501277099048e-06	SLAMF1_F24
110864	cg23517116	-2.57490752563507e-07	SLAMF1_F24
110865	cg02232206	-3.263615867059e-06	SLAMF1_F24
110866	cg08388789	5.24752748917759e-06	SLAMF1_F24
110867	cg26835520	-1.33449356452267e-06	SLAMF1_F24
110868	cg00107577	-1.77383486138581e-08	SLAMF1_F24
110869	cg00670742	-1.64047441142351e-06	SLAMF1_F24
110870	cg16509045	-5.22031486171102e-06	SLAMF1_F24
110871	cg06456512	2.92759217207599e-07	SLAMF1_F24
110872	cg25980484	3.38542224850667e-07	SLAMF1_F24
110873	cg16644764	2.77574981490107e-08	SLAMF1_F24
110874	cg08759770	9.73480577206402e-07	SLAMF1_F24
110875	cg08898775	2.74528412426986e-06	SLAMF1_F24
110876	cg27000960	1.96201791852059e-06	SLAMF1_F24
110877	cg06757585	5.63499290605913e-06	SLAMF1_F24
110878	cg13932501	4.62337088107403e-06	SLAMF1_F24
110879	cg16016124	-8.60008461921574e-07	SLAMF1_F24
110880	cg00329122	-2.12252281008529e-06	SLAMF1_F24
110881	cg10120572	-1.62939390444165e-08	SLAMF1_F24
110882	cg27156649	-6.44033624427536e-07	SLAMF1_F24
110883	cg15575009	5.77149351922476e-07	SLAMF1_F24
110884	cg06079106	-4.41906225999608e-07	SLAMF1_F24
110885	cg10161121	-6.07272904544561e-06	SLAMF1_F24
110886	cg22986091	6.98440511762459e-06	SLAMF1_F24
110887	cg02501521	6.29145893625789e-06	SLAMF1_F24
110888	cg04272838	1.94324199064308e-07	SLAMF1_F24
110889	cg03858421	2.39012309792001e-07	SLAMF1_F24
110890	cg01091521	-1.61174459647411e-06	SLAMF1_F24
110891	cg22177040	2.96544258511994e-06	SLAMF1_F24
110892	cg19853077	-4.96581177839388e-07	SLAMF1_F24
110893	cg23816049	2.69769541173318e-08	SLAMF1_F24
110894	cg08752303	4.08611710196261e-07	SLAMF1_F24
110895	cg25578822	-4.714675388662e-07	SLAMF1_F24
110896	cg26363603	-8.68146064606481e-07	SLAMF1_F24
110897	cg02912913	3.03079845125972e-06	SLAMF1_F24
110898	cg23820661	-8.83501657521229e-07	SLAMF1_F24
110899	cg11774346	2.9078549819461e-07	SLAMF1_F24
110900	cg03359463	-5.51136218906889e-06	SLAMF1_F24
110901	cg06555661	3.22276265362367e-06	SLAMF1_F24
110902	cg24378009	9.01134846827779e-07	SLAMF1_F24
110903	cg14812330	3.7304614562612e-06	SLAMF1_F24
110904	cg14178013	7.35614115706091e-07	SLAMF1_F24
110905	cg09084200	1.77743855805079e-06	SLAMF1_F24
110906	cg02037573	1.54693275727165e-06	SLAMF1_F24
110907	cg00270878	-3.85364713733948e-07	SLAMF1_F24
110908	cg09026527	-1.12728060835113e-06	SLAMF1_F24
110909	cg27532171	1.38861974003442e-06	SLAMF1_F24
110910	cg00923803	2.5745859172568e-06	SLAMF1_F24
110911	cg13620370	3.54494216566562e-08	SLAMF1_F24
110912	cg18302940	6.04918538761183e-06	SLAMF1_F24
110913	cg09249004	-1.21777800473146e-06	SLAMF1_F24
110914	cg25013591	4.32508060721825e-06	SLAMF1_F24
110915	cg23627585	-1.39998137727487e-07	SLAMF1_F24
110916	cg06742493	-7.12232043046385e-07	SLAMF1_F24
110917	cg07471365	-7.02331765796671e-07	SLAMF1_F24
110918	cg25189267	-1.03531374712843e-06	SLAMF1_F24
110919	cg19552574	-2.09059001090831e-06	SLAMF1_F24
110920	cg00842794	1.11702884107026e-06	SLAMF1_F24
110921	cg18603224	3.42460626455988e-07	SLAMF1_F24
110922	cg18002896	-9.46159488298574e-07	SLAMF1_F24
110923	cg22178983	-6.54316470586515e-07	SLAMF1_F24
110924	cg05221103	-2.16730430899293e-05	SLAMF1_F24
110925	cg05634057	-1.16688571164603e-06	SLAMF1_F24
110926	cg14909349	2.08000874656659e-06	SLAMF1_F24
110927	cg20366397	1.40125146718011e-06	SLAMF1_F24
110928	cg27277859	5.02172268079275e-07	SLAMF1_F24
110929	cg11912478	2.44875328138954e-06	SLAMF1_F24
110930	cg05013730	-2.6277866293983e-06	SLAMF1_F24
110931	cg16568256	-1.50194464333368e-07	SLAMF1_F24
110932	cg03904876	3.77718302148371e-06	SLAMF1_F24
110933	cg20319926	-2.56192785946078e-06	SLAMF1_F24
110934	cg27505260	1.99184460044388e-07	SLAMF1_F24
110935	cg11476402	-2.97423803473893e-06	SLAMF1_F24
110936	cg06082906	-3.568162584259e-06	SLAMF1_F24
110937	cg08203849	-8.50011563524908e-07	SLAMF1_F24
110938	cg00406870	-3.10359089472398e-07	SLAMF1_F24
110939	cg08977842	1.5414640243042e-06	SLAMF1_F24
110940	cg22546118	-8.1419177456721e-08	SLAMF1_F24
110941	cg10552875	5.20976361051274e-07	SLAMF1_F24
110942	cg23596287	-9.82947589094686e-06	SLAMF1_F24
110943	cg13620051	-2.33877719268524e-07	SLAMF1_F24
110944	cg15496956	5.34469499800484e-07	SLAMF1_F24
110945	cg15132266	3.56743743577375e-07	SLAMF1_F24
110946	cg22623268	5.01137415543454e-06	SLAMF1_F24
110947	cg24373540	1.50667124009928e-06	SLAMF1_F24
110948	cg14407883	-2.87895190265549e-07	SLAMF1_F24
110949	cg25486915	4.82500447873337e-06	SLAMF1_F24
110950	cg06184782	2.22802748619122e-06	SLAMF1_F24
110951	cg09126462	1.08544774400102e-06	SLAMF1_F24
110952	cg02205409	-1.42277207775914e-06	SLAMF1_F24
110953	cg05973174	3.5090751994403e-07	SLAMF1_F24
110954	cg00834994	4.28761335638115e-06	SLAMF1_F24
110955	cg04243723	3.62016353462734e-06	SLAMF1_F24
110956	cg16431888	1.97025437320047e-06	SLAMF1_F24
110957	cg02159489	8.67862459203133e-06	SLAMF1_F24
110958	cg09863133	-4.39705530188954e-07	SLAMF1_F24
110959	cg03188200	-3.65597527145849e-07	SLAMF1_F24
110960	cg11480236	-3.06736614180009e-07	SLAMF1_F24
110961	cg02887961	-1.21268079142471e-06	SLAMF1_F24
110962	cg01770632	-2.62649225675805e-06	SLAMF1_F24
110963	cg04678743	1.38408255299335e-07	SLAMF1_F24
110964	cg12066398	-4.58963695621761e-07	SLAMF1_F24
110965	cg05790960	-3.30561836527445e-06	SLAMF1_F24
110966	cg00711529	2.08798244905767e-06	SLAMF1_F24
110967	cg20458740	4.57436706838389e-07	SLAMF1_F24
110968	cg15169286	1.96174384749867e-06	SLAMF1_F24
110969	cg07906462	-3.33289234154952e-06	SLAMF1_F24
110970	cg12622973	-6.50693326817399e-06	SLAMF1_F24
110971	cg23049142	1.15409475244909e-05	SLAMF1_F24
110972	cg23549571	-4.51380894853364e-06	SLAMF1_F24
110973	cg14603686	1.94544987509249e-07	SLAMF1_F24
110974	cg10200334	1.2959809099562e-07	SLAMF1_F24
110975	cg08470516	5.27346298542478e-06	SLAMF1_F24
110976	cg19015303	-1.46067597219423e-06	SLAMF1_F24
110977	cg10814176	6.61208208871261e-08	SLAMF1_F24
110978	cg16073862	-1.90208795083939e-06	SLAMF1_F24
110979	cg04434339	-3.47671451168609e-07	SLAMF1_F24
110980	cg24857294	-5.76700780463784e-07	SLAMF1_F24
110981	cg05220653	-2.27255219747987e-06	SLAMF1_F24
110982	cg12841579	-4.62416079117853e-07	SLAMF1_F24
110983	cg00431574	6.84785453097333e-06	SLAMF1_F24
110984	cg16705273	2.65770407662212e-06	SLAMF1_F24
110985	cg21625563	1.629416567897e-06	SLAMF1_F24
110986	cg14539210	-2.14420473364575e-06	SLAMF1_F24
110987	cg14993439	-3.76150651912352e-06	SLAMF1_F24
110988	cg14697577	1.50949689127767e-07	SLAMF1_F24
110989	cg03920169	-6.82889694222971e-08	SLAMF1_F24
110990	cg17468841	-4.91273490210742e-08	SLAMF1_F24
110991	cg16424369	-4.73731541012598e-07	SLAMF1_F24
110992	cg26194633	-2.09688125141746e-07	SLAMF1_F24
110993	cg15567929	2.00004962058173e-06	SLAMF1_F24
110994	cg00924685	9.22558724659297e-07	SLAMF1_F24
110995	cg02566159	-9.28268184577944e-08	SLAMF1_F24
110996	cg23272544	1.54374965581976e-07	SLAMF1_F24
110997	cg12828687	-1.25490987551405e-06	SLAMF1_F24
110998	cg21948545	5.30346863367099e-06	SLAMF1_F24
110999	cg02458292	-1.21553762876214e-08	SLAMF1_F24
111000	cg20311631	-3.89341968221648e-06	SLAMF1_F24
111001	cg25319337	-4.40086630260738e-06	SLAMF1_F24
111002	cg16716196	4.59434961247137e-06	SLAMF1_F24
111003	cg13666340	6.12379589628832e-06	SLAMF1_F24
111004	cg27380765	-6.1267575278975e-06	SLAMF1_F24
111005	cg02620335	2.37896286132128e-06	SLAMF1_F24
111006	cg16451306	2.54169783281974e-07	SLAMF1_F24
111007	cg10479901	-5.90462588553222e-07	SLAMF1_F24
111008	cg25575464	6.84260802230303e-08	SLAMF1_F24
111009	cg18390325	-3.32446760993609e-07	SLAMF1_F24
111010	cg01786973	3.73941177588438e-06	SLAMF1_F24
111011	cg26313233	2.33224928233053e-06	SLAMF1_F24
111012	cg03449543	-7.78479449676534e-07	SLAMF1_F24
111013	cg12763511	7.37785073788382e-06	SLAMF1_F24
111014	cg13802506	6.25871883106527e-07	SLAMF1_F24
111015	cg08814860	5.06794761606825e-08	SLAMF1_F24
111016	cg16786717	-5.46511367404141e-06	SLAMF1_F24
111017	cg13358346	-1.74357879161031e-06	SLAMF1_F24
111018	cg14743748	-9.09433805991893e-06	SLAMF1_F24
111019	cg14359061	-7.88246464809736e-08	SLAMF1_F24
111020	cg02493040	-4.85047026426377e-07	SLAMF1_F24
111021	cg20049253	4.39560677397008e-07	SLAMF1_F24
111022	cg22812955	2.2511211421103e-06	SLAMF1_F24
111023	cg14329189	-2.18811296194553e-06	SLAMF1_F24
111024	cg23007665	2.10309270248085e-06	SLAMF1_F24
111025	cg26412722	-2.91588659850463e-07	SLAMF1_F24
111026	cg09686800	8.23105343758326e-07	SLAMF1_F24
111027	cg07414422	8.92545522528855e-07	SLAMF1_F24
111028	cg22283451	-1.3937339540531e-07	SLAMF1_F24
111029	cg14682080	-1.69073548303901e-06	SLAMF1_F24
111030	cg12877667	9.77605710697631e-07	SLAMF1_F24
111031	cg01604539	2.45862194459916e-06	SLAMF1_F24
111032	cg11071479	3.14761016754436e-06	SLAMF1_F24
111033	cg21746294	1.78522546546586e-07	SLAMF1_F24
111034	cg15582257	3.10561553334103e-06	SLAMF1_F24
111035	cg21300019	-4.99526644238765e-07	SLAMF1_F24
111036	cg03160883	-1.79965841040363e-06	SLAMF1_F24
111037	cg27123256	-5.11757156501787e-06	SLAMF1_F24
111038	cg12420723	-3.12727469801503e-06	SLAMF1_F24
111039	cg21682399	1.83208398511641e-06	SLAMF1_F24
111040	cg21240272	5.39792392799275e-07	SLAMF1_F24
111041	cg13816802	7.34729509885262e-08	SLAMF1_F24
111042	cg08535467	-1.11730559420693e-06	SLAMF1_F24
111043	cg25435800	5.5060927853912e-06	SLAMF1_F24
111044	cg20614214	1.02422028346426e-07	SLAMF1_F24
111045	cg19197212	8.03424563852889e-07	SLAMF1_F24
111046	cg02489167	1.03595944601522e-05	SLAMF1_F24
111047	cg07317983	3.60925151435606e-07	SLAMF1_F24
111048	cg21506790	4.68874386618232e-07	SLAMF1_F24
111049	cg25606844	-1.3710382926593e-06	SLAMF1_F24
111050	cg05674221	3.19551439591882e-07	SLAMF1_F24
111051	cg07388661	7.87658479828321e-06	SLAMF1_F24
111052	cg14522150	-5.3217964350422e-06	SLAMF1_F24
111053	cg16626731	5.01691049779874e-06	SLAMF1_F24
111054	cg12938520	-1.08270542927963e-06	SLAMF1_F24
111055	cg19901515	-3.60801284790982e-06	SLAMF1_F24
111056	cg07824081	2.2872591401013e-06	SLAMF1_F24
111057	cg21234265	-1.36763237027565e-06	SLAMF1_F24
111058	cg27040423	-2.63816651438951e-07	SLAMF1_F24
111059	cg22933807	-2.31932765858615e-06	SLAMF1_F24
111060	cg17519749	6.70032313521406e-06	SLAMF1_F24
111061	cg19529579	-1.5169842692624e-06	SLAMF1_F24
111062	cg02466947	-3.974639533905e-06	SLAMF1_F24
111063	cg00105253	3.31121170496333e-06	SLAMF1_F24
111064	cg00104249	1.70671682552581e-06	SLAMF1_F24
111065	cg08224920	4.14140156050335e-07	SLAMF1_F24
111066	cg13866527	3.03985383690934e-07	SLAMF1_F24
111067	cg02958004	4.14558105631537e-06	SLAMF1_F24
111068	cg10520799	2.77011894328581e-07	SLAMF1_F24
111069	cg09451427	-2.21403011149957e-06	SLAMF1_F24
111070	cg19634711	4.52038274882729e-07	SLAMF1_F24
111071	cg16240275	5.82846287301854e-06	SLAMF1_F24
111072	cg12518124	-2.3817637627334e-06	SLAMF1_F24
111073	cg18374322	-8.0655264837031e-07	SLAMF1_F24
111074	cg22620803	1.39364149737727e-06	SLAMF1_F24
111075	cg21049501	-3.17694155222316e-06	SLAMF1_F24
111076	cg13774635	-2.95658270277661e-06	SLAMF1_F24
111077	cg19883494	7.35538222054988e-07	SLAMF1_F24
111078	cg26879788	-4.50181409620622e-07	SLAMF1_F24
111079	cg17492693	-2.2204435955429e-07	SLAMF1_F24
111080	cg14515199	-6.29116874245694e-06	SLAMF1_F24
111081	cg01450422	4.03059954142805e-07	SLAMF1_F24
111082	cg17833197	2.58569005123442e-06	SLAMF1_F24
111083	cg19408915	-2.58878826342863e-07	SLAMF1_F24
111084	cg11861579	5.02247608737034e-07	SLAMF1_F24
111085	cg16113857	1.34497948832531e-06	SLAMF1_F24
111086	cg09927303	1.56800178593747e-06	SLAMF1_F24
111087	cg00066676	6.2553649557966e-08	SLAMF1_F24
111088	cg02759829	-1.26056225298826e-06	SLAMF1_F24
111089	cg17045820	1.30209855369851e-07	SLAMF1_F24
111090	cg24794608	-4.48356786053103e-06	SLAMF1_F24
111091	cg00980625	7.85278420260768e-06	SLAMF1_F24
111092	cg13812879	-1.94728704134723e-06	SLAMF1_F24
111093	cg23217940	2.42766533801228e-06	SLAMF1_F24
111094	cg00451807	-3.76041892205878e-06	SLAMF1_F24
111095	cg13449195	7.50581473606285e-08	SLAMF1_F24
111096	cg04966851	9.91764748955219e-07	SLAMF1_F24
111097	cg05819371	-1.35989243063484e-07	SLAMF1_F24
111098	cg07751528	-2.16391555810981e-06	SLAMF1_F24
111099	cg13635968	-1.0153579675811e-06	SLAMF1_F24
111100	cg03462158	-1.01199410676382e-05	SLAMF1_F24
111101	cg11347525	6.31256512120146e-10	SLAMF1_F24
111102	cg07162826	5.44705269023349e-08	SLAMF1_F24
111103	cg12609829	-1.69261374009981e-06	SLAMF1_F24
111104	cg19369151	1.83634707174018e-06	SLAMF1_F24
111105	cg27611857	-1.49665604931817e-07	SLAMF1_F24
111106	ch.2.2007613R	-2.06741068639419e-06	SLAMF1_F24
111107	cg05530854	-9.66228212350812e-07	SLAMF1_F24
111108	cg02124233	2.96419463346012e-06	SLAMF1_F24
111109	cg00626702	-4.68680073247679e-07	SLAMF1_F24
111110	cg21289738	-7.95007995605977e-07	SLAMF1_F24
111111	cg16368442	3.4778284554142e-08	SLAMF1_F24
111112	cg15072601	-1.04860269268056e-06	SLAMF1_F24
111113	cg23398173	-1.62381813991175e-06	SLAMF1_F24
111114	cg09578463	-1.40555873175281e-07	SLAMF1_F24
111115	cg21052682	8.56492361941312e-08	SLAMF1_F24
111116	cg20411673	6.40626512143525e-06	SLAMF1_F24
111117	cg21603759	1.78991031901655e-06	SLAMF1_F24
111118	cg14800929	-2.9949062821589e-06	SLAMF1_F24
111119	cg00969825	-1.38337093541775e-06	SLAMF1_F24
111120	cg04965500	-2.2069226593071e-07	SLAMF1_F24
111121	cg16034411	2.36523815766344e-06	SLAMF1_F24
111122	cg00522231	-1.07783325664191e-05	SLAMF1_F24
111123	cg21520953	1.1260081639959e-06	SLAMF1_F24
111124	cg09663584	3.1836116871005e-06	SLAMF1_F24
111125	cg20715809	-8.07609833591223e-06	SLAMF1_F24
111126	cg09320971	4.77437784555698e-08	SLAMF1_F24
111127	cg12388397	-2.77012774240855e-06	SLAMF1_F24
111128	cg06563157	4.83893597950213e-06	SLAMF1_F24
111129	cg10411607	5.63147032388376e-07	SLAMF1_F24
111130	cg27485235	2.44109195559007e-07	SLAMF1_F24
111131	cg07817988	3.94074405898371e-06	SLAMF1_F24
111132	cg08231976	4.48868757393103e-08	SLAMF1_F24
111133	cg03236328	-4.94091089512832e-06	SLAMF1_F24
111134	cg15975211	-6.49915936650408e-07	SLAMF1_F24
111135	cg24100167	3.63193960154415e-06	SLAMF1_F24
111136	cg17639265	-6.51142713153764e-07	SLAMF1_F24
111137	cg17539479	-2.99295703745903e-07	SLAMF1_F24
111138	cg15215033	-3.32372721187767e-06	SLAMF1_F24
111139	cg16298481	-5.68113860812895e-06	SLAMF1_F24
111140	cg15608781	-2.01741141446848e-07	SLAMF1_F24
111141	cg00114966	1.36456472824429e-05	SLAMF1_F24
111142	cg20467502	-2.11246059060813e-07	SLAMF1_F24
111143	cg23598010	4.79577988669236e-06	SLAMF1_F24
111144	cg06708331	-2.8496371059922e-06	SLAMF1_F24
111145	cg05057915	-8.99621272739072e-08	SLAMF1_F24
111146	cg12028751	1.88406970489242e-06	SLAMF1_F24
111147	cg02822829	-8.88846060044951e-07	SLAMF1_F24
111148	cg05395867	1.18521823989177e-06	SLAMF1_F24
111149	cg27283514	2.25624831099241e-06	SLAMF1_F24
111150	cg01829908	-8.17574214667442e-07	SLAMF1_F24
111151	cg06588832	8.30172488945403e-07	SLAMF1_F24
111152	cg13470333	6.67822077453277e-06	SLAMF1_F24
111153	cg11124980	-6.29535294847158e-07	SLAMF1_F24
111154	cg18929316	6.19782659978155e-06	SLAMF1_F24
111155	cg06997767	-1.11243826090707e-06	SLAMF1_F24
111156	cg11641787	-1.34660009590063e-06	SLAMF1_F24
111157	cg19078280	-9.07031256756889e-06	SLAMF1_F24
111158	cg16450082	-4.93615585101086e-06	SLAMF1_F24
111159	cg04306971	-3.23576623246679e-08	SLAMF1_F24
111160	cg07917473	-2.74782711592321e-06	SLAMF1_F24
111161	cg14147055	3.45246958911628e-06	SLAMF1_F24
111162	cg27115821	7.14842972160486e-06	SLAMF1_F24
111163	cg17562763	1.60833401977383e-08	SLAMF1_F24
111164	cg24594658	8.10206667930872e-06	SLAMF1_F24
111165	cg12449483	-2.65762453582794e-08	SLAMF1_F24
111166	cg02778210	6.89634501002092e-06	SLAMF1_F24
111167	cg07960691	1.70370177187804e-06	SLAMF1_F24
111168	cg01933946	-2.56887046114052e-08	SLAMF1_F24
111169	cg10109295	-7.08989746318643e-08	SLAMF1_F24
111170	cg15339994	-1.80422274683706e-06	SLAMF1_F24
111171	cg22669535	-8.32621688433004e-07	SLAMF1_F24
111172	cg09624148	1.15147785128821e-06	SLAMF1_F24
111173	cg02598797	-1.88888088945431e-06	SLAMF1_F24
111174	cg26689848	-2.15622528160469e-06	SLAMF1_F24
111175	cg23989953	-9.34739180091232e-07	SLAMF1_F24
111176	cg17468687	9.31893477454608e-07	SLAMF1_F24
111177	cg19360426	1.69604190021528e-06	SLAMF1_F24
111178	cg07373723	2.60163458615817e-06	SLAMF1_F24
111179	cg05517387	7.6541425492125e-07	SLAMF1_F24
111180	cg21399778	2.52112496168629e-06	SLAMF1_F24
111181	cg04882273	3.629100560196e-07	SLAMF1_F24
111182	cg04693782	5.52810974889891e-06	SLAMF1_F24
111183	cg08856900	1.08392444721915e-06	SLAMF1_F24
111184	cg13492103	2.64937620624755e-08	SLAMF1_F24
111185	cg22997543	-3.41647141843028e-06	SLAMF1_F24
111186	cg09781115	6.03836863956482e-07	SLAMF1_F24
111187	cg14968618	-3.6253931671148e-06	SLAMF1_F24
111188	cg17565485	5.82050772499022e-06	SLAMF1_F24
111189	cg15347189	-5.18484185507901e-06	SLAMF1_F24
111190	cg11822543	-1.6830449401292e-07	SLAMF1_F24
111191	cg22698544	-2.25819424035326e-06	SLAMF1_F24
111192	cg19944895	-8.44838056189719e-08	SLAMF1_F24
111193	cg10787805	1.13326554118993e-06	SLAMF1_F24
111194	cg17762770	1.37346490495687e-06	SLAMF1_F24
111195	cg09143641	2.63261236079417e-06	SLAMF1_F24
111196	cg17462450	-1.44269082106817e-06	SLAMF1_F24
111197	cg26929888	-4.49829388505995e-06	SLAMF1_F24
111198	cg09000303	9.17911538167515e-06	SLAMF1_F24
111199	cg05520010	2.41542063676325e-06	SLAMF1_F24
111200	cg24088402	-1.48299814493991e-06	SLAMF1_F24
111201	cg26059078	-3.10538584192208e-07	SLAMF1_F24
111202	cg12004639	-4.1065923452673e-08	SLAMF1_F24
111203	cg13492826	1.86258127357567e-06	SLAMF1_F24
111204	cg12559735	6.70789728560479e-07	SLAMF1_F24
111205	cg20754881	-5.24681304256765e-06	SLAMF1_F24
111206	cg03515773	5.96741519537346e-06	SLAMF1_F24
111207	cg06806493	-8.9482451917031e-07	SLAMF1_F24
111208	cg10937590	3.03230536899213e-06	SLAMF1_F24
111209	cg26304681	8.68802095049972e-07	SLAMF1_F24
111210	cg15187113	-5.27109320461429e-07	SLAMF1_F24
111211	cg24300033	2.77751138353697e-06	SLAMF1_F24
111212	cg23308234	-2.3396991891682e-06	SLAMF1_F24
111213	cg06181195	1.07426696147897e-06	SLAMF1_F24
111214	cg10115182	-1.34341285617101e-07	SLAMF1_F24
111215	cg10371280	2.57911644533826e-06	SLAMF1_F24
111216	cg03743678	1.71023319530266e-06	SLAMF1_F24
111217	cg27033231	-1.02669413032198e-05	SLAMF1_F24
111218	cg20963563	-3.46377834419268e-06	SLAMF1_F24
111219	cg16067980	1.42215824006171e-07	SLAMF1_F24
111220	cg06031526	7.41013730219014e-07	SLAMF1_F24
111221	cg05850720	1.67619578794231e-06	SLAMF1_F24
111222	cg07261734	-3.28476917728005e-06	SLAMF1_F24
111223	cg04166070	-2.24986768235211e-07	SLAMF1_F24
111224	cg13687797	3.65140981603626e-07	SLAMF1_F24
111225	cg15745629	2.29810278008956e-06	SLAMF1_F24
111226	cg06419398	4.83739144345571e-06	SLAMF1_F24
111227	cg17995626	-1.58569482824283e-06	SLAMF1_F24
111228	cg22960308	4.90850353870159e-06	SLAMF1_F24
111229	cg10258241	1.3192278638026e-06	SLAMF1_F24
111230	cg25955267	-3.17824036225472e-06	SLAMF1_F24
111231	cg16288318	7.41023380954792e-06	SLAMF1_F24
111232	cg03237852	7.06791205702206e-07	SLAMF1_F24
111233	cg25122629	1.90605328462481e-06	SLAMF1_F24
111234	cg20216516	-3.05962456171094e-07	SLAMF1_F24
111235	cg18408991	3.72149670189784e-07	SLAMF1_F24
111236	cg11949066	-7.95893758323831e-07	SLAMF1_F24
111237	cg16764824	-1.93866785237449e-06	SLAMF1_F24
111238	cg05357988	1.23503725948625e-06	SLAMF1_F24
111239	cg19310980	2.02860008298348e-06	SLAMF1_F24
111240	cg19181022	-4.46490113139326e-07	SLAMF1_F24
111241	cg02640525	-2.45773649168538e-06	SLAMF1_F24
111242	cg02028807	-1.41920565722348e-06	SLAMF1_F24
111243	cg00306909	-1.85232910402012e-06	SLAMF1_F24
111244	cg14582970	-8.50264751834973e-08	SLAMF1_F24
111245	cg23863084	-6.25124253936913e-07	SLAMF1_F24
111246	cg24343809	2.16757571836648e-06	SLAMF1_F24
111247	cg26677137	-1.04691814909615e-06	SLAMF1_F24
111248	cg18579796	5.48487026676317e-06	SLAMF1_F24
111249	cg03930370	9.15785838058844e-07	SLAMF1_F24
111250	cg10411658	1.31378906903554e-06	SLAMF1_F24
111251	cg16877681	2.75223916191608e-06	SLAMF1_F24
111252	cg01156324	5.99887419037863e-07	SLAMF1_F24
111253	cg15285436	-4.38396134706416e-06	SLAMF1_F24
111254	cg25006878	-2.64344756550332e-07	SLAMF1_F24
111255	cg19363499	-1.7810263507348e-07	SLAMF1_F24
111256	cg20714462	5.87021293036442e-08	SLAMF1_F24
111257	cg21357331	8.76427927758599e-07	SLAMF1_F24
111258	cg04721602	-2.39516680713123e-07	SLAMF1_F24
111259	cg11076275	3.98703873660522e-06	SLAMF1_F24
111260	cg17875957	-3.77523767132112e-07	SLAMF1_F24
111261	cg17417198	-5.25847308318498e-07	SLAMF1_F24
111262	cg00771642	1.45257684596881e-06	SLAMF1_F24
111263	cg12998434	2.6885193415945e-06	SLAMF1_F24
111264	cg05348870	-2.86906553964686e-06	SLAMF1_F24
111265	cg16431963	-3.41196505018592e-07	SLAMF1_F24
111266	cg26687497	-1.74711957021802e-06	SLAMF1_F24
111267	cg00246693	-3.46423426215511e-06	SLAMF1_F24
111268	cg08503177	-1.8337594133933e-06	SLAMF1_F24
111269	cg12849689	-1.1456051071262e-06	SLAMF1_F24
111270	cg00201296	3.34508335759524e-07	SLAMF1_F24
111271	cg05914052	3.47221896320441e-06	SLAMF1_F24
111272	cg04181682	2.75119544002079e-06	SLAMF1_F24
111273	cg06297863	-5.22902754123154e-06	SLAMF1_F24
111274	cg11208967	-3.02215526377184e-07	SLAMF1_F24
111275	cg13289413	6.09021638069831e-06	SLAMF1_F24
111276	cg27468302	-2.39474359335663e-06	SLAMF1_F24
111277	cg26523841	-3.25024237966411e-06	SLAMF1_F24
111278	cg15141207	-3.6217564798388e-08	SLAMF1_F24
111279	cg08799997	6.27285766768352e-06	SLAMF1_F24
111280	cg00500100	4.28377577265746e-07	SLAMF1_F24
111281	cg06130322	-6.89673812632763e-06	SLAMF1_F24
111282	cg24253464	-5.21842028725008e-06	SLAMF1_F24
111283	cg19757827	9.63953670967941e-08	SLAMF1_F24
111284	cg24037380	-7.3404072198725e-06	SLAMF1_F24
111285	cg11528914	-6.2169738456774e-07	SLAMF1_F24
111286	cg16246573	3.52328106550339e-06	SLAMF1_F24
111287	cg27467953	1.02981656230638e-06	SLAMF1_F24
111288	cg01707361	-2.59382650469456e-06	SLAMF1_F24
111289	cg08395140	-2.05311859097147e-07	SLAMF1_F24
111290	cg05495292	-2.81565271646587e-07	SLAMF1_F24
111291	cg09767616	2.61669636764238e-06	SLAMF1_F24
111292	cg06606122	-8.04403950375518e-08	SLAMF1_F24
111293	cg05616094	-3.29843896535567e-06	SLAMF1_F24
111294	cg04555836	-1.79390093261995e-07	SLAMF1_F24
111295	cg25134283	-3.24284032865366e-06	SLAMF1_F24
111296	cg04589975	-1.54448246895953e-07	SLAMF1_F24
111297	cg09042443	2.94123568039185e-06	SLAMF1_F24
111298	cg03499905	1.22403213945822e-06	SLAMF1_F24
111299	cg10201771	2.06511384812454e-06	SLAMF1_F24
111300	cg15421508	-1.07615465542525e-06	SLAMF1_F24
111301	cg26299148	8.50176789627548e-06	SLAMF1_F24
111302	cg05872236	5.3381422552994e-06	SLAMF1_F24
111303	cg10612096	5.82132180292619e-06	SLAMF1_F24
111304	cg10473780	-1.46563921663177e-06	SLAMF1_F24
111305	cg23579770	4.27534437612721e-07	SLAMF1_F24
111306	cg01752203	2.48904903082582e-06	SLAMF1_F24
111307	cg13141192	-7.63760194183895e-08	SLAMF1_F24
111308	cg15196942	2.84038234927095e-06	SLAMF1_F24
111309	cg08027440	1.83231374837237e-06	SLAMF1_F24
111310	cg02494152	7.44787257910441e-07	SLAMF1_F24
111311	cg13128985	-2.22103892224922e-06	SLAMF1_F24
111312	cg18552334	-9.38727030521009e-07	SLAMF1_F24
111313	cg08730070	-1.83716319627097e-06	SLAMF1_F24
111314	cg00261592	-2.21998655641522e-06	SLAMF1_F24
111315	cg00270625	8.93009169706925e-06	SLAMF1_F24
111316	cg04736636	1.44904388594946e-07	SLAMF1_F24
111317	cg17519681	2.09607662674194e-06	SLAMF1_F24
111318	cg06826278	8.93177844426834e-07	SLAMF1_F24
111319	cg25317911	-1.89917478413557e-07	SLAMF1_F24
111320	cg06507324	-1.83103869621556e-07	SLAMF1_F24
111321	cg02812757	1.33061801899274e-06	SLAMF1_F24
111322	cg25849085	1.00686640896388e-07	SLAMF1_F24
111323	cg11998200	-3.40198647122457e-07	SLAMF1_F24
111324	cg16513459	-2.33497534598579e-06	SLAMF1_F24
111325	cg02959688	2.84341498072025e-06	SLAMF1_F24
111326	cg14387656	-1.62748478042408e-07	SLAMF1_F24
111327	cg09398951	4.32794681008014e-06	SLAMF1_F24
111328	cg07607077	1.73100128574342e-06	SLAMF1_F24
111329	cg01965247	4.92302728807178e-06	SLAMF1_F24
111330	cg01263474	-3.38319217416176e-06	SLAMF1_F24
111331	cg21077049	1.91137578234361e-06	SLAMF1_F24
111332	cg03076716	3.64952074348211e-06	SLAMF1_F24
111333	cg02606566	3.96254032181979e-07	SLAMF1_F24
111334	cg09606034	-8.22923776228558e-07	SLAMF1_F24
111335	cg01848728	-8.16336838981319e-07	SLAMF1_F24
111336	cg15869694	-9.31561067898985e-08	SLAMF1_F24
111337	cg00485494	3.83306382516734e-06	SLAMF1_F24
111338	cg08555866	3.67447555297936e-06	SLAMF1_F24
111339	cg10579128	-9.3822109835954e-08	SLAMF1_F24
111340	cg27404899	1.0839859718872e-06	SLAMF1_F24
111341	cg13996505	2.86353001433672e-06	SLAMF1_F24
111342	cg06707286	5.04673549552091e-06	SLAMF1_F24
111343	cg22240773	2.88879812945063e-06	SLAMF1_F24
111344	cg16273303	4.70274734077274e-06	SLAMF1_F24
111345	cg06648835	6.17837095704279e-06	SLAMF1_F24
111346	cg21934337	1.56200655753575e-06	SLAMF1_F24
111347	cg17992670	3.75790483070498e-06	SLAMF1_F24
111348	cg08771678	-2.07778889804086e-06	SLAMF1_F24
111349	cg24480277	4.73845390842896e-06	SLAMF1_F24
111350	cg26341935	-1.25061963514327e-07	SLAMF1_F24
111351	cg16552519	-8.08701325603115e-08	SLAMF1_F24
111352	cg19359204	-3.65017647258803e-06	SLAMF1_F24
111353	cg05685023	5.08654029652466e-06	SLAMF1_F24
111354	cg16429505	5.9806235265935e-07	SLAMF1_F24
111355	cg19793905	-4.12953823942896e-06	SLAMF1_F24
111356	cg07505373	-3.62192342512934e-06	SLAMF1_F24
111357	cg22021756	-1.71508612414268e-07	SLAMF1_F24
111358	cg01560119	5.87987693551658e-06	SLAMF1_F24
111359	cg24426391	-1.19775440069751e-05	SLAMF1_F24
111360	cg07184032	1.07424812515783e-06	SLAMF1_F24
111361	cg25149140	5.44555611751714e-07	SLAMF1_F24
111362	cg23174344	-3.80778022304961e-07	SLAMF1_F24
111363	cg23591609	5.00579524405275e-06	SLAMF1_F24
111364	cg21921964	4.33065642225587e-06	SLAMF1_F24
111365	cg27264172	-2.54865864556722e-07	SLAMF1_F24
111366	cg00708718	-5.46609577226178e-06	SLAMF1_F24
111367	cg01561368	-7.35149493257831e-08	SLAMF1_F24
111368	cg14201459	1.86375036065422e-06	SLAMF1_F24
111369	cg12791245	6.18499260792698e-06	SLAMF1_F24
111370	cg03155825	-4.12540977888864e-06	SLAMF1_F24
111371	cg12576082	-1.70497051642933e-08	SLAMF1_F24
111372	cg04024133	-4.57714493906103e-07	SLAMF1_F24
111373	cg00282154	3.81676103720405e-06	SLAMF1_F24
111374	cg27213157	-2.18658496551692e-07	SLAMF1_F24
111375	cg16524701	-2.10934297554535e-06	SLAMF1_F24
111376	cg23641315	-1.09582380735985e-07	SLAMF1_F24
111377	cg10784542	1.38396307872069e-06	SLAMF1_F24
111378	cg04795450	-1.267396974674e-06	SLAMF1_F24
111379	cg18188062	2.92328886795929e-06	SLAMF1_F24
111380	cg05972523	1.88335171911062e-06	SLAMF1_F24
111381	cg00096810	4.58800392973406e-06	SLAMF1_F24
111382	cg18900959	-3.79744441721254e-07	SLAMF1_F24
111383	cg08230118	2.34439756607222e-07	SLAMF1_F24
111384	cg00042683	8.76979217719844e-07	SLAMF1_F24
111385	cg17205461	-9.20101136522674e-07	SLAMF1_F24
111386	cg04543124	-1.95096282931961e-06	SLAMF1_F24
111387	cg10194002	2.25886273222476e-06	SLAMF1_F24
111388	cg09499177	5.46319522128822e-06	SLAMF1_F24
111389	cg00931644	-2.09079428123632e-06	SLAMF1_F24
111390	cg18959161	-2.47562003797018e-06	SLAMF1_F24
111391	cg02719415	-2.85863278794189e-06	SLAMF1_F24
111392	cg12845451	-1.49426908213322e-06	SLAMF1_F24
111393	cg04290510	3.53172789610791e-07	SLAMF1_F24
111394	cg10010480	2.92440373616041e-07	SLAMF1_F24
111395	cg00446595	3.1785181441903e-06	SLAMF1_F24
111396	cg22746421	2.21654946355581e-06	SLAMF1_F24
111397	cg23868752	2.64665815269271e-06	SLAMF1_F24
111398	cg04651602	1.91008307373657e-06	SLAMF1_F24
111399	cg00316223	2.49080650840638e-06	SLAMF1_F24
111400	cg26384697	5.93342362974006e-06	SLAMF1_F24
111401	cg13408026	2.56437416630332e-06	SLAMF1_F24
111402	cg20682769	-1.56168627137652e-07	SLAMF1_F24
111403	cg12220271	2.90565691658713e-06	SLAMF1_F24
111404	cg20734752	3.52813169801394e-07	SLAMF1_F24
111405	cg12605655	2.46750576139176e-06	SLAMF1_F24
111406	cg05434837	-3.88491189255369e-06	SLAMF1_F24
111407	cg18539546	-1.80290980720449e-07	SLAMF1_F24
111408	cg11792786	1.5346366692009e-05	SLAMF1_F24
111409	cg21697769	5.90255853276125e-06	SLAMF1_F24
111410	cg16997767	6.82286282424542e-06	SLAMF1_F24
111411	cg13397720	6.68352122941467e-07	SLAMF1_F24
111412	cg25102759	2.41300612404809e-06	SLAMF1_F24
111413	cg05064668	1.90372410836926e-06	SLAMF1_F24
111414	cg07821354	3.53630747605912e-08	SLAMF1_F24
111415	cg09127406	2.28921302081029e-06	SLAMF1_F24
111416	cg03334820	2.45997884555012e-06	SLAMF1_F24
111417	cg08061006	1.19018423689594e-06	SLAMF1_F24
111418	cg21981481	1.72021858372617e-06	SLAMF1_F24
111419	cg17772518	-4.83659178809907e-07	SLAMF1_F24
111420	cg06576021	-7.31959026070478e-07	SLAMF1_F24
111421	cg14035550	1.53827999550791e-06	SLAMF1_F24
111422	cg27320734	4.60469358203382e-07	SLAMF1_F24
111423	cg07883124	4.09580829048562e-08	SLAMF1_F24
111424	cg10363284	3.99310139347099e-06	SLAMF1_F24
111425	cg02749984	7.42431331461402e-06	SLAMF1_F24
111426	cg04687131	-3.68457794831915e-06	SLAMF1_F24
111427	cg13490389	-5.03456767330468e-07	SLAMF1_F24
111428	cg14201249	1.49065377960623e-06	SLAMF1_F24
111429	cg21463709	3.13614821267249e-06	SLAMF1_F24
111430	cg07672509	1.21593818664486e-06	SLAMF1_F24
111431	cg07422463	2.09588199900891e-08	SLAMF1_F24
111432	cg26691953	-1.44007679310429e-07	SLAMF1_F24
111433	cg23714091	7.72353543464351e-07	SLAMF1_F24
111434	cg25419899	9.46470947967866e-07	SLAMF1_F24
111435	cg23624725	5.15915480786654e-06	SLAMF1_F24
111436	cg05818351	2.65135345322478e-06	SLAMF1_F24
111437	cg11094012	-5.33414119300499e-08	SLAMF1_F24
111438	cg13802883	4.98902823469588e-06	SLAMF1_F24
111439	cg06184899	-5.35138690911909e-07	SLAMF1_F24
111440	cg04836042	-4.14915575129102e-06	SLAMF1_F24
111441	cg05055827	4.38523437208903e-06	SLAMF1_F24
111442	cg07585658	-1.55074148728815e-06	SLAMF1_F24
111443	cg03717757	-1.27874039760257e-07	SLAMF1_F24
111444	cg05082083	-4.1795957494124e-06	SLAMF1_F24
111445	cg15363915	1.16618251427729e-06	SLAMF1_F24
111446	cg27458475	-3.32310749532177e-07	SLAMF1_F24
111447	cg11850450	-1.78730094398613e-06	SLAMF1_F24
111448	cg24121098	-4.35087323108714e-08	SLAMF1_F24
111449	cg05930664	-2.69052955187242e-06	SLAMF1_F24
111450	cg25511278	4.4683039312605e-06	SLAMF1_F24
111451	cg11020333	1.86652938216604e-06	SLAMF1_F24
111452	cg24335751	2.27845669743412e-06	SLAMF1_F24
111453	cg20100002	2.15996405432637e-06	SLAMF1_F24
111454	cg01426968	-2.27679946849839e-08	SLAMF1_F24
111455	cg12560020	1.24163835207399e-05	SLAMF1_F24
111456	cg10870917	-1.75985965655519e-06	SLAMF1_F24
111457	cg00111102	2.58966734239029e-06	SLAMF1_F24
111458	cg23332582	-7.894129697217e-07	SLAMF1_F24
111459	cg01100175	1.50850454318493e-06	SLAMF1_F24
111460	cg17112757	4.41165549089674e-07	SLAMF1_F24
111461	cg11188994	2.00159224977975e-06	SLAMF1_F24
111462	cg12193503	3.97948609497991e-06	SLAMF1_F24
111463	cg09765233	2.55405399893271e-06	SLAMF1_F24
111464	cg17002250	2.00999095409462e-08	SLAMF1_F24
111465	cg25554496	-8.47670891056268e-07	SLAMF1_F24
111466	cg08689598	-2.93617666096322e-08	SLAMF1_F24
111467	cg19396074	9.65457023418315e-07	SLAMF1_F24
111468	cg26776722	-1.73542798697853e-06	SLAMF1_F24
111469	cg13702144	3.89677128838007e-06	SLAMF1_F24
111470	cg05961779	2.41324163858888e-06	SLAMF1_F24
111471	cg01567672	-3.87345957339585e-06	SLAMF1_F24
111472	cg22621161	-3.54467884318784e-06	SLAMF1_F24
111473	cg03181957	-8.82946749249869e-06	SLAMF1_F24
111474	cg03746875	3.30357495807331e-06	SLAMF1_F24
111475	cg22716738	2.40397388807054e-06	SLAMF1_F24
111476	cg17923377	-1.54082144165162e-06	SLAMF1_F24
111477	cg25456515	6.3483063618913e-08	SLAMF1_F24
111478	cg13645530	8.43396566457656e-07	SLAMF1_F24
111479	cg03672650	-1.53480397263576e-06	SLAMF1_F24
111480	cg05874111	-6.0894511423009e-06	SLAMF1_F24
111481	cg13761397	4.12150928000206e-06	SLAMF1_F24
111482	cg27183456	-1.90729181160185e-06	SLAMF1_F24
111483	cg02997342	1.83405007865625e-07	SLAMF1_F24
111484	cg05661278	-2.65214261759774e-06	SLAMF1_F24
111485	cg05155784	-4.67143726582195e-06	SLAMF1_F24
111486	cg11223365	-2.47601382393809e-06	SLAMF1_F24
111487	cg15786541	9.80688245200822e-09	SLAMF1_F24
111488	cg26545489	1.18050429004716e-06	SLAMF1_F24
111489	cg09564020	-5.17375588514538e-07	SLAMF1_F24
111490	cg02570563	7.11311423676985e-07	SLAMF1_F24
111491	cg04085263	-1.13402158724845e-06	SLAMF1_F24
111492	cg22129614	-2.35220247537611e-06	SLAMF1_F24
111493	cg06048358	-9.54720119756516e-08	SLAMF1_F24
111494	cg22455874	-1.14752520735442e-06	SLAMF1_F24
111495	cg03558379	3.56574520612417e-07	SLAMF1_F24
111496	cg01365843	1.43391256801335e-06	SLAMF1_F24
111497	cg18249580	3.86422475008531e-07	SLAMF1_F24
111498	cg14457782	1.42162066644568e-06	SLAMF1_F24
111499	cg16712103	9.37416940107252e-07	SLAMF1_F24
111500	cg00979096	-1.82626905481443e-06	SLAMF1_F24
111501	cg05376464	-1.97395752119494e-06	SLAMF1_F24
111502	cg24284976	5.46184114039083e-06	SLAMF1_F24
111503	cg25817973	2.57678400625026e-06	SLAMF1_F24
111504	cg05043774	-4.62285081220545e-07	SLAMF1_F24
111505	cg14101207	-1.5889245668089e-06	SLAMF1_F24
111506	cg21505251	4.62687514612655e-06	SLAMF1_F24
111507	cg18517961	-2.09779987453005e-08	SLAMF1_F24
111508	cg07482574	-7.14229307826644e-06	SLAMF1_F24
111509	cg16523453	8.59345639577123e-07	SLAMF1_F24
111510	cg17875595	-4.93025664917031e-06	SLAMF1_F24
111511	cg12786023	7.92956457517632e-06	SLAMF1_F24
111512	cg07302123	2.08605190525579e-06	SLAMF1_F24
111513	cg01663295	8.19871688957662e-07	SLAMF1_F24
111514	cg25278144	-3.21014705423747e-06	SLAMF1_F24
111515	cg07989508	1.60329861424423e-06	SLAMF1_F24
111516	cg22143569	1.53139549520776e-08	SLAMF1_F24
111517	cg11283402	6.0190953559685e-06	SLAMF1_F24
111518	cg06420465	3.73804803652029e-06	SLAMF1_F24
111519	cg14826493	4.31041718650947e-06	SLAMF1_F24
111520	cg09323228	2.81371366335456e-08	SLAMF1_F24
111521	cg21734137	-2.64129458366649e-06	SLAMF1_F24
111522	cg09986316	6.24463942957917e-06	SLAMF1_F24
111523	cg08707025	-1.61797544126904e-06	SLAMF1_F24
111524	cg13261753	-1.8428627685868e-07	SLAMF1_F24
111525	cg14871628	2.02222361421899e-08	SLAMF1_F24
111526	cg12011909	-1.78319385474067e-06	SLAMF1_F24
111527	cg06726056	1.89936517008163e-08	SLAMF1_F24
111528	cg04879838	1.43188589414639e-06	SLAMF1_F24
111529	cg08469752	1.31735574269426e-05	SLAMF1_F24
111530	cg23083121	-8.16761741473733e-06	SLAMF1_F24
111531	cg03181104	2.7934253375171e-06	SLAMF1_F24
111532	cg14422085	1.1606519639553e-06	SLAMF1_F24
111533	cg15559534	9.2153147181944e-08	SLAMF1_F24
111534	cg02235026	-4.11671570956911e-06	SLAMF1_F24
111535	cg25609434	-1.6371505031839e-06	SLAMF1_F24
111536	cg19022697	4.15322599338196e-06	SLAMF1_F24
111537	cg08709829	2.74331157492992e-07	SLAMF1_F24
111538	cg07448344	-2.58957576315688e-06	SLAMF1_F24
111539	cg15124207	3.19615982323445e-07	SLAMF1_F24
111540	cg01059012	9.048740494542e-07	SLAMF1_F24
111541	cg11336389	1.68373415585346e-06	SLAMF1_F24
111542	cg22540067	-1.30941565130536e-06	SLAMF1_F24
111543	cg24021808	4.77647254721546e-06	SLAMF1_F24
111544	cg16767183	-6.74686013155517e-06	SLAMF1_F24
111545	cg09949420	-1.2757661275521e-06	SLAMF1_F24
111546	cg06207650	-7.64428831221629e-07	SLAMF1_F24
111547	cg03351248	2.07833736496917e-06	SLAMF1_F24
111548	cg16728898	5.22118037253282e-06	SLAMF1_F24
111549	cg04624458	2.18713528181144e-06	SLAMF1_F24
111550	cg18262591	-7.13458231447297e-07	SLAMF1_F24
111551	cg18819267	1.966015803056e-06	SLAMF1_F24
111552	ch.5.1225211R	5.393127072854e-06	SLAMF1_F24
111553	cg23622546	1.08706816967308e-06	SLAMF1_F24
111554	cg25438961	-2.27152399597503e-06	SLAMF1_F24
111555	cg03756721	3.22751440311003e-06	SLAMF1_F24
111556	cg12424785	7.64113882906369e-07	SLAMF1_F24
111557	cg07421368	-8.93775697192406e-08	SLAMF1_F24
111558	cg05446615	1.57339388534102e-06	SLAMF1_F24
111559	cg25426867	2.57175612593816e-06	SLAMF1_F24
111560	cg22253677	5.74666493022823e-06	SLAMF1_F24
111561	cg15801805	2.1417815210681e-07	SLAMF1_F24
111562	cg02101625	1.27705380965694e-07	SLAMF1_F24
111563	cg07775149	5.22304034256241e-07	SLAMF1_F24
111564	cg10227810	-5.53218655824384e-06	SLAMF1_F24
111565	cg12797375	-6.09690440356779e-06	SLAMF1_F24
111566	cg04245590	3.43243859191588e-06	SLAMF1_F24
111567	cg08021986	5.69597982262245e-08	SLAMF1_F24
111568	cg16526390	-4.37168109252093e-07	SLAMF1_F24
111569	cg27070950	2.30881733568484e-07	SLAMF1_F24
111570	cg15815333	-1.73708560185813e-07	SLAMF1_F24
111571	cg20827445	3.98098556559411e-08	SLAMF1_F24
111572	cg09403392	5.95044094273615e-06	SLAMF1_F24
111573	cg27058889	-2.98725635935624e-06	SLAMF1_F24
111574	cg07183320	5.24129399163707e-06	SLAMF1_F24
111575	cg15841511	1.14467809311489e-05	SLAMF1_F24
111576	cg23520688	-1.44239894895364e-06	SLAMF1_F24
111577	cg11710211	7.99932783143194e-08	SLAMF1_F24
111578	cg14088589	1.75822340693129e-07	SLAMF1_F24
111579	cg03927470	-6.02319049866573e-08	SLAMF1_F24
111580	cg19456125	3.90910355161787e-07	SLAMF1_F24
111581	cg00293718	1.29072896477655e-07	SLAMF1_F24
111582	cg21224609	4.4177189097877e-06	SLAMF1_F24
111583	cg20585428	-5.52286508574397e-06	SLAMF1_F24
111584	cg23371106	-1.95055034857355e-07	SLAMF1_F24
111585	cg17397607	1.47888424191703e-06	SLAMF1_F24
111586	cg23320654	3.5554027574126e-06	SLAMF1_F24
111587	cg12289266	-5.161268336358e-07	SLAMF1_F24
111588	cg11532182	1.70103772426915e-06	SLAMF1_F24
111589	cg03600395	-9.33030673186456e-07	SLAMF1_F24
111590	cg26155676	2.22456334436301e-06	SLAMF1_F24
111591	cg04761980	1.70763048529934e-06	SLAMF1_F24
111592	cg16594299	8.73411586965897e-07	SLAMF1_F24
111593	cg04344205	-4.49891023652087e-07	SLAMF1_F24
111594	cg09269480	4.51019033468045e-07	SLAMF1_F24
111595	cg24323328	2.10617778092782e-07	SLAMF1_F24
111596	cg27014380	4.24591746582912e-07	SLAMF1_F24
111597	cg10030504	-4.67543762373236e-06	SLAMF1_F24
111598	cg14854901	9.93012813755022e-07	SLAMF1_F24
111599	cg03138926	2.75612607523406e-06	SLAMF1_F24
111600	cg13558199	-9.56041468722963e-07	SLAMF1_F24
111601	cg08722407	7.22057809175729e-07	SLAMF1_F24
111602	cg14248421	1.92957617771316e-06	SLAMF1_F24
111603	cg08820934	7.22458905251156e-06	SLAMF1_F24
111604	cg00350478	3.5436278685774e-06	SLAMF1_F24
111605	cg18747561	2.732169263603e-06	SLAMF1_F24
111606	cg24828322	-1.34101144249325e-07	SLAMF1_F24
111607	cg11906781	-1.53105904093383e-06	SLAMF1_F24
111608	cg08413565	-1.73159439257351e-07	SLAMF1_F24
111609	cg02461939	-3.29560360000779e-06	SLAMF1_F24
111610	cg10518969	-5.54299683249018e-06	SLAMF1_F24
111611	cg21200841	6.04999298308871e-07	SLAMF1_F24
111612	cg14420589	-2.59983878602312e-07	SLAMF1_F24
111613	cg06134879	-3.4848233189988e-06	SLAMF1_F24
111614	cg01697986	9.47176249075989e-08	SLAMF1_F24
111615	cg00519104	7.25508424558994e-07	SLAMF1_F24
111616	cg08646467	-9.04373508626393e-09	SLAMF1_F24
111617	cg06437131	-6.01265182144717e-07	SLAMF1_F24
111618	cg22469141	-9.59344289775173e-08	SLAMF1_F24
111619	cg10096008	3.34199635628305e-06	SLAMF1_F24
111620	cg21077636	-1.02665731748619e-05	SLAMF1_F24
111621	cg09049420	3.39583522303494e-06	SLAMF1_F24
111622	cg16278107	-9.15217079268324e-06	SLAMF1_F24
111623	cg06597930	-8.07835054398671e-08	SLAMF1_F24
111624	cg10348384	7.12149609819859e-07	SLAMF1_F24
111625	cg18474742	3.0587085709505e-07	SLAMF1_F24
111626	cg19978520	-1.86159041604793e-06	SLAMF1_F24
111627	cg15473155	1.24263345061296e-05	SLAMF1_F24
111628	cg05965414	6.84749785261818e-07	SLAMF1_F24
111629	cg15777335	4.69578725200992e-06	SLAMF1_F24
111630	cg02215418	4.32310242588025e-06	SLAMF1_F24
111631	cg25380464	1.94172038396073e-07	SLAMF1_F24
111632	cg01051655	-1.00446055637711e-06	SLAMF1_F24
111633	cg06534901	7.45515734105553e-07	SLAMF1_F24
111634	cg01729887	-9.37514817731761e-07	SLAMF1_F24
111635	cg11076684	1.37235818010478e-06	SLAMF1_F24
111636	cg03062125	6.50552706389776e-06	SLAMF1_F24
111637	cg10418289	-1.42342308543068e-06	SLAMF1_F24
111638	cg24004330	-6.34158978161087e-07	SLAMF1_F24
111639	cg27307378	-4.63487208321442e-06	SLAMF1_F24
111640	cg26745332	-7.32280626038032e-09	SLAMF1_F24
111641	cg22387756	-2.74483479486722e-06	SLAMF1_F24
111642	cg19239201	-8.82286349030451e-07	SLAMF1_F24
111643	cg01427290	-4.77324605830655e-07	SLAMF1_F24
111644	cg15939280	1.68255513929519e-06	SLAMF1_F24
111645	cg20884984	2.54545679306871e-06	SLAMF1_F24
111646	cg06977072	-1.26573783961268e-05	SLAMF1_F24
111647	cg13066495	1.94499102030258e-06	SLAMF1_F24
111648	cg18156543	-2.19951966933489e-06	SLAMF1_F24
111649	cg18536123	-6.49175576272859e-08	SLAMF1_F24
111650	cg15972662	-2.90556018328314e-07	SLAMF1_F24
111651	cg27360784	-4.19037216642075e-07	SLAMF1_F24
111652	cg05729783	2.20835920845691e-06	SLAMF1_F24
111653	cg14179527	5.67738066494453e-06	SLAMF1_F24
111654	cg05815405	-7.26912660009474e-08	SLAMF1_F24
111655	cg04020984	4.97173231594337e-06	SLAMF1_F24
111656	cg05708963	6.30294955292366e-06	SLAMF1_F24
111657	cg14055314	3.43652818200866e-06	SLAMF1_F24
111658	cg22460989	5.32635118531535e-06	SLAMF1_F24
111659	cg07064066	1.82164117357423e-06	SLAMF1_F24
111660	cg25849136	-3.55701147307726e-06	SLAMF1_F24
111661	cg13765778	-5.06314090783673e-06	SLAMF1_F24
111662	cg09826943	8.03136557015308e-06	SLAMF1_F24
111663	cg17428659	-5.08620974400943e-06	SLAMF1_F24
111664	cg16998502	4.01276516350983e-06	SLAMF1_F24
111665	cg21611187	-1.82855077229007e-06	SLAMF1_F24
111666	cg23145322	1.39903272198222e-07	SLAMF1_F24
111667	cg04189751	-6.05766000068133e-07	SLAMF1_F24
111668	cg10871458	9.26536089467513e-07	SLAMF1_F24
111669	cg15534086	-3.16411596968221e-06	SLAMF1_F24
111670	cg14061270	-2.12473102017335e-05	SLAMF1_F24
111671	cg11120971	4.14782115156636e-06	SLAMF1_F24
111672	cg00528056	2.60986375208521e-06	SLAMF1_F24
111673	cg10148727	-1.73802904279083e-06	SLAMF1_F24
111674	cg00561389	9.30649799256627e-07	SLAMF1_F24
111675	cg22786239	-5.52060856491898e-07	SLAMF1_F24
111676	cg04748972	8.8764281804529e-07	SLAMF1_F24
111677	cg10135464	-2.70391238051902e-06	SLAMF1_F24
111678	cg01631064	1.20929516979026e-06	SLAMF1_F24
111679	cg14762316	-6.78394406361905e-09	SLAMF1_F24
111680	cg16552945	3.25440647761132e-08	SLAMF1_F24
111681	cg20361600	-2.21216040821775e-07	SLAMF1_F24
111682	cg13931502	6.79123784347351e-07	SLAMF1_F24
111683	cg02766909	-6.59456568631163e-06	SLAMF1_F24
111684	cg21323406	5.95357342771822e-06	SLAMF1_F24
111685	cg25586160	1.89649980166769e-06	SLAMF1_F24
111686	cg12598106	1.01502709808574e-06	SLAMF1_F24
111687	cg26500143	2.83606248811308e-07	SLAMF1_F24
111688	cg18114363	1.65116420808504e-06	SLAMF1_F24
111689	cg25806962	-5.657659439101e-07	SLAMF1_F24
111690	cg05465922	5.57264702116225e-07	SLAMF1_F24
111691	cg07123769	-4.3450172293442e-06	SLAMF1_F24
111692	cg24431693	4.16614930366428e-06	SLAMF1_F24
111693	cg01797216	2.22475517929471e-06	SLAMF1_F24
111694	cg17485681	3.79798203144631e-06	SLAMF1_F24
111695	cg25033664	1.30498606689956e-06	SLAMF1_F24
111696	cg06634950	4.11483781867563e-07	SLAMF1_F24
111697	cg10182440	3.68992212147319e-06	SLAMF1_F24
111698	cg12632320	-5.32819901774116e-06	SLAMF1_F24
111699	cg18680439	4.75347222397632e-06	SLAMF1_F24
111700	cg06588466	5.91554276995297e-06	SLAMF1_F24
111701	cg04413320	-2.50434558192235e-06	SLAMF1_F24
111702	cg03643149	8.42372149790548e-06	SLAMF1_F24
111703	cg07893044	-4.43229116606364e-07	SLAMF1_F24
111704	cg25693265	3.80820190566187e-06	SLAMF1_F24
111705	cg06823108	-2.58728504463027e-06	SLAMF1_F24
111706	cg26731575	1.74608445226722e-06	SLAMF1_F24
111707	cg26682701	4.19772365834996e-06	SLAMF1_F24
111708	cg04352304	-3.28696919014789e-07	SLAMF1_F24
111709	cg21445077	-1.4880266574116e-06	SLAMF1_F24
111710	cg20540904	-1.17273782603148e-06	SLAMF1_F24
111711	cg12325510	-5.83014904058628e-06	SLAMF1_F24
111712	cg24604506	5.34657583825014e-06	SLAMF1_F24
111713	cg01424189	-6.98582645257748e-06	SLAMF1_F24
111714	cg05145947	4.49147210266486e-08	SLAMF1_F24
111715	cg20170059	-8.21745869530053e-06	SLAMF1_F24
111716	cg21978532	-4.14916682277816e-06	SLAMF1_F24
111717	cg11022062	1.55307010355211e-06	SLAMF1_F24
111718	cg03215160	1.76241882754215e-06	SLAMF1_F24
111719	cg19344749	-9.46903433364949e-07	SLAMF1_F24
111720	cg05885020	8.798164642964e-08	SLAMF1_F24
111721	cg03564543	2.9035156884268e-06	SLAMF1_F24
111722	cg11313997	6.66296659198465e-07	SLAMF1_F24
111723	cg12397072	1.84851769355645e-06	SLAMF1_F24
111724	cg01874356	-1.36762470081405e-06	SLAMF1_F24
111725	cg08540851	-8.61149664911095e-08	SLAMF1_F24
111726	cg26107890	-1.36082134282619e-07	SLAMF1_F24
111727	cg03981738	-9.30136417025241e-07	SLAMF1_F24
111728	cg11919558	-9.90278624763716e-07	SLAMF1_F24
111729	cg11186584	-7.73728253097821e-08	SLAMF1_F24
111730	cg23951816	-3.85212232010579e-06	SLAMF1_F24
111731	cg18184107	-1.12481720911063e-06	SLAMF1_F24
111732	cg24037565	1.93335364672721e-06	SLAMF1_F24
111733	cg19179687	6.72304849186902e-06	SLAMF1_F24
111734	cg15831820	9.89219983523181e-07	SLAMF1_F24
111735	cg27567430	4.16015564285347e-06	SLAMF1_F24
111736	cg27056119	-7.14725832716548e-08	SLAMF1_F24
111737	cg13374528	1.45512780453373e-06	SLAMF1_F24
111738	cg17609976	5.12580954833802e-07	SLAMF1_F24
111739	cg27450890	4.32497111205676e-06	SLAMF1_F24
111740	cg22388608	4.62160010743021e-08	SLAMF1_F24
111741	cg02063919	-8.52474818121329e-07	SLAMF1_F24
111742	cg13879018	-4.95960781757759e-06	SLAMF1_F24
111743	cg11495377	2.78822474948762e-06	SLAMF1_F24
111744	cg00559560	-2.78563049398364e-06	SLAMF1_F24
111745	cg00508526	2.83558850540909e-07	SLAMF1_F24
111746	cg05991220	8.53856885180421e-06	SLAMF1_F24
111747	cg26331625	-6.81449613071521e-07	SLAMF1_F24
111748	cg24307438	-9.38079477577583e-07	SLAMF1_F24
111749	cg02925039	3.72865424916807e-07	SLAMF1_F24
111750	cg19301342	-5.2687160196817e-06	SLAMF1_F24
111751	cg04353103	8.79564688957487e-07	SLAMF1_F24
111752	cg26232565	4.02576360556707e-07	SLAMF1_F24
111753	cg02500075	4.68652871051681e-06	SLAMF1_F24
111754	cg01121022	-1.01166511639262e-05	SLAMF1_F24
111755	cg01572266	2.15264975255536e-06	SLAMF1_F24
111756	cg26406609	-1.72504567301775e-06	SLAMF1_F24
111757	cg26221987	-5.30380526202313e-06	SLAMF1_F24
111758	cg25712005	1.75871078222728e-06	SLAMF1_F24
111759	cg16683394	-5.67155884467517e-08	SLAMF1_F24
111760	cg23103826	-9.86431935318195e-06	SLAMF1_F24
111761	cg00536317	-1.59016489299876e-06	SLAMF1_F24
111762	cg15586601	2.01855783293483e-07	SLAMF1_F24
111763	cg27039201	-2.71486295151899e-06	SLAMF1_F24
111764	cg14235273	-2.50783708662257e-06	SLAMF1_F24
111765	cg13496979	1.39025930493654e-08	SLAMF1_F24
111766	cg01320114	1.84541293256692e-06	SLAMF1_F24
111767	cg14685886	3.01172404745407e-07	SLAMF1_F24
111768	cg14268028	1.66987961982515e-06	SLAMF1_F24
111769	cg04232421	-2.40907482201245e-06	SLAMF1_F24
111770	cg09023693	1.84750402538309e-06	SLAMF1_F24
111771	cg24914379	6.1496057674813e-07	SLAMF1_F24
111772	cg13646093	3.84894328202091e-06	SLAMF1_F24
111773	cg02481918	4.20816085869563e-06	SLAMF1_F24
111774	cg22827218	2.87106021098701e-06	SLAMF1_F24
111775	cg01137737	-6.58132299783498e-07	SLAMF1_F24
111776	cg14029580	9.13816229969258e-06	SLAMF1_F24
111777	cg11289406	-1.11376617597281e-06	SLAMF1_F24
111778	cg08551188	-1.55517772785051e-06	SLAMF1_F24
111779	cg10876767	1.45388948328996e-05	SLAMF1_F24
111780	cg23830245	-2.08062141126388e-06	SLAMF1_F24
111781	cg21837189	7.67715890410869e-06	SLAMF1_F24
111782	cg14552895	-7.67741610369065e-07	SLAMF1_F24
111783	cg06417237	2.47375272072326e-07	SLAMF1_F24
111784	cg07951589	5.62240957746059e-06	SLAMF1_F24
111785	cg16909374	5.33337590526867e-06	SLAMF1_F24
111786	cg06497424	7.00511323518978e-06	SLAMF1_F24
111787	cg12899157	-1.9087369128103e-07	SLAMF1_F24
111788	cg15809959	2.14214123433972e-06	SLAMF1_F24
111789	cg10243004	3.27844198275806e-06	SLAMF1_F24
111790	cg13446043	9.59276722005593e-07	SLAMF1_F24
111791	cg14694111	3.9651402637271e-06	SLAMF1_F24
111792	cg16322736	-4.91147205536926e-07	SLAMF1_F24
111793	cg25370920	2.54412839047362e-06	SLAMF1_F24
111794	cg17843533	1.37728051067696e-06	SLAMF1_F24
111795	cg15330064	-8.70636045380404e-07	SLAMF1_F24
111796	cg16774669	-4.55101356818124e-06	SLAMF1_F24
111797	cg14082127	3.19263929942379e-06	SLAMF1_F24
111798	ch.2.159251619R	9.84971426096859e-07	SLAMF1_F24
111799	cg13594138	-3.52179912239191e-07	SLAMF1_F24
111800	cg25424742	6.1620923111025e-06	SLAMF1_F24
111801	cg14856606	-8.60425258611666e-07	SLAMF1_F24
111802	cg19344626	-4.62152665765191e-06	SLAMF1_F24
111803	cg16555030	-7.30593432760823e-07	SLAMF1_F24
111804	cg13943985	-1.1886035732766e-07	SLAMF1_F24
111805	cg22596411	3.66224825452835e-07	SLAMF1_F24
111806	cg23949667	-3.76335029234845e-06	SLAMF1_F24
111807	cg21746107	6.6074439370253e-07	SLAMF1_F24
111808	cg16088380	1.16688734624841e-05	SLAMF1_F24
111809	cg05886649	-1.79101656084292e-06	SLAMF1_F24
111810	cg02032299	-3.27674248511839e-07	SLAMF1_F24
111811	cg23778596	-3.30498377085016e-07	SLAMF1_F24
111812	cg21929464	5.41362662234314e-06	SLAMF1_F24
111813	cg03280235	-4.66643481669474e-07	SLAMF1_F24
111814	cg14273822	-1.10746965569053e-06	SLAMF1_F24
111815	cg17923553	3.8552235731135e-06	SLAMF1_F24
111816	cg16053716	-4.4477381647992e-08	SLAMF1_F24
111817	cg20418308	1.50011979378227e-06	SLAMF1_F24
111818	cg25222357	4.63406112113114e-08	SLAMF1_F24
111819	cg21147829	-3.09439151906895e-07	SLAMF1_F24
111820	cg09188697	5.01774540484926e-07	SLAMF1_F24
111821	cg05023036	-4.0608720256259e-07	SLAMF1_F24
111822	cg27331350	1.2169036851304e-07	SLAMF1_F24
111823	cg13839793	-3.20242717571968e-06	SLAMF1_F24
111824	cg26244580	-6.52523193940566e-06	SLAMF1_F24
111825	cg07883333	6.47170015215281e-06	SLAMF1_F24
111826	cg12312386	-6.06503751182201e-06	SLAMF1_F24
111827	cg23538195	-2.37920053386514e-06	SLAMF1_F24
111828	cg01083434	-4.46986854588666e-07	SLAMF1_F24
111829	cg20156165	-1.08319506982692e-06	SLAMF1_F24
111830	cg18364528	-2.02720676702659e-07	SLAMF1_F24
111831	cg23393196	1.24167693093459e-06	SLAMF1_F24
111832	cg06647533	7.46500596551309e-06	SLAMF1_F24
111833	cg26029736	-3.37804359001377e-07	SLAMF1_F24
111834	cg09604840	8.41938407064164e-07	SLAMF1_F24
111835	cg07766402	1.88274984043998e-06	SLAMF1_F24
111836	cg05522449	-5.15184578522865e-06	SLAMF1_F24
111837	cg08481075	3.02367924972372e-07	SLAMF1_F24
111838	cg01289345	-1.34203999620723e-05	SLAMF1_F24
111839	cg08348100	-2.86886618161681e-06	SLAMF1_F24
111840	cg10136671	7.04518449577785e-07	SLAMF1_F24
111841	cg02179351	-2.45854193569379e-06	SLAMF1_F24
111842	cg07153665	-7.46704121585338e-07	SLAMF1_F24
111843	cg03917521	-1.63558138100804e-06	SLAMF1_F24
111844	cg14326472	-4.77145753660088e-06	SLAMF1_F24
111845	cg14137548	8.48294338590188e-08	SLAMF1_F24
111846	cg25133422	1.87749834549848e-06	SLAMF1_F24
111847	cg16977706	2.90497047758481e-07	SLAMF1_F24
111848	cg15355318	-3.10569169487843e-08	SLAMF1_F24
111849	cg06877762	1.64736784915209e-06	SLAMF1_F24
111850	cg14588259	8.4596025322543e-07	SLAMF1_F24
111851	cg16898334	6.43792109570774e-07	SLAMF1_F24
111852	cg10687107	1.66346863705385e-05	SLAMF1_F24
111853	cg12688435	-1.12925137817547e-06	SLAMF1_F24
111854	cg12936423	2.06620941683567e-07	SLAMF1_F24
111855	cg15061302	-1.66292185850049e-07	SLAMF1_F24
111856	cg15987885	-2.570626817175e-07	SLAMF1_F24
111857	cg20329047	-9.22139989627337e-06	SLAMF1_F24
111858	cg14967529	4.54705790021996e-06	SLAMF1_F24
111859	cg01209199	-6.28416502846482e-07	SLAMF1_F24
111860	cg09856295	9.98698109655101e-07	SLAMF1_F24
111861	cg12377972	2.51240140357136e-06	SLAMF1_F24
111862	cg03308241	2.16273766004592e-06	SLAMF1_F24
111863	cg02465993	-6.60755767343567e-07	SLAMF1_F24
111864	cg02294280	1.24143556240873e-07	SLAMF1_F24
111865	cg02529842	1.02007124810582e-05	SLAMF1_F24
111866	cg12884406	-1.86729269136018e-06	SLAMF1_F24
111867	cg15174310	6.0090796829498e-08	SLAMF1_F24
111868	cg02280281	3.17571588652245e-06	SLAMF1_F24
111869	cg13282977	-1.637335656113e-06	SLAMF1_F24
111870	cg09150400	-1.70708387417819e-06	SLAMF1_F24
111871	cg13579205	-1.0712557304778e-06	SLAMF1_F24
111872	cg26217402	1.03198007730822e-05	SLAMF1_F24
111873	cg01133662	-7.86364276017018e-08	SLAMF1_F24
111874	cg08201663	2.11305818323274e-05	SLAMF1_F24
111875	cg08270157	8.05450333291543e-06	SLAMF1_F24
111876	cg16278407	3.42443529118937e-06	SLAMF1_F24
111877	cg12715391	8.69249377809977e-07	SLAMF1_F24
111878	cg09198694	-4.15955268448986e-07	SLAMF1_F24
111879	cg08084319	-4.89350129083423e-06	SLAMF1_F24
111880	cg09684106	-2.83583385517829e-06	SLAMF1_F24
111881	cg23045825	-5.24109093904253e-07	SLAMF1_F24
111882	cg18161327	2.64032536155604e-06	SLAMF1_F24
111883	cg06739059	-4.57238365259396e-06	SLAMF1_F24
111884	cg02114972	3.86280132237826e-07	SLAMF1_F24
111885	cg07070043	-2.51879659030635e-06	SLAMF1_F24
111886	cg01704412	1.60986716498609e-07	SLAMF1_F24
111887	cg15082435	3.70046065123469e-07	SLAMF1_F24
111888	cg17270863	-2.31440719987455e-06	SLAMF1_F24
111889	cg08862061	5.38380220341656e-07	SLAMF1_F24
111890	cg06669978	4.68414705001438e-06	SLAMF1_F24
111891	cg25150408	-2.45344205721943e-08	SLAMF1_F24
111892	cg25744433	-2.62342175079985e-06	SLAMF1_F24
111893	cg23939782	3.56651718849769e-07	SLAMF1_F24
111894	cg11159646	2.5932969400065e-06	SLAMF1_F24
111895	cg23730436	-2.37420459260059e-07	SLAMF1_F24
111896	cg08242859	1.5967920279596e-06	SLAMF1_F24
111897	cg12864905	1.54347446743784e-06	SLAMF1_F24
111898	cg09132790	-1.16068652863439e-06	SLAMF1_F24
111899	cg24900855	3.01142763660146e-06	SLAMF1_F24
111900	cg14215256	2.99872308360578e-06	SLAMF1_F24
111901	cg27316828	3.60846249448913e-07	SLAMF1_F24
111902	cg18336794	-3.33616094355447e-06	SLAMF1_F24
111903	cg06302877	4.71079921114523e-06	SLAMF1_F24
111904	cg01289544	-3.4477815650601e-06	SLAMF1_F24
111905	cg14474811	-4.33093057326839e-06	SLAMF1_F24
111906	cg19328510	3.10800471753161e-07	SLAMF1_F24
111907	cg25027584	1.28556423174922e-06	SLAMF1_F24
111908	cg09328527	-1.26827355063339e-06	SLAMF1_F24
111909	cg18979923	1.69713060084998e-06	SLAMF1_F24
111910	cg10593256	-7.56659729107582e-08	SLAMF1_F24
111911	cg09625351	-1.19848981046008e-06	SLAMF1_F24
111912	cg06086177	4.26960406261152e-06	SLAMF1_F24
111913	cg13311803	3.32214155161036e-07	SLAMF1_F24
111914	cg19157243	-6.60947222598998e-07	SLAMF1_F24
111915	cg17678719	4.80198077515994e-10	SLAMF1_F24
111916	cg17470627	9.69385637015194e-06	SLAMF1_F24
111917	cg21595526	-1.11398582010928e-07	SLAMF1_F24
111918	cg07023120	4.03931234716101e-06	SLAMF1_F24
111919	cg10450071	5.05676723045026e-06	SLAMF1_F24
111920	cg13699121	3.48525047824221e-06	SLAMF1_F24
111921	cg06175101	-2.3949680600546e-06	SLAMF1_F24
111922	cg22350898	1.00738946052093e-06	SLAMF1_F24
111923	cg00081852	1.45242411661012e-07	SLAMF1_F24
111924	cg23009355	4.82216196770139e-06	SLAMF1_F24
111925	cg02186409	4.10367775607672e-06	SLAMF1_F24
111926	cg09139783	1.88711325246682e-06	SLAMF1_F24
111927	cg02346313	-3.4610040978345e-08	SLAMF1_F24
111928	cg00901765	-7.04510877004252e-07	SLAMF1_F24
111929	cg10592546	1.10546739769274e-07	SLAMF1_F24
111930	cg01273790	-1.1056572099718e-07	SLAMF1_F24
111931	cg27088191	-1.46455635091545e-06	SLAMF1_F24
111932	cg06836497	-7.18266220919118e-08	SLAMF1_F24
111933	cg00159658	-1.11756332841286e-06	SLAMF1_F24
111934	cg02840179	3.43221305515382e-06	SLAMF1_F24
111935	cg21342576	1.75006840337339e-06	SLAMF1_F24
111936	cg24009074	2.04875454729167e-06	SLAMF1_F24
111937	cg06329345	-2.1703470005723e-08	SLAMF1_F24
111938	cg24766555	8.28756089743622e-06	SLAMF1_F24
111939	cg10940055	-3.81159632906259e-07	SLAMF1_F24
111940	cg04283637	3.74365124629102e-06	SLAMF1_F24
111941	cg09230774	7.92392156509369e-09	SLAMF1_F24
111942	cg10067628	-5.63301716572055e-08	SLAMF1_F24
111943	cg17037271	7.91905047364461e-07	SLAMF1_F24
111944	cg03287469	3.77667541406649e-06	SLAMF1_F24
111945	cg00346145	9.03619734839388e-07	SLAMF1_F24
111946	cg01601443	2.23180761554142e-06	SLAMF1_F24
111947	cg26932889	-2.2124509998608e-07	SLAMF1_F24
111948	cg09762752	-5.36026871292271e-06	SLAMF1_F24
111949	cg19689365	3.98358273677416e-06	SLAMF1_F24
111950	cg13896783	4.44511219632452e-06	SLAMF1_F24
111951	cg05028585	-2.66240521785871e-07	SLAMF1_F24
111952	cg13672348	1.65672524483657e-06	SLAMF1_F24
111953	cg02111865	-3.49985374135734e-06	SLAMF1_F24
111954	cg20849692	-1.0260536083933e-06	SLAMF1_F24
111955	cg17480278	9.21633728705995e-07	SLAMF1_F24
111956	cg10561091	3.66844347890514e-07	SLAMF1_F24
111957	cg16767964	2.55050566007504e-06	SLAMF1_F24
111958	cg09212610	1.00523287682116e-05	SLAMF1_F24
111959	cg14798390	-2.17146711715696e-06	SLAMF1_F24
111960	cg25835083	2.32236193892767e-06	SLAMF1_F24
111961	cg15235893	-1.58890027529272e-06	SLAMF1_F24
111962	cg08093564	-3.56421970472661e-06	SLAMF1_F24
111963	cg15576730	2.3540517328384e-06	SLAMF1_F24
111964	cg12972233	8.01786406909473e-06	SLAMF1_F24
111965	cg15017244	-2.87183077601029e-07	SLAMF1_F24
111966	cg15566057	-1.13501844266847e-06	SLAMF1_F24
111967	cg20862184	-2.22852771488538e-06	SLAMF1_F24
111968	cg19036016	2.02356797461865e-06	SLAMF1_F24
111969	cg08253347	-1.57180310624407e-06	SLAMF1_F24
111970	cg27078676	1.02265333538492e-07	SLAMF1_F24
111971	cg09457288	9.69657215404463e-07	SLAMF1_F24
111972	cg25943091	-1.99960443085426e-06	SLAMF1_F24
111973	cg10490522	5.56062785448145e-07	SLAMF1_F24
111974	cg15795962	2.54830489844317e-06	SLAMF1_F24
111975	cg08201311	3.18952011339724e-06	SLAMF1_F24
111976	cg04283657	-7.61309204639676e-07	SLAMF1_F24
111977	cg10135640	2.2126602702861e-06	SLAMF1_F24
111978	cg26806588	-5.36082072531745e-06	SLAMF1_F24
111979	cg19294507	-1.93103061275638e-06	SLAMF1_F24
111980	cg12354122	6.42013183402828e-06	SLAMF1_F24
111981	cg26464596	1.41545836351222e-07	SLAMF1_F24
111982	cg12953755	2.11957289547631e-06	SLAMF1_F24
111983	cg07524997	3.20808108226535e-06	SLAMF1_F24
111984	cg13292196	-4.26511716803304e-07	SLAMF1_F24
111985	cg16412047	-5.11921147099096e-06	SLAMF1_F24
111986	cg16560824	4.51510768561301e-07	SLAMF1_F24
111987	cg08133268	-2.11643476097794e-06	SLAMF1_F24
111988	cg02458904	-5.00706526029946e-07	SLAMF1_F24
111989	cg13978690	2.91010881885387e-06	SLAMF1_F24
111990	cg09908805	-1.50569214168375e-06	SLAMF1_F24
111991	cg24782146	-1.33208973211597e-07	SLAMF1_F24
111992	cg09684264	-5.75159536331634e-07	SLAMF1_F24
111993	cg18913687	7.95236667354429e-08	SLAMF1_F24
111994	cg27331317	1.60005180293099e-06	SLAMF1_F24
111995	cg01772439	-1.98795983757792e-06	SLAMF1_F24
111996	cg25074066	1.35291264831351e-06	SLAMF1_F24
111997	cg01833122	2.96619629855699e-06	SLAMF1_F24
111998	cg16073383	1.18825437199211e-06	SLAMF1_F24
111999	cg17802460	2.2953407641474e-07	SLAMF1_F24
112000	cg11983506	2.72684574614227e-07	SLAMF1_F24
112001	cg06946140	7.28782020857216e-07	SLAMF1_F24
112002	cg13109911	-7.8946526873152e-07	SLAMF1_F24
112003	cg16781100	2.47540491003253e-07	SLAMF1_F24
112004	cg11046521	2.16250844629672e-06	SLAMF1_F24
112005	cg01109661	5.255097890704e-07	SLAMF1_F24
112006	cg08124386	-2.04875902095903e-06	SLAMF1_F24
112007	cg13377056	5.08028894508582e-07	SLAMF1_F24
112008	cg13869019	1.56157679223025e-06	SLAMF1_F24
112009	cg17075258	-2.30035719498203e-06	SLAMF1_F24
112010	cg14881284	-3.41071314214403e-07	SLAMF1_F24
112011	cg19513486	-3.06990205406697e-06	SLAMF1_F24
112012	cg14268574	-2.0122474971149e-06	SLAMF1_F24
112013	cg27005181	-3.82787397729387e-08	SLAMF1_F24
112014	cg03155233	1.12759622890322e-06	SLAMF1_F24
112015	cg26405160	3.85923001023943e-06	SLAMF1_F24
112016	cg12238441	-4.11495530173399e-07	SLAMF1_F24
112017	cg01782014	-1.32478359978753e-06	SLAMF1_F24
112018	cg23123679	1.05993868479805e-06	SLAMF1_F24
112019	cg20164887	-1.86262611921395e-06	SLAMF1_F24
112020	cg00900628	3.14155645159875e-06	SLAMF1_F24
112021	cg10935762	-1.56792443872018e-08	SLAMF1_F24
112022	cg08891920	1.78994243188074e-06	SLAMF1_F24
112023	cg08240068	4.18869840451358e-07	SLAMF1_F24
112024	cg27511461	1.55258828934069e-06	SLAMF1_F24
112025	cg06624056	2.3264302747883e-06	SLAMF1_F24
112026	cg04933317	4.69219276267689e-06	SLAMF1_F24
112027	cg12909523	-5.13568614087889e-07	SLAMF1_F24
112028	cg20011998	9.75530017251009e-08	SLAMF1_F24
112029	cg18849417	2.3740105628921e-07	SLAMF1_F24
112030	cg10755016	3.52760554512463e-07	SLAMF1_F24
112031	cg17610947	1.41997368963637e-06	SLAMF1_F24
112032	cg11837610	1.15147292773312e-06	SLAMF1_F24
112033	cg00622375	7.43958860669336e-07	SLAMF1_F24
112034	cg09921390	5.08722554349566e-07	SLAMF1_F24
112035	cg26880882	1.61687956157542e-06	SLAMF1_F24
112036	cg18193259	7.71743973563058e-06	SLAMF1_F24
112037	cg02431972	-5.90474572411843e-06	SLAMF1_F24
112038	cg01118640	-2.40747765485333e-05	SLAMF1_F24
112039	cg11478085	-7.27327470364696e-07	SLAMF1_F24
112040	cg02429459	-3.45781069817007e-07	SLAMF1_F24
112041	cg20667729	-1.18518799271175e-06	SLAMF1_F24
112042	cg08974244	-2.79097683909145e-06	SLAMF1_F24
112043	cg13117369	-8.16940583301087e-07	SLAMF1_F24
112044	cg08438989	-1.67106244687616e-07	SLAMF1_F24
112045	cg24908234	-6.17738762656399e-08	SLAMF1_F24
112046	cg25953453	1.3497972663232e-06	SLAMF1_F24
112047	cg19465484	-5.67754115906996e-07	SLAMF1_F24
112048	cg24824366	2.12486410790199e-07	SLAMF1_F24
112049	cg11915342	1.76678149237005e-07	SLAMF1_F24
112050	cg22254104	-3.8886979491002e-07	SLAMF1_F24
112051	cg10354134	9.64065951828437e-07	SLAMF1_F24
112052	cg05611939	-2.80868967779637e-06	SLAMF1_F24
112053	cg18381298	-1.4039621416447e-06	SLAMF1_F24
112054	cg09817162	1.44693897787142e-05	SLAMF1_F24
112055	cg13251533	3.77885704530763e-06	SLAMF1_F24
112056	cg17812014	-2.21388619484067e-08	SLAMF1_F24
112057	cg00371841	6.73950087890789e-06	SLAMF1_F24
112058	cg04383703	1.23637914613573e-06	SLAMF1_F24
112059	cg13261635	5.37359830085911e-06	SLAMF1_F24
112060	cg25072336	-2.97604230201811e-07	SLAMF1_F24
112061	cg25916282	-3.71070273924657e-07	SLAMF1_F24
112062	cg10435952	3.28766233046948e-07	SLAMF1_F24
112063	cg20412287	2.44116547084952e-06	SLAMF1_F24
112064	cg25956483	9.87337885155388e-07	SLAMF1_F24
112065	cg24524522	1.04937349662636e-06	SLAMF1_F24
112066	cg24485854	-2.6895638678368e-06	SLAMF1_F24
112067	cg18422720	-5.61966088740412e-07	SLAMF1_F24
112068	cg02385661	5.03615451078202e-06	SLAMF1_F24
112069	cg26336935	-4.26203503720501e-06	SLAMF1_F24
112070	cg13101767	5.99908664444904e-06	SLAMF1_F24
112071	cg00364696	2.6126608505362e-06	SLAMF1_F24
112072	cg04743883	-7.70818505249295e-07	SLAMF1_F24
112073	cg07475621	4.52926504131786e-06	SLAMF1_F24
112074	cg20821842	-8.59026781451176e-07	SLAMF1_F24
112075	cg26619931	-3.16559597267993e-07	SLAMF1_F24
112076	cg25655905	3.66188667423209e-06	SLAMF1_F24
112077	cg06019933	-6.86839235426722e-06	SLAMF1_F24
112078	cg20540566	7.13858769289137e-07	SLAMF1_F24
112079	cg27000496	-4.30075717406068e-07	SLAMF1_F24
112080	cg08696261	-1.01627603078333e-07	SLAMF1_F24
112081	cg16274376	3.30953977355949e-06	SLAMF1_F24
112082	cg07059402	-2.41065441748326e-06	SLAMF1_F24
112083	cg24298329	-6.79565924105799e-06	SLAMF1_F24
112084	cg26816128	-3.08017177796889e-07	SLAMF1_F24
112085	cg02285003	-1.38487304040019e-06	SLAMF1_F24
112086	cg08927260	7.96580265219195e-06	SLAMF1_F24
112087	cg08895454	-1.93991474764251e-07	SLAMF1_F24
112088	cg14918548	-1.50133743118785e-06	SLAMF1_F24
112089	cg02207047	-2.8568641028881e-06	SLAMF1_F24
112090	cg03664748	-3.07406310371575e-06	SLAMF1_F24
112091	cg14229433	1.68299815074798e-06	SLAMF1_F24
112092	cg24898667	-4.70253770230605e-06	SLAMF1_F24
112093	cg06537911	1.08683093213554e-06	SLAMF1_F24
112094	cg00841452	7.95042439901148e-07	SLAMF1_F24
112095	cg03238090	8.00317957145182e-06	SLAMF1_F24
112096	cg18936040	1.15677677580598e-06	SLAMF1_F24
112097	cg05463545	8.27315440797595e-07	SLAMF1_F24
112098	cg12692829	-4.7672838100431e-07	SLAMF1_F24
112099	cg20947760	2.22293360368117e-06	SLAMF1_F24
112100	cg16247391	1.07672832094395e-05	SLAMF1_F24
112101	cg24718866	-8.71074764273973e-07	SLAMF1_F24
112102	cg07181472	-9.03187114044854e-07	SLAMF1_F24
112103	cg03198186	1.77877302170498e-07	SLAMF1_F24
112104	cg21845390	4.48729694190324e-06	SLAMF1_F24
112105	cg05999141	-4.76940884109684e-06	SLAMF1_F24
112106	cg13914857	3.2701394861288e-06	SLAMF1_F24
112107	cg05250042	4.4230074117769e-07	SLAMF1_F24
112108	cg01542401	-1.36053009291267e-06	SLAMF1_F24
112109	cg16562257	-4.19577995798777e-06	SLAMF1_F24
112110	cg05763365	-7.73722361193696e-07	SLAMF1_F24
112111	cg18880349	-8.33007196946582e-07	SLAMF1_F24
112112	cg01944810	-4.32342755014337e-06	SLAMF1_F24
112113	cg03865539	3.1225604132543e-06	SLAMF1_F24
112114	cg26995224	8.52898554378094e-06	SLAMF1_F24
112115	cg21986225	-2.73178886328763e-07	SLAMF1_F24
112116	cg13930596	-3.58396789490469e-07	SLAMF1_F24
112117	cg21333026	7.69683795836473e-07	SLAMF1_F24
112118	cg18129005	-1.62060533491782e-07	SLAMF1_F24
112119	cg01617990	3.59625144538831e-06	SLAMF1_F24
112120	cg03874914	2.32011522562464e-06	SLAMF1_F24
112121	cg21295104	-5.82626087847688e-07	SLAMF1_F24
112122	cg21088485	-1.35077144786596e-06	SLAMF1_F24
112123	cg15881332	-5.51178687619525e-07	SLAMF1_F24
112124	cg02281821	4.32155442582836e-06	SLAMF1_F24
112125	cg15112081	-3.83150567090315e-06	SLAMF1_F24
112126	cg09224904	1.96054621323852e-06	SLAMF1_F24
112127	cg21212713	3.5308823329956e-07	SLAMF1_F24
112128	cg11004836	-5.09948467304048e-07	SLAMF1_F24
112129	cg16329912	-2.69284082411538e-06	SLAMF1_F24
112130	cg10523442	-2.75865656849532e-06	SLAMF1_F24
112131	cg27236246	-8.69088975241923e-07	SLAMF1_F24
112132	cg02970077	-1.64900157790881e-06	SLAMF1_F24
112133	cg23660637	1.85062417249955e-06	SLAMF1_F24
112134	cg21986781	2.37117899941202e-08	SLAMF1_F24
112135	cg13092082	-2.85157949565442e-07	SLAMF1_F24
112136	cg13758814	1.37774186141941e-06	SLAMF1_F24
112137	cg08313271	3.19054545426039e-07	SLAMF1_F24
112138	cg14302662	-3.1165274230868e-07	SLAMF1_F24
112139	cg07166450	-1.14529102638474e-06	SLAMF1_F24
112140	cg09210534	-5.11039068263262e-07	SLAMF1_F24
112141	cg09297882	8.68268663235943e-07	SLAMF1_F24
112142	cg25235044	3.47249538778387e-06	SLAMF1_F24
112143	cg19961522	3.15921018853555e-06	SLAMF1_F24
112144	cg24039865	7.80450861698702e-06	SLAMF1_F24
112145	cg19564893	4.42099744365006e-08	SLAMF1_F24
112146	cg18374944	3.59808047538904e-06	SLAMF1_F24
112147	cg24432432	-4.63551914829261e-08	SLAMF1_F24
112148	cg05295329	-2.8446242893517e-06	SLAMF1_F24
112149	cg24639100	-2.4222028520394e-06	SLAMF1_F24
112150	cg02930910	-1.05148292505593e-06	SLAMF1_F24
112151	cg01102471	2.13776698741627e-06	SLAMF1_F24
112152	cg19355009	-9.43131661906388e-07	SLAMF1_F24
112153	cg17640201	-1.99046656816024e-07	SLAMF1_F24
112154	cg26769250	-1.74575342478062e-06	SLAMF1_F24
112155	cg09228015	-2.38699041001178e-06	SLAMF1_F24
112156	cg06008803	2.80031285340755e-07	SLAMF1_F24
112157	cg01976904	-4.6760598987175e-06	SLAMF1_F24
112158	cg14696820	-1.3480000787596e-06	SLAMF1_F24
112159	cg14925342	4.53138225386379e-07	SLAMF1_F24
112160	cg05415871	-1.32223454243211e-07	SLAMF1_F24
112161	cg09915099	2.00285393899799e-06	SLAMF1_F24
112162	cg04712723	-2.79828654681593e-06	SLAMF1_F24
112163	cg22563732	-1.43434554415585e-06	SLAMF1_F24
112164	cg02372718	-5.36842653168366e-07	SLAMF1_F24
112165	cg19020080	-4.21419671027043e-07	SLAMF1_F24
112166	cg14278226	-8.61573833867642e-06	SLAMF1_F24
112167	cg12270368	5.18095670815443e-07	SLAMF1_F24
112168	cg21750915	-1.745720494705e-06	SLAMF1_F24
112169	cg26364766	3.55372054853066e-06	SLAMF1_F24
112170	cg18310958	3.31848135994851e-07	SLAMF1_F24
112171	cg03912785	-2.20319199679398e-06	SLAMF1_F24
112172	cg11130508	4.22872695823204e-08	SLAMF1_F24
112173	cg02672830	4.15413846821273e-06	SLAMF1_F24
112174	cg02984279	4.76154889787665e-06	SLAMF1_F24
112175	cg13642249	4.12600238567029e-07	SLAMF1_F24
112176	cg27452612	-7.83808610471349e-06	SLAMF1_F24
112177	cg13661350	4.0630041991796e-06	SLAMF1_F24
112178	cg10389371	4.7853514001853e-06	SLAMF1_F24
112179	cg11821245	-2.84635505662856e-06	SLAMF1_F24
112180	cg11138192	-4.35610854171718e-06	SLAMF1_F24
112181	cg19578583	-2.23070662579771e-06	SLAMF1_F24
112182	cg06922212	1.99632944134926e-05	SLAMF1_F24
112183	cg19931514	-1.56065789006992e-06	SLAMF1_F24
112184	cg26194090	-2.26395440987873e-06	SLAMF1_F24
112185	cg04899990	9.27598820526058e-07	SLAMF1_F24
112186	cg20537531	3.91812014585859e-06	SLAMF1_F24
112187	cg18674234	-6.45165178686875e-06	SLAMF1_F24
112188	cg24112221	-1.03119118104465e-06	SLAMF1_F24
112189	cg14473793	1.57162619335167e-07	SLAMF1_F24
112190	cg16121525	2.16729021728219e-06	SLAMF1_F24
112191	cg22562315	-2.52113133283961e-06	SLAMF1_F24
112192	cg13116789	6.05593364134166e-06	SLAMF1_F24
112193	cg04718342	-1.61276825797162e-06	SLAMF1_F24
112194	cg08553284	-1.03858300759041e-06	SLAMF1_F24
112195	cg05728656	-2.63275207652835e-07	SLAMF1_F24
112196	cg26174533	-1.07881466201093e-07	SLAMF1_F24
112197	cg07016939	2.52166530404256e-06	SLAMF1_F24
112198	cg11417954	1.11580277329811e-07	SLAMF1_F24
112199	cg22166710	7.41629488005788e-07	SLAMF1_F24
112200	cg20703579	-1.70765465815144e-07	SLAMF1_F24
112201	cg24584993	-6.11016093022427e-07	SLAMF1_F24
112202	cg03721454	-7.38027679564404e-06	SLAMF1_F24
112203	cg27119660	-5.48446207795814e-06	SLAMF1_F24
112204	cg02952008	1.37025750015502e-06	SLAMF1_F24
112205	cg14245135	-2.09360355859068e-06	SLAMF1_F24
112206	cg12902426	-6.32062893901889e-08	SLAMF1_F24
112207	cg24514773	3.87022224075224e-07	SLAMF1_F24
112208	cg01932460	-1.66109922505246e-06	SLAMF1_F24
112209	cg00416162	3.36628586385392e-06	SLAMF1_F24
112210	cg25020373	-2.24632174854534e-07	SLAMF1_F24
112211	cg02606010	-3.11207695347036e-06	SLAMF1_F24
112212	cg22326588	3.19994845240469e-08	SLAMF1_F24
112213	cg04470072	-1.01921124969114e-06	SLAMF1_F24
112214	cg23095988	7.14160517631286e-07	SLAMF1_F24
112215	cg22151446	-1.30589417767047e-06	SLAMF1_F24
112216	cg06173319	1.42835342275375e-06	SLAMF1_F24
112217	cg19005845	-2.12160680299807e-06	SLAMF1_F24
112218	cg22581809	4.60590681002205e-06	SLAMF1_F24
112219	cg24594604	4.49792800437895e-06	SLAMF1_F24
112220	cg14911460	1.52210097279849e-06	SLAMF1_F24
112221	cg03214217	4.30067358075347e-06	SLAMF1_F24
112222	cg13885561	-7.41685551871179e-06	SLAMF1_F24
112223	cg22111705	9.563683103063e-07	SLAMF1_F24
112224	cg11778545	6.85054900166928e-06	SLAMF1_F24
112225	cg27455470	-7.09055274953483e-07	SLAMF1_F24
112226	cg18763104	8.9209573493729e-06	SLAMF1_F24
112227	cg17985825	-1.4485356007729e-07	SLAMF1_F24
112228	cg18073151	-1.35381957879256e-06	SLAMF1_F24
112229	cg24517800	3.40397671334381e-07	SLAMF1_F24
112230	cg01685977	-1.60659951131695e-07	SLAMF1_F24
112231	cg10409131	2.28645362915828e-07	SLAMF1_F24
112232	cg09452319	-3.25472984203858e-07	SLAMF1_F24
112233	cg07012823	-2.35632830629185e-06	SLAMF1_F24
112234	cg11496466	-6.52961726349867e-06	SLAMF1_F24
112235	cg19119962	-5.3570842060435e-06	SLAMF1_F24
112236	cg26154201	-6.10175337353212e-06	SLAMF1_F24
112237	cg26279614	4.73212812165847e-06	SLAMF1_F24
112238	cg16201808	4.55682692767774e-06	SLAMF1_F24
112239	cg08915632	-2.57157055649805e-06	SLAMF1_F24
112240	cg13125163	-3.84105451036647e-06	SLAMF1_F24
112241	cg17641904	3.53951199296674e-06	SLAMF1_F24
112242	cg01621593	-1.88958443612573e-07	SLAMF1_F24
112243	cg24444691	3.85391556851144e-06	SLAMF1_F24
112244	cg11247817	2.29541783024916e-06	SLAMF1_F24
112245	cg02577078	5.49633578857028e-06	SLAMF1_F24
112246	cg08239906	-4.44206318149718e-06	SLAMF1_F24
112247	cg26966124	-3.05416638479556e-06	SLAMF1_F24
112248	cg16113433	-7.43036455903004e-07	SLAMF1_F24
112249	cg13910454	2.95949981322951e-06	SLAMF1_F24
112250	cg27568504	1.107951669102e-05	SLAMF1_F24
112251	cg20643675	-3.85054111951284e-06	SLAMF1_F24
112252	cg26310823	-6.35608303468238e-07	SLAMF1_F24
112253	cg01751549	-1.62799332335955e-06	SLAMF1_F24
112254	cg23294388	-5.13696234697463e-07	SLAMF1_F24
112255	cg08099431	7.76326600641189e-06	SLAMF1_F24
112256	cg05921604	1.29633384940097e-06	SLAMF1_F24
112257	cg11875084	-1.27760558440862e-06	SLAMF1_F24
112258	cg22343263	1.3282251796268e-06	SLAMF1_F24
112259	cg05344984	-1.39901080939552e-06	SLAMF1_F24
112260	cg09132944	-4.10718049510594e-06	SLAMF1_F24
112261	cg06899836	-9.59298517937609e-08	SLAMF1_F24
112262	cg10092257	6.89765103203255e-06	SLAMF1_F24
112263	cg06694428	5.46298334269025e-07	SLAMF1_F24
112264	cg26998535	-1.75290929954758e-06	SLAMF1_F24
112265	cg22812442	-1.27039162227704e-06	SLAMF1_F24
112266	cg24841172	4.22098099553395e-08	SLAMF1_F24
112267	cg25905040	3.18854591072865e-06	SLAMF1_F24
112268	cg09890800	5.00719678421188e-06	SLAMF1_F24
112269	cg04161948	-4.17198440038623e-07	SLAMF1_F24
112270	cg04755074	-3.19669155267675e-07	SLAMF1_F24
112271	cg09024089	6.65569257170882e-07	SLAMF1_F24
112272	cg03110739	1.14305479441894e-06	SLAMF1_F24
112273	cg26635214	-2.89773994251638e-06	SLAMF1_F24
112274	cg02457346	-2.41463134631524e-06	SLAMF1_F24
112275	cg14903727	5.85410908893499e-07	SLAMF1_F24
112276	cg14635715	3.35778797178697e-08	SLAMF1_F24
112277	cg16906555	-1.9691916678191e-06	SLAMF1_F24
112278	cg01733284	5.07382927107521e-06	SLAMF1_F24
112279	cg06360940	-4.80071460518387e-07	SLAMF1_F24
112280	cg06104343	-5.86768203109432e-06	SLAMF1_F24
112281	cg02648015	-6.12088376139539e-07	SLAMF1_F24
112282	cg01245530	6.26361191160869e-07	SLAMF1_F24
112283	cg06086816	1.13603601243377e-06	SLAMF1_F24
112284	cg10330410	-4.19376049535075e-06	SLAMF1_F24
112285	cg13843773	1.158119966381e-07	SLAMF1_F24
112286	cg26457237	1.32053639469517e-06	SLAMF1_F24
112287	cg09473732	3.51546637953962e-07	SLAMF1_F24
112288	cg01447400	-4.69110342433046e-06	SLAMF1_F24
112289	cg06611922	8.59150641640887e-08	SLAMF1_F24
112290	cg17310601	6.88766225835175e-07	SLAMF1_F24
112291	cg24093156	8.91504726622617e-06	SLAMF1_F24
112292	cg02049405	6.32222706403075e-06	SLAMF1_F24
112293	cg19625796	-1.19845318064132e-05	SLAMF1_F24
112294	cg06882829	2.85010200122367e-06	SLAMF1_F24
112295	cg10769011	-1.42455302799055e-06	SLAMF1_F24
112296	cg24983185	7.4698498948904e-07	SLAMF1_F24
112297	cg03395247	-3.04908136772622e-07	SLAMF1_F24
112298	cg16049349	1.34427696623874e-07	SLAMF1_F24
112299	cg00907043	9.16258927038214e-07	SLAMF1_F24
112300	cg04127941	-2.96767260488622e-06	SLAMF1_F24
112301	cg20060672	-2.5154273367402e-06	SLAMF1_F24
112302	cg19517686	1.47991979218682e-06	SLAMF1_F24
112303	cg16511462	-2.93506636341589e-07	SLAMF1_F24
112304	cg01247919	-9.61142232701661e-07	SLAMF1_F24
112305	cg20867820	5.58557179910039e-07	SLAMF1_F24
112306	cg23307658	3.82155540363686e-06	SLAMF1_F24
112307	cg26204845	8.39141466223138e-07	SLAMF1_F24
112308	cg15446613	-7.21098736549251e-07	SLAMF1_F24
112309	cg00818828	-8.03786507391142e-08	SLAMF1_F24
112310	cg10666248	2.83255770682594e-06	SLAMF1_F24
112311	cg03534208	-1.257700638917e-06	SLAMF1_F24
112312	cg27432331	-2.92546784976589e-06	SLAMF1_F24
112313	cg03493520	-2.03450879196022e-05	SLAMF1_F24
112314	cg25830252	1.59924650183548e-06	SLAMF1_F24
112315	cg11291882	2.07301950211174e-06	SLAMF1_F24
112316	cg06859833	6.11877550568047e-07	SLAMF1_F24
112317	cg26144458	2.22068882071894e-06	SLAMF1_F24
112318	cg07274395	-9.97561656448902e-06	SLAMF1_F24
112319	cg10990616	8.71525793204739e-06	SLAMF1_F24
112320	cg14453183	2.86532855983067e-06	SLAMF1_F24
112321	cg22341256	9.40343759672139e-07	SLAMF1_F24
112322	cg06590173	-3.33817578139619e-07	SLAMF1_F24
112323	cg20042731	-1.81508712899063e-06	SLAMF1_F24
112324	cg01742905	7.43893020148232e-08	SLAMF1_F24
112325	cg25949513	-2.61707112896103e-07	SLAMF1_F24
112326	cg20666428	-8.16998684106584e-07	SLAMF1_F24
112327	cg09837748	-2.57937575448114e-08	SLAMF1_F24
112328	cg25714018	1.27084580677276e-06	SLAMF1_F24
112329	cg08210627	6.31573814114032e-06	SLAMF1_F24
112330	cg13352632	-4.71598661792584e-06	SLAMF1_F24
112331	cg06287927	-1.01492466759691e-07	SLAMF1_F24
112332	cg12948928	-1.89538925892819e-07	SLAMF1_F24
112333	cg17627559	1.04975115116793e-06	SLAMF1_F24
112334	cg19780014	-9.88516892052756e-08	SLAMF1_F24
112335	cg03201714	-3.89174802522871e-06	SLAMF1_F24
112336	cg08729909	-3.99446945597483e-06	SLAMF1_F24
112337	cg06061892	-1.54057307328273e-07	SLAMF1_F24
112338	cg09072679	8.16742961165533e-08	SLAMF1_F24
112339	cg26983839	3.49189485633767e-07	SLAMF1_F24
112340	cg13234861	-3.25545232279318e-06	SLAMF1_F24
112341	cg19307986	-1.21842355001589e-06	SLAMF1_F24
112342	cg06285590	-1.99646470730417e-08	SLAMF1_F24
112343	cg24408896	-5.16971935045832e-07	SLAMF1_F24
112344	cg21227347	-2.36808209886132e-07	SLAMF1_F24
112345	cg02016764	-4.66586796735693e-06	SLAMF1_F24
112346	cg26708220	-1.21398602038026e-07	SLAMF1_F24
112347	cg17052781	-2.33354153946495e-06	SLAMF1_F24
112348	cg15434403	-4.42170223545578e-07	SLAMF1_F24
112349	cg00361526	3.81752074132433e-06	SLAMF1_F24
112350	cg11924518	-3.50654412622516e-07	SLAMF1_F24
112351	cg08800869	3.4137573163406e-06	SLAMF1_F24
112352	cg18699533	-9.02646559350673e-07	SLAMF1_F24
112353	cg27450992	-1.47089611653069e-06	SLAMF1_F24
112354	cg25882314	2.18992263630283e-07	SLAMF1_F24
112355	cg16204205	5.50098882215577e-07	SLAMF1_F24
112356	cg24522982	-8.85890888595874e-07	SLAMF1_F24
112357	cg21732792	4.80222828866568e-06	SLAMF1_F24
112358	cg15551105	2.01224050469911e-07	SLAMF1_F24
112359	cg02287020	4.88258485180567e-06	SLAMF1_F24
112360	cg22613149	3.77402010542313e-06	SLAMF1_F24
112361	cg08280936	2.53845932816279e-06	SLAMF1_F24
112362	cg23620639	2.17137134194808e-09	SLAMF1_F24
112363	cg19574514	-6.63858583189566e-06	SLAMF1_F24
112364	cg23927832	-4.3969853967655e-06	SLAMF1_F24
112365	cg08424876	1.48035474536142e-07	SLAMF1_F24
112366	cg00357368	5.7557897249613e-08	SLAMF1_F24
112367	cg27621513	-4.00112724396011e-06	SLAMF1_F24
112368	cg22710661	1.15812231418472e-07	SLAMF1_F24
112369	cg17852032	-3.37673286890034e-06	SLAMF1_F24
112370	cg03640732	-8.79733264783026e-06	SLAMF1_F24
112371	cg20003138	-2.20369171513675e-08	SLAMF1_F24
112372	cg24025644	3.29916223922006e-06	SLAMF1_F24
112373	cg08860610	2.30528954718103e-07	SLAMF1_F24
112374	cg20888435	2.95339576024572e-06	SLAMF1_F24
112375	cg15346134	2.39547646294012e-07	SLAMF1_F24
112376	cg09179277	-2.57133541660817e-06	SLAMF1_F24
112377	cg22492435	1.84577002579404e-06	SLAMF1_F24
112378	cg03829320	-2.39972209698301e-07	SLAMF1_F24
112379	cg05084827	1.43718987108658e-06	SLAMF1_F24
112380	cg18726518	-4.87404733250727e-06	SLAMF1_F24
112381	cg06205922	3.71794258140107e-07	SLAMF1_F24
112382	cg08701843	8.75767776910064e-07	SLAMF1_F24
112383	cg00582765	2.01964625077433e-07	SLAMF1_F24
112384	cg18155289	1.79162021467696e-06	SLAMF1_F24
112385	cg15447913	2.70340071543558e-06	SLAMF1_F24
112386	cg03300596	9.05879935266457e-07	SLAMF1_F24
112387	cg24154246	-4.47699728076476e-06	SLAMF1_F24
112388	cg20242937	6.10507067784062e-07	SLAMF1_F24
112389	cg25751895	-2.31043805279891e-07	SLAMF1_F24
112390	cg20037773	-5.54467504406064e-07	SLAMF1_F24
112391	cg20483215	6.58093805453197e-08	SLAMF1_F24
112392	cg15349518	-1.18867395801509e-06	SLAMF1_F24
112393	cg09048009	4.12030168683429e-06	SLAMF1_F24
112394	cg23749856	4.67802013099501e-07	SLAMF1_F24
112395	cg10756881	-1.35666178445334e-07	SLAMF1_F24
112396	cg22260008	-3.73652986694924e-06	SLAMF1_F24
112397	cg27111472	-1.55827749564989e-05	SLAMF1_F24
112398	cg23705938	-8.5839902308397e-07	SLAMF1_F24
112399	cg14763985	1.08294306136477e-06	SLAMF1_F24
112400	cg13146939	-6.97633423924561e-07	SLAMF1_F24
112401	cg08868330	1.09088533396357e-06	SLAMF1_F24
112402	cg06777813	-1.67452916689806e-06	SLAMF1_F24
112403	cg23214491	-1.86180714249939e-06	SLAMF1_F24
112404	cg12703652	5.82546934631086e-07	SLAMF1_F24
112405	cg06593118	-2.88942381303554e-06	SLAMF1_F24
112406	cg17949451	-1.16639953660064e-06	SLAMF1_F24
112407	cg15397472	2.01364888669282e-06	SLAMF1_F24
112408	cg13850344	-2.7939299208658e-06	SLAMF1_F24
112409	cg26502610	3.38623895593284e-06	SLAMF1_F24
112410	cg04085768	-1.56675713067114e-06	SLAMF1_F24
112411	cg02423856	-3.67891737756123e-06	SLAMF1_F24
112412	cg25456896	1.04971476476334e-06	SLAMF1_F24
112413	cg08930904	-3.51521116932385e-07	SLAMF1_F24
112414	cg03553246	2.32621627732766e-06	SLAMF1_F24
112415	cg19376417	-1.54968096082609e-06	SLAMF1_F24
112416	cg04328477	1.19119020125909e-07	SLAMF1_F24
112417	cg12174966	2.56213126788806e-06	SLAMF1_F24
112418	cg03249573	2.19231875189327e-07	SLAMF1_F24
112419	cg14361947	-1.12188439020551e-06	SLAMF1_F24
112420	cg00612258	1.19771155128397e-06	SLAMF1_F24
112421	cg10707733	8.53310147387328e-07	SLAMF1_F24
112422	cg00471652	4.52885716710428e-06	SLAMF1_F24
112423	cg20842027	2.98727692818301e-06	SLAMF1_F24
112424	cg18257582	1.58790655708415e-06	SLAMF1_F24
112425	cg16061023	1.27799788831959e-06	SLAMF1_F24
112426	cg16868190	-1.96928122689394e-06	SLAMF1_F24
112427	cg16658099	7.75735963229269e-07	SLAMF1_F24
112428	cg20438820	1.04447526256293e-05	SLAMF1_F24
112429	cg01359141	4.44500622939801e-06	SLAMF1_F24
112430	cg01242196	3.55327644325195e-06	SLAMF1_F24
112431	cg25563959	-1.67094473709235e-06	SLAMF1_F24
112432	cg17032990	-5.76775335237514e-07	SLAMF1_F24
112433	cg14074333	2.82108243439791e-06	SLAMF1_F24
112434	cg17609771	-8.94489314946951e-07	SLAMF1_F24
112435	cg10563264	-1.3140208430804e-06	SLAMF1_F24
112436	cg18147584	6.00555005616971e-06	SLAMF1_F24
112437	cg03963250	1.58159018279037e-06	SLAMF1_F24
112438	cg18540255	-1.96503024536828e-07	SLAMF1_F24
112439	cg06222851	-2.62204924538533e-07	SLAMF1_F24
112440	cg23197881	-7.06894061099041e-07	SLAMF1_F24
112441	cg04159055	4.73839383090831e-06	SLAMF1_F24
112442	cg01395672	-2.56165837098864e-06	SLAMF1_F24
112443	cg24559642	3.91890939055731e-08	SLAMF1_F24
112444	cg07343027	-6.99370650598774e-06	SLAMF1_F24
112445	cg12892303	1.65831482991616e-06	SLAMF1_F24
112446	cg26014511	-6.26583157751091e-06	SLAMF1_F24
112447	cg04974685	-2.64217782015536e-07	SLAMF1_F24
112448	cg24881129	2.00071236940456e-06	SLAMF1_F24
112449	cg15328001	6.58433326961909e-06	SLAMF1_F24
112450	cg06562707	-6.96904952193834e-06	SLAMF1_F24
112451	cg14044874	4.48227143926219e-06	SLAMF1_F24
112452	cg18247650	4.18576759219065e-07	SLAMF1_F24
112453	cg18721683	1.42284476466418e-06	SLAMF1_F24
112454	cg15240033	-3.28796796384698e-07	SLAMF1_F24
112455	cg13681776	-3.07081059020809e-06	SLAMF1_F24
112456	cg16739895	3.06880238659031e-07	SLAMF1_F24
112457	cg05339934	-4.15614348270622e-06	SLAMF1_F24
112458	cg07344001	2.8035363201223e-06	SLAMF1_F24
112459	cg26325135	3.4302708737189e-08	SLAMF1_F24
112460	cg09964698	1.69816011870209e-06	SLAMF1_F24
112461	cg21830379	-2.37245110660329e-06	SLAMF1_F24
112462	cg00989002	3.43886791501654e-06	SLAMF1_F24
112463	cg23371746	-7.25655529578197e-07	SLAMF1_F24
112464	cg18016138	6.17569016069113e-06	SLAMF1_F24
112465	cg01628245	-5.43448218227011e-06	SLAMF1_F24
112466	cg24295424	-5.89077369998729e-07	SLAMF1_F24
112467	cg25675125	5.78998475338392e-07	SLAMF1_F24
112468	cg15149437	6.90720470351551e-08	SLAMF1_F24
112469	cg11699625	1.17549304216181e-06	SLAMF1_F24
112470	cg01739431	4.97052194919845e-06	SLAMF1_F24
112471	cg03336205	1.65258382786339e-06	SLAMF1_F24
112472	cg15063561	-1.85901691666722e-06	SLAMF1_F24
112473	cg22507250	1.9187681242072e-06	SLAMF1_F24
112474	cg02715879	9.68293606534935e-06	SLAMF1_F24
112475	cg17736160	-5.76789572819295e-06	SLAMF1_F24
112476	cg14348439	2.46663364117221e-07	SLAMF1_F24
112477	cg24731652	-2.73522176577117e-06	SLAMF1_F24
112478	cg06089960	5.86577802310322e-07	SLAMF1_F24
112479	cg27029403	4.02638150700372e-07	SLAMF1_F24
112480	cg25320499	-2.57474152877044e-06	SLAMF1_F24
112481	cg18760237	1.27609165611585e-06	SLAMF1_F24
112482	cg11030427	1.15623148678073e-06	SLAMF1_F24
112483	cg24935252	-7.80449983976625e-06	SLAMF1_F24
112484	cg18003588	1.99896587271056e-06	SLAMF1_F24
112485	cg26527599	-2.16405016938966e-06	SLAMF1_F24
112486	cg27161954	7.88067051375512e-07	SLAMF1_F24
112487	cg25489477	4.68691061079898e-06	SLAMF1_F24
112488	cg05079903	-6.96711588409651e-07	SLAMF1_F24
112489	cg17315247	8.63622260633769e-07	SLAMF1_F24
112490	cg06763641	3.80975795820929e-06	SLAMF1_F24
112491	cg14381448	-5.8966007057498e-07	SLAMF1_F24
112492	cg01443946	5.52487353239767e-06	SLAMF1_F24
112493	cg05222932	-5.43374156715625e-07	SLAMF1_F24
112494	cg16770309	3.09381323012435e-06	SLAMF1_F24
112495	cg16143804	-2.92324004447703e-06	SLAMF1_F24
112496	ch.4.178543248R	-9.70992889289187e-07	SLAMF1_F24
112497	cg15088000	3.62547735790112e-07	SLAMF1_F24
112498	cg18779695	3.74868419754823e-07	SLAMF1_F24
112499	cg27574877	4.41024259733364e-06	SLAMF1_F24
112500	cg08714061	3.86566296037393e-06	SLAMF1_F24
112501	cg22065923	1.50389318974769e-06	SLAMF1_F24
112502	cg09755450	1.07424443179347e-06	SLAMF1_F24
112503	cg06611310	-1.18666691688024e-06	SLAMF1_F24
112504	cg00789091	2.14416900635297e-06	SLAMF1_F24
112505	cg00140501	-2.7252187325942e-08	SLAMF1_F24
112506	cg08586737	-5.67056779599073e-06	SLAMF1_F24
112507	cg03602124	8.52191590168929e-08	SLAMF1_F24
112508	cg23036308	5.42829865354841e-06	SLAMF1_F24
112509	cg16794722	2.22040741358562e-07	SLAMF1_F24
112510	cg17817532	-1.77608328120027e-06	SLAMF1_F24
112511	cg13897900	9.80214531450613e-07	SLAMF1_F24
112512	cg08837481	1.63858510324118e-07	SLAMF1_F24
112513	cg02169487	1.23688544456572e-06	SLAMF1_F24
112514	cg26687579	-2.8618555054534e-06	SLAMF1_F24
112515	cg16739441	-3.28514978135965e-06	SLAMF1_F24
112516	cg03717364	5.64087235848783e-06	SLAMF1_F24
112517	cg22721871	7.44276796248609e-06	SLAMF1_F24
112518	cg13385016	-4.11215007382642e-06	SLAMF1_F24
112519	cg10916597	-1.41300856041288e-06	SLAMF1_F24
112520	cg25623174	4.69153705402616e-06	SLAMF1_F24
112521	cg18492257	-4.49573283064319e-06	SLAMF1_F24
112522	cg02295355	-3.8629397285777e-07	SLAMF1_F24
112523	cg15939759	-6.24868626649897e-06	SLAMF1_F24
112524	cg07000744	2.13382967776986e-07	SLAMF1_F24
112525	cg19397221	-4.49835928330776e-07	SLAMF1_F24
112526	cg21892150	6.28655571802216e-06	SLAMF1_F24
112527	cg00978006	8.47295211494451e-07	SLAMF1_F24
112528	cg23187744	2.72255202991586e-06	SLAMF1_F24
112529	cg09857651	2.28335316855371e-06	SLAMF1_F24
112530	cg08490482	-1.2127328144314e-07	SLAMF1_F24
112531	cg08031790	-2.23786957505162e-06	SLAMF1_F24
112532	cg00923533	3.95271021523026e-06	SLAMF1_F24
112533	cg02710346	2.88110892622801e-06	SLAMF1_F24
112534	cg00371702	-5.16029319313533e-06	SLAMF1_F24
112535	cg25407979	1.11657793806307e-06	SLAMF1_F24
112536	cg22706166	-4.73756191930308e-07	SLAMF1_F24
112537	cg08507422	-1.25412570558911e-06	SLAMF1_F24
112538	cg04722405	-6.14962232621552e-07	SLAMF1_F24
112539	cg07767718	3.18646598382663e-06	SLAMF1_F24
112540	cg06000353	-3.28073727909913e-07	SLAMF1_F24
112541	cg06650659	3.49331909783204e-06	SLAMF1_F24
112542	cg16905434	-2.24800224238414e-06	SLAMF1_F24
112543	cg01550055	7.11943802526783e-07	SLAMF1_F24
112544	cg00935234	1.7890530778003e-06	SLAMF1_F24
112545	cg02769668	7.36767813097559e-07	SLAMF1_F24
112546	cg26701563	-4.01523822784431e-06	SLAMF1_F24
112547	cg22741912	-2.19769783079941e-07	SLAMF1_F24
112548	cg21301063	1.09453724958762e-06	SLAMF1_F24
112549	cg09234518	-3.5639374429518e-07	SLAMF1_F24
112550	cg04238348	8.0175478842423e-08	SLAMF1_F24
112551	cg18599790	4.61229132508924e-08	SLAMF1_F24
112552	cg15363487	-3.6949711437738e-07	SLAMF1_F24
112553	cg25703552	1.15533857737151e-08	SLAMF1_F24
112554	cg14418679	1.51463851159498e-07	SLAMF1_F24
112555	cg12938260	-1.64256605647463e-06	SLAMF1_F24
112556	cg06520241	-2.1864918907629e-06	SLAMF1_F24
112557	cg19147065	6.46770131487097e-06	SLAMF1_F24
112558	cg07118326	-7.30177066794436e-07	SLAMF1_F24
112559	cg07942554	-4.91500313872244e-06	SLAMF1_F24
112560	cg18218752	-8.18762017718669e-07	SLAMF1_F24
112561	cg09468107	4.55477836653666e-06	SLAMF1_F24
112562	cg00137607	6.92399538344383e-06	SLAMF1_F24
112563	cg14480283	4.76655935881298e-06	SLAMF1_F24
112564	cg01055135	3.89480899739238e-06	SLAMF1_F24
112565	cg25615174	9.72353192946106e-07	SLAMF1_F24
112566	cg23075771	-4.78061193463443e-07	SLAMF1_F24
112567	cg09363076	1.09457599036726e-07	SLAMF1_F24
112568	cg17916473	-1.34557399373777e-06	SLAMF1_F24
112569	cg02483029	5.43825653217893e-07	SLAMF1_F24
112570	cg02183811	-4.00559171489675e-08	SLAMF1_F24
112571	cg00713252	-7.84979672336754e-07	SLAMF1_F24
112572	cg12091936	-1.44669368975179e-06	SLAMF1_F24
112573	cg22826333	-1.87169624405719e-06	SLAMF1_F24
112574	cg25485655	3.05727509861943e-06	SLAMF1_F24
112575	cg03319773	4.06911137076679e-06	SLAMF1_F24
112576	cg19694460	4.16235704830686e-06	SLAMF1_F24
112577	cg08227395	2.01890790289696e-06	SLAMF1_F24
112578	cg04618540	2.35800559987713e-06	SLAMF1_F24
112579	cg09351346	-5.78100789684554e-07	SLAMF1_F24
112580	cg14546455	4.00993648594772e-06	SLAMF1_F24
112581	cg22923895	-1.59688497831156e-06	SLAMF1_F24
112582	cg23045972	-1.17981445272111e-05	SLAMF1_F24
112583	cg03298141	-2.32815480945783e-06	SLAMF1_F24
112584	cg23949901	5.6317771245956e-06	SLAMF1_F24
112585	cg23786152	-5.71756306026905e-06	SLAMF1_F24
112586	cg15967278	-1.38496990871351e-06	SLAMF1_F24
112587	cg01578164	1.32917474989273e-06	SLAMF1_F24
112588	cg14361085	-9.17696506316585e-07	SLAMF1_F24
112589	cg04463911	-4.42676007510122e-08	SLAMF1_F24
112590	cg18044385	-5.18581236157937e-08	SLAMF1_F24
112591	cg00099790	-6.03091042608031e-07	SLAMF1_F24
112592	cg23664318	6.10556758645988e-08	SLAMF1_F24
112593	cg14708905	5.94470697037063e-07	SLAMF1_F24
112594	cg15267115	-6.60514452100031e-07	SLAMF1_F24
112595	cg02565324	1.12717346041003e-05	SLAMF1_F24
112596	cg08945331	-4.62979401917096e-07	SLAMF1_F24
112597	cg21927365	-1.40941108778396e-06	SLAMF1_F24
112598	cg08130490	2.11502615101276e-06	SLAMF1_F24
112599	cg22944149	-2.25911238794169e-06	SLAMF1_F24
112600	cg06965719	8.30796597646293e-07	SLAMF1_F24
112601	cg26639146	7.72403598256747e-07	SLAMF1_F24
112602	cg05000598	1.417422990733e-06	SLAMF1_F24
112603	cg23459409	5.61615228069443e-08	SLAMF1_F24
112604	cg12231969	7.58608558054876e-06	SLAMF1_F24
112605	cg02008936	5.44291463907364e-07	SLAMF1_F24
112606	cg09978545	-6.50616450836181e-08	SLAMF1_F24
112607	cg27232866	9.74966073689211e-08	SLAMF1_F24
112608	cg07769128	-3.10710429580926e-06	SLAMF1_F24
112609	cg11103650	2.1648411993453e-06	SLAMF1_F24
112610	cg03953789	2.14908885460404e-06	SLAMF1_F24
112611	cg10484450	-1.70500841894461e-08	SLAMF1_F24
112612	cg13515269	9.0870180335535e-06	SLAMF1_F24
112613	cg03230592	-2.00801612555243e-06	SLAMF1_F24
112614	cg05461375	4.78038793310057e-06	SLAMF1_F24
112615	cg20647888	1.15317911320517e-06	SLAMF1_F24
112616	cg23176148	2.60152922548682e-07	SLAMF1_F24
112617	cg05674863	2.48904036981449e-06	SLAMF1_F24
112618	cg21021972	9.64103961660003e-07	SLAMF1_F24
112619	cg22262233	-2.73247651661661e-06	SLAMF1_F24
112620	cg12662638	1.21704891660519e-06	SLAMF1_F24
112621	cg05747830	3.42315051567302e-06	SLAMF1_F24
112622	cg00132291	4.38154013031903e-06	SLAMF1_F24
112623	cg20639890	2.85962007543787e-08	SLAMF1_F24
112624	cg16961035	3.19066787777039e-06	SLAMF1_F24
112625	cg24973721	-6.10166802938168e-06	SLAMF1_F24
112626	cg10699192	3.20833105794567e-06	SLAMF1_F24
112627	cg26428136	6.46304164386004e-07	SLAMF1_F24
112628	cg02451670	-1.56104923763157e-06	SLAMF1_F24
112629	cg11633080	-1.95503427999375e-06	SLAMF1_F24
112630	cg03639396	-1.96100761137362e-06	SLAMF1_F24
112631	cg15127773	1.5339331920917e-06	SLAMF1_F24
112632	cg02463478	-5.18261760742655e-07	SLAMF1_F24
112633	cg05843800	-1.76988233514902e-07	SLAMF1_F24
112634	cg06398129	8.45576378785824e-07	SLAMF1_F24
112635	cg23671279	4.17216669174413e-06	SLAMF1_F24
112636	cg20690001	1.64268361936929e-06	SLAMF1_F24
112637	cg16930438	-2.86810514460796e-06	SLAMF1_F24
112638	cg13074173	-8.71723080802194e-07	SLAMF1_F24
112639	cg12355708	5.96276119868949e-06	SLAMF1_F24
112640	cg13399478	-6.21825416512422e-07	SLAMF1_F24
112641	cg08172466	-7.17448919295606e-07	SLAMF1_F24
112642	cg13961587	-2.4236023954067e-06	SLAMF1_F24
112643	cg25555098	2.93476456744639e-06	SLAMF1_F24
112644	cg23849169	3.03529042150729e-07	SLAMF1_F24
112645	cg07954559	3.22089128356638e-06	SLAMF1_F24
112646	cg13022222	1.00302041460193e-06	SLAMF1_F24
112647	cg25638548	2.90259251781032e-06	SLAMF1_F24
112648	cg16252110	-3.38820256303555e-07	SLAMF1_F24
112649	cg25636466	-1.93807489328526e-06	SLAMF1_F24
112650	cg08688512	1.3920810411647e-06	SLAMF1_F24
112651	cg14597748	6.88226403235243e-07	SLAMF1_F24
112652	cg16995277	-6.59138658073824e-07	SLAMF1_F24
112653	cg12550574	-1.47301613338049e-06	SLAMF1_F24
112654	cg27396056	3.35552309256564e-06	SLAMF1_F24
112655	cg16107927	1.59355565496959e-06	SLAMF1_F24
112656	cg11362183	2.78683519647427e-07	SLAMF1_F24
112657	cg11956573	2.29273222989568e-06	SLAMF1_F24
112658	cg00386329	3.64668323278602e-06	SLAMF1_F24
112659	cg02995766	8.21905001379187e-07	SLAMF1_F24
112660	cg02571492	5.04013929973469e-06	SLAMF1_F24
112661	cg07589972	5.52722667073289e-06	SLAMF1_F24
112662	cg10120264	-1.2075439886395e-05	SLAMF1_F24
112663	cg22021076	-2.03250085819971e-06	SLAMF1_F24
112664	cg26414750	-9.91127541519283e-09	SLAMF1_F24
112665	cg00072700	6.07906319905207e-06	SLAMF1_F24
112666	cg18116607	-2.20497100546709e-06	SLAMF1_F24
112667	cg12145456	-7.77618385832514e-07	SLAMF1_F24
112668	cg00508257	3.79671943452669e-08	SLAMF1_F24
112669	cg27554347	7.87408002713578e-08	SLAMF1_F24
112670	cg04913657	3.22682154042871e-08	SLAMF1_F24
112671	cg26297530	-2.49513502928257e-06	SLAMF1_F24
112672	cg09723797	-6.35853773658262e-07	SLAMF1_F24
112673	cg13451886	1.10575809041468e-05	SLAMF1_F24
112674	cg16098957	2.41655823306265e-06	SLAMF1_F24
112675	cg07560087	9.07010689165442e-07	SLAMF1_F24
112676	cg03123091	-5.6895528212919e-07	SLAMF1_F24
112677	cg00294196	-1.01903525730093e-07	SLAMF1_F24
112678	cg22399868	4.97961251876554e-06	SLAMF1_F24
112679	cg13469058	-1.34780008989239e-07	SLAMF1_F24
112680	cg15138986	-2.84428808919253e-07	SLAMF1_F24
112681	cg09521896	4.93783673073021e-07	SLAMF1_F24
112682	cg02959400	2.0429855680509e-07	SLAMF1_F24
112683	cg04184683	9.66987706447065e-07	SLAMF1_F24
112684	cg14318891	-1.39032251588106e-07	SLAMF1_F24
112685	cg07748806	2.03049819884929e-06	SLAMF1_F24
112686	cg16997104	-2.26695276037559e-07	SLAMF1_F24
112687	cg07671620	4.77081470837624e-08	SLAMF1_F24
112688	cg22771896	9.75826401760438e-07	SLAMF1_F24
112689	cg12744191	6.20868217179962e-06	SLAMF1_F24
112690	cg02819347	2.67228506828152e-07	SLAMF1_F24
112691	cg13398801	1.13823814270108e-07	SLAMF1_F24
112692	cg05608588	-3.52348933573364e-07	SLAMF1_F24
112693	cg04784315	1.73048967687834e-07	SLAMF1_F24
112694	cg25065658	-2.04561145597726e-07	SLAMF1_F24
112695	cg06255784	2.69505349937741e-06	SLAMF1_F24
112696	cg27470654	3.53358895346725e-06	SLAMF1_F24
112697	cg25628740	-2.57185701074181e-07	SLAMF1_F24
112698	cg09268566	2.22982428397472e-07	SLAMF1_F24
112699	cg20758492	-2.19764737846508e-06	SLAMF1_F24
112700	cg26590106	-4.69864065103528e-05	SLAMF1_F24
112701	cg16173736	7.66079537707725e-07	SLAMF1_F24
112702	cg20540806	-1.63477956884083e-06	SLAMF1_F24
112703	cg24059786	4.57495323952161e-08	SLAMF1_F24
112704	cg23881083	-3.67740677733226e-06	SLAMF1_F24
112705	cg00669198	-4.85826002428057e-06	SLAMF1_F24
112706	cg11257240	-1.72385361214934e-07	SLAMF1_F24
112707	cg17082366	3.41196711642661e-06	SLAMF1_F24
112708	cg24002183	3.03224034908898e-07	SLAMF1_F24
112709	cg26890181	-4.92064881086329e-06	SLAMF1_F24
112710	cg01977756	8.61302272053277e-07	SLAMF1_F24
112711	cg02979923	7.36537422122004e-07	SLAMF1_F24
112712	cg22583334	2.80862696060961e-06	SLAMF1_F24
112713	cg05309877	1.55047070412707e-07	SLAMF1_F24
112714	cg09661926	-4.83392033349884e-07	SLAMF1_F24
112715	cg06561442	2.54396891511063e-06	SLAMF1_F24
112716	cg24299260	-5.00743275320151e-07	SLAMF1_F24
112717	cg14010305	2.662075119265e-06	SLAMF1_F24
112718	cg04203843	6.45262344612402e-06	SLAMF1_F24
112719	cg22330021	-5.7781496839703e-06	SLAMF1_F24
112720	cg24399111	6.37456713250185e-08	SLAMF1_F24
112721	cg16211276	1.0934565133099e-05	SLAMF1_F24
112722	cg03055890	-1.35071336467517e-07	SLAMF1_F24
112723	cg12968903	9.19927765446264e-06	SLAMF1_F24
112724	cg14249095	-6.01727338755193e-06	SLAMF1_F24
112725	cg10936841	4.96848196401259e-06	SLAMF1_F24
112726	cg04036537	7.68241146897428e-06	SLAMF1_F24
112727	cg26987671	-4.76678196128884e-07	SLAMF1_F24
112728	cg06847685	4.60356339353391e-07	SLAMF1_F24
112729	cg06454126	-1.01671958406867e-07	SLAMF1_F24
112730	cg10454268	2.31858562968299e-08	SLAMF1_F24
112731	cg12130725	-1.33304754501695e-06	SLAMF1_F24
112732	cg19976762	-2.55853109540566e-07	SLAMF1_F24
112733	cg10487201	4.5108420686844e-06	SLAMF1_F24
112734	cg14845772	-8.37779265604107e-07	SLAMF1_F24
112735	cg00855483	1.5430709872344e-06	SLAMF1_F24
112736	cg18854666	-2.25370897932446e-06	SLAMF1_F24
112737	cg24462849	2.3725239329625e-06	SLAMF1_F24
112738	cg23594345	3.79911922409268e-06	SLAMF1_F24
112739	cg15589641	-2.61175255041051e-06	SLAMF1_F24
112740	cg05488833	-5.43241893113985e-07	SLAMF1_F24
112741	cg13641645	-3.63024909302701e-06	SLAMF1_F24
112742	cg00357995	-2.52513785476487e-06	SLAMF1_F24
112743	cg18387333	-1.80266923883608e-06	SLAMF1_F24
112744	cg13751138	9.99671993167231e-06	SLAMF1_F24
112745	cg15346168	-5.88058663221629e-07	SLAMF1_F24
112746	cg24386575	-4.50356564700352e-06	SLAMF1_F24
112747	cg05358717	-3.93861168194579e-06	SLAMF1_F24
112748	cg16858472	-1.88328144186622e-06	SLAMF1_F24
112749	cg01784852	-1.08410841128809e-08	SLAMF1_F24
112750	cg14038878	-5.48676096262205e-06	SLAMF1_F24
112751	cg04725464	7.39173081854497e-07	SLAMF1_F24
112752	cg15036328	6.05072480622219e-06	SLAMF1_F24
112753	cg06831915	3.44085205379547e-06	SLAMF1_F24
112754	cg15409468	5.84132329205391e-07	SLAMF1_F24
112755	cg14045955	6.06957312023058e-06	SLAMF1_F24
112756	cg14096855	-1.38268055522507e-06	SLAMF1_F24
112757	cg19902519	2.08557427170637e-07	SLAMF1_F24
112758	cg20233619	8.18275338799471e-07	SLAMF1_F24
112759	cg26308403	1.72267589594351e-06	SLAMF1_F24
112760	cg06559576	-3.87575602506947e-06	SLAMF1_F24
112761	cg17484993	8.08187646758607e-07	SLAMF1_F24
112762	cg14303925	2.09676131564932e-06	SLAMF1_F24
112763	cg03297029	-7.3966442275962e-06	SLAMF1_F24
112764	cg26907842	2.66290684623499e-06	SLAMF1_F24
112765	cg21105477	-1.57342944946132e-06	SLAMF1_F24
112766	cg14038618	3.74380140642853e-06	SLAMF1_F24
112767	cg03204155	3.79606146382258e-06	SLAMF1_F24
112768	cg25278153	3.12880923049881e-06	SLAMF1_F24
112769	cg01400952	1.99360710843693e-07	SLAMF1_F24
112770	cg17299902	-1.26004009532581e-07	SLAMF1_F24
112771	cg02073796	2.58369626525934e-06	SLAMF1_F24
112772	cg18104206	-2.58604777213108e-06	SLAMF1_F24
112773	cg08036668	-6.26408249019053e-07	SLAMF1_F24
112774	cg11564340	2.74952279874359e-06	SLAMF1_F24
112775	cg21513254	-9.03540498693372e-06	SLAMF1_F24
112776	cg11678713	-1.88109732284757e-06	SLAMF1_F24
112777	cg13120108	-4.03080263984911e-06	SLAMF1_F24
112778	cg00701918	1.71428571180652e-06	SLAMF1_F24
112779	cg11897120	3.94568543113835e-06	SLAMF1_F24
112780	cg03148231	3.07070069087576e-08	SLAMF1_F24
112781	cg26693553	2.33001426881775e-06	SLAMF1_F24
112782	cg13645791	1.22862056743665e-06	SLAMF1_F24
112783	cg16615154	5.69624879861066e-06	SLAMF1_F24
112784	cg04271792	-6.02230113835299e-07	SLAMF1_F24
112785	cg23185921	1.11598048200485e-06	SLAMF1_F24
112786	cg23797471	-3.05056312877628e-07	SLAMF1_F24
112787	cg17332237	8.08829183993145e-06	SLAMF1_F24
112788	cg01844751	8.46356946720921e-07	SLAMF1_F24
112789	cg20883040	4.75366490129655e-07	SLAMF1_F24
112790	cg02407746	-1.17716263682986e-07	SLAMF1_F24
112791	cg01103916	-1.78228098640209e-06	SLAMF1_F24
112792	cg05266624	2.80350404868082e-06	SLAMF1_F24
112793	cg18842563	3.13798067515076e-07	SLAMF1_F24
112794	cg23756354	1.52073558895509e-06	SLAMF1_F24
112795	cg14394943	1.79810184257229e-06	SLAMF1_F24
112796	cg15565319	-2.64825414950888e-07	SLAMF1_F24
112797	cg04072563	5.61405578095042e-06	SLAMF1_F24
112798	cg16974915	1.40549433023356e-06	SLAMF1_F24
112799	cg09881453	8.83400240470831e-07	SLAMF1_F24
112800	cg19084508	2.5558693057761e-07	SLAMF1_F24
112801	cg13283330	6.76132514807195e-06	SLAMF1_F24
112802	cg23854988	-2.60528017240627e-05	SLAMF1_F24
112803	cg24002494	-2.1167799266678e-06	SLAMF1_F24
112804	cg05599336	-1.95169558165174e-07	SLAMF1_F24
112805	cg11943190	4.48815373018506e-06	SLAMF1_F24
112806	cg01658960	5.22590167656024e-06	SLAMF1_F24
112807	cg27251603	1.7896999742178e-07	SLAMF1_F24
112808	cg06947488	2.08072734770466e-06	SLAMF1_F24
112809	cg25139410	2.07045070485915e-06	SLAMF1_F24
112810	cg27278739	-8.44140135929632e-07	SLAMF1_F24
112811	cg13027371	-2.69047604239965e-06	SLAMF1_F24
112812	cg21501525	-8.65412830366484e-08	SLAMF1_F24
112813	cg10248302	7.67977085773152e-07	SLAMF1_F24
112814	cg04526209	-4.80325690675825e-07	SLAMF1_F24
112815	cg12905865	-1.57994223219509e-06	SLAMF1_F24
112816	cg02382044	2.24769877233492e-06	SLAMF1_F24
112817	cg05537639	-3.54732459156679e-06	SLAMF1_F24
112818	cg20701689	-1.67868524119046e-06	SLAMF1_F24
112819	cg05813781	-9.09471870602877e-06	SLAMF1_F24
112820	cg03557733	-1.20388850264139e-06	SLAMF1_F24
112821	cg21913581	-1.69149999031676e-06	SLAMF1_F24
112822	cg17379354	-2.99884174872751e-08	SLAMF1_F24
112823	cg14343219	7.10389573898715e-06	SLAMF1_F24
112824	cg26790823	9.70652577202545e-07	SLAMF1_F24
112825	cg18479875	-9.27725801695236e-08	SLAMF1_F24
112826	cg25014533	-3.87528306556779e-06	SLAMF1_F24
112827	cg00840960	8.30566852746186e-07	SLAMF1_F24
112828	cg21949858	2.74394934070055e-05	SLAMF1_F24
112829	cg09614727	-1.01306135873083e-05	SLAMF1_F24
112830	cg15421788	-2.29292193543182e-07	SLAMF1_F24
112831	cg21746275	2.44954660046301e-06	SLAMF1_F24
112832	cg10961061	-3.85536710616661e-08	SLAMF1_F24
112833	cg03159189	2.03398541689665e-06	SLAMF1_F24
112834	cg14332824	1.41439979886752e-06	SLAMF1_F24
112835	cg05908144	-4.08066040339109e-06	SLAMF1_F24
112836	cg03596635	6.17446476854091e-06	SLAMF1_F24
112837	cg01822203	9.15504481037617e-08	SLAMF1_F24
112838	cg01065938	-1.01648039737057e-06	SLAMF1_F24
112839	cg20034100	3.03603886560021e-06	SLAMF1_F24
112840	cg25938735	-4.54815838487416e-06	SLAMF1_F24
112841	cg11852410	-1.267773561441e-07	SLAMF1_F24
112842	cg26534129	2.79978222649567e-06	SLAMF1_F24
112843	cg04765312	3.58920816669623e-06	SLAMF1_F24
112844	cg09099797	-3.16871090460128e-06	SLAMF1_F24
112845	cg16243314	1.47470276171525e-06	SLAMF1_F24
112846	cg00806138	5.32485543108268e-07	SLAMF1_F24
112847	cg12764466	-3.15257499462911e-07	SLAMF1_F24
112848	cg23432306	-5.79425869258438e-08	SLAMF1_F24
112849	cg25040679	1.88493579763496e-06	SLAMF1_F24
112850	cg12396629	-2.16467734357818e-07	SLAMF1_F24
112851	cg24110296	2.5356161348007e-06	SLAMF1_F24
112852	cg09832108	1.08061434638027e-05	SLAMF1_F24
112853	cg06242449	-2.07529732708284e-06	SLAMF1_F24
112854	cg20667684	-2.55581540785205e-06	SLAMF1_F24
112855	cg08133919	6.91779792133934e-06	SLAMF1_F24
112856	cg10009757	1.07082961561396e-06	SLAMF1_F24
112857	cg24069962	-6.43890492739427e-06	SLAMF1_F24
112858	cg21411075	-4.5788294102512e-08	SLAMF1_F24
112859	cg23744644	1.10808479791519e-06	SLAMF1_F24
112860	cg15153700	4.21945667222028e-07	SLAMF1_F24
112861	cg03085155	3.46825213970321e-06	SLAMF1_F24
112862	cg17003736	1.14838462678586e-06	SLAMF1_F24
112863	cg06268327	3.26537117647475e-06	SLAMF1_F24
112864	cg06116260	6.68116031377301e-06	SLAMF1_F24
112865	cg06644239	2.03575831121757e-06	SLAMF1_F24
112866	cg02942845	6.10733188899084e-07	SLAMF1_F24
112867	cg16709217	5.45548381136204e-06	SLAMF1_F24
112868	cg12043200	1.13385921088685e-06	SLAMF1_F24
112869	cg13229360	-6.74586780035628e-06	SLAMF1_F24
112870	cg04474592	1.87697979923592e-06	SLAMF1_F24
112871	cg15493073	5.93185228550652e-07	SLAMF1_F24
112872	cg23221504	4.56557206600387e-08	SLAMF1_F24
112873	cg15141238	-3.66733274960343e-07	SLAMF1_F24
112874	cg16060721	7.84758705057463e-07	SLAMF1_F24
112875	cg03762505	-1.50297934677036e-07	SLAMF1_F24
112876	cg06678273	5.33357404061944e-06	SLAMF1_F24
112877	cg15612807	1.56644060795894e-07	SLAMF1_F24
112878	cg21314496	2.24323951493544e-07	SLAMF1_F24
112879	cg05232802	-7.05151034682995e-07	SLAMF1_F24
112880	cg10468738	2.85140368297766e-06	SLAMF1_F24
112881	cg01742826	-6.01938029445748e-07	SLAMF1_F24
112882	cg17461485	3.73984313183014e-06	SLAMF1_F24
112883	cg23109424	-3.98613679713642e-06	SLAMF1_F24
112884	cg16941715	-3.93500987074124e-07	SLAMF1_F24
112885	cg16388088	3.21987004314548e-06	SLAMF1_F24
112886	cg09307530	-2.89874598838196e-07	SLAMF1_F24
112887	cg01488312	-1.351879922086e-06	SLAMF1_F24
112888	cg03222374	3.05209697167441e-06	SLAMF1_F24
112889	cg03476791	5.07164856068189e-06	SLAMF1_F24
112890	cg12027819	-8.41577509639126e-06	SLAMF1_F24
112891	cg22931309	-2.44823812494194e-07	SLAMF1_F24
112892	cg21517022	4.16991000267376e-06	SLAMF1_F24
112893	cg26724365	-4.47684423222215e-06	SLAMF1_F24
112894	cg21237861	1.52984738701861e-08	SLAMF1_F24
112895	cg03782035	-6.41058765172275e-06	SLAMF1_F24
112896	cg18885289	8.83224093240993e-07	SLAMF1_F24
112897	cg21371003	-1.30042671878833e-06	SLAMF1_F24
112898	cg00811930	-2.5589322293114e-06	SLAMF1_F24
112899	cg15202351	-1.03896409131745e-07	SLAMF1_F24
112900	cg15286190	9.82146875465863e-07	SLAMF1_F24
112901	cg25353308	3.91809671450465e-07	SLAMF1_F24
112902	cg21741284	-1.84874975475679e-06	SLAMF1_F24
112903	cg00545674	4.5399737211346e-06	SLAMF1_F24
112904	cg16982087	-2.27608611733868e-07	SLAMF1_F24
112905	cg24480695	1.73753703481875e-06	SLAMF1_F24
112906	cg04070995	-5.60972942790644e-07	SLAMF1_F24
112907	cg00359683	-2.42774027860321e-06	SLAMF1_F24
112908	cg19719329	2.38457161954234e-06	SLAMF1_F24
112909	cg03728595	-1.45134276447292e-06	SLAMF1_F24
112910	cg13775575	-1.12418792296427e-07	SLAMF1_F24
112911	cg04162223	6.56389439798904e-06	SLAMF1_F24
112912	cg27469081	-6.95860607282246e-07	SLAMF1_F24
112913	cg26356869	-6.74847446896571e-06	SLAMF1_F24
112914	cg01747221	-9.87379466540546e-06	SLAMF1_F24
112915	cg09584188	-6.51274359753781e-06	SLAMF1_F24
112916	cg11089232	-3.49078427709294e-07	SLAMF1_F24
112917	cg07196488	-7.15213820288236e-07	SLAMF1_F24
112918	cg24165921	1.89632486247782e-06	SLAMF1_F24
112919	cg02117489	3.6815224913208e-07	SLAMF1_F24
112920	cg24965464	1.3061873921615e-06	SLAMF1_F24
112921	cg02605173	1.25414992956818e-07	SLAMF1_F24
112922	cg04938762	2.09455874036074e-06	SLAMF1_F24
112923	cg10161289	1.90038104494334e-07	SLAMF1_F24
112924	cg02277326	1.32112570547706e-06	SLAMF1_F24
112925	cg11748880	-2.06147325143279e-08	SLAMF1_F24
112926	cg08898515	2.89676544549479e-06	SLAMF1_F24
112927	cg10752545	-1.26511600712023e-07	SLAMF1_F24
112928	cg12117975	1.76484630193282e-06	SLAMF1_F24
112929	cg11158985	-1.36584290278162e-06	SLAMF1_F24
112930	cg16020904	3.78711193819768e-06	SLAMF1_F24
112931	cg18192945	-1.17646346294984e-09	SLAMF1_F24
112932	cg09640528	3.06401963029306e-06	SLAMF1_F24
112933	cg06286962	5.17402010302218e-07	SLAMF1_F24
112934	cg11064039	1.02930310099712e-05	SLAMF1_F24
112935	cg09674093	-2.1575725159324e-06	SLAMF1_F24
112936	cg19669785	-6.42731601739756e-06	SLAMF1_F24
112937	cg14507433	-7.98318976833983e-07	SLAMF1_F24
112938	cg13623351	6.39654935342767e-07	SLAMF1_F24
112939	cg22840573	1.57877372293963e-07	SLAMF1_F24
112940	cg09535226	2.82076804765353e-06	SLAMF1_F24
112941	cg06902071	-3.62889663688758e-07	SLAMF1_F24
112942	cg16077353	-2.94107327066764e-06	SLAMF1_F24
112943	cg10566048	-1.58889510854018e-06	SLAMF1_F24
112944	cg20772373	3.60638682818011e-06	SLAMF1_F24
112945	cg05423567	5.02081356300901e-06	SLAMF1_F24
112946	cg08622757	-3.4512329978903e-07	SLAMF1_F24
112947	cg05511798	-4.80388712132834e-07	SLAMF1_F24
112948	cg09852007	6.66806086588726e-07	SLAMF1_F24
112949	cg24572154	8.00981483157679e-06	SLAMF1_F24
112950	cg16742028	-1.6917591968467e-07	SLAMF1_F24
112951	cg12895014	-5.77517912338318e-07	SLAMF1_F24
112952	cg24134056	7.50017000047081e-06	SLAMF1_F24
112953	cg24743200	2.07848843375062e-07	SLAMF1_F24
112954	cg27389201	9.97643446645182e-06	SLAMF1_F24
112955	cg18798099	-3.62041038276947e-06	SLAMF1_F24
112956	cg24917579	6.65567874907211e-06	SLAMF1_F24
112957	cg09713270	3.91502560560369e-06	SLAMF1_F24
112958	cg20586076	4.51836028715808e-06	SLAMF1_F24
112959	cg14979620	-2.12071434603968e-07	SLAMF1_F24
112960	cg06581033	2.42773258815718e-07	SLAMF1_F24
112961	cg11417299	3.94624008298673e-06	SLAMF1_F24
112962	cg26495757	3.87757923971004e-06	SLAMF1_F24
112963	cg03025148	-3.08177734606254e-06	SLAMF1_F24
112964	cg24188708	1.43908802764545e-07	SLAMF1_F24
112965	cg16186036	-1.46806185098552e-06	SLAMF1_F24
112966	cg25641439	2.30467210529128e-06	SLAMF1_F24
112967	cg18579626	5.93448915293331e-07	SLAMF1_F24
112968	cg15142214	4.66825843960451e-07	SLAMF1_F24
112969	cg15084286	-3.26166073497952e-07	SLAMF1_F24
112970	cg09137301	7.18412272932446e-07	SLAMF1_F24
112971	cg26696260	-4.99334781315506e-06	SLAMF1_F24
112972	cg07955004	-2.19331501448013e-06	SLAMF1_F24
112973	cg26350754	-1.05133739113601e-05	SLAMF1_F24
112974	cg04639931	-3.26363764783437e-06	SLAMF1_F24
112975	cg08321839	1.29037394643669e-06	SLAMF1_F24
112976	cg06771021	-3.92105017831454e-06	SLAMF1_F24
112977	cg19075838	-1.1008533830254e-07	SLAMF1_F24
112978	cg23549358	-1.08151785842661e-07	SLAMF1_F24
112979	cg12866899	1.89868729500816e-06	SLAMF1_F24
112980	cg03808043	-3.36430115916025e-06	SLAMF1_F24
112981	cg25238876	9.43063551203342e-07	SLAMF1_F24
112982	cg03581422	-1.40791254946192e-06	SLAMF1_F24
112983	cg19180636	3.72033741730054e-07	SLAMF1_F24
112984	cg04082472	-2.85127555217064e-06	SLAMF1_F24
112985	cg01304145	2.23714880475164e-06	SLAMF1_F24
112986	cg20097209	2.34073813867035e-06	SLAMF1_F24
112987	cg08954701	7.94682027592762e-06	SLAMF1_F24
112988	cg03131168	1.25307699712222e-06	SLAMF1_F24
112989	cg09217334	-2.73650529879458e-07	SLAMF1_F24
112990	cg05707647	-6.02641794547844e-06	SLAMF1_F24
112991	cg10588617	1.53223105627694e-06	SLAMF1_F24
112992	cg11889002	-5.38744460608832e-07	SLAMF1_F24
112993	cg15391499	-3.76296308469411e-07	SLAMF1_F24
112994	cg20358011	4.10517036439604e-07	SLAMF1_F24
112995	cg15665680	2.22561308850844e-06	SLAMF1_F24
112996	cg27353979	-1.7175064914317e-07	SLAMF1_F24
112997	cg05223025	-2.14999512691379e-07	SLAMF1_F24
112998	cg22888279	2.27515377828614e-06	SLAMF1_F24
112999	cg16073983	1.49075713071493e-06	SLAMF1_F24
113000	cg16866564	3.11895668992325e-06	SLAMF1_F24
113001	cg13824500	1.6607714498826e-06	SLAMF1_F24
113002	cg20659026	-4.68447489482395e-08	SLAMF1_F24
113003	cg18245890	-4.51755452835351e-07	SLAMF1_F24
113004	cg00021237	5.15929403742098e-07	SLAMF1_F24
113005	cg09000622	-3.32308047327829e-06	SLAMF1_F24
113006	cg04515001	5.15666661943806e-06	SLAMF1_F24
113007	cg25560827	9.50740943864993e-07	SLAMF1_F24
113008	cg05773442	-6.18810874234736e-07	SLAMF1_F24
113009	cg22705316	1.72139880219802e-06	SLAMF1_F24
113010	cg13816130	-2.29470703777545e-07	SLAMF1_F24
113011	cg02225485	-2.29653693140341e-06	SLAMF1_F24
113012	cg07357314	6.37933751188039e-07	SLAMF1_F24
113013	cg06578117	-4.55076478344725e-06	SLAMF1_F24
113014	cg14530560	-2.58832468168643e-06	SLAMF1_F24
113015	cg02543249	-3.92049891211199e-07	SLAMF1_F24
113016	cg00082476	4.34314991419017e-07	SLAMF1_F24
113017	cg23298716	-2.17327673218567e-06	SLAMF1_F24
113018	cg18198743	3.28762732720843e-06	SLAMF1_F24
113019	cg16075773	2.70780975080484e-06	SLAMF1_F24
113020	cg00447970	1.69673093531169e-06	SLAMF1_F24
113021	cg13762792	-1.04719508625663e-07	SLAMF1_F24
113022	cg01001800	7.72735156971471e-07	SLAMF1_F24
113023	cg12034158	1.97699733113787e-07	SLAMF1_F24
113024	cg17624614	-2.86389800726444e-06	SLAMF1_F24
113025	cg02722106	-3.92032998623578e-07	SLAMF1_F24
113026	cg13259284	-1.1141624257331e-05	SLAMF1_F24
113027	cg02593615	4.69493503955486e-06	SLAMF1_F24
113028	cg05030980	3.30469019676124e-06	SLAMF1_F24
113029	cg06538774	3.29899310977317e-07	SLAMF1_F24
113030	cg13797914	1.43743484441727e-07	SLAMF1_F24
113031	cg08416661	-3.49173541314184e-06	SLAMF1_F24
113032	cg03850460	2.86503523265065e-06	SLAMF1_F24
113033	cg05855983	2.92815205088734e-06	SLAMF1_F24
113034	cg13773570	5.5420135205582e-06	SLAMF1_F24
113035	cg16624076	-8.54898173982631e-08	SLAMF1_F24
113036	cg21998184	5.45410256446571e-07	SLAMF1_F24
113037	cg23639857	9.31515373656531e-08	SLAMF1_F24
113038	cg24415811	6.34570049625342e-06	SLAMF1_F24
113039	cg13486955	-7.19240374856479e-06	SLAMF1_F24
113040	cg12453504	4.46384358945605e-06	SLAMF1_F24
113041	cg00669719	-5.5103138664134e-07	SLAMF1_F24
113042	cg01359469	8.50277981019343e-07	SLAMF1_F24
113043	cg00807189	-1.72770335359181e-06	SLAMF1_F24
113044	cg16770400	5.51615222220869e-07	SLAMF1_F24
113045	cg22711741	6.75133123103283e-06	SLAMF1_F24
113046	cg10832107	1.46984167290453e-06	SLAMF1_F24
113047	cg15379294	2.1659756428685e-06	SLAMF1_F24
113048	cg10304637	1.59787744853192e-06	SLAMF1_F24
113049	cg13076441	1.98125843102382e-06	SLAMF1_F24
113050	cg02820041	-2.54045714789289e-06	SLAMF1_F24
113051	cg04798497	-1.9244447955858e-07	SLAMF1_F24
113052	cg02516703	6.49889183345976e-07	SLAMF1_F24
113053	cg10455672	1.81658066779752e-06	SLAMF1_F24
113054	cg13629815	-3.73839136769973e-06	SLAMF1_F24
113055	cg07357032	3.56169534124139e-07	SLAMF1_F24
113056	cg23259435	-4.40495820688934e-07	SLAMF1_F24
113057	cg12323477	7.49435915104164e-07	SLAMF1_F24
113058	cg15685762	7.87917971639676e-06	SLAMF1_F24
113059	cg01010781	7.33593703506514e-08	SLAMF1_F24
113060	cg12215393	-9.01399000999152e-08	SLAMF1_F24
113061	cg16745091	6.34159163615763e-06	SLAMF1_F24
113062	cg24349132	1.04739370107364e-06	SLAMF1_F24
113063	cg24181311	-2.57051182498939e-06	SLAMF1_F24
113064	cg07796745	-1.3129259003939e-06	SLAMF1_F24
113065	cg22023206	7.1016386476225e-06	SLAMF1_F24
113066	cg20715518	1.7792975020264e-06	SLAMF1_F24
113067	cg09137243	2.79364319245355e-06	SLAMF1_F24
113068	cg09774699	2.68373201955799e-07	SLAMF1_F24
113069	cg20700458	-8.62799107518027e-06	SLAMF1_F24
113070	cg19783736	3.02068923669045e-06	SLAMF1_F24
113071	cg14195198	8.22430075036374e-08	SLAMF1_F24
113072	cg20556704	-6.3048614057509e-07	SLAMF1_F24
113073	cg14271420	-5.00103235910695e-06	SLAMF1_F24
113074	cg11598954	-2.14139139748435e-07	SLAMF1_F24
113075	cg07659168	-1.19244449520885e-07	SLAMF1_F24
113076	cg04190734	-7.57628212426506e-07	SLAMF1_F24
113077	cg26035347	1.91371279878875e-06	SLAMF1_F24
113078	cg15336559	-9.15276219046447e-06	SLAMF1_F24
113079	cg18829125	-1.51618047612454e-08	SLAMF1_F24
113080	cg14157042	-6.41433113292134e-07	SLAMF1_F24
113081	cg12249345	-1.34744866051499e-07	SLAMF1_F24
113082	cg09904987	6.02455097259175e-07	SLAMF1_F24
113083	cg08356509	5.69131765153977e-06	SLAMF1_F24
113084	cg22451534	5.40936811812277e-06	SLAMF1_F24
113085	cg12539053	-2.32015905360216e-06	SLAMF1_F24
113086	cg12251091	4.12480744051684e-06	SLAMF1_F24
113087	cg01347035	2.26135815619424e-06	SLAMF1_F24
113088	cg17030097	8.83436925558495e-07	SLAMF1_F24
113089	cg16993579	8.09064920471338e-07	SLAMF1_F24
113090	cg15836599	-2.22122202943134e-06	SLAMF1_F24
113091	cg16563454	9.70861469357649e-07	SLAMF1_F24
113092	cg00224126	-8.39841237610298e-07	SLAMF1_F24
113093	cg08455731	3.19486649837848e-06	SLAMF1_F24
113094	cg15403329	-1.14206495232253e-06	SLAMF1_F24
113095	cg10204409	-6.36277659564094e-06	SLAMF1_F24
113096	cg05630192	-2.65193684749148e-06	SLAMF1_F24
113097	cg16263025	-8.46343333325597e-09	SLAMF1_F24
113098	cg15205887	2.62987074767414e-06	SLAMF1_F24
113099	cg19466178	2.5704324840898e-07	SLAMF1_F24
113100	cg22558432	-4.31116307349782e-08	SLAMF1_F24
113101	cg14988142	8.64209825610166e-07	SLAMF1_F24
113102	cg08385164	1.44274273445413e-06	SLAMF1_F24
113103	cg05618328	-2.22091725749422e-06	SLAMF1_F24
113104	cg09283548	6.54364254963243e-06	SLAMF1_F24
113105	cg13190924	-1.86413938400494e-07	SLAMF1_F24
113106	cg10671676	7.28892223082882e-06	SLAMF1_F24
113107	cg07913923	-5.09690755062135e-08	SLAMF1_F24
113108	cg03878961	6.91601711245896e-06	SLAMF1_F24
113109	cg14936269	2.23381945788812e-06	SLAMF1_F24
113110	cg22679890	2.27935145666801e-06	SLAMF1_F24
113111	cg00869533	-5.4686712460574e-07	SLAMF1_F24
113112	cg18616418	-1.51764287418852e-06	SLAMF1_F24
113113	cg17570264	4.70161353057543e-06	SLAMF1_F24
113114	cg08628875	-5.72109790407985e-07	SLAMF1_F24
113115	cg18338181	-4.56440568494421e-07	SLAMF1_F24
113116	cg10794724	-2.45510253824107e-07	SLAMF1_F24
113117	cg00698529	-9.8810744178958e-07	SLAMF1_F24
113118	cg21148837	-4.12643951873595e-08	SLAMF1_F24
113119	cg10178880	-3.01888551403483e-06	SLAMF1_F24
113120	cg12919520	3.30591763550298e-07	SLAMF1_F24
113121	cg05935398	-1.42213367162274e-07	SLAMF1_F24
113122	cg05306782	-6.59671311743445e-06	SLAMF1_F24
113123	cg21082452	-8.03748178760343e-07	SLAMF1_F24
113124	cg06936079	2.53669450427584e-07	SLAMF1_F24
113125	cg01191262	-5.94039308326716e-07	SLAMF1_F24
113126	cg15291615	-5.37586655782574e-07	SLAMF1_F24
113127	cg10149013	1.15948944768383e-05	SLAMF1_F24
113128	cg01090655	2.04039550016431e-06	SLAMF1_F24
113129	cg04109655	2.57827219285791e-06	SLAMF1_F24
113130	cg05515713	1.19665770411209e-08	SLAMF1_F24
113131	cg13550731	2.80735404176519e-07	SLAMF1_F24
113132	cg24626554	-9.36480577401054e-06	SLAMF1_F24
113133	cg17566206	-2.12572686918323e-06	SLAMF1_F24
113134	cg14562325	-2.9755712402334e-06	SLAMF1_F24
113135	cg06087988	-7.36459208116437e-07	SLAMF1_F24
113136	cg08260245	1.29143496979623e-05	SLAMF1_F24
113137	cg18562689	1.10465053206616e-08	SLAMF1_F24
113138	cg00263210	1.82830585675251e-07	SLAMF1_F24
113139	cg16921643	8.29571297042203e-06	SLAMF1_F24
113140	cg27394046	-2.01324077167183e-06	SLAMF1_F24
113141	cg03940047	2.3727482522699e-06	SLAMF1_F24
113142	cg22977072	-2.06389103685401e-06	SLAMF1_F24
113143	cg14380539	1.38496894015679e-06	SLAMF1_F24
113144	cg03241388	-5.72565457294043e-07	SLAMF1_F24
113145	cg13708959	3.87998620959472e-08	SLAMF1_F24
113146	cg11636631	-5.94731467077588e-07	SLAMF1_F24
113147	cg26744078	-4.29995360129161e-08	SLAMF1_F24
113148	cg23998071	4.07311966877161e-06	SLAMF1_F24
113149	cg20290964	2.93840560771187e-06	SLAMF1_F24
113150	cg25141642	3.8708032935014e-07	SLAMF1_F24
113151	cg15155344	-1.20676680362481e-06	SLAMF1_F24
113152	cg04729140	3.38712613085032e-08	SLAMF1_F24
113153	ch.3.1226245F	2.0561374588328e-06	SLAMF1_F24
113154	cg07267547	-9.08187697864509e-06	SLAMF1_F24
113155	cg08055597	7.27688643278493e-06	SLAMF1_F24
113156	cg12761421	-3.83779828654384e-06	SLAMF1_F24
113157	cg13697378	8.25218165847935e-07	SLAMF1_F24
113158	cg05134939	-1.2933842775267e-06	SLAMF1_F24
113159	cg05945996	-1.39918392266788e-05	SLAMF1_F24
113160	cg05849084	-1.56105151355271e-06	SLAMF1_F24
113161	cg05688824	1.16829780475576e-06	SLAMF1_F24
113162	cg19584547	1.78437183928962e-06	SLAMF1_F24
113163	cg21636400	-2.72417729193205e-07	SLAMF1_F24
113164	cg05943515	3.35969375772732e-06	SLAMF1_F24
113165	cg16546834	4.54755551795298e-07	SLAMF1_F24
113166	cg10917050	2.8939261324514e-06	SLAMF1_F24
113167	cg25427524	-4.59690757354807e-06	SLAMF1_F24
113168	cg04109760	-5.54798998575208e-06	SLAMF1_F24
113169	cg04581129	-7.54446147117841e-06	SLAMF1_F24
113170	cg05683227	-1.39337087496948e-06	SLAMF1_F24
113171	cg11703594	5.07202868823956e-06	SLAMF1_F24
113172	cg23477849	-2.1417424308043e-06	SLAMF1_F24
113173	cg16533336	3.07679526554153e-06	SLAMF1_F24
113174	cg16120811	-3.35673523144175e-07	SLAMF1_F24
113175	cg21333861	-1.14265730891716e-07	SLAMF1_F24
113176	cg16068620	-4.65224138575241e-07	SLAMF1_F24
113177	cg05743713	-1.08874606614871e-06	SLAMF1_F24
113178	cg01241375	-9.99820905544415e-07	SLAMF1_F24
113179	cg12500884	-2.08236034545358e-07	SLAMF1_F24
113180	cg21163969	8.21291462550275e-06	SLAMF1_F24
113181	cg25398905	9.73448971749818e-07	SLAMF1_F24
113182	cg18656583	3.59500414415532e-07	SLAMF1_F24
113183	cg00501329	-5.72095675701027e-06	SLAMF1_F24
113184	cg10506485	3.83005315253562e-06	SLAMF1_F24
113185	cg08881505	-4.45802441140577e-07	SLAMF1_F24
113186	cg20851097	-3.24884703397529e-08	SLAMF1_F24
113187	cg23558158	-5.65579637688339e-08	SLAMF1_F24
113188	cg11272349	-4.59644908062653e-06	SLAMF1_F24
113189	cg21713473	-2.62409175866786e-07	SLAMF1_F24
113190	cg05518283	9.15745656656109e-09	SLAMF1_F24
113191	cg08084860	5.33591396371294e-06	SLAMF1_F24
113192	cg12004045	-5.82647967305058e-07	SLAMF1_F24
113193	cg05913121	-8.19431587467628e-06	SLAMF1_F24
113194	cg15515843	-1.55058460280694e-06	SLAMF1_F24
113195	cg19970425	-9.46059069284193e-07	SLAMF1_F24
113196	cg23210514	1.80967279775091e-06	SLAMF1_F24
113197	cg22472941	-5.08621193570777e-07	SLAMF1_F24
113198	cg12601414	-1.62601908596736e-07	SLAMF1_F24
113199	cg10922143	-4.95063725489174e-06	SLAMF1_F24
113200	cg16429999	3.83387810191851e-07	SLAMF1_F24
113201	cg02728002	9.07556967770221e-07	SLAMF1_F24
113202	cg00833394	7.35771449175055e-07	SLAMF1_F24
113203	cg12112521	2.5880243217491e-08	SLAMF1_F24
113204	cg06914050	6.59933595059331e-08	SLAMF1_F24
113205	cg05414442	3.97122786687099e-06	SLAMF1_F24
113206	cg12130227	9.99577686757625e-07	SLAMF1_F24
113207	cg06284128	5.59894036247942e-06	SLAMF1_F24
113208	cg08047860	-1.05129433158271e-07	SLAMF1_F24
113209	cg08586849	7.36854771844013e-07	SLAMF1_F24
113210	cg19026573	-4.2054588571567e-07	SLAMF1_F24
113211	cg16479674	-1.33366831725217e-06	SLAMF1_F24
113212	cg10773881	2.04497207593347e-06	SLAMF1_F24
113213	cg15989720	-4.09164986994327e-06	SLAMF1_F24
113214	cg16221008	-5.76652157970668e-06	SLAMF1_F24
113215	cg11467291	-1.90577083797535e-06	SLAMF1_F24
113216	cg23535795	-8.14712853388123e-07	SLAMF1_F24
113217	cg09881917	-1.44996468937729e-06	SLAMF1_F24
113218	cg11754995	-8.79629943547201e-08	SLAMF1_F24
113219	cg03084103	-6.67901360997545e-07	SLAMF1_F24
113220	cg25802415	2.58077929444162e-07	SLAMF1_F24
113221	cg14143241	-2.3413893612108e-07	SLAMF1_F24
113222	cg00446491	1.22623730612163e-07	SLAMF1_F24
113223	cg16513215	1.75326306026259e-06	SLAMF1_F24
113224	cg08289134	4.56765216430311e-06	SLAMF1_F24
113225	cg16919671	6.09311666023121e-06	SLAMF1_F24
113226	cg01246835	8.21144346725189e-08	SLAMF1_F24
113227	cg16119742	-2.2836584452169e-06	SLAMF1_F24
113228	cg08895109	4.24291354933493e-06	SLAMF1_F24
113229	cg16090833	-3.10217584445604e-06	SLAMF1_F24
113230	cg21146037	1.75994440081168e-06	SLAMF1_F24
113231	cg15153068	-5.21501398081669e-06	SLAMF1_F24
113232	cg17971798	6.32205402217593e-07	SLAMF1_F24
113233	cg11130223	-1.08702760551081e-06	SLAMF1_F24
113234	cg26295503	-3.46644136247326e-06	SLAMF1_F24
113235	cg16726577	-1.27602409118197e-06	SLAMF1_F24
113236	cg05999828	1.57233604188426e-06	SLAMF1_F24
113237	cg24195264	-3.28835899964456e-06	SLAMF1_F24
113238	cg15871280	-4.75229200882739e-07	SLAMF1_F24
113239	cg14473643	-1.26197704383286e-06	SLAMF1_F24
113240	cg04329510	-6.87636417698189e-07	SLAMF1_F24
113241	cg06696684	-2.84259835979563e-07	SLAMF1_F24
113242	cg06890522	-4.29952449850334e-06	SLAMF1_F24
113243	cg06256523	6.17135244492302e-06	SLAMF1_F24
113244	cg03579392	2.24833470272146e-07	SLAMF1_F24
113245	cg23814420	-1.3189633578721e-06	SLAMF1_F24
113246	cg03882929	-3.05381481044133e-07	SLAMF1_F24
113247	cg08102141	-1.55051591452702e-06	SLAMF1_F24
113248	cg02533724	-5.0470535665889e-06	SLAMF1_F24
113249	cg20966272	-2.0035770444874e-06	SLAMF1_F24
113250	cg14579051	2.0622126512433e-06	SLAMF1_F24
113251	cg14378924	1.85876281001836e-06	SLAMF1_F24
113252	cg19435445	5.9348578218408e-06	SLAMF1_F24
113253	cg12297818	1.58032590238636e-06	SLAMF1_F24
113254	cg11085358	3.05554038574841e-06	SLAMF1_F24
113255	cg23518762	2.19180018688376e-06	SLAMF1_F24
113256	cg11532131	-1.55692204048565e-06	SLAMF1_F24
113257	cg05505803	2.71593435783075e-07	SLAMF1_F24
113258	cg23094982	1.7830000360505e-07	SLAMF1_F24
113259	cg04484334	-5.47280784117085e-07	SLAMF1_F24
113260	cg03994274	2.15495481963863e-06	SLAMF1_F24
113261	cg03516636	3.85612479392738e-07	SLAMF1_F24
113262	cg00750074	-7.40593395389303e-07	SLAMF1_F24
113263	cg16700110	3.37701520119963e-06	SLAMF1_F24
113264	cg10416994	1.2784682476471e-07	SLAMF1_F24
113265	cg04191403	3.35927372480743e-06	SLAMF1_F24
113266	cg12791849	-1.06112060210002e-06	SLAMF1_F24
113267	cg16129785	4.63435873946757e-07	SLAMF1_F24
113268	cg21914751	1.227214648132e-06	SLAMF1_F24
113269	cg08732456	-3.25720701796226e-06	SLAMF1_F24
113270	cg23641707	-1.09570380422059e-06	SLAMF1_F24
113271	cg09547890	1.11651378620822e-06	SLAMF1_F24
113272	cg03426684	-3.24020887763412e-06	SLAMF1_F24
113273	cg18577511	7.23038552826256e-08	SLAMF1_F24
113274	cg02956148	-1.44731473068178e-06	SLAMF1_F24
113275	cg06914133	-1.8688478976363e-06	SLAMF1_F24
113276	cg17378655	-6.32006564099391e-08	SLAMF1_F24
113277	cg13491462	6.20647901808755e-07	SLAMF1_F24
113278	cg11533079	1.94213538741816e-06	SLAMF1_F24
113279	cg08319238	9.6073847799e-07	SLAMF1_F24
113280	cg18708744	1.78668856738527e-07	SLAMF1_F24
113281	cg25328154	-1.06327245954286e-06	SLAMF1_F24
113282	cg20256567	-3.44913847806595e-06	SLAMF1_F24
113283	cg22044407	-1.46155435173149e-06	SLAMF1_F24
113284	cg19769520	-2.84082656858157e-07	SLAMF1_F24
113285	cg27287305	1.25078941824343e-06	SLAMF1_F24
113286	cg19366652	-9.1077413788535e-08	SLAMF1_F24
113287	cg25842050	-9.21801848197238e-07	SLAMF1_F24
113288	cg21812066	5.3499282877733e-06	SLAMF1_F24
113289	cg22713339	6.21781556497414e-06	SLAMF1_F24
113290	cg10256584	5.65470498583419e-07	SLAMF1_F24
113291	cg24993576	-3.4372740006417e-06	SLAMF1_F24
113292	cg19806995	-2.08390558763855e-06	SLAMF1_F24
113293	cg20804467	8.67690077502507e-06	SLAMF1_F24
113294	cg25137110	2.25461577571242e-06	SLAMF1_F24
113295	cg14865094	-1.43120124510382e-06	SLAMF1_F24
113296	cg17247802	-5.85669595899724e-07	SLAMF1_F24
113297	cg06779709	4.59409991006012e-06	SLAMF1_F24
113298	cg03453612	-1.04514792588484e-06	SLAMF1_F24
113299	cg09504737	3.34757980867772e-06	SLAMF1_F24
113300	cg09299390	1.5267212982247e-06	SLAMF1_F24
113301	cg05192049	-6.29937726159084e-06	SLAMF1_F24
113302	cg24178132	-8.32032087847967e-07	SLAMF1_F24
113303	cg23676745	2.35921547056419e-06	SLAMF1_F24
113304	cg20726908	2.45758922461901e-06	SLAMF1_F24
113305	cg01486321	-2.48113926307785e-06	SLAMF1_F24
113306	cg17983017	1.84007312902435e-06	SLAMF1_F24
113307	cg03819562	-6.0156322343537e-07	SLAMF1_F24
113308	cg02337847	1.48095216411502e-06	SLAMF1_F24
113309	cg00506189	-2.17753364846207e-07	SLAMF1_F24
113310	cg03884400	-3.32572687747934e-07	SLAMF1_F24
113311	cg19370222	1.99504239190927e-06	SLAMF1_F24
113312	cg18415382	-4.87954823609257e-06	SLAMF1_F24
113313	cg04763192	2.35441142064352e-07	SLAMF1_F24
113314	cg09880745	8.7845891573431e-06	SLAMF1_F24
113315	cg01231757	2.49676583107836e-06	SLAMF1_F24
113316	cg00080123	3.60362651697812e-08	SLAMF1_F24
113317	cg05828454	-4.35645075900419e-06	SLAMF1_F24
113318	cg07823827	-3.7305211369901e-06	SLAMF1_F24
113319	cg06849167	-1.40212308750885e-06	SLAMF1_F24
113320	cg04065742	-4.72569743302923e-06	SLAMF1_F24
113321	cg10586042	-9.85922383940673e-08	SLAMF1_F24
113322	cg04610410	2.19771369683149e-06	SLAMF1_F24
113323	cg17830515	1.02225787558334e-06	SLAMF1_F24
113324	cg10708221	-4.81513405271622e-07	SLAMF1_F24
113325	cg19759282	1.3274235111249e-07	SLAMF1_F24
113326	cg21737773	-1.04034969122671e-06	SLAMF1_F24
113327	cg04561825	-6.68607954964547e-06	SLAMF1_F24
113328	cg09892262	2.92199705625607e-07	SLAMF1_F24
113329	cg05904795	-2.45004447787727e-06	SLAMF1_F24
113330	cg17669156	-5.12598460521216e-06	SLAMF1_F24
113331	cg10359931	1.3945584576824e-06	SLAMF1_F24
113332	cg15850851	-1.72411057993144e-07	SLAMF1_F24
113333	cg10577819	-2.35978930813926e-06	SLAMF1_F24
113334	cg27509202	1.75293893223546e-07	SLAMF1_F24
113335	cg00245211	1.02557358587159e-06	SLAMF1_F24
113336	cg07175635	-7.87008660684538e-06	SLAMF1_F24
113337	cg15082257	-6.88723161250609e-06	SLAMF1_F24
113338	cg11840197	-6.0760243344434e-06	SLAMF1_F24
113339	cg04316183	-1.65592026751815e-06	SLAMF1_F24
113340	cg24506118	-4.11199432160618e-06	SLAMF1_F24
113341	cg10590824	-1.56459479488656e-05	SLAMF1_F24
113342	cg08954923	3.96837102903385e-07	SLAMF1_F24
113343	cg22499656	-5.05949221931402e-06	SLAMF1_F24
113344	cg21808250	-6.94112018558323e-07	SLAMF1_F24
113345	cg27516438	-3.90864112081268e-07	SLAMF1_F24
113346	cg17623793	-6.80791899369376e-07	SLAMF1_F24
113347	cg17558052	2.12516245891815e-06	SLAMF1_F24
113348	cg02920218	9.63125478789102e-07	SLAMF1_F24
113349	cg04434557	-3.81011741827518e-06	SLAMF1_F24
113350	cg11828470	-2.29247352619829e-06	SLAMF1_F24
113351	cg23395702	2.82730448109097e-06	SLAMF1_F24
113352	cg24116974	-6.3498649845274e-07	SLAMF1_F24
113353	cg22687766	-6.04409726338941e-07	SLAMF1_F24
113354	cg23543596	-4.90175574441106e-07	SLAMF1_F24
113355	cg13542692	5.17471813534995e-07	SLAMF1_F24
113356	cg18696790	-7.3542804482647e-06	SLAMF1_F24
113357	cg27445931	-3.46699556157104e-06	SLAMF1_F24
113358	cg07954849	-1.3853367005397e-06	SLAMF1_F24
113359	cg07805959	1.15281097276508e-06	SLAMF1_F24
113360	cg09830338	-2.03775591596142e-06	SLAMF1_F24
113361	cg21319727	3.45826400189535e-06	SLAMF1_F24
113362	cg04078055	2.3038994328809e-06	SLAMF1_F24
113363	cg04378287	-7.8290816116924e-07	SLAMF1_F24
113364	cg03831465	1.6024722273984e-07	SLAMF1_F24
113365	cg25808094	-2.42009645348912e-06	SLAMF1_F24
113366	cg04588248	-7.67841914172982e-07	SLAMF1_F24
113367	cg22981687	1.83997771338728e-06	SLAMF1_F24
113368	cg24364908	2.36145444098749e-06	SLAMF1_F24
113369	cg18697571	-7.38407865490218e-07	SLAMF1_F24
113370	cg08032619	-1.69438596685237e-07	SLAMF1_F24
113371	cg12878228	-3.52089088396923e-06	SLAMF1_F24
113372	cg07806886	2.38145012075852e-06	SLAMF1_F24
113373	cg02261771	-7.13839543240436e-07	SLAMF1_F24
113374	cg26820501	-5.56461939827328e-07	SLAMF1_F24
113375	cg01710413	1.45371030660862e-06	SLAMF1_F24
113376	cg13958456	-4.40855583214451e-06	SLAMF1_F24
113377	cg06941335	1.57045027320547e-06	SLAMF1_F24
113378	cg23987876	-9.70264075173963e-08	SLAMF1_F24
113379	cg07600499	-3.85194428387782e-06	SLAMF1_F24
113380	cg15232654	-7.79929640895276e-07	SLAMF1_F24
113381	cg03671189	5.85423210497328e-08	SLAMF1_F24
113382	cg04220685	4.42029092498644e-06	SLAMF1_F24
113383	cg12362432	-4.00060902790093e-07	SLAMF1_F24
113384	cg16964117	-1.02175968648743e-06	SLAMF1_F24
113385	cg14424049	-1.52463768174734e-07	SLAMF1_F24
113386	cg21005218	9.97675028120569e-06	SLAMF1_F24
113387	cg06700935	1.74905528376313e-07	SLAMF1_F24
113388	cg11722850	-3.21171904537298e-06	SLAMF1_F24
113389	cg25223524	-1.50866976013555e-06	SLAMF1_F24
113390	cg16013015	-1.48444551730524e-07	SLAMF1_F24
113391	cg05314440	-1.38229017770918e-06	SLAMF1_F24
113392	cg23913713	-7.7456453826463e-07	SLAMF1_F24
113393	cg04300151	2.67052261486691e-07	SLAMF1_F24
113394	cg21172538	-3.84972144552113e-07	SLAMF1_F24
113395	cg05928186	7.9688447072098e-07	SLAMF1_F24
113396	cg22456132	2.85953348348975e-08	SLAMF1_F24
113397	cg00433563	-1.0348253764765e-07	SLAMF1_F24
113398	cg15786439	1.29718481841422e-06	SLAMF1_F24
113399	cg12493116	-9.28447273279129e-07	SLAMF1_F24
113400	cg27256480	-2.40277371082007e-07	SLAMF1_F24
113401	cg23991535	-2.69372624655831e-06	SLAMF1_F24
113402	cg14514385	-1.79437276301264e-06	SLAMF1_F24
113403	cg27570738	5.76131970182517e-06	SLAMF1_F24
113404	cg05978071	3.62438700344233e-06	SLAMF1_F24
113405	cg12807275	5.09239809919739e-06	SLAMF1_F24
113406	cg13983849	2.71724628118751e-06	SLAMF1_F24
113407	cg01081836	-5.41385359014611e-07	SLAMF1_F24
113408	cg06290476	7.85061230042399e-07	SLAMF1_F24
113409	cg11479653	1.05644083636282e-06	SLAMF1_F24
113410	cg09280946	-4.8452027738366e-08	SLAMF1_F24
113411	cg16170936	7.07229537072367e-06	SLAMF1_F24
113412	cg07135629	-1.7017286281311e-07	SLAMF1_F24
113413	cg09742952	1.81461464195398e-06	SLAMF1_F24
113414	cg20956633	-5.30477001018303e-08	SLAMF1_F24
113415	cg11657741	3.17111792862846e-06	SLAMF1_F24
113416	cg21504064	-5.34980692239816e-06	SLAMF1_F24
113417	cg24655900	-3.06063907687244e-07	SLAMF1_F24
113418	cg13055711	-1.40122402540866e-06	SLAMF1_F24
113419	cg24671734	-6.0363546915897e-06	SLAMF1_F24
113420	cg16489379	1.14157388236427e-07	SLAMF1_F24
113421	cg15609002	4.32854957582028e-06	SLAMF1_F24
113422	cg20769722	1.79014750476945e-07	SLAMF1_F24
113423	cg00859350	1.85214412242943e-06	SLAMF1_F24
113424	cg12579197	-3.91346803639441e-07	SLAMF1_F24
113425	cg05885717	-5.20732465220596e-06	SLAMF1_F24
113426	cg11455040	5.47264524883583e-09	SLAMF1_F24
113427	cg10878459	-5.61390434691256e-07	SLAMF1_F24
113428	cg16255513	2.07405671169617e-08	SLAMF1_F24
113429	cg01216025	-3.32327920566998e-06	SLAMF1_F24
113430	cg18078491	-6.57632102959231e-06	SLAMF1_F24
113431	cg11023224	1.58644143510419e-06	SLAMF1_F24
113432	cg01482912	1.17996940227521e-06	SLAMF1_F24
113433	cg00156769	1.33901329865595e-06	SLAMF1_F24
113434	cg20657849	3.15374985276174e-06	SLAMF1_F24
113435	cg20387706	4.12311199794227e-06	SLAMF1_F24
113436	cg16886306	1.92364966115028e-06	SLAMF1_F24
113437	cg17410746	1.03717462651835e-06	SLAMF1_F24
113438	cg03236948	-2.92499598535122e-06	SLAMF1_F24
113439	cg14618186	8.75104548110418e-07	SLAMF1_F24
113440	cg05593834	1.00685599992643e-07	SLAMF1_F24
113441	cg25497767	5.34087154518244e-06	SLAMF1_F24
113442	cg05139709	1.19932191236054e-06	SLAMF1_F24
113443	cg13060366	-6.19385206501842e-06	SLAMF1_F24
113444	cg01656438	-7.72444035274342e-07	SLAMF1_F24
113445	cg07794075	9.37504663623789e-06	SLAMF1_F24
113446	cg25201225	-8.20181081316721e-07	SLAMF1_F24
113447	cg11174945	-8.07915929096142e-07	SLAMF1_F24
113448	cg23532713	5.55785291115092e-07	SLAMF1_F24
113449	cg15387962	2.67622071863802e-06	SLAMF1_F24
113450	cg21489622	-1.46119808150242e-06	SLAMF1_F24
113451	cg16561172	-4.55201300344728e-06	SLAMF1_F24
113452	cg23731865	-1.16245405895432e-05	SLAMF1_F24
113453	cg00850747	2.63561259760466e-06	SLAMF1_F24
113454	cg25255030	-8.56767520922184e-07	SLAMF1_F24
113455	cg25414733	5.67747702947481e-07	SLAMF1_F24
113456	cg10819199	-5.19315779132085e-06	SLAMF1_F24
113457	cg25808839	6.69041287738109e-08	SLAMF1_F24
113458	cg19173816	5.37342956594747e-06	SLAMF1_F24
113459	cg13192786	-3.72842023023583e-06	SLAMF1_F24
113460	cg10602180	-4.59231809594992e-06	SLAMF1_F24
113461	cg15107861	-2.74095807094793e-07	SLAMF1_F24
113462	cg09077669	-2.03564530521838e-06	SLAMF1_F24
113463	cg03834704	3.80781318293923e-06	SLAMF1_F24
113464	cg21956150	-2.59804725371997e-07	SLAMF1_F24
113465	cg02497428	-2.35843497383505e-06	SLAMF1_F24
113466	cg17559213	-4.88384943678272e-07	SLAMF1_F24
113467	cg08325842	5.52202558140166e-07	SLAMF1_F24
113468	cg23769276	-1.82686226732446e-07	SLAMF1_F24
113469	cg17260274	-1.04546871089272e-06	SLAMF1_F24
113470	cg05939560	-5.09935096677107e-06	SLAMF1_F24
113471	cg14357164	2.60916718374278e-06	SLAMF1_F24
113472	cg24619980	-1.18948989261617e-06	SLAMF1_F24
113473	cg24014993	2.01402881234081e-06	SLAMF1_F24
113474	cg02827650	2.5495968252548e-06	SLAMF1_F24
113475	cg05272917	2.13882568522908e-07	SLAMF1_F24
113476	cg07496078	-5.18801639203662e-06	SLAMF1_F24
113477	cg05234651	1.09701161482102e-06	SLAMF1_F24
113478	cg14528310	1.50960483024718e-06	SLAMF1_F24
113479	cg05407714	1.88370107062867e-06	SLAMF1_F24
113480	cg05762365	-1.87600406927751e-06	SLAMF1_F24
113481	cg02484469	1.87934712871595e-06	SLAMF1_F24
113482	cg12198633	3.07260133412739e-06	SLAMF1_F24
113483	cg11233818	8.82172027331974e-07	SLAMF1_F24
113484	cg24282294	-8.02854355932351e-06	SLAMF1_F24
113485	cg22040815	-1.49571503996414e-06	SLAMF1_F24
113486	cg24275769	1.6224789843147e-06	SLAMF1_F24
113487	cg23662675	-3.56794663532303e-07	SLAMF1_F24
113488	cg22359701	4.92151939779339e-07	SLAMF1_F24
113489	cg26956157	5.07125985407032e-06	SLAMF1_F24
113490	cg09492950	7.71885850455002e-07	SLAMF1_F24
113491	cg04706144	-5.40260162810509e-06	SLAMF1_F24
113492	cg07010150	1.89588942532117e-07	SLAMF1_F24
113493	cg14987309	1.23043871356748e-07	SLAMF1_F24
113494	cg19162846	6.51486552909352e-07	SLAMF1_F24
113495	cg09856982	-2.28709580266182e-06	SLAMF1_F24
113496	cg23366762	-2.75320660951015e-07	SLAMF1_F24
113497	cg21680208	-1.47484740876927e-06	SLAMF1_F24
113498	cg07871636	-8.57771193999681e-07	SLAMF1_F24
113499	cg14441613	-3.25383710327885e-07	SLAMF1_F24
113500	cg01198364	-3.75506224801582e-06	SLAMF1_F24
113501	cg05550202	4.40866432546246e-06	SLAMF1_F24
113502	cg20182983	-1.85813261109258e-07	SLAMF1_F24
113503	cg06827339	-8.62265621807832e-07	SLAMF1_F24
113504	cg05688523	6.55724968454537e-06	SLAMF1_F24
113505	cg24446457	-6.90774519965363e-08	SLAMF1_F24
113506	cg01241450	-3.03741818210971e-06	SLAMF1_F24
113507	cg06351027	2.39456954696072e-06	SLAMF1_F24
113508	cg02239049	1.19476027604556e-06	SLAMF1_F24
113509	cg16874252	1.4515840456764e-06	SLAMF1_F24
113510	cg07313814	4.74593987386105e-06	SLAMF1_F24
113511	cg17964841	-3.25772556827293e-06	SLAMF1_F24
113512	cg09431058	4.94397425426572e-06	SLAMF1_F24
113513	cg24127869	3.00652735809703e-06	SLAMF1_F24
113514	cg16264776	1.21465394970642e-07	SLAMF1_F24
113515	cg14875452	-5.06629340267111e-06	SLAMF1_F24
113516	cg03008244	-7.98924387648938e-06	SLAMF1_F24
113517	cg11132198	-3.17691475319227e-06	SLAMF1_F24
113518	cg16517838	5.68086910257412e-06	SLAMF1_F24
113519	cg17215497	-1.42000069432195e-06	SLAMF1_F24
113520	cg13293139	1.37879519502726e-06	SLAMF1_F24
113521	cg13329862	4.28586054437585e-06	SLAMF1_F24
113522	cg02674305	3.90328321018435e-08	SLAMF1_F24
113523	cg02304134	-1.15328144729691e-05	SLAMF1_F24
113524	cg23987257	1.23258008487356e-07	SLAMF1_F24
113525	cg25425667	-3.33022881068032e-06	SLAMF1_F24
113526	cg18164135	-2.4226487148716e-06	SLAMF1_F24
113527	cg26152888	-2.33950702712596e-07	SLAMF1_F24
113528	cg27192049	4.84934858906158e-06	SLAMF1_F24
113529	cg22406059	-5.55893895129717e-06	SLAMF1_F24
113530	cg13344094	4.12362895138491e-06	SLAMF1_F24
113531	cg14853231	5.19401328768829e-07	SLAMF1_F24
113532	cg08425745	-6.02808758690624e-07	SLAMF1_F24
113533	cg23565505	-1.82838478013395e-06	SLAMF1_F24
113534	cg06192058	4.7010128597405e-07	SLAMF1_F24
113535	cg10937529	2.17084346337426e-06	SLAMF1_F24
113536	cg09735918	2.83351706947063e-06	SLAMF1_F24
113537	cg25730685	-2.9628107365622e-07	SLAMF1_F24
113538	cg06845262	1.09146473040235e-05	SLAMF1_F24
113539	cg14340336	-2.03326070454543e-06	SLAMF1_F24
113540	cg08289782	-2.59180431647015e-06	SLAMF1_F24
113541	cg24035417	9.59193165681985e-06	SLAMF1_F24
113542	cg26616526	-5.603350266369e-06	SLAMF1_F24
113543	cg02358365	-2.11321939317969e-06	SLAMF1_F24
113544	cg10574148	-1.37755995906578e-07	SLAMF1_F24
113545	cg13058786	7.94531621992866e-07	SLAMF1_F24
113546	cg05740578	-6.47958474618977e-07	SLAMF1_F24
113547	cg07011562	-2.35154854459023e-06	SLAMF1_F24
113548	cg08675936	8.06671192121315e-07	SLAMF1_F24
113549	cg13872812	5.34670674308533e-06	SLAMF1_F24
113550	cg25013327	2.12569141578182e-08	SLAMF1_F24
113551	cg12595905	-1.45336301414329e-06	SLAMF1_F24
113552	cg13528777	-3.82056907663657e-09	SLAMF1_F24
113553	cg10351815	2.04682168475747e-06	SLAMF1_F24
113554	cg07807169	1.40542893670188e-06	SLAMF1_F24
113555	cg07891064	3.06721215519724e-06	SLAMF1_F24
113556	cg07190048	-6.69192485460422e-07	SLAMF1_F24
113557	cg18517369	6.93851744827136e-06	SLAMF1_F24
113558	cg17775034	-4.08800474613668e-07	SLAMF1_F24
113559	cg26187275	2.90249185267262e-06	SLAMF1_F24
113560	cg09448450	8.14806221495391e-07	SLAMF1_F24
113561	cg11731300	6.35779264663173e-07	SLAMF1_F24
113562	cg25305530	7.51353051699938e-07	SLAMF1_F24
113563	cg15355680	-3.92859422645982e-07	SLAMF1_F24
113564	cg21906602	-5.86104179595026e-07	SLAMF1_F24
113565	cg01204683	3.28393738591319e-07	SLAMF1_F24
113566	cg24120597	-5.5206268055728e-06	SLAMF1_F24
113567	cg00659015	-5.07510193625006e-06	SLAMF1_F24
113568	cg11986385	-4.24958839410613e-06	SLAMF1_F24
113569	cg09852359	1.75690385090682e-06	SLAMF1_F24
113570	cg23187886	1.15556613251938e-07	SLAMF1_F24
113571	cg24583282	7.22160200847973e-06	SLAMF1_F24
113572	cg00071554	1.82375627674155e-07	SLAMF1_F24
113573	cg04313078	6.2616348793264e-07	SLAMF1_F24
113574	cg09444160	-3.26815314038054e-06	SLAMF1_F24
113575	cg07389512	6.950061120888e-08	SLAMF1_F24
113576	cg10533597	-2.026942238501e-06	SLAMF1_F24
113577	cg08267614	-1.21373522404113e-07	SLAMF1_F24
113578	cg18679487	5.03326533198905e-07	SLAMF1_F24
113579	cg12240975	2.73601500182384e-06	SLAMF1_F24
113580	cg07365338	-3.14217104314883e-06	SLAMF1_F24
113581	cg12804441	-5.46770610010875e-07	SLAMF1_F24
113582	cg11070922	-4.22695465081268e-06	SLAMF1_F24
113583	cg10694761	-4.23436367694661e-07	SLAMF1_F24
113584	cg01763754	6.28874398668245e-06	SLAMF1_F24
113585	cg06279128	-1.91483711980078e-08	SLAMF1_F24
113586	cg27442140	-2.55353075459439e-06	SLAMF1_F24
113587	cg19463316	4.73063265025567e-06	SLAMF1_F24
113588	cg23943444	-3.83270229504512e-06	SLAMF1_F24
113589	cg10508358	-3.31711296327331e-07	SLAMF1_F24
113590	cg19735045	1.7130094449697e-06	SLAMF1_F24
113591	cg15814736	-2.32417751141446e-08	SLAMF1_F24
113592	cg15959113	-1.64068370993972e-07	SLAMF1_F24
113593	cg27576888	9.78517822077874e-07	SLAMF1_F24
113594	cg00428125	-3.60619260879461e-06	SLAMF1_F24
113595	cg14678442	1.32574519293959e-06	SLAMF1_F24
113596	cg27604402	-2.21698543948063e-06	SLAMF1_F24
113597	cg18189288	1.34205430898621e-06	SLAMF1_F24
113598	cg17479060	-6.27617568911246e-07	SLAMF1_F24
113599	cg02005178	4.35616240211149e-06	SLAMF1_F24
113600	cg21944757	-5.07697732580228e-07	SLAMF1_F24
113601	cg01421021	-1.0939850784527e-06	SLAMF1_F24
113602	cg10672416	-2.3501121903959e-06	SLAMF1_F24
113603	cg21547190	1.23825608303707e-07	SLAMF1_F24
113604	cg25654379	2.56759695902143e-06	SLAMF1_F24
113605	cg03380739	8.34029947166798e-07	SLAMF1_F24
113606	cg22237261	-5.48037550200736e-06	SLAMF1_F24
113607	cg14618360	1.08098613241672e-07	SLAMF1_F24
113608	cg20378687	-9.35671877354444e-06	SLAMF1_F24
113609	cg25455143	-1.72836233650179e-07	SLAMF1_F24
113610	cg22426392	1.68248779454706e-06	SLAMF1_F24
113611	cg17714861	2.61490188232587e-06	SLAMF1_F24
113612	cg02698507	2.6473323784113e-06	SLAMF1_F24
113613	cg22865713	4.4550957741671e-06	SLAMF1_F24
113614	cg10643146	2.14863512070152e-06	SLAMF1_F24
113615	cg11228784	-5.76612031051292e-07	SLAMF1_F24
113616	cg05932936	-3.26996925069476e-06	SLAMF1_F24
113617	cg07946300	3.26374776062857e-06	SLAMF1_F24
113618	cg02223612	3.23586688647637e-06	SLAMF1_F24
113619	cg21526004	-1.01297539272203e-07	SLAMF1_F24
113620	cg06869415	3.44938914276559e-08	SLAMF1_F24
113621	cg10942941	7.49655150747408e-07	SLAMF1_F24
113622	cg25741215	5.37577702580405e-07	SLAMF1_F24
113623	cg16892430	7.48169648098167e-08	SLAMF1_F24
113624	cg02362686	-2.80587113395827e-07	SLAMF1_F24
113625	cg13916316	-1.54913360712786e-07	SLAMF1_F24
113626	cg05191397	3.28950160843823e-08	SLAMF1_F24
113627	cg02254800	-2.44346289129995e-06	SLAMF1_F24
113628	cg06368859	2.49260680115022e-06	SLAMF1_F24
113629	cg17290352	3.66888215313403e-06	SLAMF1_F24
113630	cg19148201	7.55667015922764e-06	SLAMF1_F24
113631	cg03347719	-2.67853949639565e-06	SLAMF1_F24
113632	cg06797895	7.37561880410778e-07	SLAMF1_F24
113633	cg19559506	-3.23751912415464e-06	SLAMF1_F24
113634	cg07088351	6.08156688360382e-06	SLAMF1_F24
113635	cg00485350	1.34571808915865e-06	SLAMF1_F24
113636	cg12169536	9.44599018799249e-07	SLAMF1_F24
113637	cg18796458	3.55564701988666e-08	SLAMF1_F24
113638	cg08625918	4.56653929581867e-06	SLAMF1_F24
113639	cg08745443	-1.40351150699578e-06	SLAMF1_F24
113640	cg10583043	1.75359753146392e-06	SLAMF1_F24
113641	cg18833329	-5.53786811011676e-07	SLAMF1_F24
113642	cg04256248	4.76644294859553e-06	SLAMF1_F24
113643	cg00467904	3.76408370015793e-06	SLAMF1_F24
113644	cg20690039	9.81650241507252e-07	SLAMF1_F24
113645	cg16849488	-6.46862409425149e-06	SLAMF1_F24
113646	cg22801075	-1.03728279740783e-07	SLAMF1_F24
113647	cg09647511	-4.68324198632215e-06	SLAMF1_F24
113648	cg24060744	-7.9041304537031e-06	SLAMF1_F24
113649	cg24045378	-1.85814994257217e-06	SLAMF1_F24
113650	cg20491522	9.10589095001491e-07	SLAMF1_F24
113651	cg12592463	1.10761281739505e-07	SLAMF1_F24
113652	cg16025468	-3.24509654626077e-07	SLAMF1_F24
113653	cg08418138	2.1812547475608e-06	SLAMF1_F24
113654	cg04945557	-1.87379463137495e-06	SLAMF1_F24
113655	cg15136597	-2.74190727373814e-07	SLAMF1_F24
113656	cg13898557	2.83311890358157e-06	SLAMF1_F24
113657	cg14128890	3.03798034910934e-07	SLAMF1_F24
113658	cg08841229	2.05389678569516e-06	SLAMF1_F24
113659	cg01727362	9.19743934650131e-07	SLAMF1_F24
113660	cg26105232	-1.04541674406144e-05	SLAMF1_F24
113661	cg02352715	9.86971107559783e-07	SLAMF1_F24
113662	cg01937247	9.89019235379715e-06	SLAMF1_F24
113663	cg15686334	9.52672794090284e-08	SLAMF1_F24
113664	cg07751222	-2.44421207851604e-07	SLAMF1_F24
113665	cg15216636	3.57253078417684e-08	SLAMF1_F24
113666	cg16502980	-8.9354113255397e-07	SLAMF1_F24
113667	cg22998610	-3.66582601803329e-07	SLAMF1_F24
113668	cg24778576	-4.24491423646343e-06	SLAMF1_F24
113669	cg14526664	1.03125338082961e-07	SLAMF1_F24
113670	cg10565996	-2.06051275536932e-07	SLAMF1_F24
113671	cg13547352	-9.15297064182835e-06	SLAMF1_F24
113672	cg22153745	-5.23210471798448e-07	SLAMF1_F24
113673	cg07647077	2.21939857711888e-06	SLAMF1_F24
113674	cg05202038	-1.35949006593087e-06	SLAMF1_F24
113675	cg14828546	-8.05669706192416e-07	SLAMF1_F24
113676	cg20779944	-1.18389373959898e-06	SLAMF1_F24
113677	cg08447380	1.3919175269024e-06	SLAMF1_F24
113678	cg02095461	2.68769830469284e-06	SLAMF1_F24
113679	cg06690689	-7.41400770930568e-07	SLAMF1_F24
113680	cg23729070	1.31807199285301e-06	SLAMF1_F24
113681	cg13904275	-1.49970119283088e-06	SLAMF1_F24
113682	cg19462022	-4.10032806774002e-06	SLAMF1_F24
113683	cg27605228	-1.91879306512916e-06	SLAMF1_F24
113684	cg26280578	6.18515223686168e-06	SLAMF1_F24
113685	cg15306924	-3.3936634903024e-06	SLAMF1_F24
113686	cg09880973	6.66765338082254e-08	SLAMF1_F24
113687	cg27523423	-3.2996519589885e-06	SLAMF1_F24
113688	cg19377944	8.98832160212799e-07	SLAMF1_F24
113689	cg08265926	-1.52185728449833e-05	SLAMF1_F24
113690	cg09025071	-5.32635877057504e-07	SLAMF1_F24
113691	cg05507908	2.97970081874658e-06	SLAMF1_F24
113692	cg26278454	-1.77700493831138e-06	SLAMF1_F24
113693	cg06214473	5.28039669824007e-07	SLAMF1_F24
113694	cg09499735	-2.02253380959284e-06	SLAMF1_F24
113695	cg02577108	-2.00511732948529e-06	SLAMF1_F24
113696	cg20490811	-1.36626134904166e-06	SLAMF1_F24
113697	cg23874515	7.3237905716105e-07	SLAMF1_F24
113698	cg18793005	-1.2083012070612e-06	SLAMF1_F24
113699	cg08400475	1.38109499665496e-06	SLAMF1_F24
113700	cg22679048	2.4478811308502e-06	SLAMF1_F24
113701	cg10607063	7.21928442051504e-07	SLAMF1_F24
113702	cg09315767	1.28641354591919e-06	SLAMF1_F24
113703	cg12220034	1.99401059419471e-06	SLAMF1_F24
113704	cg12787512	-2.63991036807835e-07	SLAMF1_F24
113705	cg23042086	-3.74875546765734e-07	SLAMF1_F24
113706	cg24371534	1.03309266832283e-06	SLAMF1_F24
113707	cg25492865	-4.27072427257226e-07	SLAMF1_F24
113708	cg19669618	-1.27506627184129e-07	SLAMF1_F24
113709	cg00558215	-2.54322847320925e-07	SLAMF1_F24
113710	cg23678165	-4.03082840167651e-06	SLAMF1_F24
113711	cg20108357	-2.39047915581544e-06	SLAMF1_F24
113712	cg04546747	-1.81849273434448e-06	SLAMF1_F24
113713	cg26043485	-4.15974916403396e-08	SLAMF1_F24
113714	cg15448901	1.18304718941753e-05	SLAMF1_F24
113715	cg16989018	-5.47953455087049e-07	SLAMF1_F24
113716	cg00104086	-3.88424893764048e-07	SLAMF1_F24
113717	cg08134829	-2.24524182180887e-06	SLAMF1_F24
113718	cg24365525	-4.64400090186874e-06	SLAMF1_F24
113719	cg05513583	7.44839868832272e-06	SLAMF1_F24
113720	cg14257360	-1.33448929451217e-07	SLAMF1_F24
113721	cg17566517	1.26109550847671e-06	SLAMF1_F24
113722	cg05843340	1.13535797695349e-09	SLAMF1_F24
113723	cg10204320	-4.29966214291416e-06	SLAMF1_F24
113724	cg08311965	4.43821769592153e-08	SLAMF1_F24
113725	cg09330105	-1.96432715459622e-06	SLAMF1_F24
113726	cg08602633	-2.4148854966296e-06	SLAMF1_F24
113727	cg24034289	8.79030090395449e-07	SLAMF1_F24
113728	cg21106719	-3.53470585964671e-06	SLAMF1_F24
113729	cg16787483	-4.6859310289576e-06	SLAMF1_F24
113730	cg17710986	-3.54311067708859e-06	SLAMF1_F24
113731	cg04704169	4.93549575157108e-06	SLAMF1_F24
113732	cg15640885	-2.4331709678643e-06	SLAMF1_F24
113733	cg09079818	8.01929243888062e-07	SLAMF1_F24
113734	cg05292150	-1.10878995852183e-06	SLAMF1_F24
113735	cg27504193	4.89841739582209e-06	SLAMF1_F24
113736	cg20594150	3.75252020149529e-06	SLAMF1_F24
113737	cg03865213	1.16744171917554e-06	SLAMF1_F24
113738	cg26397250	3.93095855430398e-07	SLAMF1_F24
113739	cg04862038	1.83084828527576e-06	SLAMF1_F24
113740	cg08342866	-4.43129298440072e-06	SLAMF1_F24
113741	cg23043761	1.19537935232206e-07	SLAMF1_F24
113742	cg27064064	-2.98031452095939e-07	SLAMF1_F24
113743	cg21406606	3.8531696337911e-06	SLAMF1_F24
113744	cg20368444	1.59490134576289e-07	SLAMF1_F24
113745	cg18395078	-1.35845882014143e-07	SLAMF1_F24
113746	cg12654068	5.99269365969501e-06	SLAMF1_F24
113747	cg22626858	3.98770303080386e-06	SLAMF1_F24
113748	cg26812506	-2.24630009545651e-06	SLAMF1_F24
113749	cg08586500	3.04105549516953e-06	SLAMF1_F24
113750	cg10066901	-4.67467554611325e-06	SLAMF1_F24
113751	cg01326135	-1.07007909375594e-06	SLAMF1_F24
113752	cg23028286	4.08401607146093e-06	SLAMF1_F24
113753	cg08783143	1.10743138681067e-07	SLAMF1_F24
113754	cg12143241	-3.74342430821782e-07	SLAMF1_F24
113755	cg06029801	8.44643096476458e-07	SLAMF1_F24
113756	cg05664039	7.82822876449556e-07	SLAMF1_F24
113757	cg22359606	6.69850080602909e-07	SLAMF1_F24
113758	cg24041036	1.69330171494001e-07	SLAMF1_F24
113759	cg21920221	-2.82989048367224e-07	SLAMF1_F24
113760	cg02877319	2.39705420910174e-06	SLAMF1_F24
113761	cg20024816	3.42371345425558e-06	SLAMF1_F24
113762	cg17432647	8.30714599805566e-07	SLAMF1_F24
113763	cg06688781	2.80373841046304e-07	SLAMF1_F24
113764	cg08590564	-1.33624277556386e-06	SLAMF1_F24
113765	cg05488054	9.01804096158287e-07	SLAMF1_F24
113766	cg08977624	4.70170640888832e-06	SLAMF1_F24
113767	cg20327067	2.89085985570891e-06	SLAMF1_F24
113768	cg18192491	-6.64646170427267e-06	SLAMF1_F24
113769	cg02730078	-5.29287964084736e-06	SLAMF1_F24
113770	cg20312962	4.0614747640631e-06	SLAMF1_F24
113771	cg14488905	-7.16385486259972e-07	SLAMF1_F24
113772	cg26950866	3.88720614750967e-07	SLAMF1_F24
113773	cg11473509	3.2459961289744e-06	SLAMF1_F24
113774	cg17153794	-6.04345190440834e-07	SLAMF1_F24
113775	cg12354105	-3.93384693269088e-06	SLAMF1_F24
113776	cg17320856	-1.62955960094336e-06	SLAMF1_F24
113777	cg06878390	-8.11137937870445e-08	SLAMF1_F24
113778	cg09537551	-5.59161747605156e-06	SLAMF1_F24
113779	cg21899942	-7.41108348932168e-07	SLAMF1_F24
113780	cg17089103	8.4702942792088e-07	SLAMF1_F24
113781	cg05719180	1.71825668560804e-07	SLAMF1_F24
113782	cg12756504	-1.26980396400958e-06	SLAMF1_F24
113783	cg07354556	-3.62268661212842e-07	SLAMF1_F24
113784	cg09139097	8.61677388525582e-06	SLAMF1_F24
113785	cg03275872	9.7495793730661e-06	SLAMF1_F24
113786	cg01347596	-2.91693935365601e-06	SLAMF1_F24
113787	cg00329570	1.75569391741904e-06	SLAMF1_F24
113788	cg01314003	6.98463144806465e-08	SLAMF1_F24
113789	cg01091873	4.30842445789002e-06	SLAMF1_F24
113790	cg23241420	-5.03797758055161e-06	SLAMF1_F24
113791	cg06387980	-2.35559726214091e-08	SLAMF1_F24
113792	cg21190617	6.49588931573349e-06	SLAMF1_F24
113793	cg10554201	-1.42444429649837e-06	SLAMF1_F24
113794	cg27444913	-1.32144845109111e-06	SLAMF1_F24
113795	cg01283863	2.16489410098723e-07	SLAMF1_F24
113796	cg27583677	2.17267324975122e-06	SLAMF1_F24
113797	cg18538644	3.51325586913462e-06	SLAMF1_F24
113798	cg08644730	5.59483265941211e-06	SLAMF1_F24
113799	cg10115632	1.15358754561128e-06	SLAMF1_F24
113800	cg08722695	-1.50512313783997e-08	SLAMF1_F24
113801	cg26643724	1.70103496861166e-06	SLAMF1_F24
113802	cg26772661	-1.53599048157824e-06	SLAMF1_F24
113803	cg12892496	-1.90318659620059e-06	SLAMF1_F24
113804	cg09733916	5.98523762241221e-06	SLAMF1_F24
113805	cg08622280	1.83486340170028e-06	SLAMF1_F24
113806	cg04451448	2.2385584548657e-06	SLAMF1_F24
113807	cg10457058	5.48696433811775e-06	SLAMF1_F24
113808	cg10394610	1.05931388234934e-06	SLAMF1_F24
113809	cg22240312	-9.73623474264451e-07	SLAMF1_F24
113810	cg24473616	-2.77893180773289e-06	SLAMF1_F24
113811	cg01050740	-3.82491227266064e-06	SLAMF1_F24
113812	cg15184187	-1.95179042164775e-06	SLAMF1_F24
113813	cg16516044	2.14321319565768e-06	SLAMF1_F24
113814	cg27373426	1.27094276420753e-06	SLAMF1_F24
113815	cg10810957	8.95987353472368e-07	SLAMF1_F24
113816	cg26966056	1.2253673653816e-06	SLAMF1_F24
113817	cg14838738	9.16000275007758e-07	SLAMF1_F24
113818	cg13120357	-3.53686931161032e-06	SLAMF1_F24
113819	cg21108767	-8.15572389815516e-08	SLAMF1_F24
113820	cg01393991	1.27682031528263e-06	SLAMF1_F24
113821	cg03107405	-5.97073604431978e-08	SLAMF1_F24
113822	cg04097046	-3.3378664805154e-07	SLAMF1_F24
113823	cg20432641	-7.52766481940251e-07	SLAMF1_F24
113824	cg06903086	1.12409472138801e-06	SLAMF1_F24
113825	cg14811551	-7.51155235771046e-07	SLAMF1_F24
113826	cg03271150	-1.08690893049921e-05	SLAMF1_F24
113827	cg13784966	-6.99887980021317e-06	SLAMF1_F24
113828	cg02064336	-2.67306911956498e-06	SLAMF1_F24
113829	cg15960928	2.44882549813027e-07	SLAMF1_F24
113830	cg27129172	-1.90081685671544e-07	SLAMF1_F24
113831	cg09975316	-2.30657107675766e-08	SLAMF1_F24
113832	cg14372062	-1.12743551193705e-08	SLAMF1_F24
113833	cg12089698	2.50033656511926e-06	SLAMF1_F24
113834	cg08432583	1.1607576252914e-06	SLAMF1_F24
113835	cg09933929	-5.16126112628984e-06	SLAMF1_F24
113836	cg02604095	-1.99663275565617e-06	SLAMF1_F24
113837	cg07264050	-1.80367880450048e-07	SLAMF1_F24
113838	cg03679716	3.58142568734058e-06	SLAMF1_F24
113839	cg04408841	4.60849355902111e-07	SLAMF1_F24
113840	cg19144691	1.13034709294022e-06	SLAMF1_F24
113841	cg09400281	1.00738057601878e-07	SLAMF1_F24
113842	cg17234305	-1.82994568104626e-07	SLAMF1_F24
113843	cg18365155	3.82385555889113e-06	SLAMF1_F24
113844	cg24923953	1.06566072069229e-05	SLAMF1_F24
113845	cg27500519	-3.62803162432029e-06	SLAMF1_F24
113846	cg11980487	-2.12505179936593e-07	SLAMF1_F24
113847	cg23202472	2.3975550861003e-07	SLAMF1_F24
113848	cg12988711	1.08493900644985e-06	SLAMF1_F24
113849	cg11703759	3.43197360238768e-06	SLAMF1_F24
113850	cg25320112	1.73485035170131e-06	SLAMF1_F24
113851	cg01249577	5.51161321504813e-06	SLAMF1_F24
113852	cg02515445	-3.76126812401893e-06	SLAMF1_F24
113853	cg15183304	1.53610402402892e-07	SLAMF1_F24
113854	cg17216243	5.84050628820847e-06	SLAMF1_F24
113855	cg21622243	1.66864985220846e-06	SLAMF1_F24
113856	cg08466051	-4.79815029889539e-06	SLAMF1_F24
113857	cg10715223	1.13652005125299e-06	SLAMF1_F24
113858	cg25169679	-1.1181415964435e-05	SLAMF1_F24
113859	cg26275408	8.54999921175863e-06	SLAMF1_F24
113860	cg16473610	-8.42148105814607e-08	SLAMF1_F24
113861	cg08884490	-1.27997279496862e-07	SLAMF1_F24
113862	cg06359026	-5.54168701970487e-07	SLAMF1_F24
113863	cg13491846	2.80604962342635e-06	SLAMF1_F24
113864	cg21623031	6.00199889597842e-07	SLAMF1_F24
113865	cg14942918	-4.91801888526163e-08	SLAMF1_F24
113866	cg03104356	-1.42310027074452e-07	SLAMF1_F24
113867	cg19914424	-2.55098842033101e-06	SLAMF1_F24
113868	cg04273399	4.55778285755649e-06	SLAMF1_F24
113869	cg21171800	-9.49177267438692e-07	SLAMF1_F24
113870	cg11318571	-5.4087698532432e-06	SLAMF1_F24
113871	cg08586568	-6.97339151466447e-07	SLAMF1_F24
113872	cg08559648	-2.10345864475071e-06	SLAMF1_F24
113873	cg15891645	-4.95964560383031e-06	SLAMF1_F24
113874	cg22281372	4.10026522185104e-06	SLAMF1_F24
113875	cg23428162	1.45044739684821e-06	SLAMF1_F24
113876	cg15266121	-3.46179173318702e-08	SLAMF1_F24
113877	cg11840275	6.71631783558032e-06	SLAMF1_F24
113878	cg01479917	4.22729937680088e-07	SLAMF1_F24
113879	cg11017106	1.30444670957696e-06	SLAMF1_F24
113880	cg00919937	-9.51027073289831e-07	SLAMF1_F24
113881	cg09403274	-4.94843885419566e-07	SLAMF1_F24
113882	cg19597529	-1.68176550405239e-06	SLAMF1_F24
113883	cg04444083	2.71757219463924e-07	SLAMF1_F24
113884	cg05901451	-1.81885055054549e-07	SLAMF1_F24
113885	cg13177830	2.16920434839023e-07	SLAMF1_F24
113886	cg19527157	-7.93999179340727e-07	SLAMF1_F24
113887	cg24849956	8.97160614775292e-06	SLAMF1_F24
113888	cg26785860	1.67991360663739e-06	SLAMF1_F24
113889	cg24392753	5.63880445400778e-06	SLAMF1_F24
113890	cg22631938	6.73685811120043e-06	SLAMF1_F24
113891	cg14334587	4.17955355088504e-06	SLAMF1_F24
113892	cg16571820	-4.01510983432956e-06	SLAMF1_F24
113893	cg03822934	7.90554432280098e-07	SLAMF1_F24
113894	cg07481697	1.56140670293742e-07	SLAMF1_F24
113895	cg15830127	-1.62271444437924e-10	SLAMF1_F24
113896	ch.17.52597345F	-6.59189698534342e-07	SLAMF1_F24
113897	cg11890776	2.60155024971408e-06	SLAMF1_F24
113898	cg04710680	3.33687658936629e-08	SLAMF1_F24
113899	cg17391024	-4.10761468367681e-06	SLAMF1_F24
113900	cg17414127	2.06231338678947e-06	SLAMF1_F24
113901	cg02133098	-5.60310326606182e-07	SLAMF1_F24
113902	cg25600562	5.91627527528453e-07	SLAMF1_F24
113903	cg02074259	2.3341146349221e-06	SLAMF1_F24
113904	cg24643282	-7.02196041376619e-07	SLAMF1_F24
113905	cg08292467	1.40468091691544e-06	SLAMF1_F24
113906	cg09160231	3.62115657114286e-07	SLAMF1_F24
113907	cg11633177	-4.20942015703146e-06	SLAMF1_F24
113908	cg03050687	-1.14512092315666e-07	SLAMF1_F24
113909	cg21314813	7.06780347846457e-07	SLAMF1_F24
113910	cg05400405	2.8673700259656e-06	SLAMF1_F24
113911	cg08198018	-5.91947181634763e-06	SLAMF1_F24
113912	cg12330703	-4.06435325724757e-06	SLAMF1_F24
113913	cg07128775	-1.22019637470994e-06	SLAMF1_F24
113914	cg12166435	-1.1169797120629e-06	SLAMF1_F24
113915	cg11996209	-2.7867861161144e-06	SLAMF1_F24
113916	cg17806703	1.19468612986254e-05	SLAMF1_F24
113917	cg09643587	-3.92930475941025e-07	SLAMF1_F24
113918	cg14645076	-6.62144276674893e-07	SLAMF1_F24
113919	cg18933742	1.20354340853024e-06	SLAMF1_F24
113920	cg12498801	1.59443555207013e-06	SLAMF1_F24
113921	cg06381319	-3.04771866404157e-06	SLAMF1_F24
113922	cg02426410	-7.16794336979517e-08	SLAMF1_F24
113923	cg22704068	-5.15227701663123e-07	SLAMF1_F24
113924	cg02699218	5.81154045028896e-06	SLAMF1_F24
113925	cg23400593	-1.41652753499492e-06	SLAMF1_F24
113926	cg13312849	1.14927736539512e-06	SLAMF1_F24
113927	cg00342590	-1.18278639680177e-06	SLAMF1_F24
113928	cg12444736	1.04003683842844e-05	SLAMF1_F24
113929	cg13431760	1.02134150142042e-05	SLAMF1_F24
113930	cg23866596	4.37158641401696e-08	SLAMF1_F24
113931	cg05223392	1.13526781992527e-05	SLAMF1_F24
113932	cg05707463	-2.13610482787993e-06	SLAMF1_F24
113933	cg20844033	4.51201433638239e-06	SLAMF1_F24
113934	cg03974506	-6.42315683433284e-06	SLAMF1_F24
113935	cg24694947	-4.23019642163624e-06	SLAMF1_F24
113936	cg21203218	1.05213908431039e-06	SLAMF1_F24
113937	cg18003189	-7.7577691725513e-08	SLAMF1_F24
113938	cg05977934	9.01101000436381e-07	SLAMF1_F24
113939	cg18830052	-4.0747371083055e-08	SLAMF1_F24
113940	cg07992027	5.85006608785456e-06	SLAMF1_F24
113941	cg27413183	7.61569098648113e-06	SLAMF1_F24
113942	cg07393414	8.16830957062232e-08	SLAMF1_F24
113943	cg05318102	-1.55283714808789e-07	SLAMF1_F24
113944	cg09013060	-2.04209749471554e-06	SLAMF1_F24
113945	cg16618507	5.29465679173297e-06	SLAMF1_F24
113946	cg10317164	-6.99554865654928e-06	SLAMF1_F24
113947	cg19322602	-5.63960260321472e-08	SLAMF1_F24
113948	cg18517517	-4.49948677045e-06	SLAMF1_F24
113949	cg07613752	-2.99301927030026e-07	SLAMF1_F24
113950	cg04365202	-9.05044539155145e-08	SLAMF1_F24
113951	cg24423468	-5.14357453807454e-06	SLAMF1_F24
113952	cg06614633	-3.85353659027895e-06	SLAMF1_F24
113953	cg10596108	-1.72579798066809e-06	SLAMF1_F24
113954	cg24280607	-9.9942033465159e-09	SLAMF1_F24
113955	cg07295964	1.70926768015756e-07	SLAMF1_F24
113956	cg26788812	-3.29750324384045e-06	SLAMF1_F24
113957	cg07482199	-2.66896370279008e-07	SLAMF1_F24
113958	cg24236654	1.77364980199327e-07	SLAMF1_F24
113959	cg11120516	-2.47410810923377e-06	SLAMF1_F24
113960	cg13608629	-5.97174412988415e-07	SLAMF1_F24
113961	cg20156080	-6.13945239378772e-07	SLAMF1_F24
113962	cg02304824	-1.46075828694937e-06	SLAMF1_F24
113963	cg15220253	-1.57532916573485e-07	SLAMF1_F24
113964	cg23935220	1.66572490386454e-06	SLAMF1_F24
113965	cg16493698	-2.01593968777588e-06	SLAMF1_F24
113966	cg05790197	4.66101050478349e-06	SLAMF1_F24
113967	cg04244818	1.30131556023916e-06	SLAMF1_F24
113968	cg18582992	1.42915282515737e-06	SLAMF1_F24
113969	cg03231321	-4.3536417700743e-06	SLAMF1_F24
113970	cg14373068	-9.58742937095381e-06	SLAMF1_F24
113971	cg23915065	-8.72887826602616e-08	SLAMF1_F24
113972	cg08222610	-2.50582471226619e-07	SLAMF1_F24
113973	cg05045392	-3.27745165122823e-06	SLAMF1_F24
113974	cg08299299	-1.11736516168388e-07	SLAMF1_F24
113975	cg06456464	-1.93098016004963e-07	SLAMF1_F24
113976	cg13493546	-2.31424066669591e-06	SLAMF1_F24
113977	cg25611627	3.9951464791523e-06	SLAMF1_F24
113978	cg19068644	-4.58688646228082e-06	SLAMF1_F24
113979	cg23282051	7.38960217056004e-08	SLAMF1_F24
113980	cg21468460	1.80279713458366e-06	SLAMF1_F24
113981	cg07747571	-4.27654993572723e-07	SLAMF1_F24
113982	cg10155312	-1.50109060231665e-07	SLAMF1_F24
113983	cg12271981	1.01757319761642e-06	SLAMF1_F24
113984	cg09653905	2.08883523498827e-06	SLAMF1_F24
113985	cg25986670	-1.21836501972167e-07	SLAMF1_F24
113986	cg07632148	2.32021839388869e-08	SLAMF1_F24
113987	cg27535648	5.5168632145284e-08	SLAMF1_F24
113988	cg01911468	-1.51018142497443e-07	SLAMF1_F24
113989	cg04101351	4.00834002132008e-07	SLAMF1_F24
113990	cg18904150	-1.21163433131354e-06	SLAMF1_F24
113991	cg26973618	-4.69855861086819e-06	SLAMF1_F24
113992	cg04383469	1.11584441944108e-06	SLAMF1_F24
113993	cg10537824	4.41254373719318e-06	SLAMF1_F24
113994	cg07108956	8.431753117941e-07	SLAMF1_F24
113995	cg13388569	3.12686427454339e-07	SLAMF1_F24
113996	cg10472711	3.22386859800137e-06	SLAMF1_F24
113997	cg02394998	8.70563576358625e-08	SLAMF1_F24
113998	cg21846823	2.74316986946565e-06	SLAMF1_F24
113999	cg18582979	-2.31742275587222e-07	SLAMF1_F24
114000	cg04271242	5.08640585025895e-07	SLAMF1_F24
114001	cg17416565	-7.29106845269036e-07	SLAMF1_F24
114002	cg20212364	-4.52224772405995e-06	SLAMF1_F24
114003	cg19367933	-3.40356695996146e-07	SLAMF1_F24
114004	cg23106865	1.16789325097743e-06	SLAMF1_F24
114005	cg21728792	6.02228264070112e-06	SLAMF1_F24
114006	cg21460403	2.7388575840728e-06	SLAMF1_F24
114007	cg12366960	3.68603447034228e-06	SLAMF1_F24
114008	cg12881238	3.32004958497384e-06	SLAMF1_F24
114009	cg25630384	5.39251211494099e-06	SLAMF1_F24
114010	cg00568296	4.01706382161748e-06	SLAMF1_F24
114011	cg04113693	6.16119256777557e-08	SLAMF1_F24
114012	cg03732087	-4.57975593216734e-07	SLAMF1_F24
114013	cg03091512	1.61992619202334e-07	SLAMF1_F24
114014	cg23070574	3.60009982948992e-06	SLAMF1_F24
114015	cg05242533	1.80561305064167e-06	SLAMF1_F24
114016	cg15889771	-2.90204892160464e-06	SLAMF1_F24
114017	cg25193510	2.63530045639935e-06	SLAMF1_F24
114018	cg16553238	-6.85514254320297e-06	SLAMF1_F24
114019	cg26709118	3.64240223735341e-06	SLAMF1_F24
114020	cg04514123	-1.44641639922935e-07	SLAMF1_F24
114021	cg01805732	3.30016387559826e-06	SLAMF1_F24
114022	cg03360551	-4.9337346223061e-06	SLAMF1_F24
114023	cg00709728	-2.34752655145634e-06	SLAMF1_F24
114024	cg10714329	-3.91964362705872e-07	SLAMF1_F24
114025	cg21842063	-2.79201814960298e-07	SLAMF1_F24
114026	cg11021849	1.63132781146612e-07	SLAMF1_F24
114027	cg24688309	1.83183789424122e-06	SLAMF1_F24
114028	cg23484124	-1.26845403252155e-06	SLAMF1_F24
114029	cg25922969	2.33461507208414e-06	SLAMF1_F24
114030	cg04225088	3.5074389599019e-06	SLAMF1_F24
114031	cg04519177	1.97415253509372e-06	SLAMF1_F24
114032	cg02770835	1.51408229725121e-06	SLAMF1_F24
114033	cg02593048	-4.12310955629994e-07	SLAMF1_F24
114034	cg26231732	4.9995062840391e-07	SLAMF1_F24
114035	cg19608357	3.57359039826575e-06	SLAMF1_F24
114036	cg07439889	-6.85064591543672e-07	SLAMF1_F24
114037	cg08117437	1.09119302647087e-06	SLAMF1_F24
114038	cg01151118	1.77850275387244e-07	SLAMF1_F24
114039	cg07390555	-1.10287937824069e-05	SLAMF1_F24
114040	cg11139645	3.95650131664168e-06	SLAMF1_F24
114041	cg15215114	-4.0435514762795e-07	SLAMF1_F24
114042	cg26611990	-1.0243866551238e-06	SLAMF1_F24
114043	cg20663495	2.97821561037855e-06	SLAMF1_F24
114044	cg05009079	-1.57953898313717e-06	SLAMF1_F24
114045	cg08870337	1.65083838925613e-06	SLAMF1_F24
114046	cg21179092	-2.62261423738092e-07	SLAMF1_F24
114047	cg06780628	-2.2719859744426e-06	SLAMF1_F24
114048	cg26444086	-1.28623838752307e-06	SLAMF1_F24
114049	cg17546196	8.75088057078737e-07	SLAMF1_F24
114050	cg15370208	2.0663958338896e-07	SLAMF1_F24
114051	cg03354009	-8.8578070701936e-07	SLAMF1_F24
114052	cg26435540	4.29291070804537e-06	SLAMF1_F24
114053	cg16710109	-6.30205048824668e-08	SLAMF1_F24
114054	cg20003124	-2.35917209606292e-06	SLAMF1_F24
114055	cg23222488	-6.96131551090692e-09	SLAMF1_F24
114056	cg03464017	-4.27229538065192e-06	SLAMF1_F24
114057	cg17552333	4.99348660116357e-07	SLAMF1_F24
114058	cg05516295	-3.20121177116807e-06	SLAMF1_F24
114059	cg01438365	-3.65258064816287e-07	SLAMF1_F24
114060	cg08776296	5.33029639081306e-06	SLAMF1_F24
114061	cg22928386	-6.73397650064151e-06	SLAMF1_F24
114062	cg06193518	-4.31249048837252e-07	SLAMF1_F24
114063	cg18687914	7.32742469071318e-07	SLAMF1_F24
114064	cg18768831	1.51117015262699e-06	SLAMF1_F24
114065	cg20113068	1.75263980384219e-06	SLAMF1_F24
114066	cg12171484	6.58116341746508e-06	SLAMF1_F24
114067	cg25835307	-4.84405253710443e-07	SLAMF1_F24
114068	cg00210133	-9.8889200503458e-06	SLAMF1_F24
114069	cg08955294	-1.83068817599537e-06	SLAMF1_F24
114070	cg07041681	3.85841659451832e-06	SLAMF1_F24
114071	cg03967329	1.14464775978301e-06	SLAMF1_F24
114072	cg08584618	-1.29525806749833e-06	SLAMF1_F24
114073	cg16445596	-6.26363395498301e-07	SLAMF1_F24
114074	cg24635745	5.18503040524751e-06	SLAMF1_F24
114075	cg06042259	-4.48362319049644e-07	SLAMF1_F24
114076	cg23754558	-5.4571131891727e-07	SLAMF1_F24
114077	cg19579217	-5.01283623039405e-06	SLAMF1_F24
114078	cg25195424	9.3284186407546e-07	SLAMF1_F24
114079	cg06121623	7.20741138217466e-06	SLAMF1_F24
114080	cg03993263	1.78769714204267e-06	SLAMF1_F24
114081	cg02912260	-2.29423781551067e-06	SLAMF1_F24
114082	cg13916421	-2.08634434054717e-06	SLAMF1_F24
114083	cg06497792	-5.65659964978318e-06	SLAMF1_F24
114084	cg05265730	-1.49317799135237e-06	SLAMF1_F24
114085	cg17182946	1.14695548096053e-06	SLAMF1_F24
114086	cg25980168	1.04195846841044e-07	SLAMF1_F24
114087	cg00727431	2.58230690746955e-06	SLAMF1_F24
114088	cg24328125	2.33237711684203e-06	SLAMF1_F24
114089	cg00445518	1.34624292988868e-06	SLAMF1_F24
114090	cg25350789	1.85067233189806e-06	SLAMF1_F24
114091	cg10217767	-1.9045570387895e-07	SLAMF1_F24
114092	cg26627665	-1.61382784311974e-06	SLAMF1_F24
114093	cg27459353	7.83573395552176e-07	SLAMF1_F24
114094	cg02707280	-6.10025788378084e-06	SLAMF1_F24
114095	cg21572688	5.17532860561542e-06	SLAMF1_F24
114096	cg08826890	8.34093594655299e-06	SLAMF1_F24
114097	cg20679626	7.62481071597789e-06	SLAMF1_F24
114098	cg21107320	3.41218060776487e-06	SLAMF1_F24
114099	cg09165352	7.71306966669463e-06	SLAMF1_F24
114100	cg20797063	-1.95501300891056e-06	SLAMF1_F24
114101	cg09318034	-5.01779206235238e-07	SLAMF1_F24
114102	cg12168219	5.79157967088321e-06	SLAMF1_F24
114103	cg07749097	-2.36093804274574e-06	SLAMF1_F24
114104	cg14101168	9.55082322744797e-06	SLAMF1_F24
114105	cg01362570	5.8832406587718e-08	SLAMF1_F24
114106	cg10694630	1.48473599241885e-06	SLAMF1_F24
114107	cg04084807	2.87790801462702e-06	SLAMF1_F24
114108	cg19596655	8.71567445624924e-06	SLAMF1_F24
114109	cg15829663	-5.44428491646555e-07	SLAMF1_F24
114110	cg01448276	-1.08480194043824e-06	SLAMF1_F24
114111	cg13900211	1.77540305827478e-06	SLAMF1_F24
114112	cg25027699	-2.21315704516831e-06	SLAMF1_F24
114113	cg09783353	-2.6011804371432e-06	SLAMF1_F24
114114	cg12659159	-3.4145211176657e-07	SLAMF1_F24
114115	cg02774500	-2.26480127571654e-06	SLAMF1_F24
114116	cg08383015	-5.95947093398421e-07	SLAMF1_F24
114117	cg15984790	-6.54948243635288e-07	SLAMF1_F24
114118	cg06627005	4.70040021799673e-07	SLAMF1_F24
114119	cg01760876	-6.98079200885549e-07	SLAMF1_F24
114120	cg02940562	-8.04077895154062e-07	SLAMF1_F24
114121	cg08442934	5.38245653700875e-06	SLAMF1_F24
114122	cg08080334	-5.8557686694342e-07	SLAMF1_F24
114123	cg10713390	8.36836419851173e-07	SLAMF1_F24
114124	cg22997193	-2.85126628314887e-06	SLAMF1_F24
114125	cg15473084	-3.49849810975783e-07	SLAMF1_F24
114126	cg14171986	-4.71966824153621e-06	SLAMF1_F24
114127	cg05072063	7.05232727264365e-07	SLAMF1_F24
114128	cg18754985	1.50849177810588e-07	SLAMF1_F24
114129	cg11495535	-1.42631998040652e-06	SLAMF1_F24
114130	cg06672469	8.79163087430746e-07	SLAMF1_F24
114131	cg19311918	-4.67516285978071e-06	SLAMF1_F24
114132	cg07866489	2.55602087243413e-06	SLAMF1_F24
114133	cg14634336	5.1629455090758e-07	SLAMF1_F24
114134	cg13211731	2.53488813720098e-07	SLAMF1_F24
114135	cg24110396	-1.1990726228487e-06	SLAMF1_F24
114136	cg13455896	-1.73216187971343e-06	SLAMF1_F24
114137	cg08129914	1.8376822042975e-06	SLAMF1_F24
114138	cg15336243	5.73107137333137e-07	SLAMF1_F24
114139	cg12278431	9.11768528947655e-07	SLAMF1_F24
114140	cg07011681	2.46313498957511e-06	SLAMF1_F24
114141	cg16422602	-3.58719394359183e-06	SLAMF1_F24
114142	cg26815843	6.33716101537684e-07	SLAMF1_F24
114143	cg07623332	-3.95412592988379e-06	SLAMF1_F24
114144	cg02164225	1.79767001007546e-06	SLAMF1_F24
114145	cg21761844	-1.57029032678912e-07	SLAMF1_F24
114146	cg01288043	-2.88207955702671e-08	SLAMF1_F24
114147	cg19917915	4.53373855084067e-07	SLAMF1_F24
114148	cg18278528	-2.18917569505227e-06	SLAMF1_F24
114149	cg05066203	3.79488624877123e-06	SLAMF1_F24
114150	cg19038909	-2.37791964494361e-07	SLAMF1_F24
114151	cg10348543	-2.31984662669665e-07	SLAMF1_F24
114152	cg16460681	1.61865721873605e-06	SLAMF1_F24
114153	cg16361543	5.78892647485248e-07	SLAMF1_F24
114154	cg16290163	-6.62695843540541e-08	SLAMF1_F24
114155	cg25510687	-1.66609327811847e-06	SLAMF1_F24
114156	cg09070882	4.06662959204116e-05	SLAMF1_F24
114157	cg11364704	2.50649358462484e-06	SLAMF1_F24
114158	cg05879032	2.22575527836358e-06	SLAMF1_F24
114159	cg27598684	1.23080930018868e-06	SLAMF1_F24
114160	cg07373191	-8.94401005673505e-07	SLAMF1_F24
114161	cg07028937	1.02482127674949e-06	SLAMF1_F24
114162	cg06090630	-7.55873634267357e-08	SLAMF1_F24
114163	cg24575638	-6.64660570293661e-07	SLAMF1_F24
114164	cg08469632	-1.87048288490025e-06	SLAMF1_F24
114165	cg11124069	1.38447823142172e-06	SLAMF1_F24
114166	cg14426252	-4.47014094190887e-07	SLAMF1_F24
114167	cg10853566	-4.56672121283016e-06	SLAMF1_F24
114168	cg10833826	-1.4607416850869e-07	SLAMF1_F24
114169	cg25701564	7.89031429348146e-07	SLAMF1_F24
114170	cg26717206	2.47214559018466e-07	SLAMF1_F24
114171	cg13435263	1.68744601162861e-06	SLAMF1_F24
114172	cg08628431	-4.04503244635321e-06	SLAMF1_F24
114173	cg14986541	1.26478611218507e-06	SLAMF1_F24
114174	cg04707603	1.28911525689061e-06	SLAMF1_F24
114175	cg27504805	-9.78080594890179e-07	SLAMF1_F24
114176	cg09853570	-3.05907596827277e-06	SLAMF1_F24
114177	cg02172579	-4.71443559086033e-08	SLAMF1_F24
114178	cg02129297	2.02667882631414e-06	SLAMF1_F24
114179	cg10056096	4.93253669700832e-07	SLAMF1_F24
114180	cg20121355	9.89885142304529e-07	SLAMF1_F24
114181	cg26210511	3.56312573499663e-06	SLAMF1_F24
114182	cg26140708	-1.91650484387283e-07	SLAMF1_F24
114183	cg16386508	5.70122337184925e-06	SLAMF1_F24
114184	cg19689479	4.10754721245762e-06	SLAMF1_F24
114185	cg26987179	1.34075156581348e-06	SLAMF1_F24
114186	cg12720921	-2.1163419883972e-06	SLAMF1_F24
114187	cg21302194	-2.28289216619318e-07	SLAMF1_F24
114188	cg10626803	-2.92094412852646e-06	SLAMF1_F24
114189	cg00220074	-3.24825174474884e-06	SLAMF1_F24
114190	cg19413366	-5.2887193443353e-06	SLAMF1_F24
114191	cg22245494	-1.66023087726379e-07	SLAMF1_F24
114192	cg07977388	4.35289414603894e-06	SLAMF1_F24
114193	cg02446080	-3.3894256729046e-08	SLAMF1_F24
114194	cg25946722	-4.43926530965633e-07	SLAMF1_F24
114195	cg14460215	-2.62077063346546e-06	SLAMF1_F24
114196	cg22147598	1.11914073117955e-06	SLAMF1_F24
114197	cg07499106	-4.26244959322448e-07	SLAMF1_F24
114198	cg01554751	2.34997075183131e-06	SLAMF1_F24
114199	cg15270076	-2.59197318249076e-06	SLAMF1_F24
114200	cg12401644	-8.20668827000098e-07	SLAMF1_F24
114201	cg10526897	-4.45290395088681e-06	SLAMF1_F24
114202	cg10367743	-7.36191468663929e-07	SLAMF1_F24
114203	cg17467879	7.81924096723821e-07	SLAMF1_F24
114204	cg14637870	1.99591275731566e-06	SLAMF1_F24
114205	cg04446455	-1.1096961647645e-06	SLAMF1_F24
114206	cg06062881	-4.09006897694019e-06	SLAMF1_F24
114207	cg25001845	-8.05012928442233e-07	SLAMF1_F24
114208	cg07758482	-1.29176410627046e-06	SLAMF1_F24
114209	cg09753696	-2.22623181711311e-06	SLAMF1_F24
114210	cg03300291	9.42960592163534e-08	SLAMF1_F24
114211	cg24140574	-4.86612298914135e-06	SLAMF1_F24
114212	cg21141234	-1.24261681884311e-06	SLAMF1_F24
114213	cg09538002	-8.69270313358585e-08	SLAMF1_F24
114214	cg20015298	3.7429453201945e-07	SLAMF1_F24
114215	cg04889166	7.24391079839954e-06	SLAMF1_F24
114216	cg10078645	-1.47064010962476e-06	SLAMF1_F24
114217	cg14574047	-3.90556727176296e-06	SLAMF1_F24
114218	cg06066640	-5.09170865116354e-06	SLAMF1_F24
114219	cg14861383	-1.86081979168957e-06	SLAMF1_F24
114220	cg23503101	2.54490970943121e-06	SLAMF1_F24
114221	cg10796400	7.16149235051278e-07	SLAMF1_F24
114222	cg00160522	3.50170133839808e-07	SLAMF1_F24
114223	cg18046067	1.09666934906526e-07	SLAMF1_F24
114224	cg14101357	-7.836097289592e-06	SLAMF1_F24
114225	cg14556515	-7.32039449588606e-07	SLAMF1_F24
114226	cg26859666	3.15316958783947e-06	SLAMF1_F24
114227	cg13925890	-7.16983323376075e-07	SLAMF1_F24
114228	cg10575026	-2.95227012664318e-06	SLAMF1_F24
114229	cg09828257	-6.18202147848749e-07	SLAMF1_F24
114230	cg09086039	1.36152329893249e-06	SLAMF1_F24
114231	cg01916918	3.37376365151793e-06	SLAMF1_F24
114232	cg18198999	2.44772853093744e-06	SLAMF1_F24
114233	cg22363008	-9.58964198682786e-07	SLAMF1_F24
114234	cg04980991	1.38430351810039e-07	SLAMF1_F24
114235	cg24789335	-4.5598365114508e-08	SLAMF1_F24
114236	cg03403240	1.0124975786362e-07	SLAMF1_F24
114237	cg08435340	2.25970870107215e-07	SLAMF1_F24
114238	cg24860886	-3.78360556418025e-07	SLAMF1_F24
114239	cg10091792	1.71762921958512e-05	SLAMF1_F24
114240	cg03367136	9.45657592154474e-06	SLAMF1_F24
114241	cg13691599	-7.0468909422772e-06	SLAMF1_F24
114242	cg04908013	3.75080228037147e-07	SLAMF1_F24
114243	cg16669602	-2.27521807566634e-06	SLAMF1_F24
114244	cg16057915	-7.71667895774594e-08	SLAMF1_F24
114245	cg00367515	-3.34016705336149e-06	SLAMF1_F24
114246	cg12487054	-5.79830493401068e-06	SLAMF1_F24
114247	cg00494836	9.24953638271066e-08	SLAMF1_F24
114248	cg05119084	-5.23917930524373e-07	SLAMF1_F24
114249	cg22754921	1.55139284573076e-06	SLAMF1_F24
114250	cg12656361	2.41605137015374e-06	SLAMF1_F24
114251	cg18455785	-8.67241725571387e-08	SLAMF1_F24
114252	cg01930679	-4.30090921940234e-07	SLAMF1_F24
114253	cg04306054	-3.53720573178409e-07	SLAMF1_F24
114254	cg26355228	1.89793714759971e-07	SLAMF1_F24
114255	cg20445994	3.07271897721945e-06	SLAMF1_F24
114256	cg09704553	-6.98337416653145e-07	SLAMF1_F24
114257	cg19740491	2.42920697898419e-07	SLAMF1_F24
114258	cg22147875	-2.83942632669184e-06	SLAMF1_F24
114259	cg22891447	7.30929879620482e-06	SLAMF1_F24
114260	cg17738249	-3.53809559966825e-08	SLAMF1_F24
114261	cg14256586	1.00652181515533e-06	SLAMF1_F24
114262	cg21831174	-9.28884268765611e-06	SLAMF1_F24
114263	cg13316813	-2.7705307145303e-06	SLAMF1_F24
114264	cg27014286	-6.55550610061607e-08	SLAMF1_F24
114265	cg23054309	-1.25592556836659e-06	SLAMF1_F24
114266	cg13954151	-7.96883168500885e-06	SLAMF1_F24
114267	cg08741578	-3.14992290380412e-07	SLAMF1_F24
114268	cg13448402	-4.51914804763651e-07	SLAMF1_F24
114269	cg21693768	1.74146408701555e-07	SLAMF1_F24
114270	cg25904372	-1.09828484948882e-07	SLAMF1_F24
114271	cg06613775	8.37063033334508e-06	SLAMF1_F24
114272	cg12983042	3.24205863400839e-07	SLAMF1_F24
114273	cg07450187	4.52282294483951e-06	SLAMF1_F24
114274	cg19587654	-9.8708089436516e-09	SLAMF1_F24
114275	cg19651140	-1.78139685160712e-06	SLAMF1_F24
114276	cg10758260	4.24454490506913e-06	SLAMF1_F24
114277	cg03168615	-2.25096045558208e-06	SLAMF1_F24
114278	cg22358580	-1.88041100624477e-06	SLAMF1_F24
114279	cg09816342	-5.9565981226083e-07	SLAMF1_F24
114280	cg01522696	-2.84070252259758e-06	SLAMF1_F24
114281	cg15683127	1.47119047799145e-07	SLAMF1_F24
114282	cg13964181	4.68701700867632e-06	SLAMF1_F24
114283	cg06152112	1.44893148002808e-08	SLAMF1_F24
114284	cg14182517	4.23335816534296e-07	SLAMF1_F24
114285	cg18195080	1.53924226242654e-06	SLAMF1_F24
114286	cg17319576	1.84485250166843e-06	SLAMF1_F24
114287	cg17689349	5.99961558408781e-07	SLAMF1_F24
114288	cg26234948	-1.88944509112776e-06	SLAMF1_F24
114289	cg01682370	-6.32241218596439e-06	SLAMF1_F24
114290	cg27109647	-1.1534201482328e-06	SLAMF1_F24
114291	cg06947941	2.24106957783498e-06	SLAMF1_F24
114292	cg18237682	3.00241374574431e-06	SLAMF1_F24
114293	cg14229348	-3.14495135903988e-06	SLAMF1_F24
114294	cg21855021	-3.56680953697165e-06	SLAMF1_F24
114295	cg10609256	-1.47567616733705e-06	SLAMF1_F24
114296	cg07630723	2.0543433047126e-06	SLAMF1_F24
114297	cg10632525	-2.9969444768567e-06	SLAMF1_F24
114298	cg04620506	-3.53716076618614e-07	SLAMF1_F24
114299	cg26162408	-4.66555966990183e-07	SLAMF1_F24
114300	cg26316082	1.86177329030777e-08	SLAMF1_F24
114301	cg07551054	-2.5786120170051e-07	SLAMF1_F24
114302	cg24080313	-7.22095907507743e-07	SLAMF1_F24
114303	cg25090514	-2.14967355727492e-06	SLAMF1_F24
114304	cg13880094	-6.55513205891867e-07	SLAMF1_F24
114305	cg11760842	8.48248710449558e-07	SLAMF1_F24
114306	cg21725652	-1.74371969129708e-06	SLAMF1_F24
114307	cg10791260	4.51835869790826e-06	SLAMF1_F24
114308	cg10128888	6.59593209768629e-07	SLAMF1_F24
114309	cg22082015	-1.70879373762008e-06	SLAMF1_F24
114310	cg24123311	3.54032648005888e-06	SLAMF1_F24
114311	cg06015656	-6.13975701749475e-06	SLAMF1_F24
114312	cg02203207	4.56239901031852e-06	SLAMF1_F24
114313	cg11060661	2.9669709777805e-06	SLAMF1_F24
114314	cg08879724	-1.60208053251041e-06	SLAMF1_F24
114315	cg27270754	9.8742463758778e-07	SLAMF1_F24
114316	ch.2.217478R	-3.16714577594491e-06	SLAMF1_F24
114317	cg04540039	2.9851145819408e-07	SLAMF1_F24
114318	cg23046475	-2.25597656632114e-06	SLAMF1_F24
114319	cg18333018	1.18181692048102e-06	SLAMF1_F24
114320	cg09161528	-2.36230999473259e-06	SLAMF1_F24
114321	cg21435811	-9.41476933847978e-07	SLAMF1_F24
114322	cg23014605	-6.99635087740627e-07	SLAMF1_F24
114323	cg09556632	-2.33839426229749e-07	SLAMF1_F24
114324	cg09732987	4.76254711469268e-07	SLAMF1_F24
114325	cg25739504	-3.61685199797439e-06	SLAMF1_F24
114326	cg07776966	-3.20938795992456e-06	SLAMF1_F24
114327	cg12793812	4.29248035031587e-06	SLAMF1_F24
114328	cg16049335	5.05888015875855e-07	SLAMF1_F24
114329	cg26116485	1.75186683869222e-06	SLAMF1_F24
114330	cg01388144	-7.67675517611145e-07	SLAMF1_F24
114331	cg23423230	2.27618063481704e-07	SLAMF1_F24
114332	cg24377604	-4.97477376133741e-06	SLAMF1_F24
114333	cg24644448	4.04810428165436e-06	SLAMF1_F24
114334	cg06202582	-3.60015846729624e-07	SLAMF1_F24
114335	cg13107696	-1.33032680503229e-06	SLAMF1_F24
114336	cg12364657	-1.16694787854183e-07	SLAMF1_F24
114337	cg13204435	-2.05402713383231e-07	SLAMF1_F24
114338	cg00008488	-2.9055733741379e-06	SLAMF1_F24
114339	cg24372829	-3.72193103870456e-06	SLAMF1_F24
114340	cg25945732	-1.78095202099244e-08	SLAMF1_F24
114341	cg09219575	-2.69928171251248e-06	SLAMF1_F24
114342	cg15990629	5.26228210890205e-06	SLAMF1_F24
114343	cg15113785	-4.15537487689225e-07	SLAMF1_F24
114344	cg11841450	1.16308000592706e-07	SLAMF1_F24
114345	cg17188017	-1.27587242097181e-06	SLAMF1_F24
114346	cg09118740	-3.99206094182604e-08	SLAMF1_F24
114347	cg01927550	-1.08248582523563e-06	SLAMF1_F24
114348	cg24530812	6.27250820396858e-07	SLAMF1_F24
114349	cg07612367	-2.30028097560833e-07	SLAMF1_F24
114350	cg16122370	-5.33887541855787e-06	SLAMF1_F24
114351	cg25265396	1.02193446298524e-06	SLAMF1_F24
114352	cg14253133	-7.56979758158611e-07	SLAMF1_F24
114353	cg19021732	-2.35559792999101e-07	SLAMF1_F24
114354	cg13248406	-1.45841152709404e-06	SLAMF1_F24
114355	cg05962710	4.56489504449213e-07	SLAMF1_F24
114356	cg25827881	-4.2031117248064e-08	SLAMF1_F24
114357	cg14259179	-1.21056137348048e-06	SLAMF1_F24
114358	cg22528063	-2.33144834749774e-06	SLAMF1_F24
114359	cg06312132	4.89436166376407e-06	SLAMF1_F24
114360	cg10439144	-8.21354051991941e-08	SLAMF1_F24
114361	cg26232129	-5.45313387079602e-07	SLAMF1_F24
114362	cg01406836	1.0797890663431e-06	SLAMF1_F24
114363	cg08521967	-9.73667163012214e-06	SLAMF1_F24
114364	cg17660446	-7.14940254764698e-07	SLAMF1_F24
114365	cg15302534	2.99861256737333e-07	SLAMF1_F24
114366	cg10399946	-6.78872907382965e-06	SLAMF1_F24
114367	cg26099633	-1.24269228192149e-06	SLAMF1_F24
114368	cg20596329	2.69200152920556e-06	SLAMF1_F24
114369	cg04507075	7.33282444031843e-06	SLAMF1_F24
114370	cg12445511	4.29068369226739e-06	SLAMF1_F24
114371	cg01109454	3.79935911580284e-08	SLAMF1_F24
114372	cg02800986	5.28545196094564e-06	SLAMF1_F24
114373	cg26913775	-8.37986459881205e-07	SLAMF1_F24
114374	cg03204154	-1.39496744803989e-07	SLAMF1_F24
114375	cg13474011	2.62212861633207e-09	SLAMF1_F24
114376	cg00176020	-3.07250241476089e-06	SLAMF1_F24
114377	cg13014394	2.28806587871424e-06	SLAMF1_F24
114378	cg14065177	-3.25583702334787e-07	SLAMF1_F24
114379	cg01452396	-1.27345561491818e-07	SLAMF1_F24
114380	cg17985555	5.2498311962264e-07	SLAMF1_F24
114381	cg14462439	1.76312141580215e-06	SLAMF1_F24
114382	cg22090640	-7.28936757566226e-07	SLAMF1_F24
114383	cg16100690	-1.15475610412787e-06	SLAMF1_F24
114384	cg22563043	7.10419193140934e-07	SLAMF1_F24
114385	cg10963209	6.08219076825044e-08	SLAMF1_F24
114386	cg27543064	6.00752617432831e-06	SLAMF1_F24
114387	cg03783594	5.67086557736143e-06	SLAMF1_F24
114388	cg10215032	-4.80551200924503e-06	SLAMF1_F24
114389	cg06476926	5.09233476357445e-06	SLAMF1_F24
114390	cg11006439	3.49810171312411e-06	SLAMF1_F24
114391	cg13115910	7.6981373645498e-07	SLAMF1_F24
114392	cg24477401	3.23503210328857e-06	SLAMF1_F24
114393	cg25942031	-1.08273300086574e-07	SLAMF1_F24
114394	cg16338924	2.81480637447677e-06	SLAMF1_F24
114395	cg16842634	1.5826112510834e-06	SLAMF1_F24
114396	cg25968886	4.21486360133775e-06	SLAMF1_F24
114397	cg21644740	6.13518025424631e-06	SLAMF1_F24
114398	cg16644418	3.96913652744662e-06	SLAMF1_F24
114399	cg19056222	-6.8389298334414e-07	SLAMF1_F24
114400	cg00893986	1.44519195265981e-06	SLAMF1_F24
114401	cg01637225	3.99570780911996e-06	SLAMF1_F24
114402	cg21752469	-6.97373378341495e-07	SLAMF1_F24
114403	cg07022880	-1.29363420061898e-06	SLAMF1_F24
114404	cg06757138	-1.87617980585791e-06	SLAMF1_F24
114405	cg17524466	-1.96142347351729e-06	SLAMF1_F24
114406	cg12713848	-3.90342420930041e-08	SLAMF1_F24
114407	cg21083023	3.62685010523822e-06	SLAMF1_F24
114408	cg22076474	-1.77124698869069e-06	SLAMF1_F24
114409	cg23996306	1.24564352236612e-07	SLAMF1_F24
114410	cg02712170	-2.73559654417829e-06	SLAMF1_F24
114411	cg09487134	-3.45724629762864e-06	SLAMF1_F24
114412	cg10683186	1.91103899963493e-06	SLAMF1_F24
114413	cg12322751	-3.22348188136403e-06	SLAMF1_F24
114414	cg23736020	7.64493508968746e-07	SLAMF1_F24
114415	cg03724962	8.69695438862861e-06	SLAMF1_F24
114416	cg06335617	-3.50339941958862e-07	SLAMF1_F24
114417	cg25313349	3.98310860459135e-06	SLAMF1_F24
114418	cg21355338	7.79747156077196e-06	SLAMF1_F24
114419	cg07112129	-3.21949843228871e-06	SLAMF1_F24
114420	cg15191848	-5.12079456044322e-08	SLAMF1_F24
114421	cg09099927	5.41798098934238e-06	SLAMF1_F24
114422	cg02153893	-5.06456872976681e-07	SLAMF1_F24
114423	cg01778981	-9.18607611146626e-08	SLAMF1_F24
114424	cg06894599	-1.53391430357831e-06	SLAMF1_F24
114425	cg00732328	-5.72304169885112e-07	SLAMF1_F24
114426	cg07157107	3.07771980101107e-06	SLAMF1_F24
114427	cg08379029	4.42909979086313e-06	SLAMF1_F24
114428	cg17788778	-1.74900515191179e-06	SLAMF1_F24
114429	cg19500863	4.13360184658827e-06	SLAMF1_F24
114430	cg02658990	-5.01608826272269e-06	SLAMF1_F24
114431	cg04721828	-8.01085854905607e-06	SLAMF1_F24
114432	cg07660894	3.49452678586481e-07	SLAMF1_F24
114433	cg05718471	-5.59655425354701e-07	SLAMF1_F24
114434	cg19301303	2.55123394451764e-07	SLAMF1_F24
114435	cg17047659	-5.14857939249611e-07	SLAMF1_F24
114436	cg23261820	2.89406293327346e-06	SLAMF1_F24
114437	cg21392893	1.89353459586475e-06	SLAMF1_F24
114438	cg09664469	6.53833500395305e-07	SLAMF1_F24
114439	cg09089239	1.03105935762968e-05	SLAMF1_F24
114440	cg17103634	-2.13066979364774e-08	SLAMF1_F24
114441	cg20081344	-5.90678842991723e-06	SLAMF1_F24
114442	cg16436473	-2.44557228875939e-06	SLAMF1_F24
114443	cg25333298	-9.68519592700675e-08	SLAMF1_F24
114444	cg04413301	9.63159103494439e-09	SLAMF1_F24
114445	cg19269612	3.27547624267046e-06	SLAMF1_F24
114446	cg02224164	4.49948283895419e-06	SLAMF1_F24
114447	cg00413066	6.34107254377875e-06	SLAMF1_F24
114448	cg10628811	2.27761311190188e-06	SLAMF1_F24
114449	cg07502249	4.64530813776794e-06	SLAMF1_F24
114450	cg20241535	-4.31999286977645e-06	SLAMF1_F24
114451	cg10472064	-6.68485866504087e-06	SLAMF1_F24
114452	cg15369377	2.66577406099567e-06	SLAMF1_F24
114453	cg13493333	-9.18759945333834e-06	SLAMF1_F24
114454	cg27029213	2.36033512389762e-06	SLAMF1_F24
114455	cg13512069	1.41975948795953e-07	SLAMF1_F24
114456	cg09064419	-1.03625037539831e-07	SLAMF1_F24
114457	cg09011601	-2.61507174720722e-07	SLAMF1_F24
114458	cg03779684	-1.32561529540637e-06	SLAMF1_F24
114459	cg02241020	-1.5736702855137e-06	SLAMF1_F24
114460	cg25729132	5.08029997293204e-08	SLAMF1_F24
114461	cg27638148	-1.11012991671164e-05	SLAMF1_F24
114462	cg12377873	-1.53446553395723e-06	SLAMF1_F24
114463	cg09855384	4.71032615385627e-07	SLAMF1_F24
114464	cg12008991	-7.86612531388832e-07	SLAMF1_F24
114465	cg06574422	5.13807746501319e-06	SLAMF1_F24
114466	cg20991937	-7.14288688085776e-06	SLAMF1_F24
114467	cg13342158	-9.71757578758445e-08	SLAMF1_F24
114468	cg08065963	2.41201885531706e-06	SLAMF1_F24
114469	cg16988720	2.04872173486202e-06	SLAMF1_F24
114470	cg16323212	7.22091737925538e-07	SLAMF1_F24
114471	cg16160151	1.94581173392908e-06	SLAMF1_F24
114472	cg08165520	2.60544521859421e-07	SLAMF1_F24
114473	cg00067574	-1.32518258501581e-07	SLAMF1_F24
114474	cg27353054	3.65391006582891e-06	SLAMF1_F24
114475	cg25067686	-3.25941647195673e-06	SLAMF1_F24
114476	cg17784516	5.84342361939805e-06	SLAMF1_F24
114477	cg16879549	-4.88187417381577e-07	SLAMF1_F24
114478	cg08071173	-4.28137421649842e-06	SLAMF1_F24
114479	cg04698114	-5.64291168966434e-07	SLAMF1_F24
114480	cg02035002	4.4320285869226e-06	SLAMF1_F24
114481	cg12647054	-3.92377069687963e-06	SLAMF1_F24
114482	cg22091565	-3.00599739947393e-06	SLAMF1_F24
114483	cg16149874	1.00005390977431e-06	SLAMF1_F24
114484	cg25508605	3.23932020964729e-06	SLAMF1_F24
114485	cg25390656	-5.97448538041962e-08	SLAMF1_F24
114486	cg13983578	-1.15571036848417e-07	SLAMF1_F24
114487	cg16046493	-1.12890136628921e-06	SLAMF1_F24
114488	cg16961420	-7.04165043509396e-06	SLAMF1_F24
114489	cg12378867	1.04343378608644e-06	SLAMF1_F24
114490	cg17833322	-1.26363808820924e-07	SLAMF1_F24
114491	cg27024127	-6.65436425083707e-06	SLAMF1_F24
114492	cg11353380	-7.40665699898898e-07	SLAMF1_F24
114493	cg24295104	-1.32330730278179e-07	SLAMF1_F24
114494	cg04555373	-8.20702559066378e-07	SLAMF1_F24
114495	cg00866206	-3.30837036614176e-06	SLAMF1_F24
114496	cg20058872	-2.02445685854539e-06	SLAMF1_F24
114497	cg11262154	2.20050552463247e-06	SLAMF1_F24
114498	cg14563201	1.9843516477977e-06	SLAMF1_F24
114499	cg08875198	8.14171567458548e-07	SLAMF1_F24
114500	cg04128948	-6.92491511635552e-07	SLAMF1_F24
114501	cg00624332	-4.01742268246094e-06	SLAMF1_F24
114502	cg04467784	1.33502811585269e-07	SLAMF1_F24
114503	cg07829377	-4.61292993336582e-06	SLAMF1_F24
114504	cg07909422	-2.75241113958445e-06	SLAMF1_F24
114505	cg23222406	3.89183236945166e-06	SLAMF1_F24
114506	cg11166370	4.41264024477837e-06	SLAMF1_F24
114507	cg16619805	2.61963966232972e-06	SLAMF1_F24
114508	cg26468205	4.95624535564131e-07	SLAMF1_F24
114509	cg12027647	2.34492016069915e-07	SLAMF1_F24
114510	cg06730679	6.63442272373562e-06	SLAMF1_F24
114511	cg23698832	3.38694248142187e-06	SLAMF1_F24
114512	cg18027520	-3.58260156930068e-06	SLAMF1_F24
114513	cg06727955	-1.90925592028747e-07	SLAMF1_F24
114514	cg05574461	-5.00865844451615e-06	SLAMF1_F24
114515	cg03543495	-3.34363560686685e-07	SLAMF1_F24
114516	cg17540504	-2.71503710348642e-06	SLAMF1_F24
114517	cg21081352	3.27012229094637e-06	SLAMF1_F24
114518	cg03136486	2.92912560005757e-06	SLAMF1_F24
114519	cg24982541	-3.42295542380649e-06	SLAMF1_F24
114520	cg09820101	-1.62453894554056e-06	SLAMF1_F24
114521	cg25845203	2.30679709392965e-06	SLAMF1_F24
114522	cg19035004	-3.85318759654097e-08	SLAMF1_F24
114523	cg00931520	4.87968355294513e-06	SLAMF1_F24
114524	cg08765631	7.89170689624239e-06	SLAMF1_F24
114525	cg10713875	-4.22344511058035e-05	SLAMF1_F24
114526	cg17284634	5.77294766404189e-06	SLAMF1_F24
114527	cg26854658	4.23543822046578e-06	SLAMF1_F24
114528	cg15894936	5.01329400379012e-08	SLAMF1_F24
114529	cg11318859	-3.22138982526394e-07	SLAMF1_F24
114530	cg24296129	-7.41033909014534e-08	SLAMF1_F24
114531	cg15803221	2.21947904286049e-06	SLAMF1_F24
114532	cg16223541	2.46527585121076e-06	SLAMF1_F24
114533	cg05745100	6.51985614425339e-07	SLAMF1_F24
114534	cg20366236	3.42372751541336e-07	SLAMF1_F24
114535	cg04454585	3.54535416804445e-07	SLAMF1_F24
114536	cg17401635	-7.4166111396664e-07	SLAMF1_F24
114537	cg26492847	2.7091585626197e-06	SLAMF1_F24
114538	cg18179621	8.42247592860938e-07	SLAMF1_F24
114539	cg24068053	1.8024099476448e-07	SLAMF1_F24
114540	cg16446824	5.45171032401246e-06	SLAMF1_F24
114541	cg04169328	-1.20938393810747e-06	SLAMF1_F24
114542	cg09937039	1.09204719728325e-06	SLAMF1_F24
114543	cg14649720	-2.45637230347626e-06	SLAMF1_F24
114544	cg07371494	1.82768227940783e-06	SLAMF1_F24
114545	cg11246563	-1.73115213343917e-06	SLAMF1_F24
114546	cg25265234	-2.5083837912804e-07	SLAMF1_F24
114547	cg11894690	5.67857175116083e-06	SLAMF1_F24
114548	cg26329440	2.60412044663555e-06	SLAMF1_F24
114549	cg02255026	1.49456957840578e-07	SLAMF1_F24
114550	cg15653828	-1.06266643978756e-06	SLAMF1_F24
114551	cg05691956	-2.12446323681527e-07	SLAMF1_F24
114552	cg01553090	-1.2223490922385e-06	SLAMF1_F24
114553	cg13868347	8.95378915718268e-07	SLAMF1_F24
114554	cg18929069	1.32692235047557e-06	SLAMF1_F24
114555	cg01205324	-1.08138663454761e-06	SLAMF1_F24
114556	cg16544785	-1.09411790153095e-07	SLAMF1_F24
114557	cg13518540	-7.37093497979414e-07	SLAMF1_F24
114558	cg19662667	-7.57106266598074e-07	SLAMF1_F24
114559	cg10680488	1.85018373279364e-06	SLAMF1_F24
114560	cg12308391	3.87313640189843e-06	SLAMF1_F24
114561	cg07643503	3.74166518760432e-07	SLAMF1_F24
114562	cg08737338	-8.01368919828156e-06	SLAMF1_F24
114563	cg24157250	5.37686345658282e-07	SLAMF1_F24
114564	cg06223313	-4.71969269493296e-07	SLAMF1_F24
114565	cg15975890	-3.41598547857509e-06	SLAMF1_F24
114566	cg22889573	-4.38948992843236e-07	SLAMF1_F24
114567	cg19908615	-8.10738378995338e-06	SLAMF1_F24
114568	cg17913405	1.16831406963059e-06	SLAMF1_F24
114569	cg21221785	1.93817950499187e-06	SLAMF1_F24
114570	cg25004725	-3.56979884884106e-06	SLAMF1_F24
114571	cg10883364	-6.99028621201823e-07	SLAMF1_F24
114572	cg02642298	-7.16828799123192e-07	SLAMF1_F24
114573	cg26159077	-2.53373395705186e-07	SLAMF1_F24
114574	cg18076399	4.53965338536078e-06	SLAMF1_F24
114575	cg01196118	1.54824038794011e-06	SLAMF1_F24
114576	cg18014109	2.68464173719453e-06	SLAMF1_F24
114577	cg17812253	-1.45832045529237e-06	SLAMF1_F24
114578	cg01320748	-2.89302335885191e-06	SLAMF1_F24
114579	cg09469663	-5.45030353635913e-07	SLAMF1_F24
114580	cg17181966	4.95339969136874e-06	SLAMF1_F24
114581	cg07852429	-7.85514366399995e-07	SLAMF1_F24
114582	cg03578552	1.69484363275232e-06	SLAMF1_F24
114583	cg00501482	1.90012908406351e-06	SLAMF1_F24
114584	cg12469257	4.36014553936139e-06	SLAMF1_F24
114585	cg26635208	8.71217129531722e-08	SLAMF1_F24
114586	cg04588969	1.89268336692615e-06	SLAMF1_F24
114587	cg10129274	-3.95234764308915e-07	SLAMF1_F24
114588	cg01458443	1.34503278084754e-07	SLAMF1_F24
114589	cg10081941	-2.62104185787837e-06	SLAMF1_F24
114590	cg06552037	2.28207908673973e-07	SLAMF1_F24
114591	cg26265657	-1.44247168741119e-06	SLAMF1_F24
114592	cg12647165	-1.79858075522621e-07	SLAMF1_F24
114593	cg19440278	6.66702382136584e-09	SLAMF1_F24
114594	cg03398910	1.17781711543414e-06	SLAMF1_F24
114595	cg15650509	-1.76749814347324e-06	SLAMF1_F24
114596	cg04305319	-3.83269483894633e-06	SLAMF1_F24
114597	cg10634728	1.1399277915453e-06	SLAMF1_F24
114598	cg26655077	-6.99719029951433e-07	SLAMF1_F24
114599	cg23285209	-2.56872821797004e-07	SLAMF1_F24
114600	cg24577420	-2.89469847136136e-07	SLAMF1_F24
114601	cg08452483	-1.20070450763522e-06	SLAMF1_F24
114602	cg00484179	5.15579930366662e-06	SLAMF1_F24
114603	cg20013831	-8.96510555067187e-06	SLAMF1_F24
114604	cg14208070	1.63412850505331e-06	SLAMF1_F24
114605	cg01963297	4.36296069899127e-06	SLAMF1_F24
114606	cg08623941	-6.10244858839618e-07	SLAMF1_F24
114607	cg12091994	2.0310743827493e-06	SLAMF1_F24
114608	cg17929317	2.67530834559329e-06	SLAMF1_F24
114609	cg27569300	9.40500187759636e-07	SLAMF1_F24
114610	cg26245101	1.48694894423554e-06	SLAMF1_F24
114611	cg03437963	-1.17283119765881e-06	SLAMF1_F24
114612	cg05664499	-3.46665265149606e-06	SLAMF1_F24
114613	cg03532030	-2.52967645548517e-07	SLAMF1_F24
114614	cg02628930	4.38869921250489e-09	SLAMF1_F24
114615	cg18060742	-1.04009849750318e-06	SLAMF1_F24
114616	cg21133140	-6.41980531204911e-06	SLAMF1_F24
114617	cg25672142	1.07512031712799e-08	SLAMF1_F24
114618	cg09933190	1.05753482091168e-06	SLAMF1_F24
114619	cg00458461	-1.14679617655024e-06	SLAMF1_F24
114620	cg01214465	-3.17305494326651e-06	SLAMF1_F24
114621	cg17601658	-9.70561042794287e-07	SLAMF1_F24
114622	cg09493607	1.00554429046076e-05	SLAMF1_F24
114623	cg22128613	2.63409569044917e-06	SLAMF1_F24
114624	cg23009899	7.54522471551879e-07	SLAMF1_F24
114625	cg00610310	4.21184627459188e-06	SLAMF1_F24
114626	cg04430797	-1.08639557930269e-08	SLAMF1_F24
114627	cg11328661	-4.12917956347895e-06	SLAMF1_F24
114628	cg05886952	-1.73795048760361e-07	SLAMF1_F24
114629	cg18572863	3.43718759491045e-07	SLAMF1_F24
114630	cg18188326	5.86422361150132e-06	SLAMF1_F24
114631	cg08708943	-1.71423630530073e-06	SLAMF1_F24
114632	cg23903591	6.34681875879144e-07	SLAMF1_F24
114633	cg01873321	-6.17725588202445e-06	SLAMF1_F24
114634	cg07175290	-2.43102890986114e-07	SLAMF1_F24
114635	cg07150473	2.91215883818526e-06	SLAMF1_F24
114636	cg25372841	3.51966144459102e-06	SLAMF1_F24
114637	cg02672656	3.53321789092509e-06	SLAMF1_F24
114638	cg02803589	-3.32672945493808e-07	SLAMF1_F24
114639	cg16604119	-2.67686102068017e-06	SLAMF1_F24
114640	cg26582229	-2.8722794092348e-07	SLAMF1_F24
114641	cg09157780	-2.37799853658226e-07	SLAMF1_F24
114642	cg26527782	-2.0928803986039e-08	SLAMF1_F24
114643	cg26406857	-5.49072398631646e-07	SLAMF1_F24
114644	cg03047070	5.48596875856272e-06	SLAMF1_F24
114645	cg19343631	3.61835045892078e-07	SLAMF1_F24
114646	cg07376753	-9.68897533612168e-08	SLAMF1_F24
114647	cg09763097	-3.0466819832607e-06	SLAMF1_F24
114648	cg05743380	-4.49157314642414e-06	SLAMF1_F24
114649	cg05903736	8.37799750334854e-07	SLAMF1_F24
114650	cg07152460	8.3870910319539e-08	SLAMF1_F24
114651	cg02127607	-2.53098751811186e-07	SLAMF1_F24
114652	cg22278595	3.93762968384903e-06	SLAMF1_F24
114653	cg25554960	-9.31367898173196e-07	SLAMF1_F24
114654	cg16176095	-8.07418622033237e-06	SLAMF1_F24
114655	cg09015841	2.38495595670966e-07	SLAMF1_F24
114656	cg15295089	2.46045554344181e-06	SLAMF1_F24
114657	cg24217729	-1.44886471633545e-05	SLAMF1_F24
114658	cg05121110	3.29987002184727e-06	SLAMF1_F24
114659	cg13198709	3.31639180597736e-06	SLAMF1_F24
114660	cg08948964	-1.04054170392979e-07	SLAMF1_F24
114661	cg25733445	-1.45562712568528e-06	SLAMF1_F24
114662	cg14876463	8.66771530911871e-07	SLAMF1_F24
114663	cg15835792	2.0805497519385e-06	SLAMF1_F24
114664	cg03953749	2.84634256316399e-06	SLAMF1_F24
114665	cg11593225	-2.53556064082986e-06	SLAMF1_F24
114666	cg20215112	1.64623464301767e-07	SLAMF1_F24
114667	cg22203033	2.62772969246601e-07	SLAMF1_F24
114668	cg23930257	-1.04101987100957e-06	SLAMF1_F24
114669	cg12899381	1.8960663184616e-06	SLAMF1_F24
114670	cg15717598	1.60571764228122e-07	SLAMF1_F24
114671	cg16649999	-3.42296145048993e-07	SLAMF1_F24
114672	cg25247290	-3.42395180768743e-08	SLAMF1_F24
114673	cg23043162	5.99386982179969e-06	SLAMF1_F24
114674	cg01195672	-3.14665439210297e-07	SLAMF1_F24
114675	cg07031408	-2.82418512769293e-07	SLAMF1_F24
114676	cg00196474	1.39776870716308e-06	SLAMF1_F24
114677	cg03001875	1.37657599574766e-07	SLAMF1_F24
114678	cg03657448	-3.91757866605819e-07	SLAMF1_F24
114679	cg08130813	6.92504407339001e-07	SLAMF1_F24
114680	cg19389884	1.17072116367694e-06	SLAMF1_F24
114681	cg08866469	6.55831265836673e-06	SLAMF1_F24
114682	cg24947847	1.61206105520444e-07	SLAMF1_F24
114683	cg08470964	5.57048431349686e-08	SLAMF1_F24
114684	cg19912337	-1.01555623653724e-06	SLAMF1_F24
114685	cg10283595	3.87167993718296e-06	SLAMF1_F24
114686	cg24642843	1.65093646251189e-06	SLAMF1_F24
114687	cg03580359	2.05150597416273e-06	SLAMF1_F24
114688	cg27274604	3.02359117369193e-06	SLAMF1_F24
114689	cg11015073	-4.48492294930278e-07	SLAMF1_F24
114690	cg08733553	2.5811478541633e-06	SLAMF1_F24
114691	cg09580592	-1.65358332824517e-06	SLAMF1_F24
114692	cg27106398	1.90266753183893e-06	SLAMF1_F24
114693	cg20633941	-2.40962399840322e-06	SLAMF1_F24
114694	cg02713327	1.69695544309837e-06	SLAMF1_F24
114695	cg21782247	-1.14405618457415e-07	SLAMF1_F24
114696	cg26177192	3.02484792097974e-06	SLAMF1_F24
114697	cg06475673	-7.74486352635399e-07	SLAMF1_F24
114698	cg24492862	-6.72303334030151e-07	SLAMF1_F24
114699	cg15592194	7.92154915615875e-06	SLAMF1_F24
114700	cg01085224	-1.09096510147465e-06	SLAMF1_F24
114701	cg24872782	1.06444121160938e-07	SLAMF1_F24
114702	cg20611680	1.80938920750731e-06	SLAMF1_F24
114703	cg26586952	-1.07130159287359e-06	SLAMF1_F24
114704	cg08107735	4.55532839700574e-06	SLAMF1_F24
114705	cg05027458	4.4632005709711e-07	SLAMF1_F24
114706	cg10952339	1.68431696143497e-06	SLAMF1_F24
114707	cg03714740	8.80142020014048e-07	SLAMF1_F24
114708	cg15361061	3.90401254703487e-06	SLAMF1_F24
114709	cg24813995	-2.59637213024596e-06	SLAMF1_F24
114710	cg23074703	-4.60351296838342e-06	SLAMF1_F24
114711	cg20344372	-5.74216048544496e-07	SLAMF1_F24
114712	cg11272024	-3.76348400424867e-07	SLAMF1_F24
114713	cg26535835	8.57962945590517e-08	SLAMF1_F24
114714	cg11827743	1.28422029739645e-06	SLAMF1_F24
114715	cg20297631	1.98462786624425e-06	SLAMF1_F24
114716	cg02759531	9.25546632102015e-07	SLAMF1_F24
114717	cg07163719	4.35441045252048e-06	SLAMF1_F24
114718	cg19259415	-6.92443187020274e-07	SLAMF1_F24
114719	cg13798265	7.57913124237522e-07	SLAMF1_F24
114720	cg20139290	-1.30518061175356e-06	SLAMF1_F24
114721	cg09069072	2.39165730455549e-06	SLAMF1_F24
114722	cg16181497	-8.66863713399589e-07	SLAMF1_F24
114723	cg23026261	-5.43065918985766e-07	SLAMF1_F24
114724	cg04355750	2.35284002106766e-08	SLAMF1_F24
114725	cg21939779	-1.93023821592798e-06	SLAMF1_F24
114726	cg17794289	1.23024750408544e-06	SLAMF1_F24
114727	cg09624918	-6.08101597190214e-06	SLAMF1_F24
114728	cg19394828	-6.09002022903546e-06	SLAMF1_F24
114729	cg07943630	2.2864945583038e-06	SLAMF1_F24
114730	cg07102028	2.79003466336851e-06	SLAMF1_F24
114731	cg19981951	-2.20404507696946e-06	SLAMF1_F24
114732	cg19854991	9.97820179906634e-07	SLAMF1_F24
114733	cg03221023	1.62029747447433e-06	SLAMF1_F24
114734	cg27113009	3.74535134590174e-07	SLAMF1_F24
114735	cg24471620	-2.18587942155113e-06	SLAMF1_F24
114736	cg18840832	-4.54803264815674e-08	SLAMF1_F24
114737	cg08543695	1.95764574128534e-06	SLAMF1_F24
114738	cg07707586	-5.06583964546304e-06	SLAMF1_F24
114739	cg04329136	-2.55850865982301e-07	SLAMF1_F24
114740	cg10962758	2.77707931794599e-06	SLAMF1_F24
114741	cg18106668	1.82596142217961e-06	SLAMF1_F24
114742	cg06196122	-9.38342930126846e-07	SLAMF1_F24
114743	cg17878881	1.70410664546328e-06	SLAMF1_F24
114744	cg00262263	7.57967748091761e-07	SLAMF1_F24
114745	cg02458785	6.23035795590611e-07	SLAMF1_F24
114746	cg25488905	-3.67120749553831e-06	SLAMF1_F24
114747	cg13693136	-3.69616324373294e-07	SLAMF1_F24
114748	cg25618198	5.47389417064113e-06	SLAMF1_F24
114749	cg19921271	-1.97189592028291e-07	SLAMF1_F24
114750	cg23920047	2.76718955371922e-06	SLAMF1_F24
114751	cg03461757	-1.21352756632226e-06	SLAMF1_F24
114752	cg03596180	-8.55705954267489e-07	SLAMF1_F24
114753	cg04194677	-4.36157260209847e-07	SLAMF1_F24
114754	cg18813035	2.90264058048953e-06	SLAMF1_F24
114755	cg12718632	1.13884788301778e-06	SLAMF1_F24
114756	cg02113543	-1.20986379928608e-06	SLAMF1_F24
114757	cg00008103	1.99319364093779e-06	SLAMF1_F24
114758	cg05885546	6.02471136471665e-07	SLAMF1_F24
114759	cg09364988	3.16423075230672e-06	SLAMF1_F24
114760	cg18231617	9.10527290288925e-06	SLAMF1_F24
114761	cg10991752	-5.48961003502423e-06	SLAMF1_F24
114762	cg14325169	-1.23916887683828e-06	SLAMF1_F24
114763	cg01033209	1.05720450738876e-06	SLAMF1_F24
114764	cg05315510	-4.05543562238245e-07	SLAMF1_F24
114765	cg01583244	-3.20876813174545e-06	SLAMF1_F24
114766	cg19324698	-4.47839178695685e-06	SLAMF1_F24
114767	cg20189808	1.10715048890587e-05	SLAMF1_F24
114768	cg02437346	3.74448614677677e-06	SLAMF1_F24
114769	cg23815422	2.72904035016937e-07	SLAMF1_F24
114770	cg01681072	-4.64395163170787e-06	SLAMF1_F24
114771	cg00651657	1.44606893008904e-06	SLAMF1_F24
114772	cg05352303	-8.581675473866e-08	SLAMF1_F24
114773	cg12907032	3.58104144056708e-06	SLAMF1_F24
114774	cg12953597	1.8936779007761e-06	SLAMF1_F24
114775	cg14805278	9.50979592519236e-07	SLAMF1_F24
114776	cg07213830	-2.78169198250479e-07	SLAMF1_F24
114777	cg15967111	5.01872957050512e-06	SLAMF1_F24
114778	cg14808684	9.56446412312368e-06	SLAMF1_F24
114779	cg12698829	1.66255081586743e-06	SLAMF1_F24
114780	cg18629560	-2.9866013028591e-06	SLAMF1_F24
114781	cg13592780	1.4308293960958e-06	SLAMF1_F24
114782	cg16922869	-4.56644978689677e-06	SLAMF1_F24
114783	cg20936529	2.03999132642555e-06	SLAMF1_F24
114784	cg27124831	-5.43157426929121e-06	SLAMF1_F24
114785	cg06975048	3.42774821512111e-06	SLAMF1_F24
114786	cg10631289	9.07638033573899e-07	SLAMF1_F24
114787	cg07208853	3.49930600478888e-07	SLAMF1_F24
114788	cg02086025	-2.40847360572223e-07	SLAMF1_F24
114789	cg00401094	3.26052920416586e-06	SLAMF1_F24
114790	cg03446092	-1.68791788473638e-06	SLAMF1_F24
114791	cg16241426	1.01553628228393e-05	SLAMF1_F24
114792	cg00412094	2.23423547588841e-06	SLAMF1_F24
114793	cg15917737	2.54138523051288e-06	SLAMF1_F24
114794	cg04025518	-1.49516283323448e-06	SLAMF1_F24
114795	cg12999813	3.38770799256654e-06	SLAMF1_F24
114796	cg03940243	9.96144753187313e-06	SLAMF1_F24
114797	cg16277306	-1.7444609067427e-06	SLAMF1_F24
114798	cg17786496	-1.24688203536663e-06	SLAMF1_F24
114799	cg14833402	2.20433555534317e-06	SLAMF1_F24
114800	cg27364888	3.93811899285806e-06	SLAMF1_F24
114801	cg16717990	-5.70184172257762e-06	SLAMF1_F24
114802	cg09238506	5.75802174955391e-06	SLAMF1_F24
114803	cg07526227	2.18530218475399e-06	SLAMF1_F24
114804	cg12177743	3.63579019795597e-07	SLAMF1_F24
114805	cg14272951	3.17494061606587e-06	SLAMF1_F24
114806	cg22827063	-2.74123667728692e-07	SLAMF1_F24
114807	cg23980177	-4.46907294022405e-06	SLAMF1_F24
114808	cg06456258	5.76772598172255e-08	SLAMF1_F24
114809	cg07456586	2.36723597618783e-06	SLAMF1_F24
114810	cg25729094	1.64718020861357e-06	SLAMF1_F24
114811	cg07424785	2.20586899993009e-06	SLAMF1_F24
114812	cg20879900	-6.96945172576976e-06	SLAMF1_F24
114813	cg05377193	-2.56420265753061e-07	SLAMF1_F24
114814	cg04022194	1.57556374358177e-06	SLAMF1_F24
114815	cg01409421	5.37435081758371e-06	SLAMF1_F24
114816	cg21211311	-2.09163154019599e-06	SLAMF1_F24
114817	cg13341995	7.06901464246738e-07	SLAMF1_F24
114818	cg04324591	-1.08228547179878e-06	SLAMF1_F24
114819	cg24072013	-8.31518264868189e-07	SLAMF1_F24
114820	cg15303329	1.1656169725979e-05	SLAMF1_F24
114821	cg18516241	8.26262277798545e-07	SLAMF1_F24
114822	cg04065338	-4.9304118983316e-06	SLAMF1_F24
114823	cg01777815	1.12631494653185e-06	SLAMF1_F24
114824	cg22920967	6.50454897536989e-06	SLAMF1_F24
114825	cg19002137	-2.03070962640266e-07	SLAMF1_F24
114826	cg09674007	1.53224372469518e-06	SLAMF1_F24
114827	cg17596531	1.43902132116809e-06	SLAMF1_F24
114828	cg26030804	2.1960267686416e-07	SLAMF1_F24
114829	cg26457828	-4.63409017172037e-07	SLAMF1_F24
114830	cg01743020	3.21764962085983e-08	SLAMF1_F24
114831	cg20929132	6.26381065780164e-06	SLAMF1_F24
114832	cg13063811	-1.53288337366002e-06	SLAMF1_F24
114833	cg15106165	4.88623788076986e-06	SLAMF1_F24
114834	cg10591801	-4.13105794185642e-06	SLAMF1_F24
114835	cg20806436	4.68064318619455e-06	SLAMF1_F24
114836	cg05414026	-4.69504167406289e-07	SLAMF1_F24
114837	cg01991397	-2.15793605412378e-07	SLAMF1_F24
114838	cg01417537	1.62434891905139e-06	SLAMF1_F24
114839	cg00160462	-1.4029634986624e-06	SLAMF1_F24
114840	cg27422693	1.07230317369331e-06	SLAMF1_F24
114841	cg25010805	-2.2531883093928e-06	SLAMF1_F24
114842	cg18872946	2.67995431841372e-06	SLAMF1_F24
114843	cg09423703	7.2939831062132e-08	SLAMF1_F24
114844	cg04871201	1.18038275780634e-06	SLAMF1_F24
114845	cg15575654	2.85635491939055e-06	SLAMF1_F24
114846	cg23183969	-9.08726780199351e-07	SLAMF1_F24
114847	cg09334382	-9.5064816120788e-07	SLAMF1_F24
114848	cg22254242	-5.12926431306454e-07	SLAMF1_F24
114849	cg03785868	6.47417155083311e-06	SLAMF1_F24
114850	cg00244854	3.27733053569622e-07	SLAMF1_F24
114851	cg15926557	4.04427959442923e-06	SLAMF1_F24
114852	cg01868559	1.01577201878055e-07	SLAMF1_F24
114853	cg01206970	1.38504353103699e-06	SLAMF1_F24
114854	cg16024950	3.70641112781239e-06	SLAMF1_F24
114855	cg02985963	-7.37524798547002e-07	SLAMF1_F24
114856	cg27551618	-8.75662460064572e-08	SLAMF1_F24
114857	cg04593316	-5.08342828495999e-08	SLAMF1_F24
114858	cg25714889	-8.15416186695136e-07	SLAMF1_F24
114859	cg02101403	7.34328066943224e-07	SLAMF1_F24
114860	cg24969778	-2.2912960613172e-07	SLAMF1_F24
114861	cg04369835	-1.77125650247853e-06	SLAMF1_F24
114862	cg09027651	1.65949055288643e-06	SLAMF1_F24
114863	cg14226678	-2.45274137396327e-07	SLAMF1_F24
114864	cg20942429	1.40504970020126e-06	SLAMF1_F24
114865	cg03707117	3.76460633565675e-06	SLAMF1_F24
114866	cg19257543	1.64278792397603e-06	SLAMF1_F24
114867	cg15465571	1.90899081120757e-09	SLAMF1_F24
114868	cg20065245	-5.45336064093269e-07	SLAMF1_F24
114869	cg16310262	-8.88389146332916e-08	SLAMF1_F24
114870	cg01041703	1.50363681070091e-06	SLAMF1_F24
114871	cg01049482	2.21290046524502e-06	SLAMF1_F24
114872	cg17510758	-6.00937945646771e-07	SLAMF1_F24
114873	cg22501918	6.13360739777485e-06	SLAMF1_F24
114874	cg14272438	-5.16829776889663e-07	SLAMF1_F24
114875	cg21733531	1.41067789629659e-05	SLAMF1_F24
114876	cg07341740	1.16603964521401e-06	SLAMF1_F24
114877	cg07399417	-1.42776233512128e-08	SLAMF1_F24
114878	cg14151498	-5.78194017585315e-06	SLAMF1_F24
114879	cg23211791	2.67118178677828e-07	SLAMF1_F24
114880	cg06566477	-2.44416876371313e-06	SLAMF1_F24
114881	cg21060789	9.13369023666622e-06	SLAMF1_F24
114882	cg25423647	-6.39697922199539e-06	SLAMF1_F24
114883	cg05086789	1.15579525474114e-06	SLAMF1_F24
114884	cg20518045	-5.58284731878312e-06	SLAMF1_F24
114885	cg20027894	-9.25459306739927e-06	SLAMF1_F24
114886	cg14128419	1.96180134662243e-06	SLAMF1_F24
114887	cg14584450	8.21905483900278e-06	SLAMF1_F24
114888	cg17708806	-1.90109736554686e-07	SLAMF1_F24
114889	cg12353331	-1.30061446776642e-06	SLAMF1_F24
114890	cg06935353	-3.58369667764995e-06	SLAMF1_F24
114891	cg12320668	-2.59941262213829e-07	SLAMF1_F24
114892	cg23212202	3.90076968553172e-06	SLAMF1_F24
114893	cg07766946	3.09682345885408e-06	SLAMF1_F24
114894	cg26325209	5.78517230637629e-07	SLAMF1_F24
114895	cg02314394	3.03590617521669e-06	SLAMF1_F24
114896	cg12362629	-5.05162723942361e-06	SLAMF1_F24
114897	cg04536704	4.8839756828045e-06	SLAMF1_F24
114898	cg19905213	2.87457177733672e-06	SLAMF1_F24
114899	cg00092287	-2.29562811723236e-08	SLAMF1_F24
114900	cg21691293	7.02629684403073e-07	SLAMF1_F24
114901	cg25841539	-4.82572718987229e-08	SLAMF1_F24
114902	cg15930041	1.20235440593967e-06	SLAMF1_F24
114903	cg20969643	-7.93060434724326e-07	SLAMF1_F24
114904	cg25682171	2.48383005256537e-06	SLAMF1_F24
114905	cg26617682	-7.84298752208882e-07	SLAMF1_F24
114906	cg01830892	9.26750181777831e-07	SLAMF1_F24
114907	cg05055782	1.95794708904041e-06	SLAMF1_F24
114908	cg02696879	-4.58073809797618e-08	SLAMF1_F24
114909	cg02767164	-1.70252595253681e-07	SLAMF1_F24
114910	cg27291128	1.76166368006812e-06	SLAMF1_F24
114911	cg24984629	2.44820320117591e-06	SLAMF1_F24
114912	cg08158524	-8.00521270601328e-07	SLAMF1_F24
114913	cg21970632	1.13919973699748e-06	SLAMF1_F24
114914	cg00323937	8.89139931322749e-06	SLAMF1_F24
114915	cg03601828	3.78985764320038e-06	SLAMF1_F24
114916	cg25039901	2.08918670185626e-06	SLAMF1_F24
114917	cg00519490	-1.13920235798811e-06	SLAMF1_F24
114918	cg05291069	1.77590813436677e-07	SLAMF1_F24
114919	cg05209770	-5.59167227045789e-09	SLAMF1_F24
114920	cg12065579	1.26488266749251e-06	SLAMF1_F24
114921	cg12716639	6.14938733028288e-06	SLAMF1_F24
114922	cg26786382	7.69875979708512e-07	SLAMF1_F24
114923	cg09982918	-8.72662464055068e-07	SLAMF1_F24
114924	cg07365299	-1.13091930298813e-05	SLAMF1_F24
114925	cg05103956	3.57607489942571e-07	SLAMF1_F24
114926	cg12422201	6.29705026375432e-06	SLAMF1_F24
114927	cg24067075	8.77755027823129e-07	SLAMF1_F24
114928	cg07144318	2.02602534397239e-06	SLAMF1_F24
114929	cg24360773	-1.93101524926761e-07	SLAMF1_F24
114930	cg26137635	-4.17051379741466e-06	SLAMF1_F24
114931	cg07582892	5.29763889798582e-06	SLAMF1_F24
114932	cg02071175	-5.54630947258199e-07	SLAMF1_F24
114933	cg01899252	-7.36514691421293e-07	SLAMF1_F24
114934	cg13984006	7.78748665446516e-07	SLAMF1_F24
114935	cg26624100	3.23402508877359e-07	SLAMF1_F24
114936	cg11960784	2.07445615507041e-06	SLAMF1_F24
114937	cg25234740	-1.92324778628876e-06	SLAMF1_F24
114938	cg07601536	-2.23618848914427e-06	SLAMF1_F24
114939	cg07313737	5.76094393661718e-06	SLAMF1_F24
114940	cg15794453	-2.09684430704459e-06	SLAMF1_F24
114941	cg23518556	6.81131443993304e-07	SLAMF1_F24
114942	cg04686255	4.06439221816533e-06	SLAMF1_F24
114943	cg26664107	1.32042132333879e-06	SLAMF1_F24
114944	cg10358623	-7.60575081035056e-06	SLAMF1_F24
114945	cg13236093	1.83236298238985e-07	SLAMF1_F24
114946	cg01044722	-1.15474116420695e-07	SLAMF1_F24
114947	cg06025639	-1.76254200298178e-06	SLAMF1_F24
114948	cg19188899	-1.9072855675281e-05	SLAMF1_F24
114949	cg15822321	5.81678325950449e-07	SLAMF1_F24
114950	cg27630316	-1.52724796401354e-06	SLAMF1_F24
114951	cg04989686	-3.55425862613529e-06	SLAMF1_F24
114952	cg01060694	2.36179560057956e-06	SLAMF1_F24
114953	cg26287679	-1.57999169148358e-06	SLAMF1_F24
114954	cg12492197	9.28768826257252e-07	SLAMF1_F24
114955	cg07069246	-1.01918982745265e-06	SLAMF1_F24
114956	cg12733040	9.73137472761399e-07	SLAMF1_F24
114957	cg15819646	1.71966477544526e-07	SLAMF1_F24
114958	cg11582854	-5.63804189830119e-08	SLAMF1_F24
114959	cg26979299	-4.56252260712636e-07	SLAMF1_F24
114960	cg18169505	3.01195699490602e-06	SLAMF1_F24
114961	cg04269879	8.97260735856038e-08	SLAMF1_F24
114962	cg09231536	1.12490502977127e-06	SLAMF1_F24
114963	cg03920392	-2.77658985158413e-07	SLAMF1_F24
114964	cg20720697	1.04579328731243e-07	SLAMF1_F24
114965	cg18301598	-2.31139380686258e-06	SLAMF1_F24
114966	cg20443357	-4.16275104671438e-06	SLAMF1_F24
114967	cg27633458	-6.81122115928677e-07	SLAMF1_F24
114968	cg08147001	5.86060343991197e-06	SLAMF1_F24
114969	cg24713653	-5.07466658951215e-07	SLAMF1_F24
114970	cg06226973	-9.34361648619239e-08	SLAMF1_F24
114971	cg13472638	1.94008953039077e-06	SLAMF1_F24
114972	cg09738481	6.12183920596079e-07	SLAMF1_F24
114973	cg15601371	2.18266659900211e-06	SLAMF1_F24
114974	cg13057190	-1.8654281739097e-06	SLAMF1_F24
114975	cg16661123	4.67357847650679e-07	SLAMF1_F24
114976	cg11291313	-3.32252331645645e-06	SLAMF1_F24
114977	cg09959790	-2.24180749755621e-06	SLAMF1_F24
114978	cg21111824	4.96597928577771e-06	SLAMF1_F24
114979	cg26067188	2.60233318760908e-06	SLAMF1_F24
114980	cg13196578	1.23902707976544e-06	SLAMF1_F24
114981	cg02556381	-8.18739209661117e-07	SLAMF1_F24
114982	cg26572811	1.81634837061984e-07	SLAMF1_F24
114983	cg02413312	-1.64106991369927e-06	SLAMF1_F24
114984	cg27443310	-1.87420318832758e-07	SLAMF1_F24
114985	ch.1.3056292F	8.63115461859112e-07	SLAMF1_F24
114986	cg23386623	-2.09575448717002e-07	SLAMF1_F24
114987	cg22821472	-5.82234710734939e-07	SLAMF1_F24
114988	cg10888111	3.21908167305458e-06	SLAMF1_F24
114989	cg14022144	5.1894460268145e-06	SLAMF1_F24
114990	cg01642579	-1.81054400525364e-06	SLAMF1_F24
114991	cg16137891	-4.77290388833933e-06	SLAMF1_F24
114992	cg21906539	1.31970033409177e-06	SLAMF1_F24
114993	cg18481812	1.10614043900121e-06	SLAMF1_F24
114994	cg21847371	-5.63218513916638e-06	SLAMF1_F24
114995	cg18269457	5.70932605450895e-06	SLAMF1_F24
114996	cg13425294	9.65103791876129e-07	SLAMF1_F24
114997	cg05216722	2.74908270133223e-06	SLAMF1_F24
114998	cg12278112	-4.47754678556877e-07	SLAMF1_F24
114999	cg16075753	2.70473975785065e-06	SLAMF1_F24
115000	cg02216731	1.67208148869183e-06	SLAMF1_F24
115001	cg17211147	-1.66484884631155e-06	SLAMF1_F24
115002	cg04273871	2.96921538149321e-07	SLAMF1_F24
115003	cg19241670	4.11815867565082e-06	SLAMF1_F24
115004	cg15931659	-1.46672918623661e-06	SLAMF1_F24
115005	cg00370815	-1.17691561443052e-06	SLAMF1_F24
115006	cg04299532	4.74404338262765e-06	SLAMF1_F24
115007	cg17623039	4.02308033442425e-06	SLAMF1_F24
115008	cg10260200	2.32464223365499e-06	SLAMF1_F24
115009	cg08628459	8.72858865288412e-06	SLAMF1_F24
115010	cg25216538	-3.91294774688952e-07	SLAMF1_F24
115011	cg00968283	6.75608941617416e-06	SLAMF1_F24
115012	cg06192961	-2.75955303545682e-06	SLAMF1_F24
115013	cg00369786	-1.00266474391912e-07	SLAMF1_F24
115014	cg09217898	-1.15316713270723e-06	SLAMF1_F24
115015	cg02757572	4.50650903838477e-07	SLAMF1_F24
115016	cg03653229	2.27043848091452e-06	SLAMF1_F24
115017	cg15852446	7.43783887116809e-09	SLAMF1_F24
115018	cg06698598	1.37249698045003e-06	SLAMF1_F24
115019	cg05771001	3.1497236186732e-06	SLAMF1_F24
115020	cg21871407	-6.64521630967279e-08	SLAMF1_F24
115021	cg08712129	3.95142241634271e-06	SLAMF1_F24
115022	cg08906056	3.55382898116645e-06	SLAMF1_F24
115023	cg27497049	-1.3476675654649e-06	SLAMF1_F24
115024	cg25578949	8.47399790900787e-06	SLAMF1_F24
115025	cg19418458	-1.26624922984719e-05	SLAMF1_F24
115026	cg10817234	6.19781628953014e-08	SLAMF1_F24
115027	cg26124980	2.06442747504518e-06	SLAMF1_F24
115028	cg19188359	-4.3572450906242e-06	SLAMF1_F24
115029	cg22320994	-1.00380108391205e-06	SLAMF1_F24
115030	cg13942156	-2.86459170687049e-06	SLAMF1_F24
115031	cg04056620	-3.08669254213104e-06	SLAMF1_F24
115032	cg03488060	-1.33311506660399e-06	SLAMF1_F24
115033	cg15982418	-8.01264736195989e-08	SLAMF1_F24
115034	cg16415252	-5.23171344223672e-06	SLAMF1_F24
115035	cg20843650	2.51078584123921e-06	SLAMF1_F24
115036	cg11850943	3.85235976919667e-06	SLAMF1_F24
115037	cg02432628	1.38964151300556e-06	SLAMF1_F24
115038	cg19828937	-9.02999136954661e-07	SLAMF1_F24
115039	cg27473165	-7.36803072733304e-06	SLAMF1_F24
115040	cg21885046	1.20694188178422e-06	SLAMF1_F24
115041	cg17025275	1.3054036596933e-07	SLAMF1_F24
115042	cg17489876	-2.17283888376401e-06	SLAMF1_F24
115043	cg27475074	-1.50300554083334e-06	SLAMF1_F24
115044	cg07210406	-7.79364180920125e-07	SLAMF1_F24
115045	cg11838958	4.15561609652644e-06	SLAMF1_F24
115046	cg10699580	-6.59211859992986e-08	SLAMF1_F24
115047	cg19388779	-2.39172306917775e-06	SLAMF1_F24
115048	cg13029706	-3.61690851147907e-07	SLAMF1_F24
115049	cg12244647	2.4961384703073e-06	SLAMF1_F24
115050	cg10798764	1.02207960570225e-06	SLAMF1_F24
115051	cg03309791	8.75388109338519e-07	SLAMF1_F24
115052	cg07594212	-3.63574489714968e-06	SLAMF1_F24
115053	cg19677300	-3.12016831887278e-06	SLAMF1_F24
115054	cg19586661	-1.06835519773405e-06	SLAMF1_F24
115055	cg03465718	-4.75925792362542e-06	SLAMF1_F24
115056	cg02980152	-1.89908010911566e-07	SLAMF1_F24
115057	cg01468868	-1.91863332602639e-06	SLAMF1_F24
115058	cg23096144	-5.35565246593026e-06	SLAMF1_F24
115059	cg09164316	1.5195514968196e-06	SLAMF1_F24
115060	cg14798020	8.46117163371364e-06	SLAMF1_F24
115061	cg02304814	3.10923763146524e-07	SLAMF1_F24
115062	cg00207244	-1.19702596821623e-06	SLAMF1_F24
115063	cg09001226	5.71088290694458e-06	SLAMF1_F24
115064	cg09835424	-1.49858135621996e-06	SLAMF1_F24
115065	cg21023520	3.49657447802159e-06	SLAMF1_F24
115066	cg11544692	2.66125106535996e-06	SLAMF1_F24
115067	cg05489664	3.95071818245022e-07	SLAMF1_F24
115068	cg00081574	1.74550434917319e-07	SLAMF1_F24
115069	cg06643947	8.1700712680826e-06	SLAMF1_F24
115070	cg08285371	1.79805924236547e-07	SLAMF1_F24
115071	cg13457403	-3.0298026245829e-07	SLAMF1_F24
115072	cg16109946	-1.05378927998653e-06	SLAMF1_F24
115073	cg14416248	2.97418830302736e-07	SLAMF1_F24
115074	cg02909866	-6.94433107329951e-08	SLAMF1_F24
115075	cg14780132	-8.05391171233518e-07	SLAMF1_F24
115076	cg26219917	-5.7356563085114e-07	SLAMF1_F24
115077	cg08281583	-1.06264351584901e-06	SLAMF1_F24
115078	cg12724498	1.64779433336146e-06	SLAMF1_F24
115079	cg03458590	4.14734721877491e-06	SLAMF1_F24
115080	cg25232541	-1.68506589581364e-06	SLAMF1_F24
115081	cg09120452	-2.18376807881195e-06	SLAMF1_F24
115082	cg24098762	-2.43146966679902e-07	SLAMF1_F24
115083	cg12695061	7.99025069856318e-07	SLAMF1_F24
115084	cg03036210	-2.76421371866215e-06	SLAMF1_F24
115085	cg02709834	-3.09015779271344e-07	SLAMF1_F24
115086	cg26884921	-1.49691697042285e-07	SLAMF1_F24
115087	cg13009011	8.6945412175332e-06	SLAMF1_F24
115088	cg02800903	-2.01736733233359e-06	SLAMF1_F24
115089	cg27089703	-7.10130014037825e-06	SLAMF1_F24
115090	cg23504240	-1.18767496062453e-06	SLAMF1_F24
115091	cg05702597	4.49109842521223e-06	SLAMF1_F24
115092	cg15956247	-6.75769162990706e-07	SLAMF1_F24
115093	cg17050687	-1.26392265096965e-05	SLAMF1_F24
115094	cg11147215	1.17638926619931e-05	SLAMF1_F24
115095	cg12152284	-4.744439803495e-06	SLAMF1_F24
115096	cg19724461	5.83665302000566e-07	SLAMF1_F24
115097	cg13940537	5.18947847101832e-06	SLAMF1_F24
115098	cg20228115	-1.18718834627896e-06	SLAMF1_F24
115099	cg25446153	3.69361111041813e-06	SLAMF1_F24
115100	cg24684394	-1.34188900780676e-06	SLAMF1_F24
115101	cg11667643	6.13438041310753e-07	SLAMF1_F24
115102	cg06729997	-6.31759068754599e-07	SLAMF1_F24
115103	cg09639411	1.35872280870287e-05	SLAMF1_F24
115104	cg17389956	-7.51336096262014e-06	SLAMF1_F24
115105	cg04724540	8.43211968298812e-07	SLAMF1_F24
115106	cg24697184	1.5984607990772e-06	SLAMF1_F24
115107	cg05841659	1.97335257204485e-06	SLAMF1_F24
115108	cg22217461	-4.70738132894546e-08	SLAMF1_F24
115109	cg24720583	3.04037226553836e-07	SLAMF1_F24
115110	cg21851672	3.11837212819448e-06	SLAMF1_F24
115111	cg23761824	1.69780562121333e-06	SLAMF1_F24
115112	cg01028142	6.11425461193985e-07	SLAMF1_F24
115113	cg26739199	7.6704994967193e-07	SLAMF1_F24
115114	cg23237801	5.66220007089526e-07	SLAMF1_F24
115115	cg24376802	-5.36190676218933e-07	SLAMF1_F24
115116	cg26353764	1.90277642711274e-06	SLAMF1_F24
115117	cg24185628	-5.13044167293974e-07	SLAMF1_F24
115118	cg17396834	5.01987457187984e-06	SLAMF1_F24
115119	cg19204283	-1.029582651671e-06	SLAMF1_F24
115120	cg06026136	-1.79409815282273e-07	SLAMF1_F24
115121	cg00095640	-5.06232384502963e-06	SLAMF1_F24
115122	cg08532914	9.76461930556982e-07	SLAMF1_F24
115123	cg07701027	-1.68082722530451e-06	SLAMF1_F24
115124	cg17349627	4.47172348438083e-06	SLAMF1_F24
115125	cg22503024	1.4888211912449e-05	SLAMF1_F24
115126	cg12781700	3.15439972567462e-07	SLAMF1_F24
115127	cg25998678	-4.32195549327019e-07	SLAMF1_F24
115128	cg05573262	-8.73247906191869e-07	SLAMF1_F24
115129	cg06920892	-7.41591195035121e-06	SLAMF1_F24
115130	cg07423906	-5.73472340138192e-07	SLAMF1_F24
115131	cg07451212	-1.30535796869719e-06	SLAMF1_F24
115132	cg16924120	-1.47854006634339e-07	SLAMF1_F24
115133	cg16048904	3.64585831839851e-06	SLAMF1_F24
115134	cg01823533	-3.46747771453552e-06	SLAMF1_F24
115135	cg22159025	1.59649166499125e-06	SLAMF1_F24
115136	cg12520621	3.95966951189288e-06	SLAMF1_F24
115137	cg24365657	2.96693944419459e-06	SLAMF1_F24
115138	cg21961270	-1.87164158217029e-06	SLAMF1_F24
115139	cg26821579	-2.21893384703853e-07	SLAMF1_F24
115140	cg23473850	4.17135213304234e-07	SLAMF1_F24
115141	cg11659361	-5.49280017882742e-06	SLAMF1_F24
115142	cg16330211	4.39698907552807e-07	SLAMF1_F24
115143	cg14073481	-1.50386837211894e-07	SLAMF1_F24
115144	cg01606197	-1.75103018984133e-06	SLAMF1_F24
115145	cg14197124	8.53107523316066e-06	SLAMF1_F24
115146	cg19270768	-6.24038857307042e-06	SLAMF1_F24
115147	cg03893077	-2.23081524025345e-07	SLAMF1_F24
115148	cg11240446	2.14224447353308e-06	SLAMF1_F24
115149	cg25582669	-2.1574936236507e-06	SLAMF1_F24
115150	cg25846302	1.75144182707674e-07	SLAMF1_F24
115151	cg02182856	-7.69614061049868e-06	SLAMF1_F24
115152	cg24159451	1.08288107018827e-07	SLAMF1_F24
115153	cg12842302	-1.28654480067531e-08	SLAMF1_F24
115154	cg05543281	1.25647302221511e-06	SLAMF1_F24
115155	cg06646646	1.50991834759925e-06	SLAMF1_F24
115156	cg23181201	1.63871593399511e-07	SLAMF1_F24
115157	cg26797723	2.13902220736936e-06	SLAMF1_F24
115158	cg08858466	5.88783928908081e-06	SLAMF1_F24
115159	cg23343389	1.10496165911423e-06	SLAMF1_F24
115160	cg10724529	5.04323538215901e-08	SLAMF1_F24
115161	cg25902639	1.96829804958461e-06	SLAMF1_F24
115162	cg20705070	9.2217171836195e-06	SLAMF1_F24
115163	cg18255563	-3.47861423263626e-06	SLAMF1_F24
115164	cg04379260	4.35219621128357e-08	SLAMF1_F24
115165	cg09795195	-5.54301071667284e-06	SLAMF1_F24
115166	cg00357350	-1.06468231956867e-06	SLAMF1_F24
115167	cg11502568	-3.29939013167086e-06	SLAMF1_F24
115168	cg14597492	9.72998501210295e-08	SLAMF1_F24
115169	cg16080697	4.3377354444863e-06	SLAMF1_F24
115170	cg01794802	1.32917906983209e-07	SLAMF1_F24
115171	cg18436249	-3.65951590152329e-06	SLAMF1_F24
115172	cg09908745	-3.89824344367896e-06	SLAMF1_F24
115173	cg22603393	1.17899761427795e-06	SLAMF1_F24
115174	cg23954865	-3.11073911351788e-06	SLAMF1_F24
115175	cg09349604	-2.54450186893898e-07	SLAMF1_F24
115176	cg09188980	9.28550281953993e-07	SLAMF1_F24
115177	cg01719995	-2.57824407320448e-06	SLAMF1_F24
115178	cg02446296	1.05423569337934e-06	SLAMF1_F24
115179	cg07095230	-3.86625369902767e-07	SLAMF1_F24
115180	cg06942124	-9.45323748039175e-07	SLAMF1_F24
115181	cg07125403	-6.07331041369417e-06	SLAMF1_F24
115182	cg26996097	-1.73808871140848e-06	SLAMF1_F24
115183	cg00366307	8.31252003953362e-06	SLAMF1_F24
115184	cg05246613	1.0721109296511e-05	SLAMF1_F24
115185	cg18230367	-8.89289177443958e-07	SLAMF1_F24
115186	cg09330078	4.65141309208755e-06	SLAMF1_F24
115187	cg22035358	4.72160208407366e-06	SLAMF1_F24
115188	cg14572634	-6.23092182098767e-07	SLAMF1_F24
115189	cg16191024	-2.85969348410999e-07	SLAMF1_F24
115190	cg15585147	7.3639482206045e-06	SLAMF1_F24
115191	cg21384293	4.47284345770474e-06	SLAMF1_F24
115192	cg25523509	-9.5278973825149e-08	SLAMF1_F24
115193	cg25825726	6.95615859864111e-07	SLAMF1_F24
115194	cg22371600	-3.85716826210186e-06	SLAMF1_F24
115195	cg06181184	3.4783503333438e-06	SLAMF1_F24
115196	cg19719391	7.53564152725589e-06	SLAMF1_F24
115197	cg00573202	4.06610638769945e-06	SLAMF1_F24
115198	cg13875382	3.31883725032611e-06	SLAMF1_F24
115199	cg19952228	4.63807247490581e-08	SLAMF1_F24
115200	cg19936236	-3.87997168940699e-06	SLAMF1_F24
115201	cg26410450	-1.46273688955556e-07	SLAMF1_F24
115202	cg16204066	1.09359442465322e-05	SLAMF1_F24
115203	cg00927226	2.96123349696174e-06	SLAMF1_F24
115204	cg27363788	2.02906154298113e-07	SLAMF1_F24
115205	cg13527887	-2.13100300877211e-06	SLAMF1_F24
115206	cg05908242	-2.61359478126606e-06	SLAMF1_F24
115207	cg24928681	-3.66449291628669e-07	SLAMF1_F24
115208	cg02827175	1.21044976978687e-05	SLAMF1_F24
115209	cg07851586	1.21574283877255e-06	SLAMF1_F24
115210	cg11554543	-2.12599917644184e-06	SLAMF1_F24
115211	cg18729523	-2.450170511284e-06	SLAMF1_F24
115212	cg02928699	-1.87187913838749e-07	SLAMF1_F24
115213	cg23368903	3.47629846242485e-06	SLAMF1_F24
115214	cg15485247	3.45013200316223e-06	SLAMF1_F24
115215	cg15105680	-2.41754234306896e-06	SLAMF1_F24
115216	cg07797518	1.64507057089778e-06	SLAMF1_F24
115217	cg11926393	1.48935941850199e-08	SLAMF1_F24
115218	cg12071544	-2.88635068025539e-07	SLAMF1_F24
115219	cg16829755	-5.95684589291789e-06	SLAMF1_F24
115220	cg17529716	7.16079514815171e-06	SLAMF1_F24
115221	cg02513202	-6.01894309031549e-07	SLAMF1_F24
115222	cg14214706	4.74386691941539e-09	SLAMF1_F24
115223	cg02033606	-2.90126617478669e-07	SLAMF1_F24
115224	cg25002056	2.06515344858649e-06	SLAMF1_F24
115225	cg20081771	-6.47658795589908e-07	SLAMF1_F24
115226	cg17171215	-1.83433398875837e-06	SLAMF1_F24
115227	cg02864752	9.58066944141472e-06	SLAMF1_F24
115228	cg11115405	3.46953110191757e-07	SLAMF1_F24
115229	cg24371033	7.21432154309271e-06	SLAMF1_F24
115230	cg10611115	5.39143068000197e-08	SLAMF1_F24
115231	cg02133456	3.81029452656201e-06	SLAMF1_F24
115232	cg01610468	2.48081379816702e-07	SLAMF1_F24
115233	cg14130998	-5.2681156772901e-07	SLAMF1_F24
115234	cg14155810	2.60441509555299e-06	SLAMF1_F24
115235	cg09178261	1.98360718459922e-06	SLAMF1_F24
115236	cg09775930	-1.50705427560024e-06	SLAMF1_F24
115237	cg09661597	1.44911226068325e-07	SLAMF1_F24
115238	cg13950162	4.9939965592642e-06	SLAMF1_F24
115239	cg19328711	1.35996522232289e-07	SLAMF1_F24
115240	cg03313676	-2.1454810376581e-07	SLAMF1_F24
115241	cg18321598	-4.03514825920864e-07	SLAMF1_F24
115242	cg25647683	3.32921706328442e-09	SLAMF1_F24
115243	cg07153098	-4.0636124338389e-07	SLAMF1_F24
115244	cg00557308	-2.68940934547661e-07	SLAMF1_F24
115245	cg14444751	3.06600360926548e-06	SLAMF1_F24
115246	cg26068292	5.01722516198346e-07	SLAMF1_F24
115247	cg19199677	-1.81379220809729e-06	SLAMF1_F24
115248	cg16560173	-9.82932312300587e-07	SLAMF1_F24
115249	cg13898405	-8.84526652693831e-08	SLAMF1_F24
115250	cg20004424	-6.52600699174672e-06	SLAMF1_F24
115251	cg16863332	3.09201545803954e-06	SLAMF1_F24
115252	cg25987136	5.43499969982298e-06	SLAMF1_F24
115253	cg06068346	-3.49235315426346e-06	SLAMF1_F24
115254	cg17717576	9.30946143010243e-07	SLAMF1_F24
115255	cg14747903	2.62902724254823e-06	SLAMF1_F24
115256	cg14971998	-8.18233900280329e-07	SLAMF1_F24
115257	cg05895956	-1.17902744519086e-06	SLAMF1_F24
115258	cg14076411	-6.10911084404358e-07	SLAMF1_F24
115259	cg07403374	2.78635715057445e-06	SLAMF1_F24
115260	cg01157420	-4.01821067517873e-06	SLAMF1_F24
115261	cg03893669	1.19186151054e-05	SLAMF1_F24
115262	cg01543370	6.8259665988615e-07	SLAMF1_F24
115263	cg02079604	4.99988332552988e-06	SLAMF1_F24
115264	cg04353769	-9.36941588440508e-07	SLAMF1_F24
115265	cg26917828	2.12363142900872e-06	SLAMF1_F24
115266	cg11723077	-9.44723788830267e-07	SLAMF1_F24
115267	cg04531030	9.65987963634319e-06	SLAMF1_F24
115268	cg19882915	-7.06268646269753e-06	SLAMF1_F24
115269	cg13069441	-2.03389525486559e-06	SLAMF1_F24
115270	cg02872351	-7.74097531556671e-07	SLAMF1_F24
115271	cg23923820	5.35525656245388e-06	SLAMF1_F24
115272	cg20807374	-5.12890544001429e-07	SLAMF1_F24
115273	cg07319315	7.12325345204307e-06	SLAMF1_F24
115274	cg01503804	5.35069338684092e-07	SLAMF1_F24
115275	cg02656222	3.43551898011604e-06	SLAMF1_F24
115276	cg16403860	3.28193545614622e-07	SLAMF1_F24
115277	cg16261398	-5.50418071450941e-07	SLAMF1_F24
115278	cg01808756	2.56468563763098e-06	SLAMF1_F24
115279	cg14224782	3.74624460540483e-06	SLAMF1_F24
115280	cg01916357	1.35663667887963e-06	SLAMF1_F24
115281	cg10520070	2.75045406759057e-06	SLAMF1_F24
115282	cg24389730	5.27673646905415e-07	SLAMF1_F24
115283	cg22208773	1.68775292975314e-07	SLAMF1_F24
115284	cg08961906	-9.88323215345108e-08	SLAMF1_F24
115285	cg16884006	-8.27152760244878e-07	SLAMF1_F24
115286	cg04822495	-3.64428102646792e-06	SLAMF1_F24
115287	cg14777822	-3.0784731230064e-06	SLAMF1_F24
115288	cg00866484	-1.94240679553621e-07	SLAMF1_F24
115289	cg13277337	-1.28709801440416e-06	SLAMF1_F24
115290	cg24193543	1.03462315037742e-05	SLAMF1_F24
115291	cg20452215	2.22933981176014e-06	SLAMF1_F24
115292	cg20559215	1.6876905157648e-05	SLAMF1_F24
115293	cg15503804	-7.67762902303676e-07	SLAMF1_F24
115294	cg17617876	8.3115192534445e-07	SLAMF1_F24
115295	cg18218772	-8.53552650033291e-07	SLAMF1_F24
115296	cg07028389	-8.94150195611387e-06	SLAMF1_F24
115297	cg07506913	-1.9411044355534e-06	SLAMF1_F24
115298	cg24204148	1.70455299277215e-06	SLAMF1_F24
115299	cg03968222	-5.87046233232718e-07	SLAMF1_F24
115300	cg00204249	1.84671142760157e-06	SLAMF1_F24
115301	cg08444371	-4.40115705510168e-06	SLAMF1_F24
115302	cg02169105	5.61570981674065e-06	SLAMF1_F24
115303	cg21650953	3.58571785974364e-06	SLAMF1_F24
115304	cg01244953	-1.07368173296967e-07	SLAMF1_F24
115305	cg10542975	-1.05126191849885e-06	SLAMF1_F24
115306	cg21979190	1.75533281875341e-06	SLAMF1_F24
115307	cg25187871	1.04735215127455e-05	SLAMF1_F24
115308	cg23606751	-1.864116390761e-06	SLAMF1_F24
115309	cg11013190	-8.40024562010204e-07	SLAMF1_F24
115310	cg13792608	2.14268106127748e-06	SLAMF1_F24
115311	cg07283804	1.84887003121027e-07	SLAMF1_F24
115312	cg08183490	-4.01094149091704e-07	SLAMF1_F24
115313	cg13373994	-1.59028830656662e-06	SLAMF1_F24
115314	cg16218074	5.90790517925748e-06	SLAMF1_F24
115315	cg06247806	-9.18530930654621e-07	SLAMF1_F24
115316	cg13609710	-7.63263548062371e-06	SLAMF1_F24
115317	cg09473847	-4.52701995678345e-07	SLAMF1_F24
115318	cg26870061	-5.3119677836507e-07	SLAMF1_F24
115319	cg09744062	-2.72869883039318e-06	SLAMF1_F24
115320	cg26245366	4.08499434785199e-06	SLAMF1_F24
115321	cg22016202	-1.50883120295505e-06	SLAMF1_F24
115322	cg19701101	-3.56217262287834e-06	SLAMF1_F24
115323	cg15537766	3.48556409753874e-06	SLAMF1_F24
115324	cg21797551	1.25262357052557e-06	SLAMF1_F24
115325	cg09356193	1.69566770122444e-06	SLAMF1_F24
115326	cg18748684	-1.01419341940316e-05	SLAMF1_F24
115327	cg02025656	2.76462667772238e-06	SLAMF1_F24
115328	cg07870213	3.45021197716541e-06	SLAMF1_F24
115329	cg14773011	-1.49302115521851e-06	SLAMF1_F24
115330	cg01959106	-2.52478469964425e-07	SLAMF1_F24
115331	cg05151739	1.2297859853797e-06	SLAMF1_F24
115332	cg04613440	-2.37889980497132e-07	SLAMF1_F24
115333	cg15661389	9.71745853068687e-07	SLAMF1_F24
115334	cg00483239	-3.68243423230915e-07	SLAMF1_F24
115335	cg05692121	1.95407941485865e-06	SLAMF1_F24
115336	cg00862597	-6.05347791802007e-06	SLAMF1_F24
115337	cg10597215	5.84151263863817e-06	SLAMF1_F24
115338	cg15104592	-1.39635805174445e-06	SLAMF1_F24
115339	cg01498159	2.53581016573943e-06	SLAMF1_F24
115340	cg14220254	-1.32425091204485e-06	SLAMF1_F24
115341	cg07807481	1.15575801152386e-06	SLAMF1_F24
115342	cg00295748	-6.82653098379819e-07	SLAMF1_F24
115343	cg16635212	3.0763435587565e-06	SLAMF1_F24
115344	cg12499749	-2.57980491812002e-07	SLAMF1_F24
115345	cg21437163	-2.89353802035946e-06	SLAMF1_F24
115346	cg14055970	2.72452497552187e-06	SLAMF1_F24
115347	cg22259448	-8.45230723309894e-07	SLAMF1_F24
115348	cg19954954	-5.18275769420174e-06	SLAMF1_F24
115349	cg05034471	-3.87265181499612e-07	SLAMF1_F24
115350	cg24156754	5.26263456994337e-06	SLAMF1_F24
115351	cg02017347	-2.72813726819115e-06	SLAMF1_F24
115352	cg19492274	-3.89169834222998e-07	SLAMF1_F24
115353	cg19831545	3.02878735456945e-06	SLAMF1_F24
115354	cg21848143	-4.38349602383874e-07	SLAMF1_F24
115355	cg09335713	2.65998462371742e-06	SLAMF1_F24
115356	cg07394159	1.60174393410436e-06	SLAMF1_F24
115357	cg09889065	-8.91846677465645e-07	SLAMF1_F24
115358	cg12650926	-4.4847493989687e-07	SLAMF1_F24
115359	cg18562282	1.73563322584965e-06	SLAMF1_F24
115360	cg02437604	-1.34794294283508e-07	SLAMF1_F24
115361	cg08516641	-3.00983478257644e-06	SLAMF1_F24
115362	cg00401237	4.86959999504464e-06	SLAMF1_F24
115363	cg03304706	6.23786282812879e-06	SLAMF1_F24
115364	cg23478979	-7.45412713572893e-08	SLAMF1_F24
115365	cg07644753	3.89620448394803e-08	SLAMF1_F24
115366	cg19104035	-1.2703156865918e-06	SLAMF1_F24
115367	cg00853148	2.76711138657696e-07	SLAMF1_F24
115368	cg20586607	-7.9051809865814e-08	SLAMF1_F24
115369	cg24831829	3.24159119091713e-06	SLAMF1_F24
115370	cg07992840	2.28917701268944e-06	SLAMF1_F24
115371	cg13879451	1.5773102311826e-07	SLAMF1_F24
115372	cg04216754	7.8786779743181e-06	SLAMF1_F24
115373	cg13449847	-4.05281594691366e-06	SLAMF1_F24
115374	cg11771234	-1.01825365936993e-07	SLAMF1_F24
115375	cg26019680	-1.90355576219038e-06	SLAMF1_F24
115376	cg26055408	1.05391311600054e-05	SLAMF1_F24
115377	cg08883853	8.02892230556464e-06	SLAMF1_F24
115378	cg01303723	6.03802256110534e-08	SLAMF1_F24
115379	cg09241295	-2.20106737630038e-06	SLAMF1_F24
115380	cg15912629	9.44480811216795e-07	SLAMF1_F24
115381	cg18547838	-1.59654499127912e-06	SLAMF1_F24
115382	cg08232160	1.93664734628595e-06	SLAMF1_F24
115383	cg01559302	8.11948692530175e-06	SLAMF1_F24
115384	cg00967637	2.42557945528957e-07	SLAMF1_F24
115385	cg03008911	1.8531603512924e-06	SLAMF1_F24
115386	cg01135315	-6.91502223832259e-06	SLAMF1_F24
115387	cg20472384	-2.66758970462835e-06	SLAMF1_F24
115388	cg10390736	-3.53589446838497e-07	SLAMF1_F24
115389	cg22610737	2.01852701458175e-06	SLAMF1_F24
115390	cg02869653	-1.74974342918862e-07	SLAMF1_F24
115391	cg22087953	4.74396855575455e-06	SLAMF1_F24
115392	cg22535349	1.20344570234179e-06	SLAMF1_F24
115393	cg24164284	6.88953501668385e-07	SLAMF1_F24
115394	cg24871445	4.58988426282945e-08	SLAMF1_F24
115395	cg07025511	1.15117874142454e-06	SLAMF1_F24
115396	cg22216413	3.31053780776276e-06	SLAMF1_F24
115397	cg07503829	-4.87875868055648e-07	SLAMF1_F24
115398	cg26230338	-2.35688466421026e-06	SLAMF1_F24
115399	cg22151186	-6.09102355867612e-07	SLAMF1_F24
115400	cg14542876	-2.71132386833418e-06	SLAMF1_F24
115401	cg26128572	-3.00503286030028e-07	SLAMF1_F24
115402	cg23597825	-3.30223196527136e-06	SLAMF1_F24
115403	cg22063022	-4.49515437905648e-07	SLAMF1_F24
115404	cg06187132	-3.01309241798611e-06	SLAMF1_F24
115405	cg13888662	1.03000409046379e-06	SLAMF1_F24
115406	cg23560026	-6.89577639237097e-06	SLAMF1_F24
115407	cg14411518	2.59243419241973e-06	SLAMF1_F24
115408	cg15046062	1.47423103563671e-06	SLAMF1_F24
115409	cg21999563	1.80437672308434e-06	SLAMF1_F24
115410	cg11876952	-3.1839150580607e-06	SLAMF1_F24
115411	cg05025913	-2.53761677236048e-06	SLAMF1_F24
115412	cg13547132	1.89719095357088e-06	SLAMF1_F24
115413	cg22577889	1.84695552860832e-07	SLAMF1_F24
115414	cg06872822	-3.91986909790134e-07	SLAMF1_F24
115415	cg17974315	-4.03519404033564e-06	SLAMF1_F24
115416	cg13320202	5.6922218271121e-07	SLAMF1_F24
115417	cg15193953	1.97244059794244e-07	SLAMF1_F24
115418	cg13396821	-2.84951487005041e-07	SLAMF1_F24
115419	cg20666917	3.74647739370618e-06	SLAMF1_F24
115420	cg14160884	8.52348204819885e-07	SLAMF1_F24
115421	cg12069309	7.75869100985396e-08	SLAMF1_F24
115422	cg06322253	-7.99057720049973e-07	SLAMF1_F24
115423	cg04456861	-2.56086948347275e-07	SLAMF1_F24
115424	cg26373411	4.38756095862779e-07	SLAMF1_F24
115425	cg21104686	-1.20247097884061e-06	SLAMF1_F24
115426	cg13114957	7.27343642626005e-06	SLAMF1_F24
115427	cg02715407	7.0057309108004e-06	SLAMF1_F24
115428	cg07066755	3.20886663342595e-08	SLAMF1_F24
115429	cg04677061	-2.14261112573918e-07	SLAMF1_F24
115430	cg01619929	1.15843575530384e-05	SLAMF1_F24
115431	cg02887712	-2.35893652361063e-06	SLAMF1_F24
115432	cg15199231	-1.04319108053257e-07	SLAMF1_F24
115433	cg11126217	-1.6938027082339e-07	SLAMF1_F24
115434	cg07707057	-2.94736781110097e-06	SLAMF1_F24
115435	cg22044848	1.34638165235897e-07	SLAMF1_F24
115436	cg26928484	-1.08120982203021e-07	SLAMF1_F24
115437	cg23889015	-5.09192492314133e-06	SLAMF1_F24
115438	cg13156010	-2.78296361528508e-08	SLAMF1_F24
115439	cg11211259	-2.22845995905802e-06	SLAMF1_F24
115440	cg15270813	5.88659295941682e-07	SLAMF1_F24
115441	cg26919459	-4.97432341048671e-07	SLAMF1_F24
115442	cg11154050	4.61123381199174e-07	SLAMF1_F24
115443	cg19261864	2.06549434957025e-06	SLAMF1_F24
115444	cg08246920	-2.79119918370422e-07	SLAMF1_F24
115445	cg02337873	8.07271734487712e-07	SLAMF1_F24
115446	cg06738260	5.48896252284332e-06	SLAMF1_F24
115447	cg17771100	2.27735250351863e-06	SLAMF1_F24
115448	cg24950446	4.84516949542373e-06	SLAMF1_F24
115449	cg02117150	-4.58246480210357e-06	SLAMF1_F24
115450	cg13924834	1.26978203334529e-06	SLAMF1_F24
115451	cg11286900	2.80796547534438e-06	SLAMF1_F24
115452	cg21941957	2.07467153053883e-06	SLAMF1_F24
115453	cg02511767	8.78471289242138e-06	SLAMF1_F24
115454	cg03565013	9.86967007713676e-06	SLAMF1_F24
115455	cg07857399	9.88003643838351e-08	SLAMF1_F24
115456	cg14514144	-1.04432317678224e-06	SLAMF1_F24
115457	cg08998048	-2.46569027450689e-06	SLAMF1_F24
115458	cg13866747	-1.97488686734933e-06	SLAMF1_F24
115459	cg27333419	5.83768080918369e-06	SLAMF1_F24
115460	cg11408632	3.05370508404554e-06	SLAMF1_F24
115461	cg03834261	7.02466093743787e-07	SLAMF1_F24
115462	cg06545060	2.7735962118538e-06	SLAMF1_F24
115463	cg26499611	-1.20774963908658e-07	SLAMF1_F24
115464	cg08886695	1.0420390338706e-06	SLAMF1_F24
115465	cg23796213	-2.12043220767087e-09	SLAMF1_F24
115466	cg17522386	-1.71397900989797e-06	SLAMF1_F24
115467	cg25313289	1.37652447748033e-07	SLAMF1_F24
115468	cg17508850	-3.07682068157547e-07	SLAMF1_F24
115469	cg11877297	-1.02520877067843e-06	SLAMF1_F24
115470	cg17504065	2.6011426613917e-06	SLAMF1_F24
115471	cg03255246	-9.92362527842521e-07	SLAMF1_F24
115472	cg12290896	-3.76332536193214e-07	SLAMF1_F24
115473	cg05492845	-1.76353148088863e-07	SLAMF1_F24
115474	cg07045816	-1.31046034067828e-07	SLAMF1_F24
115475	cg22040889	-1.83159371482795e-07	SLAMF1_F24
115476	cg23842298	-7.19619814861859e-08	SLAMF1_F24
115477	cg16905754	-8.03974008790341e-06	SLAMF1_F24
115478	cg18515527	3.63383176432876e-06	SLAMF1_F24
115479	cg06029268	3.80948739268152e-07	SLAMF1_F24
115480	cg03937517	3.92686862406786e-06	SLAMF1_F24
115481	cg00321931	1.23933553703458e-06	SLAMF1_F24
115482	cg08436280	2.13769767290934e-06	SLAMF1_F24
115483	cg12978581	-6.29944065424728e-08	SLAMF1_F24
115484	cg22952210	1.64795314241638e-07	SLAMF1_F24
115485	cg09628138	5.95594429566005e-06	SLAMF1_F24
115486	cg06616338	-4.90993776520223e-08	SLAMF1_F24
115487	cg18816098	8.51892173910118e-07	SLAMF1_F24
115488	cg24734473	-1.79984387361613e-08	SLAMF1_F24
115489	cg01913958	-1.18502681555438e-06	SLAMF1_F24
115490	cg10067737	6.57693409188004e-06	SLAMF1_F24
115491	cg01665433	-6.65059356246558e-06	SLAMF1_F24
115492	cg01659052	5.88740289489919e-07	SLAMF1_F24
115493	cg26958597	4.5443402255092e-08	SLAMF1_F24
115494	cg27206345	-2.65567572960672e-07	SLAMF1_F24
115495	cg21046967	2.86853925038704e-06	SLAMF1_F24
115496	cg09087300	3.40563440615594e-07	SLAMF1_F24
115497	cg20342231	-1.60866475706387e-06	SLAMF1_F24
115498	cg20911165	2.82110850838723e-06	SLAMF1_F24
115499	cg26837408	9.31110414357554e-07	SLAMF1_F24
115500	cg09555920	2.55666812776392e-06	SLAMF1_F24
115501	cg23151191	-2.1543539175284e-06	SLAMF1_F24
115502	cg02266086	-8.0695151503641e-06	SLAMF1_F24
115503	cg12268075	8.92761041652402e-07	SLAMF1_F24
115504	cg08872013	1.73841510125078e-06	SLAMF1_F24
115505	cg04059773	-1.66596698321122e-06	SLAMF1_F24
115506	cg03500771	-1.14202106548472e-06	SLAMF1_F24
115507	cg14313797	1.32291809843007e-06	SLAMF1_F24
115508	cg02804341	-3.18222451290029e-07	SLAMF1_F24
115509	cg11280858	-2.73173690635047e-06	SLAMF1_F24
115510	cg13515917	1.65658110448341e-06	SLAMF1_F24
115511	cg21718232	-2.66290132461326e-07	SLAMF1_F24
115512	cg05393736	4.30868136149455e-06	SLAMF1_F24
115513	cg18732064	1.46849252163642e-07	SLAMF1_F24
115514	cg05913257	-2.41556150437336e-08	SLAMF1_F24
115515	cg17216737	-8.60193745348898e-07	SLAMF1_F24
115516	ch.8.97539754R	2.53267380870575e-06	SLAMF1_F24
115517	cg19024838	-9.23248961222481e-07	SLAMF1_F24
115518	cg26584545	7.01617318490549e-06	SLAMF1_F24
115519	cg06003296	1.82080102491105e-07	SLAMF1_F24
115520	cg22731496	7.36635442060204e-06	SLAMF1_F24
115521	cg12825042	2.24553594939971e-06	SLAMF1_F24
115522	cg06683678	1.72486556316451e-06	SLAMF1_F24
115523	cg19187521	1.45691149767907e-07	SLAMF1_F24
115524	cg00483944	1.10437964659695e-06	SLAMF1_F24
115525	cg21450108	1.81368755584163e-06	SLAMF1_F24
115526	cg01222135	2.72336842588241e-06	SLAMF1_F24
115527	cg26195361	4.71224491602645e-06	SLAMF1_F24
115528	cg09139300	3.43802614702606e-07	SLAMF1_F24
115529	cg25594515	-6.51288492162112e-07	SLAMF1_F24
115530	cg00347918	-1.72620225779247e-06	SLAMF1_F24
115531	cg16083291	1.84036750015146e-06	SLAMF1_F24
115532	cg26262988	-5.70507106097386e-06	SLAMF1_F24
115533	cg15977685	6.16133739956262e-06	SLAMF1_F24
115534	cg24819967	-9.71665485289348e-07	SLAMF1_F24
115535	cg09895166	2.15820078105112e-06	SLAMF1_F24
115536	cg24809698	6.98871074890535e-06	SLAMF1_F24
115537	cg10212656	-2.59716460267693e-06	SLAMF1_F24
115538	cg18980580	-2.10190064068924e-06	SLAMF1_F24
115539	cg20743651	-7.95462904205749e-07	SLAMF1_F24
115540	cg19348575	2.96950395957029e-06	SLAMF1_F24
115541	cg03734794	3.24280675870482e-06	SLAMF1_F24
115542	cg04535587	-1.47594766958983e-06	SLAMF1_F24
115543	cg25241399	4.90811177532053e-06	SLAMF1_F24
115544	cg16893964	3.84588850635843e-06	SLAMF1_F24
115545	cg27229664	-3.40281397673401e-07	SLAMF1_F24
115546	cg12168509	-5.85014555241459e-06	SLAMF1_F24
115547	cg16659583	-2.30534653646688e-06	SLAMF1_F24
115548	ch.20.661824R	1.20588027177675e-08	SLAMF1_F24
115549	cg02773756	2.45601438351794e-08	SLAMF1_F24
115550	cg06995575	-4.98436106063536e-07	SLAMF1_F24
115551	cg09394261	-1.94657596429396e-07	SLAMF1_F24
115552	cg07465122	-1.69990849355724e-07	SLAMF1_F24
115553	cg05795861	1.82015579825652e-06	SLAMF1_F24
115554	cg06212670	-4.03845450154696e-06	SLAMF1_F24
115555	cg01159559	-4.06078413162577e-06	SLAMF1_F24
115556	cg05611958	1.07986450687164e-06	SLAMF1_F24
115557	cg25494789	-2.19363509777951e-07	SLAMF1_F24
115558	cg26098769	-4.40609756964491e-06	SLAMF1_F24
115559	cg08126299	-8.28490257771642e-06	SLAMF1_F24
115560	cg04837991	8.89999548856327e-07	SLAMF1_F24
115561	cg04414297	-1.76816379345847e-06	SLAMF1_F24
115562	cg13742305	-6.37182964861213e-07	SLAMF1_F24
115563	cg24487168	2.24560984036026e-06	SLAMF1_F24
115564	cg16929850	2.63941858435177e-07	SLAMF1_F24
115565	cg06217318	-1.58574876025779e-06	SLAMF1_F24
115566	cg01914744	2.12433339484051e-06	SLAMF1_F24
115567	cg17406915	1.09698897566743e-06	SLAMF1_F24
115568	cg14506657	1.94761490088974e-06	SLAMF1_F24
115569	cg13520394	3.86364275857608e-06	SLAMF1_F24
115570	cg15451100	-6.51845272093984e-07	SLAMF1_F24
115571	cg21175940	-2.74031190142961e-06	SLAMF1_F24
115572	cg14842190	1.4976161599956e-05	SLAMF1_F24
115573	cg06815077	3.80654340035105e-06	SLAMF1_F24
115574	cg06741536	-1.70453801320995e-06	SLAMF1_F24
115575	cg11166681	-4.04965499097416e-06	SLAMF1_F24
115576	cg04246057	-4.58591394681168e-07	SLAMF1_F24
115577	cg25469009	-3.07822687281787e-06	SLAMF1_F24
115578	cg08715009	7.59793372599487e-06	SLAMF1_F24
115579	cg02098159	2.11572284691733e-06	SLAMF1_F24
115580	cg05933803	-8.59092913775705e-09	SLAMF1_F24
115581	cg26186732	5.85302115748818e-06	SLAMF1_F24
115582	cg05599870	-1.84677226571025e-06	SLAMF1_F24
115583	cg10940066	1.53842194831214e-06	SLAMF1_F24
115584	cg13804457	-2.74655719813451e-08	SLAMF1_F24
115585	cg09620131	-1.68087679979122e-06	SLAMF1_F24
115586	cg02840008	-1.92070980227776e-06	SLAMF1_F24
115587	cg16252685	8.18551629364492e-08	SLAMF1_F24
115588	cg02524346	1.08532645206615e-05	SLAMF1_F24
115589	cg16793318	-5.61274627771927e-06	SLAMF1_F24
115590	cg03754180	-2.50194108915206e-06	SLAMF1_F24
115591	cg08771408	1.0462742810971e-06	SLAMF1_F24
115592	cg25729068	1.67151802920655e-07	SLAMF1_F24
115593	cg00455526	7.62177190735114e-08	SLAMF1_F24
115594	cg06994022	4.52086341331157e-06	SLAMF1_F24
115595	cg04426109	1.26840974346755e-06	SLAMF1_F24
115596	cg04872254	2.62628902313859e-06	SLAMF1_F24
115597	cg06040297	9.83260690297494e-07	SLAMF1_F24
115598	cg22116328	5.10024179423874e-06	SLAMF1_F24
115599	cg05784856	4.17759764521949e-07	SLAMF1_F24
115600	cg11201273	-1.33577526320154e-07	SLAMF1_F24
115601	cg19982658	-1.56006523258082e-06	SLAMF1_F24
115602	cg07308384	-2.94622334750531e-06	SLAMF1_F24
115603	cg05877303	4.51782867808554e-06	SLAMF1_F24
115604	cg13404478	-3.55275323908154e-07	SLAMF1_F24
115605	cg01041926	2.04477902391591e-06	SLAMF1_F24
115606	cg01601845	2.04215921185823e-06	SLAMF1_F24
115607	cg17733353	4.07527456125569e-07	SLAMF1_F24
115608	cg14934978	-5.11952908421424e-07	SLAMF1_F24
115609	cg01196592	2.53642754397322e-06	SLAMF1_F24
115610	cg08777421	8.82587436291136e-07	SLAMF1_F24
115611	cg24360353	6.69411785032498e-08	SLAMF1_F24
115612	cg12341047	-7.71589155069614e-07	SLAMF1_F24
115613	cg16897958	7.73122757884821e-07	SLAMF1_F24
115614	cg05050531	2.44881297917845e-06	SLAMF1_F24
115615	cg02341612	-1.24273286414831e-06	SLAMF1_F24
115616	cg21385822	1.28535275806407e-08	SLAMF1_F24
115617	cg22406102	-3.7481628460924e-06	SLAMF1_F24
115618	cg01675241	-6.39264278544993e-07	SLAMF1_F24
115619	cg00393585	1.27310553448277e-06	SLAMF1_F24
115620	cg24196592	5.14282296855038e-06	SLAMF1_F24
115621	cg00988260	3.13731546968925e-06	SLAMF1_F24
115622	cg01643712	5.89362415129577e-07	SLAMF1_F24
115623	cg18466056	-6.75143277826682e-06	SLAMF1_F24
115624	cg05634879	2.12011739830659e-06	SLAMF1_F24
115625	cg18951187	6.70000350799561e-07	SLAMF1_F24
115626	cg18116574	-3.57506480926625e-07	SLAMF1_F24
115627	cg20006176	-2.88597000007582e-07	SLAMF1_F24
115628	cg22045349	4.42201711866359e-06	SLAMF1_F24
115629	cg27038480	2.15028134813144e-06	SLAMF1_F24
115630	cg07543711	3.44988594245299e-06	SLAMF1_F24
115631	cg02092179	-1.3868618324847e-06	SLAMF1_F24
115632	cg11547895	-1.18260965295291e-07	SLAMF1_F24
115633	cg14461974	6.10723826835136e-07	SLAMF1_F24
115634	cg22645278	1.57700883909005e-06	SLAMF1_F24
115635	cg00300090	-1.44890680384472e-06	SLAMF1_F24
115636	cg09359592	-1.49258419421324e-06	SLAMF1_F24
115637	cg05018638	8.49731063512822e-07	SLAMF1_F24
115638	cg04910313	2.46836358912504e-06	SLAMF1_F24
115639	cg08283408	-1.07887184103044e-06	SLAMF1_F24
115640	cg06893150	-3.70321266075283e-07	SLAMF1_F24
115641	cg19825079	-1.2646766915732e-08	SLAMF1_F24
115642	cg19309533	1.25045292046998e-06	SLAMF1_F24
115643	cg17367101	5.04613477038933e-08	SLAMF1_F24
115644	cg16408394	-4.88988221680582e-07	SLAMF1_F24
115645	cg02572891	2.39929929808604e-06	SLAMF1_F24
115646	cg04339457	-2.47839312902493e-06	SLAMF1_F24
115647	cg06054473	4.04680867444593e-07	SLAMF1_F24
115648	cg26788737	-2.0371912323332e-07	SLAMF1_F24
115649	cg13087387	2.92658908124693e-06	SLAMF1_F24
115650	cg05413187	3.76230262007811e-07	SLAMF1_F24
115651	cg12713525	3.196340837819e-06	SLAMF1_F24
115652	cg20890145	5.42188533593048e-06	SLAMF1_F24
115653	cg04821534	3.36233821704276e-06	SLAMF1_F24
115654	cg20717123	-6.83813731185107e-08	SLAMF1_F24
115655	cg25848339	2.7274257845527e-06	SLAMF1_F24
115656	cg09563657	-6.1687580510495e-07	SLAMF1_F24
115657	cg09432590	-1.22310211579164e-07	SLAMF1_F24
115658	cg10356908	3.13302905126328e-06	SLAMF1_F24
115659	cg06662140	1.7074987635494e-06	SLAMF1_F24
115660	cg12243843	-1.28245389002848e-06	SLAMF1_F24
115661	cg25877417	3.26532750803211e-06	SLAMF1_F24
115662	cg18956689	-4.17214018132157e-06	SLAMF1_F24
115663	cg11106045	7.19245529930482e-06	SLAMF1_F24
115664	cg22048292	-2.23479879314376e-06	SLAMF1_F24
115665	cg06924895	-3.16751469962811e-06	SLAMF1_F24
115666	cg22870710	2.44018565428442e-06	SLAMF1_F24
115667	ch.16.79494380F	-2.28527106180066e-07	SLAMF1_F24
115668	cg21544935	1.55247195919579e-06	SLAMF1_F24
115669	cg07790787	2.4169982664755e-06	SLAMF1_F24
115670	cg03312572	1.25006718391244e-06	SLAMF1_F24
115671	cg15496065	4.90874182743278e-06	SLAMF1_F24
115672	cg05201332	5.84784958392064e-06	SLAMF1_F24
115673	cg08832594	-2.5127638212976e-08	SLAMF1_F24
115674	cg15262317	1.36459719337394e-06	SLAMF1_F24
115675	cg27635069	7.83362895554096e-07	SLAMF1_F24
115676	cg15347484	1.55634062199533e-06	SLAMF1_F24
115677	cg04471202	1.40083495525662e-06	SLAMF1_F24
115678	cg05159804	-1.1744045408767e-06	SLAMF1_F24
115679	cg23005803	3.98804336091175e-07	SLAMF1_F24
115680	cg18355137	9.63961862317364e-06	SLAMF1_F24
115681	cg04024218	-1.272177319088e-05	SLAMF1_F24
115682	cg24827217	6.87604438983017e-07	SLAMF1_F24
115683	cg06461373	3.28518766683899e-07	SLAMF1_F24
115684	cg27548323	-6.17425437774901e-07	SLAMF1_F24
115685	cg02298094	-7.32301648286017e-07	SLAMF1_F24
115686	cg07855322	5.15686488915415e-07	SLAMF1_F24
115687	cg16075268	-2.93998128475006e-07	SLAMF1_F24
115688	cg26160008	-2.51701919867049e-07	SLAMF1_F24
115689	cg07993036	-6.20185019537916e-07	SLAMF1_F24
115690	cg16196077	-5.66192696626733e-06	SLAMF1_F24
115691	cg15117847	-8.57684371289207e-06	SLAMF1_F24
115692	cg15801340	-4.87939403401048e-07	SLAMF1_F24
115693	cg15853751	-6.04084358199319e-07	SLAMF1_F24
115694	cg02684004	-5.40184169052044e-06	SLAMF1_F24
115695	cg12375025	7.37090835666344e-08	SLAMF1_F24
115696	cg14826683	5.31446854522375e-07	SLAMF1_F24
115697	cg20567148	2.80229600752099e-07	SLAMF1_F24
115698	cg07379293	1.72787239456662e-06	SLAMF1_F24
115699	cg05100920	-3.3875178013964e-06	SLAMF1_F24
115700	cg23846725	-4.59685009150241e-06	SLAMF1_F24
115701	cg22397308	-1.32973213434781e-06	SLAMF1_F24
115702	cg06936731	2.53536998870366e-07	SLAMF1_F24
115703	cg05970790	-3.46956172298282e-07	SLAMF1_F24
115704	cg04805612	-8.02385016750063e-08	SLAMF1_F24
115705	cg24566716	-7.77770924713391e-07	SLAMF1_F24
115706	cg17329287	-1.59870152894453e-07	SLAMF1_F24
115707	cg03484476	-3.0134519255238e-06	SLAMF1_F24
115708	cg27646711	-2.47139731793994e-06	SLAMF1_F24
115709	cg03655564	3.14567150520452e-07	SLAMF1_F24
115710	cg08127460	-1.68246756074181e-07	SLAMF1_F24
115711	cg21279826	1.09211576523703e-06	SLAMF1_F24
115712	cg20663997	-3.33793503502416e-07	SLAMF1_F24
115713	cg27021622	-1.46875023367403e-06	SLAMF1_F24
115714	cg12237591	-3.12860030559918e-09	SLAMF1_F24
115715	cg05338433	-2.23875257985417e-07	SLAMF1_F24
115716	cg26726589	9.29576013017025e-07	SLAMF1_F24
115717	cg07716032	-2.58369761790978e-06	SLAMF1_F24
115718	cg13572144	-2.07424390578901e-06	SLAMF1_F24
115719	cg13430298	2.99310560986003e-08	SLAMF1_F24
115720	cg20299151	8.70786190964117e-07	SLAMF1_F24
115721	cg18086763	-1.17154521562626e-06	SLAMF1_F24
115722	cg01369750	6.79442330099925e-08	SLAMF1_F24
115723	cg03240017	-5.0653207918596e-06	SLAMF1_F24
115724	cg18478854	1.2880704043814e-05	SLAMF1_F24
115725	cg07720789	2.01271575840496e-06	SLAMF1_F24
115726	cg01653942	3.25971503543331e-06	SLAMF1_F24
115727	cg01321673	5.24295799877571e-06	SLAMF1_F24
115728	cg07165525	6.71255845548443e-07	SLAMF1_F24
115729	cg19618279	-5.43738729869895e-07	SLAMF1_F24
115730	cg12356266	9.83256757407052e-07	SLAMF1_F24
115731	cg26938597	1.79995001244454e-06	SLAMF1_F24
115732	cg17128730	-9.50093986834837e-07	SLAMF1_F24
115733	cg05715670	1.1951405146232e-06	SLAMF1_F24
115734	cg18516067	6.33300702697244e-06	SLAMF1_F24
115735	cg07827855	-4.53621039379007e-06	SLAMF1_F24
115736	cg06093354	-7.93582717359421e-08	SLAMF1_F24
115737	cg16094298	-4.95064278479659e-07	SLAMF1_F24
115738	cg13460858	1.7952923387369e-06	SLAMF1_F24
115739	cg14543226	2.11982557193721e-06	SLAMF1_F24
115740	cg09914198	-3.61706776231708e-07	SLAMF1_F24
115741	cg09270866	-1.16938059808139e-07	SLAMF1_F24
115742	cg07586698	-2.73575570487089e-06	SLAMF1_F24
115743	cg21140261	1.41123651094234e-07	SLAMF1_F24
115744	cg00028318	-1.74311207729854e-06	SLAMF1_F24
115745	cg18248493	9.67203832130992e-06	SLAMF1_F24
115746	cg15001636	2.02754545232128e-06	SLAMF1_F24
115747	cg18678067	-4.97173392972922e-07	SLAMF1_F24
115748	cg06960187	-1.36851426491748e-06	SLAMF1_F24
115749	cg03430864	-2.34779740385934e-06	SLAMF1_F24
115750	cg18006568	1.33870309838084e-06	SLAMF1_F24
115751	cg14500798	-8.83995952489671e-07	SLAMF1_F24
115752	cg27316993	-6.79924865400354e-09	SLAMF1_F24
115753	cg25014676	-2.11620439224825e-06	SLAMF1_F24
115754	cg07198782	-9.47269505088988e-07	SLAMF1_F24
115755	cg00543991	7.83794471536404e-07	SLAMF1_F24
115756	cg14408416	-2.65453838929628e-09	SLAMF1_F24
115757	cg00950431	-4.03612031630231e-07	SLAMF1_F24
115758	cg16131972	1.84452621150806e-06	SLAMF1_F24
115759	cg11161695	4.64301596158156e-06	SLAMF1_F24
115760	cg24944224	2.88624490248587e-06	SLAMF1_F24
115761	cg13782941	7.08340768938865e-06	SLAMF1_F24
115762	cg15444048	-7.04807476438547e-07	SLAMF1_F24
115763	cg07772361	-5.92519279180269e-07	SLAMF1_F24
115764	cg24239266	-1.86224562088768e-06	SLAMF1_F24
115765	cg15835664	1.74039176446836e-06	SLAMF1_F24
115766	cg15911567	-1.37946013116996e-06	SLAMF1_F24
115767	cg18214750	1.33683045552179e-06	SLAMF1_F24
115768	cg05672540	-3.55764145885399e-06	SLAMF1_F24
115769	cg04666759	-1.27182849779731e-07	SLAMF1_F24
115770	cg26094805	3.9727293651513e-06	SLAMF1_F24
115771	cg15370614	2.05273217181561e-06	SLAMF1_F24
115772	cg15210098	-2.56773068365188e-06	SLAMF1_F24
115773	cg00687810	1.60120112546048e-06	SLAMF1_F24
115774	cg17611046	-3.15226993775309e-06	SLAMF1_F24
115775	cg05425833	7.09575632194784e-06	SLAMF1_F24
115776	cg00318347	2.19526445605199e-06	SLAMF1_F24
115777	cg23737109	5.13500605631212e-06	SLAMF1_F24
115778	cg07702554	6.81020453440255e-07	SLAMF1_F24
115779	cg27661128	-2.52161658256598e-08	SLAMF1_F24
115780	cg02902800	-1.63458594416793e-06	SLAMF1_F24
115781	cg19390934	-2.0276674156931e-05	SLAMF1_F24
115782	cg09066338	-1.48886746506369e-06	SLAMF1_F24
115783	cg04579493	-1.12592133368443e-06	SLAMF1_F24
115784	cg12482993	-7.72195061507195e-06	SLAMF1_F24
115785	cg18917853	6.93066933389997e-07	SLAMF1_F24
115786	cg11323027	-7.76992857555862e-07	SLAMF1_F24
115787	cg17533884	5.49945586337299e-08	SLAMF1_F24
115788	cg13436558	7.58600623104351e-07	SLAMF1_F24
115789	cg07043482	6.03755724713525e-07	SLAMF1_F24
115790	cg23647086	-1.78601812583003e-07	SLAMF1_F24
115791	cg02243946	5.94703514228301e-07	SLAMF1_F24
115792	cg24334306	1.41159581183408e-06	SLAMF1_F24
115793	cg07716624	-1.23317109136629e-07	SLAMF1_F24
115794	cg19309844	-4.0946037880008e-07	SLAMF1_F24
115795	cg04072771	-9.40816772444067e-06	SLAMF1_F24
115796	cg26066597	-2.23969098324111e-07	SLAMF1_F24
115797	cg15579557	1.65450344381063e-06	SLAMF1_F24
115798	cg13518012	3.83625213041644e-07	SLAMF1_F24
115799	cg24265280	-1.75451856899194e-06	SLAMF1_F24
115800	cg00907288	5.88242012730218e-06	SLAMF1_F24
115801	cg16756442	5.46566672141572e-06	SLAMF1_F24
115802	cg16624124	4.69074326069312e-06	SLAMF1_F24
115803	cg20098626	-2.9046110354053e-06	SLAMF1_F24
115804	cg10978263	-1.18208603556474e-06	SLAMF1_F24
115805	cg20948841	-2.18050685713169e-06	SLAMF1_F24
115806	cg21011835	1.01601446450677e-07	SLAMF1_F24
115807	cg13502592	-7.07958220734546e-06	SLAMF1_F24
115808	cg25053142	-1.70595870213682e-06	SLAMF1_F24
115809	cg08819022	3.46304871115841e-06	SLAMF1_F24
115810	cg14031726	1.40573379850887e-06	SLAMF1_F24
115811	cg17977556	3.23224184790695e-06	SLAMF1_F24
115812	cg02706205	8.03385858626683e-07	SLAMF1_F24
115813	cg04232044	-1.1165958590697e-06	SLAMF1_F24
115814	cg22887730	-1.01516305241025e-06	SLAMF1_F24
115815	cg09103518	1.31609744178915e-06	SLAMF1_F24
115816	cg07268738	2.83670194851922e-07	SLAMF1_F24
115817	cg00167455	1.60918169544157e-06	SLAMF1_F24
115818	cg06293169	-6.05981077694086e-07	SLAMF1_F24
115819	cg23988260	2.32216685479352e-06	SLAMF1_F24
115820	cg02003175	1.85095333580217e-06	SLAMF1_F24
115821	cg14600016	1.56092869348061e-06	SLAMF1_F24
115822	cg02183042	-7.91286732553099e-07	SLAMF1_F24
115823	cg23142004	3.2655652447567e-06	SLAMF1_F24
115824	cg25368353	8.87998498785736e-07	SLAMF1_F24
115825	cg16803232	-4.94971762206638e-07	SLAMF1_F24
115826	ch.2.4086695R	-2.66010265270635e-07	SLAMF1_F24
115827	cg04200553	7.79122023273716e-07	SLAMF1_F24
115828	cg23939642	8.66677598448973e-06	SLAMF1_F24
115829	cg05038866	-1.49790221800981e-06	SLAMF1_F24
115830	cg25979829	-4.25881339628041e-06	SLAMF1_F24
115831	cg12395259	9.36637907158205e-06	SLAMF1_F24
115832	cg15115510	2.29853551024227e-07	SLAMF1_F24
115833	cg14385557	1.7002302692091e-07	SLAMF1_F24
115834	cg06452013	-3.73123111212371e-07	SLAMF1_F24
115835	cg22967122	-1.55821984303849e-06	SLAMF1_F24
115836	cg10003262	-1.55360006605568e-05	SLAMF1_F24
115837	cg10723418	1.54538518876558e-06	SLAMF1_F24
115838	cg13773741	-7.04443187087026e-07	SLAMF1_F24
115839	cg18768157	-1.0583020488396e-06	SLAMF1_F24
115840	cg23991039	1.12619805101199e-06	SLAMF1_F24
115841	cg04112209	1.50694040677355e-06	SLAMF1_F24
115842	cg19269292	-1.06637229983526e-07	SLAMF1_F24
115843	cg20522618	-5.14519121615471e-06	SLAMF1_F24
115844	cg27549208	-4.27843639214468e-06	SLAMF1_F24
115845	cg27033479	-4.19110115609745e-06	SLAMF1_F24
115846	cg08622517	-1.52608706016221e-07	SLAMF1_F24
115847	cg13994904	-3.61982882127918e-07	SLAMF1_F24
115848	cg00171704	1.30006087301448e-06	SLAMF1_F24
115849	cg02028351	1.41493708501963e-06	SLAMF1_F24
115850	cg23463533	-5.71667546485618e-06	SLAMF1_F24
115851	cg13393612	7.40635598968675e-07	SLAMF1_F24
115852	cg19821589	4.48418873936405e-06	SLAMF1_F24
115853	cg08707456	-1.36237378108989e-06	SLAMF1_F24
115854	cg19551485	-2.87637537340868e-06	SLAMF1_F24
115855	cg14481875	1.81911320860518e-06	SLAMF1_F24
115856	cg16259464	2.08339185551593e-06	SLAMF1_F24
115857	cg24209509	3.77899644713404e-06	SLAMF1_F24
115858	cg00071026	1.10732302621958e-06	SLAMF1_F24
115859	cg13682333	-2.09061405009133e-06	SLAMF1_F24
115860	cg19485210	4.49239772616342e-06	SLAMF1_F24
115861	cg13113197	2.33506822494216e-08	SLAMF1_F24
115862	cg13482308	-8.52171826086518e-07	SLAMF1_F24
115863	cg16656411	-3.84686376470231e-06	SLAMF1_F24
115864	cg14986464	-2.70626938040929e-06	SLAMF1_F24
115865	cg03238738	-2.67183699898127e-07	SLAMF1_F24
115866	cg10215893	-1.04420152805927e-06	SLAMF1_F24
115867	cg16088307	-2.21040399817836e-07	SLAMF1_F24
115868	cg18231448	-1.41977472922046e-06	SLAMF1_F24
115869	cg15603766	3.63756155779697e-08	SLAMF1_F24
115870	cg08300096	5.36968758802756e-07	SLAMF1_F24
115871	cg07757281	1.73144283777954e-06	SLAMF1_F24
115872	cg07533320	-9.4139406489278e-08	SLAMF1_F24
115873	cg14747086	9.21086724738405e-06	SLAMF1_F24
115874	cg11931223	-1.13143332297121e-05	SLAMF1_F24
115875	cg01831904	7.98468687582754e-06	SLAMF1_F24
115876	cg00090591	5.62484314092376e-06	SLAMF1_F24
115877	cg24623608	-8.73795896525106e-07	SLAMF1_F24
115878	cg09767693	1.2355348322697e-06	SLAMF1_F24
115879	cg19776616	-5.10858240926353e-08	SLAMF1_F24
115880	cg12611448	1.57417790325035e-06	SLAMF1_F24
115881	cg09998591	2.03393653538186e-06	SLAMF1_F24
115882	cg15258265	-3.46549463952543e-07	SLAMF1_F24
115883	cg15580874	-3.42492724113238e-06	SLAMF1_F24
115884	cg10054262	4.74928297378938e-08	SLAMF1_F24
115885	cg23627448	-7.19029946610713e-06	SLAMF1_F24
115886	cg00667525	-2.55732060788898e-06	SLAMF1_F24
115887	cg26270867	1.46451025246219e-06	SLAMF1_F24
115888	cg15692134	-4.9592001630946e-07	SLAMF1_F24
115889	cg21986461	-6.62843688527032e-06	SLAMF1_F24
115890	cg12222366	-9.86540620835761e-08	SLAMF1_F24
115891	cg02934884	-2.251145086165e-06	SLAMF1_F24
115892	cg08257816	3.29596187050717e-06	SLAMF1_F24
115893	cg03980205	-3.44422954518967e-06	SLAMF1_F24
115894	cg13250717	-8.81044541633828e-08	SLAMF1_F24
115895	cg00346244	1.92671034672299e-06	SLAMF1_F24
115896	cg26635246	1.18665102910364e-07	SLAMF1_F24
115897	cg07100560	9.51101732992546e-06	SLAMF1_F24
115898	cg12358061	3.07859013526109e-06	SLAMF1_F24
115899	cg14041264	1.94733795635467e-07	SLAMF1_F24
115900	cg01704593	1.50947039682097e-06	SLAMF1_F24
115901	cg21431338	-4.68077774427745e-06	SLAMF1_F24
115902	cg25535257	-5.83015531668926e-06	SLAMF1_F24
115903	cg16402303	2.15854680912339e-06	SLAMF1_F24
115904	cg00793901	-9.4824481573607e-06	SLAMF1_F24
115905	cg18757146	6.63186144111371e-06	SLAMF1_F24
115906	cg18013067	-7.58460222853411e-08	SLAMF1_F24
115907	cg00139304	2.49056318610428e-06	SLAMF1_F24
115908	cg02430797	-7.40335739594434e-07	SLAMF1_F24
115909	cg19505760	1.95339106980619e-06	SLAMF1_F24
115910	cg12856405	8.62153719794175e-06	SLAMF1_F24
115911	cg01538165	1.16365239765671e-06	SLAMF1_F24
115912	cg01425482	6.50122228615239e-06	SLAMF1_F24
115913	cg16834726	3.51634309586013e-07	SLAMF1_F24
115914	cg10804090	6.59533641709105e-08	SLAMF1_F24
115915	cg14670379	-3.83413755421152e-06	SLAMF1_F24
115916	cg22725359	4.75883286408365e-07	SLAMF1_F24
115917	cg22364075	2.36509066696022e-06	SLAMF1_F24
115918	cg21422335	2.33319170333551e-06	SLAMF1_F24
115919	cg22710840	-2.84778068253343e-08	SLAMF1_F24
115920	cg03729083	4.08786642080698e-06	SLAMF1_F24
115921	cg17289084	-4.09465926968781e-07	SLAMF1_F24
115922	cg17170463	-1.64882499442859e-06	SLAMF1_F24
115923	cg17562550	-2.27465077601025e-06	SLAMF1_F24
115924	cg04150136	-6.28176535200131e-08	SLAMF1_F24
115925	cg26778908	1.77008986163314e-07	SLAMF1_F24
115926	cg07085827	6.82701126522901e-07	SLAMF1_F24
115927	cg11733428	-7.4452215832138e-07	SLAMF1_F24
115928	cg14817043	-1.49707193116148e-07	SLAMF1_F24
115929	cg15820273	-5.49554852849201e-07	SLAMF1_F24
115930	cg27353073	-1.11681731885791e-07	SLAMF1_F24
115931	cg22969829	-4.69869972418748e-07	SLAMF1_F24
115932	cg02871995	2.56719531784893e-06	SLAMF1_F24
115933	cg14176875	-8.94886474755734e-07	SLAMF1_F24
115934	cg08130321	-1.30046108866889e-06	SLAMF1_F24
115935	cg19310908	-1.94451699005779e-07	SLAMF1_F24
115936	cg11433866	-1.50441400281695e-06	SLAMF1_F24
115937	cg15371332	7.50659090736213e-06	SLAMF1_F24
115938	cg21994576	-3.51318083512953e-07	SLAMF1_F24
115939	cg22144162	-2.04978061391368e-06	SLAMF1_F24
115940	cg23174392	4.4751386408636e-07	SLAMF1_F24
115941	cg18049228	-3.09976041429571e-06	SLAMF1_F24
115942	cg20528409	-1.70036719574492e-07	SLAMF1_F24
115943	cg15561128	-1.14116203049611e-07	SLAMF1_F24
115944	cg08135996	6.00892996516154e-06	SLAMF1_F24
115945	cg11855694	1.66475767371011e-06	SLAMF1_F24
115946	cg25447461	-3.45586144523275e-07	SLAMF1_F24
115947	cg06039573	-1.21969041001218e-06	SLAMF1_F24
115948	cg03107920	4.50568816808431e-06	SLAMF1_F24
115949	cg26975648	3.36981032457985e-06	SLAMF1_F24
115950	cg14474539	-4.82565658826547e-06	SLAMF1_F24
115951	cg22443928	-5.4663723791356e-07	SLAMF1_F24
115952	cg17014627	7.07938951666134e-08	SLAMF1_F24
115953	cg00082271	-5.16229862700443e-06	SLAMF1_F24
115954	cg05849431	-3.4329439510705e-06	SLAMF1_F24
115955	cg11590807	-6.3051315133405e-06	SLAMF1_F24
115956	cg12621303	-1.10310424826542e-06	SLAMF1_F24
115957	cg24327522	-7.68099628614756e-06	SLAMF1_F24
115958	cg22065614	-4.19264171661981e-07	SLAMF1_F24
115959	cg09539739	-4.75606022092141e-06	SLAMF1_F24
115960	cg13794588	4.69499687085654e-06	SLAMF1_F24
115961	cg19772852	-3.86414094252261e-06	SLAMF1_F24
115962	cg25319067	-4.1549523638846e-06	SLAMF1_F24
115963	cg04553390	5.18230612036502e-08	SLAMF1_F24
115964	cg25247596	2.10080001738557e-06	SLAMF1_F24
115965	cg27413430	-5.82103459434904e-08	SLAMF1_F24
115966	cg20236659	4.81453221108991e-06	SLAMF1_F24
115967	cg05727856	6.095386423759e-06	SLAMF1_F24
115968	cg03210389	-6.1896388893357e-06	SLAMF1_F24
115969	cg27343836	3.52419593705729e-06	SLAMF1_F24
115970	cg12654064	-5.0701968646396e-07	SLAMF1_F24
115971	cg22494907	2.89732589269306e-06	SLAMF1_F24
115972	cg27280904	-7.23105423776021e-07	SLAMF1_F24
115973	cg08879394	1.52306805782437e-06	SLAMF1_F24
115974	cg13785883	-2.74398799253429e-06	SLAMF1_F24
115975	cg26203839	6.94464036361119e-06	SLAMF1_F24
115976	cg04088212	-8.40344915965922e-07	SLAMF1_F24
115977	cg14913676	-2.34555600909093e-06	SLAMF1_F24
115978	cg21001198	-3.37323570731797e-09	SLAMF1_F24
115979	cg01018061	-2.14166222416e-06	SLAMF1_F24
115980	cg14604444	7.53927644080462e-06	SLAMF1_F24
115981	cg18804615	-2.21384384649712e-07	SLAMF1_F24
115982	cg25548825	2.55172920665626e-06	SLAMF1_F24
115983	cg21242032	3.74037855887614e-06	SLAMF1_F24
115984	cg22847048	-1.04131012152343e-06	SLAMF1_F24
115985	cg21765117	-1.21883073408565e-06	SLAMF1_F24
115986	cg13848711	1.06229083116732e-06	SLAMF1_F24
115987	cg26820032	2.3433137556919e-06	SLAMF1_F24
115988	cg11029623	4.71011350665323e-06	SLAMF1_F24
115989	cg08675214	-5.28940433567104e-06	SLAMF1_F24
115990	cg20772037	-2.31553632905697e-06	SLAMF1_F24
115991	cg00886738	-6.44581983336968e-07	SLAMF1_F24
115992	cg01762392	1.19448479616004e-06	SLAMF1_F24
115993	cg02926496	1.70556568880954e-06	SLAMF1_F24
115994	cg22274539	1.80470951380525e-06	SLAMF1_F24
115995	cg04385765	4.49445783192376e-06	SLAMF1_F24
115996	cg07227049	-9.37951363294662e-06	SLAMF1_F24
115997	cg09750084	3.45036891374836e-06	SLAMF1_F24
115998	cg23983453	4.47594771131677e-06	SLAMF1_F24
115999	cg26458497	2.69814727891751e-07	SLAMF1_F24
116000	cg20178430	9.23826407449612e-07	SLAMF1_F24
116001	cg00387819	-4.85086360168707e-06	SLAMF1_F24
116002	cg15402156	3.59693849229602e-06	SLAMF1_F24
116003	cg13926208	4.62718644378147e-07	SLAMF1_F24
116004	cg05140231	-5.01823307268523e-07	SLAMF1_F24
116005	cg11521780	-1.71553813111467e-07	SLAMF1_F24
116006	cg09696715	-1.20162652211332e-06	SLAMF1_F24
116007	cg16323231	-9.73093194479624e-07	SLAMF1_F24
116008	cg00922143	-1.09329561858562e-06	SLAMF1_F24
116009	cg07425090	-3.55631870989687e-08	SLAMF1_F24
116010	cg27164845	1.83470070470289e-07	SLAMF1_F24
116011	cg16546976	8.5650864992357e-07	SLAMF1_F24
116012	cg06151468	-2.81977379759128e-06	SLAMF1_F24
116013	cg16673904	-6.16289046462018e-06	SLAMF1_F24
116014	cg05923857	-9.20682716662337e-08	SLAMF1_F24
116015	cg27592079	-4.11354675797065e-06	SLAMF1_F24
116016	cg19075194	-1.38149607351867e-06	SLAMF1_F24
116017	cg18556345	1.53213535127152e-08	SLAMF1_F24
116018	cg00874020	-2.70954065050063e-06	SLAMF1_F24
116019	cg10877683	2.80335938101179e-06	SLAMF1_F24
116020	cg27361787	8.77731460995021e-07	SLAMF1_F24
116021	cg19529823	-1.99748396332118e-06	SLAMF1_F24
116022	cg02249904	3.82069498482877e-06	SLAMF1_F24
116023	cg11208656	-7.3147284731045e-08	SLAMF1_F24
116024	cg08933160	3.00929145199045e-07	SLAMF1_F24
116025	cg15185665	5.14415243327512e-06	SLAMF1_F24
116026	cg02289343	1.2340426717609e-06	SLAMF1_F24
116027	cg15786168	-1.28541464033163e-08	SLAMF1_F24
116028	cg00105025	1.59952365310101e-06	SLAMF1_F24
116029	cg02771997	2.24862918398534e-06	SLAMF1_F24
116030	cg20068535	6.75454817958829e-06	SLAMF1_F24
116031	cg27317265	-6.06605643942032e-08	SLAMF1_F24
116032	cg08711547	-5.78621191174244e-08	SLAMF1_F24
116033	cg26214635	4.58680829863336e-07	SLAMF1_F24
116034	cg05653859	-9.98412751885778e-07	SLAMF1_F24
116035	cg03974569	7.0900680683076e-08	SLAMF1_F24
116036	cg25609954	-4.10357230704026e-06	SLAMF1_F24
116037	cg23843709	-6.05646942641127e-06	SLAMF1_F24
116038	cg24217984	-4.20377390325038e-06	SLAMF1_F24
116039	cg25820971	-8.86786535088391e-07	SLAMF1_F24
116040	cg23923023	1.3493718524288e-06	SLAMF1_F24
116041	cg21854896	-4.57066370873293e-06	SLAMF1_F24
116042	cg01634998	-2.25341170059621e-06	SLAMF1_F24
116043	cg15326801	-2.7354761714349e-07	SLAMF1_F24
116044	cg12331446	-4.48036294900812e-07	SLAMF1_F24
116045	cg00563754	2.16910958420466e-06	SLAMF1_F24
116046	cg18307966	-5.0384108866027e-07	SLAMF1_F24
116047	cg25718632	2.03869475791169e-06	SLAMF1_F24
116048	cg16707596	-1.18632111216627e-06	SLAMF1_F24
116049	cg13357482	-1.34436466069151e-07	SLAMF1_F24
116050	cg22956887	-3.4936594576909e-06	SLAMF1_F24
116051	cg11299459	-5.18333318204276e-08	SLAMF1_F24
116052	cg13575339	6.59245524620885e-07	SLAMF1_F24
116053	cg19537741	2.28654267617593e-06	SLAMF1_F24
116054	cg24828144	2.93752469249071e-06	SLAMF1_F24
116055	cg23028840	1.88521998151404e-07	SLAMF1_F24
116056	cg27085598	6.54324798647848e-06	SLAMF1_F24
116057	cg17746281	3.85523705663412e-06	SLAMF1_F24
116058	cg25362248	2.78848199231843e-06	SLAMF1_F24
116059	cg12730853	5.41987571923026e-06	SLAMF1_F24
116060	cg22758846	2.99362919374016e-06	SLAMF1_F24
116061	cg12976482	-1.52573537216973e-06	SLAMF1_F24
116062	cg09727210	-8.28524051197956e-06	SLAMF1_F24
116063	cg20815683	4.50547805221099e-06	SLAMF1_F24
116064	cg09323898	-1.5972320933087e-06	SLAMF1_F24
116065	cg26883902	4.04525331887678e-06	SLAMF1_F24
116066	cg15332750	2.00045346955427e-07	SLAMF1_F24
116067	cg01157203	8.03857995560056e-07	SLAMF1_F24
116068	cg25024035	9.20323060310766e-07	SLAMF1_F24
116069	cg09939303	3.49255752749526e-08	SLAMF1_F24
116070	cg05433490	-1.382849412878e-06	SLAMF1_F24
116071	cg23489627	2.17786602233857e-06	SLAMF1_F24
116072	cg13336808	-4.1313358007054e-06	SLAMF1_F24
116073	cg10066033	1.82213972141806e-06	SLAMF1_F24
116074	cg00090068	-1.28668618784133e-07	SLAMF1_F24
116075	cg00587009	8.78231170558634e-07	SLAMF1_F24
116076	cg00256928	4.41079835715293e-06	SLAMF1_F24
116077	cg25382352	3.36623649434481e-06	SLAMF1_F24
116078	cg09642825	-4.17739546603661e-06	SLAMF1_F24
116079	cg25627098	-1.00145627153647e-05	SLAMF1_F24
116080	cg00769882	-2.08866097927386e-06	SLAMF1_F24
116081	cg11474864	5.35922781946549e-07	SLAMF1_F24
116082	cg18525616	5.49762023486183e-06	SLAMF1_F24
116083	cg18538501	2.00804417224834e-06	SLAMF1_F24
116084	cg03946324	-3.50563899799773e-07	SLAMF1_F24
116085	cg07379251	1.95908802221485e-07	SLAMF1_F24
116086	cg09094447	-3.74365089214576e-06	SLAMF1_F24
116087	cg27037498	8.95122315504561e-07	SLAMF1_F24
116088	cg14582356	1.35626768700835e-06	SLAMF1_F24
116089	cg08536048	-2.4484038881623e-06	SLAMF1_F24
116090	cg02276490	6.37346903296153e-07	SLAMF1_F24
116091	cg22092126	5.51455592504787e-07	SLAMF1_F24
116092	cg27196194	-4.69998616379516e-07	SLAMF1_F24
116093	cg22984446	-6.44216903121642e-06	SLAMF1_F24
116094	ch.2.4116732R	-2.04807594960482e-06	SLAMF1_F24
116095	cg01469818	3.44748560886416e-06	SLAMF1_F24
116096	cg19232748	1.10093233635889e-06	SLAMF1_F24
116097	cg21164099	-7.68129510540394e-08	SLAMF1_F24
116098	cg26904808	-1.53584997146252e-06	SLAMF1_F24
116099	cg10425506	-8.28259918911904e-07	SLAMF1_F24
116100	cg24501872	5.1253377352409e-06	SLAMF1_F24
116101	cg23513591	-6.18569509482573e-07	SLAMF1_F24
116102	cg20172332	2.0915189583558e-06	SLAMF1_F24
116103	cg05553879	2.17376988670053e-06	SLAMF1_F24
116104	cg18368820	6.83742158316892e-07	SLAMF1_F24
116105	cg04023872	2.90083431110291e-07	SLAMF1_F24
116106	cg17255672	-8.95420397031111e-08	SLAMF1_F24
116107	cg22901008	2.16907115479026e-07	SLAMF1_F24
116108	cg22830805	-6.81863415698669e-07	SLAMF1_F24
116109	cg22771548	3.42578961499308e-06	SLAMF1_F24
116110	cg19993065	8.18168482434044e-07	SLAMF1_F24
116111	cg24484856	5.07325661161576e-08	SLAMF1_F24
116112	cg21678736	-1.9555139917461e-07	SLAMF1_F24
116113	cg21972567	9.60816901611186e-07	SLAMF1_F24
116114	cg26489622	-1.22767697529635e-06	SLAMF1_F24
116115	cg11297256	2.76914633889402e-08	SLAMF1_F24
116116	cg24730543	6.43714911596961e-07	SLAMF1_F24
116117	cg07954497	1.10905873378771e-08	SLAMF1_F24
116118	cg27547442	-4.97362232256936e-07	SLAMF1_F24
116119	cg08860314	-1.71736508671343e-07	SLAMF1_F24
116120	cg15391842	-6.75941817244517e-06	SLAMF1_F24
116121	cg04188392	-2.20727229029088e-06	SLAMF1_F24
116122	cg13709561	-1.35067680586309e-06	SLAMF1_F24
116123	cg19042008	4.50750169274735e-06	SLAMF1_F24
116124	cg13882100	3.27505719644599e-06	SLAMF1_F24
116125	cg25849332	5.00064796494746e-07	SLAMF1_F24
116126	cg04658691	2.643163829793e-07	SLAMF1_F24
116127	cg01186457	-3.25261869081668e-07	SLAMF1_F24
116128	cg16236766	-5.55152446567878e-07	SLAMF1_F24
116129	cg16770213	-5.76408959751969e-07	SLAMF1_F24
116130	cg19033654	1.71568191565904e-06	SLAMF1_F24
116131	cg10801102	1.12259679530564e-06	SLAMF1_F24
116132	cg21514349	4.50435765661872e-06	SLAMF1_F24
116133	cg08749419	3.41134398794291e-06	SLAMF1_F24
116134	cg00829438	-1.41646748716974e-06	SLAMF1_F24
116135	cg15927357	5.0262131824825e-06	SLAMF1_F24
116136	cg16567688	2.88380523030351e-07	SLAMF1_F24
116137	cg26647525	-1.06370602210349e-07	SLAMF1_F24
116138	cg00297008	2.38790374345965e-07	SLAMF1_F24
116139	cg13266171	3.18132989613076e-06	SLAMF1_F24
116140	cg03460109	1.81959169308145e-06	SLAMF1_F24
116141	cg03592135	1.72297779917908e-06	SLAMF1_F24
116142	cg09741799	1.57110436551953e-06	SLAMF1_F24
116143	cg08826768	-1.12857733388426e-06	SLAMF1_F24
116144	cg16486823	1.10624683327466e-06	SLAMF1_F24
116145	cg09530156	6.08696300660835e-07	SLAMF1_F24
116146	cg06497682	2.12596750531125e-06	SLAMF1_F24
116147	cg06329537	2.73259419044998e-07	SLAMF1_F24
116148	cg06330593	-8.19313393502644e-07	SLAMF1_F24
116149	cg04689167	-3.24871056408586e-08	SLAMF1_F24
116150	cg04814784	7.69950723986661e-07	SLAMF1_F24
116151	cg21262742	-1.213852402411e-06	SLAMF1_F24
116152	cg09607047	4.1685285247255e-06	SLAMF1_F24
116153	cg18565783	2.27113032672663e-06	SLAMF1_F24
116154	cg05528782	-7.61149209872651e-08	SLAMF1_F24
116155	cg09986357	-1.08288551128013e-06	SLAMF1_F24
116156	cg11788604	7.66971765520987e-07	SLAMF1_F24
116157	cg20009356	6.87823938773655e-06	SLAMF1_F24
116158	cg23821392	5.1311564767078e-06	SLAMF1_F24
116159	cg15768568	-1.42591093887872e-07	SLAMF1_F24
116160	cg07725318	2.94866492697979e-07	SLAMF1_F24
116161	cg16744462	-4.29078040355485e-07	SLAMF1_F24
116162	cg09533843	-1.80363167297164e-07	SLAMF1_F24
116163	cg20294810	1.2142712363509e-07	SLAMF1_F24
116164	cg14903017	-1.41065431922712e-05	SLAMF1_F24
116165	cg23550043	-1.8224910862521e-07	SLAMF1_F24
116166	cg17295733	4.51210099987344e-07	SLAMF1_F24
116167	cg17329901	-8.42068555445433e-06	SLAMF1_F24
116168	cg19958578	1.0539589823991e-06	SLAMF1_F24
116169	cg13371456	-1.09924512787519e-06	SLAMF1_F24
116170	cg10549221	-2.52396142529171e-06	SLAMF1_F24
116171	cg24896090	-1.20071396175638e-06	SLAMF1_F24
116172	cg20338314	1.92524799795303e-07	SLAMF1_F24
116173	cg14288890	1.98307489341459e-06	SLAMF1_F24
116174	cg02387624	5.31730599417686e-06	SLAMF1_F24
116175	cg22221730	2.25311108099833e-06	SLAMF1_F24
116176	cg22639242	-3.18273006458831e-06	SLAMF1_F24
116177	cg00668358	2.98611354241983e-06	SLAMF1_F24
116178	cg20944701	2.02860710172006e-07	SLAMF1_F24
116179	cg00069391	3.587749823016e-06	SLAMF1_F24
116180	cg08166362	3.38360991340779e-06	SLAMF1_F24
116181	cg03197663	5.92960796728759e-07	SLAMF1_F24
116182	cg11835619	1.66916575229273e-07	SLAMF1_F24
116183	cg11804917	3.36326350390422e-07	SLAMF1_F24
116184	cg10717691	8.68740883229063e-07	SLAMF1_F24
116185	cg03500164	8.02624792583659e-06	SLAMF1_F24
116186	cg21772509	3.59662506859216e-06	SLAMF1_F24
116187	cg00404997	4.06217163116204e-06	SLAMF1_F24
116188	cg10095938	5.10360674368329e-08	SLAMF1_F24
116189	cg27261136	-2.66015401591301e-07	SLAMF1_F24
116190	cg14060132	4.71171425538661e-06	SLAMF1_F24
116191	cg21392845	-2.99231225508493e-06	SLAMF1_F24
116192	cg23616241	-2.43618647592964e-06	SLAMF1_F24
116193	cg12495807	-1.88944453971617e-06	SLAMF1_F24
116194	cg27102772	-2.62116796704659e-06	SLAMF1_F24
116195	cg05177975	-4.35236316686149e-06	SLAMF1_F24
116196	cg22676671	-7.30473875737766e-06	SLAMF1_F24
116197	cg14957671	5.49491460810136e-07	SLAMF1_F24
116198	cg21541753	8.86382830814371e-06	SLAMF1_F24
116199	cg26710686	-2.75538541523567e-07	SLAMF1_F24
116200	cg18659109	2.4957493134132e-06	SLAMF1_F24
116201	cg07493232	1.77527454282185e-06	SLAMF1_F24
116202	cg05595088	-1.15615689355125e-05	SLAMF1_F24
116203	cg14570521	6.41186309381678e-06	SLAMF1_F24
116204	cg16581271	-6.13195169074662e-07	SLAMF1_F24
116205	cg18502829	7.470950608669e-06	SLAMF1_F24
116206	cg12541935	1.5925130132441e-06	SLAMF1_F24
116207	cg20806180	4.57755250067337e-06	SLAMF1_F24
116208	cg26079857	3.10414011824703e-07	SLAMF1_F24
116209	cg18702715	5.70185704074899e-07	SLAMF1_F24
116210	cg13935079	5.77355933352933e-06	SLAMF1_F24
116211	cg11669516	-2.87022568352647e-06	SLAMF1_F24
116212	cg02162556	9.72753900945311e-07	SLAMF1_F24
116213	cg14344348	1.53684384353975e-06	SLAMF1_F24
116214	cg08326660	1.30784063349976e-06	SLAMF1_F24
116215	cg05615147	-9.18912390924163e-08	SLAMF1_F24
116216	cg21981744	-8.09338286966303e-07	SLAMF1_F24
116217	cg16307130	8.2005867221551e-07	SLAMF1_F24
116218	cg10077346	7.61453575521689e-06	SLAMF1_F24
116219	cg13413384	6.27712075295683e-07	SLAMF1_F24
116220	cg12779052	1.51724581988175e-06	SLAMF1_F24
116221	cg21578640	-8.48930350429848e-07	SLAMF1_F24
116222	cg23405152	-7.66850092948398e-06	SLAMF1_F24
116223	cg08118287	7.4374103996451e-07	SLAMF1_F24
116224	cg14820788	-1.5200350847523e-06	SLAMF1_F24
116225	cg03388181	-4.10487391987289e-06	SLAMF1_F24
116226	cg18606426	2.77347461384161e-06	SLAMF1_F24
116227	cg20590110	-4.00061572558954e-07	SLAMF1_F24
116228	cg12564102	-2.04786362409568e-05	SLAMF1_F24
116229	cg27077070	-4.33062035083023e-06	SLAMF1_F24
116230	cg09436570	-1.22418398532028e-07	SLAMF1_F24
116231	cg17456100	7.43501013795102e-08	SLAMF1_F24
116232	cg02354275	-9.27766409149125e-08	SLAMF1_F24
116233	cg05428783	2.31106457296063e-06	SLAMF1_F24
116234	cg20038794	-5.05641834761932e-07	SLAMF1_F24
116235	cg15084433	9.45500864535688e-07	SLAMF1_F24
116236	cg19477568	3.3580827692187e-06	SLAMF1_F24
116237	cg08357850	-7.39428164001184e-07	SLAMF1_F24
116238	cg06274138	3.11543416910006e-06	SLAMF1_F24
116239	cg05391750	1.01430030903669e-07	SLAMF1_F24
116240	cg24882369	-2.49495196503373e-06	SLAMF1_F24
116241	cg14221636	2.81589094707599e-07	SLAMF1_F24
116242	cg13643943	-2.79838727702348e-06	SLAMF1_F24
116243	cg24098938	-8.49175504092459e-08	SLAMF1_F24
116244	cg14727987	9.1938014054863e-06	SLAMF1_F24
116245	cg05663418	6.03205705901656e-09	SLAMF1_F24
116246	cg12631603	-5.71746406899801e-08	SLAMF1_F24
116247	cg25732104	-8.07348970462527e-08	SLAMF1_F24
116248	cg05057910	3.030682469071e-07	SLAMF1_F24
116249	cg21076939	-4.38324139715767e-06	SLAMF1_F24
116250	cg00799637	-3.90942575117456e-06	SLAMF1_F24
116251	cg11633938	2.49677532013773e-08	SLAMF1_F24
116252	cg01829241	3.6523576233848e-07	SLAMF1_F24
116253	cg24156694	-2.09175032119988e-06	SLAMF1_F24
116254	cg00327717	2.76727527238133e-06	SLAMF1_F24
116255	cg18501395	4.27020415002805e-07	SLAMF1_F24
116256	cg03981793	-1.37269093464858e-06	SLAMF1_F24
116257	cg26468248	1.42859015927988e-06	SLAMF1_F24
116258	cg11305991	6.39000948531809e-06	SLAMF1_F24
116259	cg12197860	5.66078310145982e-09	SLAMF1_F24
116260	cg12841525	-4.96541088556353e-06	SLAMF1_F24
116261	cg20356145	3.96119425012826e-06	SLAMF1_F24
116262	cg23222740	-4.73347572956793e-07	SLAMF1_F24
116263	cg14386061	-1.72428433208951e-06	SLAMF1_F24
116264	cg18337287	-7.09906089330032e-07	SLAMF1_F24
116265	cg02106975	2.59804870661379e-06	SLAMF1_F24
116266	cg04743239	-5.37453934656652e-07	SLAMF1_F24
116267	cg09303201	-3.51519629509518e-06	SLAMF1_F24
116268	cg06185593	3.22440033576485e-06	SLAMF1_F24
116269	cg05627727	-2.08151101836034e-06	SLAMF1_F24
116270	cg14848555	-2.51791237687761e-07	SLAMF1_F24
116271	cg14902960	1.98935745754638e-06	SLAMF1_F24
116272	cg01978746	2.55311291747002e-06	SLAMF1_F24
116273	cg12232866	-6.47519823772172e-07	SLAMF1_F24
116274	cg17426715	-4.56800295622741e-07	SLAMF1_F24
116275	cg23353583	5.42301929993429e-08	SLAMF1_F24
116276	cg20291925	-1.1709411510903e-07	SLAMF1_F24
116277	cg26926521	-6.64138902063531e-07	SLAMF1_F24
116278	cg24086565	-4.38703793212633e-06	SLAMF1_F24
116279	cg10926246	1.59081022060244e-06	SLAMF1_F24
116280	cg25576011	-9.43323460610324e-07	SLAMF1_F24
116281	cg03774463	4.42651351891737e-07	SLAMF1_F24
116282	cg15816084	1.04656555194587e-06	SLAMF1_F24
116283	cg18819262	5.02729228902672e-07	SLAMF1_F24
116284	cg19015511	-6.25374221345969e-06	SLAMF1_F24
116285	cg07264238	1.04946891921269e-06	SLAMF1_F24
116286	cg19147405	7.57798242413132e-07	SLAMF1_F24
116287	cg25350825	-7.62508226470775e-07	SLAMF1_F24
116288	cg17766035	7.08508857375481e-06	SLAMF1_F24
116289	cg02807377	1.07291465546346e-07	SLAMF1_F24
116290	cg11183793	1.74317489148087e-07	SLAMF1_F24
116291	cg08988821	8.31576928779721e-07	SLAMF1_F24
116292	cg24933645	1.53662002579547e-06	SLAMF1_F24
116293	cg19118196	-3.68629601079018e-06	SLAMF1_F24
116294	cg06618047	5.09337494980899e-07	SLAMF1_F24
116295	cg22259293	-1.08157750217155e-07	SLAMF1_F24
116296	cg17254125	1.89304887038551e-07	SLAMF1_F24
116297	cg13079232	-2.55028329543166e-07	SLAMF1_F24
116298	cg15251423	3.16982792429129e-06	SLAMF1_F24
116299	cg15903185	-4.6320830021593e-06	SLAMF1_F24
116300	cg17374727	6.28860153371957e-07	SLAMF1_F24
116301	cg01197613	6.19204414778172e-07	SLAMF1_F24
116302	cg06983494	-1.37617347986841e-06	SLAMF1_F24
116303	cg08953547	1.35717711335231e-07	SLAMF1_F24
116304	cg25141181	-1.75471215415243e-06	SLAMF1_F24
116305	cg20582188	-5.17739073033742e-07	SLAMF1_F24
116306	cg13261713	5.13351685170332e-07	SLAMF1_F24
116307	cg09373363	-5.9758570708846e-06	SLAMF1_F24
116308	cg24709257	5.96659586145389e-07	SLAMF1_F24
116309	cg08151866	-8.38513517728785e-07	SLAMF1_F24
116310	cg09783693	-5.07779299318867e-08	SLAMF1_F24
116311	cg22769787	5.54302479863453e-07	SLAMF1_F24
116312	cg11915963	-3.95504382999009e-06	SLAMF1_F24
116313	cg03643817	-2.1215921973932e-06	SLAMF1_F24
116314	cg25945676	-7.28565856085994e-08	SLAMF1_F24
116315	cg17620457	1.78436793590871e-08	SLAMF1_F24
116316	cg14653418	2.94909540536898e-08	SLAMF1_F24
116317	cg14235434	-4.96354108710925e-07	SLAMF1_F24
116318	cg06358300	-2.11795715598889e-07	SLAMF1_F24
116319	cg04089111	-1.1260867247981e-07	SLAMF1_F24
116320	cg16776524	2.593154712374e-06	SLAMF1_F24
116321	cg22365864	-1.49072147990719e-06	SLAMF1_F24
116322	cg00005734	2.18269640259092e-07	SLAMF1_F24
116323	cg10729419	3.80911031038883e-06	SLAMF1_F24
116324	cg17974185	4.22010019830657e-06	SLAMF1_F24
116325	cg15589104	-2.25333401208472e-06	SLAMF1_F24
116326	cg11751810	-2.43962237876857e-06	SLAMF1_F24
116327	cg01530687	-6.73143218254974e-07	SLAMF1_F24
116328	cg14170562	6.40173229249172e-06	SLAMF1_F24
116329	cg15930994	1.28547069385398e-07	SLAMF1_F24
116330	cg04899248	1.62754200897474e-06	SLAMF1_F24
116331	cg15159359	8.36647890148075e-07	SLAMF1_F24
116332	cg09582602	4.87760614151154e-06	SLAMF1_F24
116333	cg15853028	1.05037187436687e-05	SLAMF1_F24
116334	cg06843687	1.33112396126944e-06	SLAMF1_F24
116335	cg06918470	3.7789400873209e-06	SLAMF1_F24
116336	cg01647204	-4.84863298330396e-07	SLAMF1_F24
116337	cg01524212	-1.68116699990507e-06	SLAMF1_F24
116338	cg13143770	-1.11720843792951e-07	SLAMF1_F24
116339	cg02263326	-6.20733171466905e-08	SLAMF1_F24
116340	cg17378509	6.78113963841429e-06	SLAMF1_F24
116341	cg08713101	1.9738552943204e-06	SLAMF1_F24
116342	cg14696804	1.35177743667932e-07	SLAMF1_F24
116343	cg05120501	-4.58407747201042e-07	SLAMF1_F24
116344	cg12456714	-8.12828780016732e-07	SLAMF1_F24
116345	cg17985505	2.42131164178853e-06	SLAMF1_F24
116346	cg17026456	-1.64769375336691e-07	SLAMF1_F24
116347	cg22222502	-4.83260012469626e-06	SLAMF1_F24
116348	cg07721400	2.6157976968723e-06	SLAMF1_F24
116349	cg01261044	-2.74934616659453e-07	SLAMF1_F24
116350	cg26999053	-7.47860517409836e-06	SLAMF1_F24
116351	cg11018337	-2.5462288139353e-07	SLAMF1_F24
116352	cg09944435	5.58638152965274e-06	SLAMF1_F24
116353	cg10190584	1.13794190223322e-06	SLAMF1_F24
116354	cg16920581	-8.37184624747163e-07	SLAMF1_F24
116355	cg06648948	-2.33245169513228e-06	SLAMF1_F24
116356	cg12776173	-4.86468825136631e-07	SLAMF1_F24
116357	cg11233468	-3.77991872274993e-06	SLAMF1_F24
116358	cg19406706	3.74452237469839e-07	SLAMF1_F24
116359	cg08190726	9.02678141397213e-07	SLAMF1_F24
116360	cg23792679	-4.28830022018709e-07	SLAMF1_F24
116361	cg15320148	2.15781645782145e-06	SLAMF1_F24
116362	cg27175143	3.67636072018523e-06	SLAMF1_F24
116363	cg10936879	-8.57745638399009e-06	SLAMF1_F24
116364	cg02035603	1.29518136616292e-06	SLAMF1_F24
116365	cg14116465	-1.07029924564549e-06	SLAMF1_F24
116366	cg07033202	7.4643205461151e-07	SLAMF1_F24
116367	cg03513571	1.71598632350676e-06	SLAMF1_F24
116368	cg02230593	-1.85708364420517e-06	SLAMF1_F24
116369	cg25680245	-2.68395586850628e-06	SLAMF1_F24
116370	cg26769838	3.59160489887574e-06	SLAMF1_F24
116371	cg26601740	1.72094835895454e-06	SLAMF1_F24
116372	cg03264349	3.8927446730974e-06	SLAMF1_F24
116373	cg00533586	5.86762513787688e-07	SLAMF1_F24
116374	cg17956963	-8.41190763861771e-07	SLAMF1_F24
116375	cg00248805	3.04646156075185e-06	SLAMF1_F24
116376	cg10044470	2.88481897705484e-06	SLAMF1_F24
116377	cg17456994	3.62463686513531e-08	SLAMF1_F24
116378	cg23887623	-9.77304760005536e-07	SLAMF1_F24
116379	cg13105445	-3.90606882922375e-07	SLAMF1_F24
116380	cg04614173	-7.18690489039684e-08	SLAMF1_F24
116381	cg22985954	-3.31343609901574e-07	SLAMF1_F24
116382	cg07025994	-4.73273234133339e-07	SLAMF1_F24
116383	cg01924894	3.10396646749494e-06	SLAMF1_F24
116384	cg14579239	-2.61117726320823e-06	SLAMF1_F24
116385	cg25274248	-6.25788562128671e-08	SLAMF1_F24
116386	cg00415670	7.73195612278868e-06	SLAMF1_F24
116387	cg08688393	3.04340534282513e-06	SLAMF1_F24
116388	cg06673927	7.24131485876848e-07	SLAMF1_F24
116389	cg06560760	1.52148485363708e-07	SLAMF1_F24
116390	cg23976179	7.89193218545015e-07	SLAMF1_F24
116391	cg26737232	-1.12947229156648e-06	SLAMF1_F24
116392	cg03888365	2.49878768502926e-07	SLAMF1_F24
116393	cg25921502	-2.21796685454565e-06	SLAMF1_F24
116394	cg05884799	5.89564639953092e-07	SLAMF1_F24
116395	cg11638507	-4.78723723547918e-07	SLAMF1_F24
116396	cg12993791	6.48759395305929e-06	SLAMF1_F24
116397	cg10033502	1.28132502047114e-06	SLAMF1_F24
116398	cg24035484	1.57976392910337e-07	SLAMF1_F24
116399	cg05611723	3.797592417262e-06	SLAMF1_F24
116400	cg12125972	-2.5698043709418e-07	SLAMF1_F24
116401	cg18109126	1.42708089215812e-07	SLAMF1_F24
116402	cg07710211	-1.91423752255563e-06	SLAMF1_F24
116403	cg11191302	-8.54593252687594e-06	SLAMF1_F24
116404	cg17817094	-5.51574083497227e-07	SLAMF1_F24
116405	cg02645985	5.74549092111595e-07	SLAMF1_F24
116406	cg25331127	-2.55895062208766e-07	SLAMF1_F24
116407	cg12943322	3.31974110386938e-06	SLAMF1_F24
116408	cg07810865	-4.02492521474625e-06	SLAMF1_F24
116409	cg01094301	6.14765789194715e-07	SLAMF1_F24
116410	cg10079049	-3.13014443237949e-07	SLAMF1_F24
116411	cg27264388	4.37131583506111e-06	SLAMF1_F24
116412	cg26762178	-3.52772671825411e-06	SLAMF1_F24
116413	cg20065282	2.00773111192676e-07	SLAMF1_F24
116414	cg05089300	-2.52242262953364e-06	SLAMF1_F24
116415	cg08896456	-2.10216587382537e-07	SLAMF1_F24
116416	cg02280031	7.08030143914147e-06	SLAMF1_F24
116417	cg12065531	-2.02718550233847e-07	SLAMF1_F24
116418	cg08222787	6.70692570118906e-06	SLAMF1_F24
116419	cg09639948	7.12594875725224e-06	SLAMF1_F24
116420	cg15011364	-1.48729424537187e-06	SLAMF1_F24
116421	cg26614134	4.15750808968485e-06	SLAMF1_F24
116422	cg14340541	5.8481475404652e-06	SLAMF1_F24
116423	cg13707645	-3.93333880094401e-06	SLAMF1_F24
116424	cg15526153	-2.1081610500525e-06	SLAMF1_F24
116425	cg04780837	-9.29010036352902e-07	SLAMF1_F24
116426	cg00347071	-3.85603036877489e-06	SLAMF1_F24
116427	cg03615214	-1.10677961005419e-06	SLAMF1_F24
116428	cg01732347	2.77558093324095e-06	SLAMF1_F24
116429	cg04098640	1.21004073347899e-06	SLAMF1_F24
116430	cg27048324	-2.75281843923354e-07	SLAMF1_F24
116431	cg16013630	-4.56636481105426e-06	SLAMF1_F24
116432	cg08781146	6.39654855352724e-06	SLAMF1_F24
116433	cg24732348	-1.55576317202669e-06	SLAMF1_F24
116434	cg26355072	-1.66767669061787e-06	SLAMF1_F24
116435	cg10974691	8.65045751744253e-07	SLAMF1_F24
116436	cg25212351	-2.97441575572138e-07	SLAMF1_F24
116437	cg26523299	-1.04665647609428e-06	SLAMF1_F24
116438	cg24073418	1.15368810366881e-06	SLAMF1_F24
116439	cg12589526	5.72160144236232e-08	SLAMF1_F24
116440	cg07797367	3.75443823630964e-06	SLAMF1_F24
116441	cg22199912	1.87231229211358e-06	SLAMF1_F24
116442	cg17141017	5.8262411633082e-06	SLAMF1_F24
116443	cg05431684	-3.42642645650982e-07	SLAMF1_F24
116444	cg04432620	-2.9040222113337e-06	SLAMF1_F24
116445	cg05677600	3.39300164128726e-06	SLAMF1_F24
116446	cg03117976	-2.20296093976e-07	SLAMF1_F24
116447	cg03702369	-2.88450625508917e-06	SLAMF1_F24
116448	cg19136185	-2.61284258971958e-06	SLAMF1_F24
116449	cg13561817	3.44771072612324e-06	SLAMF1_F24
116450	cg24639469	5.42976378185332e-06	SLAMF1_F24
116451	cg16061128	-3.33765819673705e-07	SLAMF1_F24
116452	cg24001015	-5.6608266432399e-07	SLAMF1_F24
116453	cg11446774	6.28517490454133e-07	SLAMF1_F24
116454	cg08483684	2.8494412374252e-06	SLAMF1_F24
116455	cg06122230	-3.83392405865954e-06	SLAMF1_F24
116456	cg15768148	-8.50430947183198e-06	SLAMF1_F24
116457	cg19837298	1.05321467582577e-07	SLAMF1_F24
116458	cg10569112	3.04875160473996e-06	SLAMF1_F24
116459	cg11581658	9.35748032245482e-07	SLAMF1_F24
116460	cg06645987	5.47782235713111e-07	SLAMF1_F24
116461	cg17694593	1.56244356637666e-06	SLAMF1_F24
116462	cg06585690	2.60962177704512e-06	SLAMF1_F24
116463	cg07141215	-2.943402572556e-07	SLAMF1_F24
116464	cg15029794	9.13514448617552e-07	SLAMF1_F24
116465	cg18298997	6.68002284517751e-08	SLAMF1_F24
116466	cg15851164	-8.57552194079575e-07	SLAMF1_F24
116467	cg11609045	3.08826411688808e-07	SLAMF1_F24
116468	cg06201205	7.48133898829311e-07	SLAMF1_F24
116469	cg24652786	-1.66679703598814e-06	SLAMF1_F24
116470	cg13132280	-5.78377393194238e-08	SLAMF1_F24
116471	cg23874587	6.61750332248016e-07	SLAMF1_F24
116472	cg15792358	-2.53222138594288e-06	SLAMF1_F24
116473	cg27438832	-2.27307290401988e-06	SLAMF1_F24
116474	cg13449673	1.69986628285478e-06	SLAMF1_F24
116475	cg10020928	9.76302259154781e-07	SLAMF1_F24
116476	cg11188065	-8.9223244102554e-07	SLAMF1_F24
116477	cg20549545	3.43795914535701e-07	SLAMF1_F24
116478	cg10847656	-1.06551914022798e-06	SLAMF1_F24
116479	cg00233174	-5.83124471138464e-07	SLAMF1_F24
116480	cg25795414	5.2140163293608e-06	SLAMF1_F24
116481	cg00779477	9.73070573112289e-08	SLAMF1_F24
116482	cg22229324	-2.92578481074141e-07	SLAMF1_F24
116483	cg02098875	-2.15584239840025e-06	SLAMF1_F24
116484	cg11107120	-1.21389641536062e-05	SLAMF1_F24
116485	cg12496455	9.31230850231293e-06	SLAMF1_F24
116486	cg15577943	-1.04142399409528e-07	SLAMF1_F24
116487	cg07234569	-6.02606839481746e-08	SLAMF1_F24
116488	cg05061450	-3.13643034052702e-06	SLAMF1_F24
116489	cg15113090	8.06154906446714e-07	SLAMF1_F24
116490	cg22108008	-1.49845037176092e-06	SLAMF1_F24
116491	cg23349726	1.78486498296724e-06	SLAMF1_F24
116492	cg26335779	-3.69613758229986e-06	SLAMF1_F24
116493	cg13496596	-2.18516605807609e-06	SLAMF1_F24
116494	cg19669385	-1.24421606298692e-06	SLAMF1_F24
116495	cg14875827	1.05123898728729e-06	SLAMF1_F24
116496	cg07902983	-7.07134191871737e-06	SLAMF1_F24
116497	cg12126686	3.72425632960594e-06	SLAMF1_F24
116498	cg15223429	-5.46295425997336e-07	SLAMF1_F24
116499	cg06243084	-3.43624572049612e-07	SLAMF1_F24
116500	cg20445197	1.16882162547566e-06	SLAMF1_F24
116501	cg15965634	-2.49656792331129e-06	SLAMF1_F24
116502	cg02607596	1.10033432667543e-07	SLAMF1_F24
116503	cg16204420	3.34597710930401e-06	SLAMF1_F24
116504	cg26348995	1.38574651626445e-06	SLAMF1_F24
116505	cg14125537	-3.68320499752211e-08	SLAMF1_F24
116506	cg24239350	-6.21975010642529e-06	SLAMF1_F24
116507	cg01767525	-9.74036911315543e-07	SLAMF1_F24
116508	cg00188654	3.90661174438624e-06	SLAMF1_F24
116509	cg21816532	-4.79660839848825e-08	SLAMF1_F24
116510	cg04608692	-3.32085156777802e-06	SLAMF1_F24
116511	cg22548000	-4.07711300302353e-07	SLAMF1_F24
116512	cg21096803	1.98454862625683e-06	SLAMF1_F24
116513	cg12483292	3.34415959310456e-07	SLAMF1_F24
116514	cg00253658	-6.6327907206455e-06	SLAMF1_F24
116515	cg04585778	1.90833230357286e-08	SLAMF1_F24
116516	cg06191091	-3.69742534921039e-06	SLAMF1_F24
116517	cg06465309	2.17785088599057e-06	SLAMF1_F24
116518	cg00475182	-6.54134734602489e-07	SLAMF1_F24
116519	cg02280892	3.80221729386342e-06	SLAMF1_F24
116520	cg18515868	8.31879690760258e-06	SLAMF1_F24
116521	cg11158579	7.090484993292e-06	SLAMF1_F24
116522	cg16757886	-1.20675996715803e-07	SLAMF1_F24
116523	cg23464202	4.70919477456766e-06	SLAMF1_F24
116524	cg18495341	8.45708360104591e-07	SLAMF1_F24
116525	cg06058618	-9.70970164552793e-07	SLAMF1_F24
116526	cg01062842	2.37256474506507e-06	SLAMF1_F24
116527	cg00867446	2.71785905317365e-08	SLAMF1_F24
116528	cg10480476	-1.05056593960547e-05	SLAMF1_F24
116529	cg00554993	-4.66232655878784e-06	SLAMF1_F24
116530	cg09898554	4.53810582844823e-08	SLAMF1_F24
116531	cg02727363	1.54566677146321e-07	SLAMF1_F24
116532	cg07343629	7.02290322865646e-06	SLAMF1_F24
116533	cg04547488	-3.2297469404568e-07	SLAMF1_F24
116534	cg22399646	-9.55026525635982e-06	SLAMF1_F24
116535	cg27227497	-1.13387215518163e-06	SLAMF1_F24
116536	cg02101067	-1.70741701325765e-06	SLAMF1_F24
116537	cg17241504	-1.53695928212159e-06	SLAMF1_F24
116538	cg05636058	3.72238368980136e-07	SLAMF1_F24
116539	cg00048066	9.81190948767323e-07	SLAMF1_F24
116540	cg03628349	-2.56791173371179e-07	SLAMF1_F24
116541	cg12084866	2.13104155595641e-06	SLAMF1_F24
116542	cg05733135	1.03040822469282e-06	SLAMF1_F24
116543	cg01952313	5.67548563826931e-07	SLAMF1_F24
116544	cg26217066	-6.68811077357687e-08	SLAMF1_F24
116545	cg01567279	-1.29564120613232e-06	SLAMF1_F24
116546	cg20624980	-4.97430427330111e-07	SLAMF1_F24
116547	cg00240653	9.47324420510807e-07	SLAMF1_F24
116548	cg09050007	3.81926202823629e-06	SLAMF1_F24
116549	cg07413401	-3.97030913531666e-06	SLAMF1_F24
116550	cg14053701	1.45521942291669e-06	SLAMF1_F24
116551	cg26441942	-8.25230067955117e-07	SLAMF1_F24
116552	cg00114778	2.168532766763e-06	SLAMF1_F24
116553	cg04033650	6.44445832082344e-07	SLAMF1_F24
116554	cg18392783	-3.93817146524988e-07	SLAMF1_F24
116555	cg26197874	-5.90870743855547e-06	SLAMF1_F24
116556	cg05537636	9.26346823691361e-07	SLAMF1_F24
116557	cg24266542	3.32845020349531e-07	SLAMF1_F24
116558	cg11662520	7.80393975467002e-07	SLAMF1_F24
116559	cg01074795	3.03728113885632e-06	SLAMF1_F24
116560	cg06536333	1.00963519545193e-06	SLAMF1_F24
116561	cg03230769	-7.57003110269198e-07	SLAMF1_F24
116562	cg19964809	9.00373237663943e-07	SLAMF1_F24
116563	cg20884967	-3.28863336987197e-07	SLAMF1_F24
116564	cg22916270	-2.43948507314365e-06	SLAMF1_F24
116565	cg19334176	-1.23746332333025e-05	SLAMF1_F24
116566	cg08325898	9.50833293925335e-07	SLAMF1_F24
116567	cg14644865	-2.12609443455686e-06	SLAMF1_F24
116568	cg16517186	-2.18311199779589e-06	SLAMF1_F24
116569	cg13887543	3.07137003096141e-06	SLAMF1_F24
116570	cg23521603	-1.42821407303244e-07	SLAMF1_F24
116571	cg14890922	3.25828589588876e-06	SLAMF1_F24
116572	cg09992140	2.54605045403182e-06	SLAMF1_F24
116573	cg20546765	5.01981648428128e-06	SLAMF1_F24
116574	cg21044607	-6.40432786546918e-07	SLAMF1_F24
116575	cg20115827	3.77175595479259e-06	SLAMF1_F24
116576	cg01242498	-2.98723301564019e-06	SLAMF1_F24
116577	cg01802608	9.82666516775763e-07	SLAMF1_F24
116578	cg00413112	-1.92039216417832e-07	SLAMF1_F24
116579	cg12400861	-3.37726236754824e-07	SLAMF1_F24
116580	cg05977156	4.39309375995715e-06	SLAMF1_F24
116581	cg13929064	5.03416150337236e-07	SLAMF1_F24
116582	cg25021660	1.22383436323025e-06	SLAMF1_F24
116583	cg02041677	-1.10850793114736e-05	SLAMF1_F24
116584	cg12286154	5.23545054313041e-07	SLAMF1_F24
116585	cg07964538	-1.78682629629936e-07	SLAMF1_F24
116586	cg12785472	-3.54237088485609e-07	SLAMF1_F24
116587	cg15908921	1.14696885728936e-07	SLAMF1_F24
116588	cg17942097	9.56620427731723e-07	SLAMF1_F24
116589	cg08688043	-8.10388721934082e-06	SLAMF1_F24
116590	cg25808797	7.36161223534561e-06	SLAMF1_F24
116591	cg18103236	-2.15708944122986e-07	SLAMF1_F24
116592	cg09088633	1.67349959965604e-06	SLAMF1_F24
116593	cg24485354	1.24355304581125e-06	SLAMF1_F24
116594	cg14298509	-3.43887912961069e-06	SLAMF1_F24
116595	cg18651052	2.05114120278522e-08	SLAMF1_F24
116596	cg00772714	2.12752591087797e-06	SLAMF1_F24
116597	cg11946072	-4.60258343506762e-07	SLAMF1_F24
116598	cg07787354	5.63501636590813e-06	SLAMF1_F24
116599	cg00599850	1.1668589255357e-06	SLAMF1_F24
116600	cg04215668	-7.63551581233383e-07	SLAMF1_F24
116601	cg02880853	-2.85088529474866e-06	SLAMF1_F24
116602	cg11107402	5.08247037802188e-06	SLAMF1_F24
116603	cg23182048	2.86530281663847e-06	SLAMF1_F24
116604	cg15219347	-1.85343273726669e-06	SLAMF1_F24
116605	cg13328887	-8.52570908578194e-07	SLAMF1_F24
116606	cg20491388	-1.50894669472846e-06	SLAMF1_F24
116607	cg21591820	1.64036715612174e-07	SLAMF1_F24
116608	cg04161784	1.94676246281674e-06	SLAMF1_F24
116609	cg24799921	-3.64494716071998e-07	SLAMF1_F24
116610	cg15216812	1.34566029367832e-06	SLAMF1_F24
116611	cg19353006	-1.33956614817595e-06	SLAMF1_F24
116612	cg11212463	1.62445099746572e-06	SLAMF1_F24
116613	cg25039594	6.84834387021269e-07	SLAMF1_F24
116614	cg18647879	-2.45991578993847e-06	SLAMF1_F24
116615	cg25426208	5.10313877457617e-06	SLAMF1_F24
116616	cg11828070	-8.50969954416541e-08	SLAMF1_F24
116617	cg18448949	-8.81470538179151e-07	SLAMF1_F24
116618	cg13308546	-2.26411094990385e-06	SLAMF1_F24
116619	cg26780138	6.28435399800844e-06	SLAMF1_F24
116620	cg03148458	-4.19346190128751e-06	SLAMF1_F24
116621	cg18001737	9.21101938791955e-06	SLAMF1_F24
116622	cg07561507	-1.66818648317109e-06	SLAMF1_F24
116623	cg04629862	-2.18182311249144e-07	SLAMF1_F24
116624	cg05893154	1.65648629133629e-06	SLAMF1_F24
116625	cg27520905	1.02900550705802e-06	SLAMF1_F24
116626	cg04695728	-1.22030999982054e-06	SLAMF1_F24
116627	cg11384188	-3.0590303794063e-07	SLAMF1_F24
116628	cg01792182	-1.09131353591238e-06	SLAMF1_F24
116629	cg01792117	-2.91639179854518e-06	SLAMF1_F24
116630	cg00240517	-7.95678027979431e-07	SLAMF1_F24
116631	cg06470127	-4.2336216751296e-06	SLAMF1_F24
116632	cg13531542	5.82138895157403e-07	SLAMF1_F24
116633	cg02622000	2.59390662646439e-06	SLAMF1_F24
116634	cg07091544	-1.09045763431776e-06	SLAMF1_F24
116635	cg24512544	-2.18396335408127e-06	SLAMF1_F24
116636	cg12057946	-1.10900254083952e-06	SLAMF1_F24
116637	cg17947992	3.53066536396793e-06	SLAMF1_F24
116638	cg25242647	-3.41314046107234e-07	SLAMF1_F24
116639	cg21008098	1.22319030456821e-08	SLAMF1_F24
116640	cg17534216	8.94494708255753e-07	SLAMF1_F24
116641	cg02657012	-1.70412894907518e-06	SLAMF1_F24
116642	cg00472722	1.00852435991768e-06	SLAMF1_F24
116643	cg15906260	-7.43588675296477e-06	SLAMF1_F24
116644	cg17137324	5.0354551431221e-07	SLAMF1_F24
116645	cg10000971	-1.91932895679847e-07	SLAMF1_F24
116646	cg00473031	4.03690153578611e-07	SLAMF1_F24
116647	cg00497091	8.1208731932973e-07	SLAMF1_F24
116648	cg20002901	4.35125883054168e-06	SLAMF1_F24
116649	cg00210204	2.31229983880966e-07	SLAMF1_F24
116650	cg16253235	6.1269030233521e-07	SLAMF1_F24
116651	cg17155610	4.37054127727197e-06	SLAMF1_F24
116652	cg15686762	-3.74615994409101e-06	SLAMF1_F24
116653	cg24660890	-7.16946912191773e-07	SLAMF1_F24
116654	cg06887778	4.29955420097557e-07	SLAMF1_F24
116655	cg07901460	-5.94710986853228e-06	SLAMF1_F24
116656	cg26522057	5.69945608360869e-07	SLAMF1_F24
116657	cg10548038	-1.64467161768504e-06	SLAMF1_F24
116658	cg16794609	4.52484847710496e-06	SLAMF1_F24
116659	cg12191764	-1.75836717362615e-07	SLAMF1_F24
116660	cg25269276	-1.16063240722937e-06	SLAMF1_F24
116661	cg27619502	3.57946367716777e-06	SLAMF1_F24
116662	cg01082602	-1.40535012942621e-06	SLAMF1_F24
116663	cg26083710	3.6018862362255e-06	SLAMF1_F24
116664	cg03394122	-8.83564525457431e-07	SLAMF1_F24
116665	cg25394452	2.98036352095931e-06	SLAMF1_F24
116666	cg14159965	-3.55862848477568e-09	SLAMF1_F24
116667	cg15264399	-2.01185866406042e-07	SLAMF1_F24
116668	cg20819878	4.36201764785419e-06	SLAMF1_F24
116669	cg05943764	-8.96893903698706e-06	SLAMF1_F24
116670	cg12948739	-2.34393835102308e-06	SLAMF1_F24
116671	cg23313379	4.23780228475926e-06	SLAMF1_F24
116672	cg06811183	8.49797659564373e-07	SLAMF1_F24
116673	cg02377017	-6.31320861207691e-06	SLAMF1_F24
116674	cg20632863	-4.02186665751682e-08	SLAMF1_F24
116675	cg14928452	-3.53982558020109e-06	SLAMF1_F24
116676	cg13573530	-1.41790529530316e-06	SLAMF1_F24
116677	cg26867282	6.59779471319655e-06	SLAMF1_F24
116678	cg22158639	-2.52172862917842e-06	SLAMF1_F24
116679	cg02279071	-1.41934711176259e-06	SLAMF1_F24
116680	cg02850346	1.0022363377201e-06	SLAMF1_F24
116681	cg03633268	1.48445921180412e-06	SLAMF1_F24
116682	cg14250477	-1.69442521400952e-07	SLAMF1_F24
116683	cg12474980	8.50582019632741e-07	SLAMF1_F24
116684	cg12802246	5.21493688825806e-06	SLAMF1_F24
116685	cg11823969	-1.74630324073188e-08	SLAMF1_F24
116686	cg23459424	-2.76498866023663e-06	SLAMF1_F24
116687	cg22253255	-2.06466726794017e-07	SLAMF1_F24
116688	cg06885652	-3.41666030564504e-06	SLAMF1_F24
116689	cg11408333	-2.13725161487245e-07	SLAMF1_F24
116690	cg12488585	-3.92253239823231e-06	SLAMF1_F24
116691	cg04874329	3.5983245430176e-06	SLAMF1_F24
116692	cg10066189	1.16878298280759e-07	SLAMF1_F24
116693	cg08857713	-7.11495658542243e-07	SLAMF1_F24
116694	cg06304140	-2.13685358559889e-06	SLAMF1_F24
116695	cg10590157	2.616627215502e-06	SLAMF1_F24
116696	cg09233851	8.28478622236051e-06	SLAMF1_F24
116697	cg10696832	-4.1360036541829e-06	SLAMF1_F24
116698	cg15803671	-4.46802658186099e-06	SLAMF1_F24
116699	cg19990229	6.55911594465042e-07	SLAMF1_F24
116700	cg17020992	4.36236266853963e-07	SLAMF1_F24
116701	cg24388762	-9.08856979571476e-06	SLAMF1_F24
116702	cg00151089	-2.44741733601526e-06	SLAMF1_F24
116703	cg04414307	5.03390681017569e-06	SLAMF1_F24
116704	cg00714790	5.46718876484164e-06	SLAMF1_F24
116705	cg08106386	-7.48635807175494e-06	SLAMF1_F24
116706	cg18808261	5.02799504805609e-06	SLAMF1_F24
116707	cg25203440	2.89791943849488e-06	SLAMF1_F24
116708	cg13755383	-1.08248161967076e-06	SLAMF1_F24
116709	cg21750040	2.47831938176481e-06	SLAMF1_F24
116710	cg02939242	1.7833374267714e-06	SLAMF1_F24
116711	cg08268585	-1.75129142975558e-07	SLAMF1_F24
116712	cg25323888	1.59155622922909e-06	SLAMF1_F24
116713	cg05557991	2.60170252539065e-06	SLAMF1_F24
116714	cg04170817	3.72114860761946e-06	SLAMF1_F24
116715	cg21558977	1.52364011282097e-06	SLAMF1_F24
116716	cg24425171	5.91142833373068e-06	SLAMF1_F24
116717	cg04669470	2.03615670491659e-06	SLAMF1_F24
116718	cg15682717	-5.47340468090886e-07	SLAMF1_F24
116719	cg02176056	7.67476677610035e-07	SLAMF1_F24
116720	cg12562245	5.91927255784043e-06	SLAMF1_F24
116721	cg06080825	3.13053236066115e-06	SLAMF1_F24
116722	cg12096990	-4.68121500292802e-07	SLAMF1_F24
116723	cg07110949	7.55363144895194e-06	SLAMF1_F24
116724	cg13804090	3.12756858344079e-06	SLAMF1_F24
116725	cg03544781	-3.00255236166215e-06	SLAMF1_F24
116726	cg12189289	4.7908870948854e-07	SLAMF1_F24
116727	cg17340511	-8.46555159305123e-07	SLAMF1_F24
116728	cg03743074	1.76714080793878e-06	SLAMF1_F24
116729	cg24128998	7.17618980290543e-07	SLAMF1_F24
116730	cg20610915	-4.32107467572044e-07	SLAMF1_F24
116731	cg00072478	1.2041387125931e-06	SLAMF1_F24
116732	cg13347154	5.00209942823355e-07	SLAMF1_F24
116733	cg13972556	4.43746419267104e-06	SLAMF1_F24
116734	cg17806889	2.1818270606482e-06	SLAMF1_F24
116735	cg17928286	2.93877805498791e-06	SLAMF1_F24
116736	cg12443174	3.04423093129182e-07	SLAMF1_F24
116737	cg05339037	-3.9577759003151e-06	SLAMF1_F24
116738	cg04903450	-3.9153263608998e-06	SLAMF1_F24
116739	cg19133875	-5.43893509477059e-07	SLAMF1_F24
116740	cg08492619	-6.72689921184786e-07	SLAMF1_F24
116741	cg11547405	-1.99187111783246e-07	SLAMF1_F24
116742	cg11434973	-1.90527211369501e-06	SLAMF1_F24
116743	cg18815657	3.64013088059665e-06	SLAMF1_F24
116744	cg18599843	3.44742573232588e-06	SLAMF1_F24
116745	cg16903122	3.77702156949404e-06	SLAMF1_F24
116746	cg12603144	1.64360103443107e-06	SLAMF1_F24
116747	cg03830265	4.66137315634595e-06	SLAMF1_F24
116748	cg23382567	-4.2329720529069e-08	SLAMF1_F24
116749	cg10820423	-2.88632298650639e-06	SLAMF1_F24
116750	cg03657105	-2.55544735792416e-06	SLAMF1_F24
116751	cg23054260	2.06756401978596e-06	SLAMF1_F24
116752	cg09353931	8.999923234592e-08	SLAMF1_F24
116753	cg07363711	7.166144144626e-06	SLAMF1_F24
116754	cg16571192	2.34575786853482e-06	SLAMF1_F24
116755	cg12031108	-3.03833729866607e-07	SLAMF1_F24
116756	cg01969535	-9.35614395177086e-06	SLAMF1_F24
116757	cg23703513	1.59479281361232e-06	SLAMF1_F24
116758	cg03245880	3.70117802733891e-06	SLAMF1_F24
116759	cg20174256	-1.01878467059636e-08	SLAMF1_F24
116760	cg13902999	-1.88840089951105e-06	SLAMF1_F24
116761	cg13096701	4.52180003670494e-06	SLAMF1_F24
116762	cg07222721	1.12594958754127e-05	SLAMF1_F24
116763	cg19178362	-8.79325889480476e-08	SLAMF1_F24
116764	cg15253243	-5.94115405424847e-07	SLAMF1_F24
116765	cg00500048	-4.71224056606157e-07	SLAMF1_F24
116766	cg23004527	-2.48963417973289e-06	SLAMF1_F24
116767	cg13659446	1.19814080988308e-07	SLAMF1_F24
116768	cg01389727	1.59123170477171e-06	SLAMF1_F24
116769	cg00310845	2.20476917294943e-06	SLAMF1_F24
116770	cg06082141	3.68715944960391e-06	SLAMF1_F24
116771	cg04296452	-2.21854359154787e-06	SLAMF1_F24
116772	cg04506911	-1.18809880436477e-06	SLAMF1_F24
116773	cg06989245	6.9817254312671e-07	SLAMF1_F24
116774	cg02091781	-3.94916884012287e-06	SLAMF1_F24
116775	cg21603432	-1.00011452388083e-06	SLAMF1_F24
116776	cg25584466	7.86327020233663e-07	SLAMF1_F24
116777	cg03084308	2.06632859728461e-06	SLAMF1_F24
116778	cg00369142	3.12821895783222e-06	SLAMF1_F24
116779	cg15006828	-3.63060883317583e-06	SLAMF1_F24
116780	cg26794133	-5.42299416019615e-07	SLAMF1_F24
116781	cg19445579	1.44702675956405e-06	SLAMF1_F24
116782	cg04082328	1.42555182838826e-06	SLAMF1_F24
116783	cg24853428	-9.93055385900159e-07	SLAMF1_F24
116784	cg12917056	1.11718081464673e-05	SLAMF1_F24
116785	cg09257943	-4.7079686293885e-06	SLAMF1_F24
116786	cg19950079	-1.14119024154349e-08	SLAMF1_F24
116787	cg04920380	-2.19678483521488e-06	SLAMF1_F24
116788	cg13978095	1.91576439040289e-06	SLAMF1_F24
116789	cg21751231	6.85536459416881e-08	SLAMF1_F24
116790	cg12441310	-1.89497970768549e-07	SLAMF1_F24
116791	cg14482474	-3.11356504805193e-06	SLAMF1_F24
116792	cg25363036	-1.19760469220496e-06	SLAMF1_F24
116793	cg25889115	4.57883443680106e-06	SLAMF1_F24
116794	cg20934765	1.67717441388654e-06	SLAMF1_F24
116795	cg06109876	9.45591283256402e-07	SLAMF1_F24
116796	cg24803290	-1.16439184292352e-07	SLAMF1_F24
116797	cg22527898	1.1168186390082e-06	SLAMF1_F24
116798	cg24673985	-4.79390968753413e-07	SLAMF1_F24
116799	cg06302566	6.33446503662571e-06	SLAMF1_F24
116800	cg05280944	-8.05092152990807e-06	SLAMF1_F24
116801	cg23588231	-1.39054249041523e-06	SLAMF1_F24
116802	cg18235746	-7.28069108073491e-07	SLAMF1_F24
116803	cg14833254	-1.2488128411189e-07	SLAMF1_F24
116804	cg24056020	9.86045241818912e-07	SLAMF1_F24
116805	cg26642931	1.17415542104252e-06	SLAMF1_F24
116806	cg08036514	6.14610657692402e-06	SLAMF1_F24
116807	cg16006396	-1.09539951600176e-06	SLAMF1_F24
116808	cg24858883	2.0413679770373e-06	SLAMF1_F24
116809	cg21204197	4.40809543324376e-06	SLAMF1_F24
116810	cg23764603	-4.28046917168403e-07	SLAMF1_F24
116811	cg16275172	-8.89870330930226e-07	SLAMF1_F24
116812	cg16612995	-9.19019776803897e-07	SLAMF1_F24
116813	cg22008273	-4.40128106284268e-07	SLAMF1_F24
116814	cg10298173	-4.26048343460397e-07	SLAMF1_F24
116815	cg02245706	-3.4720114731752e-06	SLAMF1_F24
116816	cg09551019	-2.12233975410559e-08	SLAMF1_F24
116817	cg11118111	5.66682914395151e-06	SLAMF1_F24
116818	cg27175634	7.5383910102712e-07	SLAMF1_F24
116819	cg22337220	8.94710939029694e-06	SLAMF1_F24
116820	cg27233566	3.84930888757305e-08	SLAMF1_F24
116821	cg05260767	-8.0294473847142e-07	SLAMF1_F24
116822	cg04899282	1.59999466724718e-06	SLAMF1_F24
116823	cg14002960	7.62396968308546e-07	SLAMF1_F24
116824	cg19327891	-7.47451998687914e-07	SLAMF1_F24
116825	cg15252509	-2.83078135895991e-06	SLAMF1_F24
116826	cg25108022	2.12792949823693e-07	SLAMF1_F24
116827	cg07467448	-8.33113798661347e-08	SLAMF1_F24
116828	cg01360115	2.83954254714737e-06	SLAMF1_F24
116829	cg04916485	4.53922070213083e-06	SLAMF1_F24
116830	cg05397870	1.03887918112586e-05	SLAMF1_F24
116831	cg09218848	-4.76536599469321e-08	SLAMF1_F24
116832	cg26502666	9.00098535502318e-06	SLAMF1_F24
116833	cg07208691	4.05390957153995e-06	SLAMF1_F24
116834	cg24974772	-1.14153706226519e-07	SLAMF1_F24
116835	cg04340430	7.62733804089824e-07	SLAMF1_F24
116836	cg09738217	8.85625047754747e-07	SLAMF1_F24
116837	cg09313801	-5.98445280360334e-08	SLAMF1_F24
116838	cg04763057	-1.52056169898003e-06	SLAMF1_F24
116839	cg11509704	1.11232921360972e-06	SLAMF1_F24
116840	cg20272155	2.70569648617082e-07	SLAMF1_F24
116841	cg23406881	1.54523621436954e-06	SLAMF1_F24
116842	cg26762873	4.60211480695497e-06	SLAMF1_F24
116843	cg24444059	1.36404594283836e-06	SLAMF1_F24
116844	cg07646627	3.08107031634915e-06	SLAMF1_F24
116845	cg08996506	-2.58365249264357e-06	SLAMF1_F24
116846	cg15415507	-4.77279487537341e-07	SLAMF1_F24
116847	cg04522339	6.53142096630336e-06	SLAMF1_F24
116848	cg27352871	4.28557856602851e-07	SLAMF1_F24
116849	cg25326086	4.08590356564899e-06	SLAMF1_F24
116850	cg02046218	2.73752149264333e-07	SLAMF1_F24
116851	cg06495310	6.35946442575318e-06	SLAMF1_F24
116852	cg20998081	-2.21521023555359e-07	SLAMF1_F24
116853	cg11507849	-3.03078101851743e-06	SLAMF1_F24
116854	cg04117853	-7.43392849198305e-08	SLAMF1_F24
116855	cg02175952	-1.22721214861755e-06	SLAMF1_F24
116856	cg05812804	2.33981353270637e-06	SLAMF1_F24
116857	cg09112476	1.7319732504309e-06	SLAMF1_F24
116858	cg08506026	1.1162293497375e-05	SLAMF1_F24
116859	cg13879760	-5.99538797909446e-06	SLAMF1_F24
116860	cg09225948	6.28888995452508e-07	SLAMF1_F24
116861	cg11268327	-6.18714306882046e-06	SLAMF1_F24
116862	cg14076827	3.12008451750727e-06	SLAMF1_F24
116863	cg11530593	-4.1233033464099e-06	SLAMF1_F24
116864	cg12684785	2.15013109842846e-07	SLAMF1_F24
116865	cg13827567	-7.4351791991529e-07	SLAMF1_F24
116866	cg20179730	-1.2225447578259e-06	SLAMF1_F24
116867	cg26592617	3.05775511315842e-06	SLAMF1_F24
116868	cg02997573	5.27616252279644e-06	SLAMF1_F24
116869	cg00741675	-5.48198393732938e-06	SLAMF1_F24
116870	cg01349409	2.36215378154798e-06	SLAMF1_F24
116871	cg06931516	-4.33118889997889e-06	SLAMF1_F24
116872	cg07989042	-1.76273840785754e-06	SLAMF1_F24
116873	cg00684861	1.40000837447611e-06	SLAMF1_F24
116874	cg15283275	4.02676553409963e-07	SLAMF1_F24
116875	cg04972224	-1.15682953487552e-06	SLAMF1_F24
116876	cg15539879	1.52475292916607e-06	SLAMF1_F24
116877	cg11060905	-1.50764292478773e-06	SLAMF1_F24
116878	cg26829015	2.16382982936668e-06	SLAMF1_F24
116879	ch.12.114140863R	-4.66495153204112e-07	SLAMF1_F24
116880	cg26678313	-2.83478740734779e-07	SLAMF1_F24
116881	cg25768756	1.20726686387446e-08	SLAMF1_F24
116882	cg17173498	-6.17098552879366e-08	SLAMF1_F24
116883	cg22571034	5.81852009806033e-06	SLAMF1_F24
116884	cg12933162	8.55098418856705e-07	SLAMF1_F24
116885	cg16609322	6.52968483627182e-07	SLAMF1_F24
116886	cg20046851	6.6008359435331e-06	SLAMF1_F24
116887	cg00664093	-1.09039213693261e-06	SLAMF1_F24
116888	cg15965233	-2.02332152888898e-06	SLAMF1_F24
116889	cg18484068	6.03474064031458e-07	SLAMF1_F24
116890	cg16331890	-3.80761331858476e-07	SLAMF1_F24
116891	cg01550321	-1.59184162434878e-06	SLAMF1_F24
116892	cg04369964	-1.02290263452352e-06	SLAMF1_F24
116893	cg14482595	-9.18175520499014e-07	SLAMF1_F24
116894	cg25914270	1.21443812613736e-06	SLAMF1_F24
116895	cg25003628	7.5668193254049e-06	SLAMF1_F24
116896	cg11334771	-6.8080437445611e-08	SLAMF1_F24
116897	cg20597747	-2.40150109701198e-06	SLAMF1_F24
116898	cg18331519	9.70867430172313e-08	SLAMF1_F24
116899	cg08307098	3.00310562423326e-07	SLAMF1_F24
116900	cg00303450	8.81252308009163e-07	SLAMF1_F24
116901	cg11683859	-2.41320555901202e-08	SLAMF1_F24
116902	cg26595623	3.12720691889788e-06	SLAMF1_F24
116903	cg18694192	2.16916555116687e-06	SLAMF1_F24
116904	cg17158295	5.21873737634477e-06	SLAMF1_F24
116905	cg22440044	-5.90727426808495e-09	SLAMF1_F24
116906	cg12970830	-1.06703039465245e-05	SLAMF1_F24
116907	cg19037350	3.21484224993883e-06	SLAMF1_F24
116908	cg25559322	8.63496596118621e-06	SLAMF1_F24
116909	cg01841695	9.08049651413871e-07	SLAMF1_F24
116910	cg17650103	1.2049131078677e-07	SLAMF1_F24
116911	cg20063141	-8.92776609841736e-07	SLAMF1_F24
116912	cg01884445	1.83475893613489e-06	SLAMF1_F24
116913	cg02629702	-6.14859962305672e-06	SLAMF1_F24
116914	cg15387258	7.55452979235587e-06	SLAMF1_F24
116915	cg25231948	7.99014009520368e-07	SLAMF1_F24
116916	cg12953766	1.0957106944186e-06	SLAMF1_F24
116917	cg07545535	-6.86862612046782e-08	SLAMF1_F24
116918	cg08680266	7.51772096056216e-06	SLAMF1_F24
116919	cg00289496	5.38509578958295e-06	SLAMF1_F24
116920	cg17206480	-4.61984869653246e-06	SLAMF1_F24
116921	cg01021975	2.42585231156498e-07	SLAMF1_F24
116922	cg03697856	-6.82332910801819e-08	SLAMF1_F24
116923	cg13299927	5.62667321885484e-06	SLAMF1_F24
116924	cg09633991	-2.78296090616439e-07	SLAMF1_F24
116925	cg27391627	4.74605356633418e-06	SLAMF1_F24
116926	cg26610938	-4.75199673568703e-06	SLAMF1_F24
116927	cg12720965	6.64018252498613e-07	SLAMF1_F24
116928	cg27139491	4.80871913468049e-07	SLAMF1_F24
116929	cg20550224	1.4671435321502e-07	SLAMF1_F24
116930	cg02054078	-3.53440674718938e-06	SLAMF1_F24
116931	cg18954525	-1.54367948921093e-07	SLAMF1_F24
116932	cg02270747	2.87139645953051e-06	SLAMF1_F24
116933	cg17850659	-3.13058768547352e-06	SLAMF1_F24
116934	cg15703314	2.69526914460255e-07	SLAMF1_F24
116935	cg12987040	-5.05513931633501e-08	SLAMF1_F24
116936	cg13368756	9.61109465734114e-07	SLAMF1_F24
116937	cg07710247	3.75167890956708e-06	SLAMF1_F24
116938	cg04884342	-1.71312843359445e-06	SLAMF1_F24
116939	cg06333078	-4.28199473597028e-06	SLAMF1_F24
116940	cg09695510	1.58951122647894e-06	SLAMF1_F24
116941	cg24378470	7.2603148027993e-08	SLAMF1_F24
116942	cg21669371	1.87497599693176e-06	SLAMF1_F24
116943	cg18299368	-4.93342099763457e-08	SLAMF1_F24
116944	cg11200070	-1.24541211870477e-06	SLAMF1_F24
116945	cg24435966	-1.54830429278833e-06	SLAMF1_F24
116946	cg08131626	5.52915120085707e-06	SLAMF1_F24
116947	cg26280499	2.96827537846556e-07	SLAMF1_F24
116948	cg11615303	-7.89248794308309e-07	SLAMF1_F24
116949	cg25304876	-2.34186590023388e-06	SLAMF1_F24
116950	cg18984900	-1.07320436731423e-05	SLAMF1_F24
116951	cg06843553	-6.57079194467338e-06	SLAMF1_F24
116952	cg26465101	-8.32308946995911e-07	SLAMF1_F24
116953	cg21082902	3.58830177741037e-06	SLAMF1_F24
116954	cg21428710	-8.4114617081914e-06	SLAMF1_F24
116955	cg17290526	1.24196002253412e-08	SLAMF1_F24
116956	cg16465716	2.64132150131887e-06	SLAMF1_F24
116957	cg01732538	-3.81291182107426e-06	SLAMF1_F24
116958	cg17559292	-5.33558640547297e-06	SLAMF1_F24
116959	cg21037121	7.35227491610896e-06	SLAMF1_F24
116960	cg26491624	-1.15797128897993e-06	SLAMF1_F24
116961	cg09255473	5.62695447431898e-07	SLAMF1_F24
116962	cg22722028	-3.76872850840158e-07	SLAMF1_F24
116963	cg25767870	4.17670957693461e-06	SLAMF1_F24
116964	cg16583923	-1.12480444389743e-06	SLAMF1_F24
116965	cg08538377	3.93087826639002e-06	SLAMF1_F24
116966	cg27517823	7.28033727126702e-06	SLAMF1_F24
116967	cg13338836	3.25188141338554e-06	SLAMF1_F24
116968	cg01962869	-1.30470844446409e-06	SLAMF1_F24
116969	cg01228352	3.89877731773672e-06	SLAMF1_F24
116970	cg20972117	-4.08672474242986e-07	SLAMF1_F24
116971	cg25442822	-1.03796167199153e-06	SLAMF1_F24
116972	cg04565661	-5.53659757288431e-07	SLAMF1_F24
116973	cg01891940	-3.79863951248248e-06	SLAMF1_F24
116974	cg21011496	-3.28712114534356e-06	SLAMF1_F24
116975	cg20017751	3.26875825615861e-06	SLAMF1_F24
116976	cg21545977	-2.3362928295076e-08	SLAMF1_F24
116977	cg26347222	5.91680915821016e-06	SLAMF1_F24
116978	cg22067839	-5.45652878946629e-07	SLAMF1_F24
116979	cg26350007	1.30356757213462e-07	SLAMF1_F24
116980	cg05298234	2.08416855080227e-06	SLAMF1_F24
116981	cg01581037	-7.06323300792461e-06	SLAMF1_F24
116982	cg03793551	-2.39620890189755e-06	SLAMF1_F24
116983	cg22652155	-1.379843984106e-07	SLAMF1_F24
116984	cg10197862	-6.35341412128608e-08	SLAMF1_F24
116985	cg10853552	-4.47676368276147e-07	SLAMF1_F24
116986	cg22226131	-1.85786773595524e-06	SLAMF1_F24
116987	cg01336552	-1.3616530268342e-06	SLAMF1_F24
116988	cg22045225	1.73446071303805e-07	SLAMF1_F24
116989	cg12015681	-1.27460268149035e-06	SLAMF1_F24
116990	cg04015962	3.51588256897913e-06	SLAMF1_F24
116991	cg09051789	2.15960600384336e-06	SLAMF1_F24
116992	cg13571388	-9.2622593630279e-09	SLAMF1_F24
116993	cg03004186	-7.86813217669802e-07	SLAMF1_F24
116994	cg26010562	-4.65742660623358e-07	SLAMF1_F24
116995	cg10571406	4.59186182203381e-07	SLAMF1_F24
116996	cg26628823	-2.7941002059109e-06	SLAMF1_F24
116997	cg14626497	1.91134953152606e-06	SLAMF1_F24
116998	cg05476692	-5.2379987551418e-06	SLAMF1_F24
116999	cg06066193	1.49924919393083e-06	SLAMF1_F24
117000	cg08888203	4.39544966286762e-07	SLAMF1_F24
117001	cg11818555	1.19671707525883e-06	SLAMF1_F24
117002	cg05034068	3.84873664469566e-06	SLAMF1_F24
117003	cg14133108	3.12248175813781e-07	SLAMF1_F24
117004	cg24996179	3.18857690807398e-07	SLAMF1_F24
117005	cg17831096	-2.00977472749818e-06	SLAMF1_F24
117006	cg13210763	7.35682732116167e-06	SLAMF1_F24
117007	cg04015359	1.3229980779796e-06	SLAMF1_F24
117008	cg15779950	-7.19598455390913e-07	SLAMF1_F24
117009	cg24761507	1.04775818716393e-06	SLAMF1_F24
117010	cg25598447	-1.11479580434261e-07	SLAMF1_F24
117011	cg03378057	7.90816356614189e-06	SLAMF1_F24
117012	cg08478621	1.96739257634395e-06	SLAMF1_F24
117013	cg11206088	6.98150554497816e-07	SLAMF1_F24
117014	cg16034795	-7.83490253486657e-06	SLAMF1_F24
117015	cg03634145	-4.6026847017578e-06	SLAMF1_F24
117016	cg01519063	3.63929179888949e-07	SLAMF1_F24
117017	cg00328075	1.97350682558822e-06	SLAMF1_F24
117018	cg03530155	1.46443361173776e-06	SLAMF1_F24
117019	cg20725539	9.89118564313463e-07	SLAMF1_F24
117020	cg07369956	1.85154831090568e-06	SLAMF1_F24
117021	cg22004988	2.45583721704368e-06	SLAMF1_F24
117022	cg23802117	-6.45143854404632e-06	SLAMF1_F24
117023	cg16581097	-1.25594462385434e-06	SLAMF1_F24
117024	cg02692850	-4.37539248424293e-07	SLAMF1_F24
117025	cg22449766	-5.85518564510757e-07	SLAMF1_F24
117026	cg16525500	5.24430985672345e-06	SLAMF1_F24
117027	cg21736592	4.3518237707016e-07	SLAMF1_F24
117028	cg08931262	-1.36489168858952e-06	SLAMF1_F24
117029	cg21211480	-7.69599461934326e-08	SLAMF1_F24
117030	cg04695516	-2.98800163479855e-06	SLAMF1_F24
117031	cg02847839	-2.48028660018897e-07	SLAMF1_F24
117032	cg00517612	4.88040608589052e-06	SLAMF1_F24
117033	cg23984446	2.35830194256209e-06	SLAMF1_F24
117034	cg03978137	4.32795411607533e-06	SLAMF1_F24
117035	cg24578875	-1.88276355703293e-06	SLAMF1_F24
117036	cg26324324	-1.16408442874994e-06	SLAMF1_F24
117037	cg27509347	-7.95103492956558e-06	SLAMF1_F24
117038	cg02614111	3.93785145298069e-06	SLAMF1_F24
117039	cg18534079	3.76314741185184e-06	SLAMF1_F24
117040	cg00862481	3.41543692452305e-06	SLAMF1_F24
117041	cg24354730	2.84691939667566e-06	SLAMF1_F24
117042	cg01258012	-2.52217678890577e-06	SLAMF1_F24
117043	cg01484247	-5.30206258238927e-06	SLAMF1_F24
117044	cg03511974	-6.12742818476488e-07	SLAMF1_F24
117045	cg11919003	-1.36527639185387e-06	SLAMF1_F24
117046	cg19317397	1.36671717190995e-06	SLAMF1_F24
117047	cg04792352	9.04435867220401e-07	SLAMF1_F24
117048	cg10500219	7.07656122903308e-07	SLAMF1_F24
117049	cg25806558	5.85117924613958e-07	SLAMF1_F24
117050	cg17446124	-1.21347410834258e-06	SLAMF1_F24
117051	cg11594791	-4.21480523720742e-06	SLAMF1_F24
117052	cg21404063	2.08743234588173e-06	SLAMF1_F24
117053	cg08702638	4.62385712914371e-07	SLAMF1_F24
117054	cg22265640	3.68629189772337e-06	SLAMF1_F24
117055	cg22966895	-1.20405073959842e-06	SLAMF1_F24
117056	cg24714624	-1.9774492361925e-06	SLAMF1_F24
117057	cg03291024	1.25983839194364e-06	SLAMF1_F24
117058	cg11032313	-1.04402429855959e-06	SLAMF1_F24
117059	cg01841118	1.77095527586903e-07	SLAMF1_F24
117060	cg02272150	-9.72050034349547e-08	SLAMF1_F24
117061	cg02045971	1.28571705645018e-05	SLAMF1_F24
117062	cg08786858	-1.63652661064612e-06	SLAMF1_F24
117063	cg25344672	8.18574695180467e-06	SLAMF1_F24
117064	cg04105529	1.3247316468412e-06	SLAMF1_F24
117065	cg22234368	1.45844139110125e-06	SLAMF1_F24
117066	cg16335583	-1.20485001530813e-06	SLAMF1_F24
117067	cg25543691	1.47279220240656e-06	SLAMF1_F24
117068	cg25722616	1.60668597129787e-06	SLAMF1_F24
117069	cg15812058	-4.48198251278695e-06	SLAMF1_F24
117070	cg19697558	4.43843321038788e-07	SLAMF1_F24
117071	cg01521080	5.95169796755626e-06	SLAMF1_F24
117072	cg24515341	3.82215711006476e-07	SLAMF1_F24
117073	cg08971049	-9.32571807233043e-06	SLAMF1_F24
117074	cg19696491	1.36803231235947e-05	SLAMF1_F24
117075	cg12522729	2.01365806300835e-06	SLAMF1_F24
117076	cg18559348	1.66461858145959e-06	SLAMF1_F24
117077	cg14012362	-1.57052219527101e-06	SLAMF1_F24
117078	cg16899367	-1.97855203417183e-07	SLAMF1_F24
117079	cg20586169	6.540370826017e-06	SLAMF1_F24
117080	cg18912553	1.59493300931527e-06	SLAMF1_F24
117081	cg23601495	-2.07545367361102e-06	SLAMF1_F24
117082	cg17744722	5.14301120147154e-07	SLAMF1_F24
117083	cg06181064	-1.7906285557677e-06	SLAMF1_F24
117084	cg02554810	9.88899547943101e-08	SLAMF1_F24
117085	cg01807921	-2.13421600995872e-07	SLAMF1_F24
117086	cg23836570	-5.55641622828092e-06	SLAMF1_F24
117087	cg27517719	5.25598772538645e-06	SLAMF1_F24
117088	cg10781972	1.07958994453447e-06	SLAMF1_F24
117089	cg12798061	-1.62126130629127e-06	SLAMF1_F24
117090	cg26177629	-2.07457389401293e-06	SLAMF1_F24
117091	cg22083641	1.34338632158124e-06	SLAMF1_F24
117092	cg16210827	2.06509510485001e-06	SLAMF1_F24
117093	cg09927637	8.50702105801401e-07	SLAMF1_F24
117094	cg04923352	-1.41680458457133e-06	SLAMF1_F24
117095	cg12098963	-4.46803452646971e-07	SLAMF1_F24
117096	cg00184011	-1.48901372660616e-08	SLAMF1_F24
117097	cg12710546	3.52197102661499e-06	SLAMF1_F24
117098	cg13857217	1.31989013251595e-05	SLAMF1_F24
117099	cg05131957	1.28137044251354e-07	SLAMF1_F24
117100	cg16648665	-6.1155255271875e-06	SLAMF1_F24
117101	cg13487642	-9.45853927239955e-07	SLAMF1_F24
117102	cg20392585	1.16129409255498e-07	SLAMF1_F24
117103	cg24509237	4.38150953560021e-06	SLAMF1_F24
117104	cg26274401	7.9453659263911e-07	SLAMF1_F24
117105	cg15190792	-1.07214948837024e-07	SLAMF1_F24
117106	cg21735741	-1.01343107863264e-05	SLAMF1_F24
117107	cg06602546	2.82460412240443e-06	SLAMF1_F24
117108	cg16765764	1.5712141306851e-06	SLAMF1_F24
117109	cg17949371	-2.0383426054385e-08	SLAMF1_F24
117110	cg17708999	1.78032078900938e-07	SLAMF1_F24
117111	cg23296980	1.37111871511087e-06	SLAMF1_F24
117112	cg23165545	5.62882348535073e-08	SLAMF1_F24
117113	cg03334130	-3.16509853319521e-07	SLAMF1_F24
117114	cg18161346	5.75408057149293e-06	SLAMF1_F24
117115	cg06432200	6.48830925238771e-06	SLAMF1_F24
117116	cg24483391	2.71146411441666e-06	SLAMF1_F24
117117	cg22773363	2.62749956965236e-06	SLAMF1_F24
117118	cg06741367	2.5972129411512e-06	SLAMF1_F24
117119	cg18032156	-2.77553123361456e-06	SLAMF1_F24
117120	cg06003525	5.34604422569411e-07	SLAMF1_F24
117121	cg03265944	-2.53437461638329e-08	SLAMF1_F24
117122	cg14789963	-4.35921482811994e-06	SLAMF1_F24
117123	cg20306062	-2.18581533533442e-07	SLAMF1_F24
117124	cg00203915	-1.25932122875737e-05	SLAMF1_F24
117125	cg16015267	8.89664641728155e-07	SLAMF1_F24
117126	cg07356957	-4.65070316491459e-07	SLAMF1_F24
117127	cg22203300	1.03167406229477e-07	SLAMF1_F24
117128	cg03282693	-2.59632495227873e-06	SLAMF1_F24
117129	cg05615464	3.01371002872122e-07	SLAMF1_F24
117130	cg08814800	9.06849581723147e-07	SLAMF1_F24
117131	cg12911972	5.48600513252941e-08	SLAMF1_F24
117132	cg05571147	-5.29310740470822e-06	SLAMF1_F24
117133	cg04487595	1.83555978305678e-07	SLAMF1_F24
117134	cg21932360	-1.67445409957845e-06	SLAMF1_F24
117135	cg03089262	2.67316744969023e-06	SLAMF1_F24
117136	cg13048113	-4.95023810870031e-07	SLAMF1_F24
117137	cg21148362	1.89332235783453e-06	SLAMF1_F24
117138	cg18977891	6.04196175930653e-06	SLAMF1_F24
117139	cg15286746	6.32225894361692e-06	SLAMF1_F24
117140	cg05796661	-2.22692329564303e-06	SLAMF1_F24
117141	cg09132902	-2.42072261890884e-06	SLAMF1_F24
117142	cg09331144	-1.71122406399261e-07	SLAMF1_F24
117143	cg00953352	-3.22614947530217e-06	SLAMF1_F24
117144	cg13301931	-1.40898319238958e-06	SLAMF1_F24
117145	cg20478080	-2.6295411434697e-06	SLAMF1_F24
117146	cg21721022	-2.95187448437569e-06	SLAMF1_F24
117147	cg02280693	1.32507175443401e-06	SLAMF1_F24
117148	cg18075518	9.03053184796384e-06	SLAMF1_F24
117149	cg05888298	-1.40913028369452e-06	SLAMF1_F24
117150	cg04623019	2.00818667831254e-06	SLAMF1_F24
117151	cg03251454	-1.94013896061017e-06	SLAMF1_F24
117152	cg21439896	3.6221299635778e-06	SLAMF1_F24
117153	cg14026188	1.44071697660714e-06	SLAMF1_F24
117154	cg10283690	1.82906364724154e-08	SLAMF1_F24
117155	cg02580195	-8.01371565177611e-07	SLAMF1_F24
117156	cg02549645	5.81553756438033e-07	SLAMF1_F24
117157	cg08856529	-5.21943403425589e-06	SLAMF1_F24
117158	cg07054763	-7.64380109204017e-07	SLAMF1_F24
117159	cg02834664	2.61194765761719e-06	SLAMF1_F24
117160	cg17193451	1.25050408591327e-06	SLAMF1_F24
117161	cg17567432	-4.34844026422609e-07	SLAMF1_F24
117162	cg07114627	4.41805466434423e-06	SLAMF1_F24
117163	cg07016590	1.23625295946842e-08	SLAMF1_F24
117164	cg23395681	5.40713161123791e-06	SLAMF1_F24
117165	cg24555670	-1.14618300826167e-06	SLAMF1_F24
117166	cg00905286	1.00193193472402e-06	SLAMF1_F24
117167	cg02865068	2.98021683287855e-06	SLAMF1_F24
117168	cg08683790	2.62758283284857e-06	SLAMF1_F24
117169	cg12640713	-4.80017998520483e-07	SLAMF1_F24
117170	cg10385165	5.1668753002467e-06	SLAMF1_F24
117171	cg18278790	-5.51755754336779e-07	SLAMF1_F24
117172	cg23480730	-1.25550596083646e-06	SLAMF1_F24
117173	cg13381753	-7.22733767461749e-07	SLAMF1_F24
117174	cg24028381	-2.10191319566832e-06	SLAMF1_F24
117175	cg12054772	3.23188141094097e-06	SLAMF1_F24
117176	cg14182562	-4.72685801573821e-06	SLAMF1_F24
117177	cg01365762	-6.94168537560689e-08	SLAMF1_F24
117178	cg01890333	-2.65716359610716e-06	SLAMF1_F24
117179	cg11688576	-2.99127252153236e-06	SLAMF1_F24
117180	cg00162633	1.13412454186777e-06	SLAMF1_F24
117181	cg25366639	6.32462799338921e-06	SLAMF1_F24
117182	cg23630158	-1.91660739902855e-08	SLAMF1_F24
117183	cg13083637	-7.24573847425358e-07	SLAMF1_F24
117184	cg25506797	1.33219989827745e-06	SLAMF1_F24
117185	cg13080379	-1.19911989457389e-06	SLAMF1_F24
117186	cg04606480	-3.54830974325564e-06	SLAMF1_F24
117187	cg00185103	2.02170418809336e-06	SLAMF1_F24
117188	cg22434218	-3.70256723402896e-06	SLAMF1_F24
117189	cg10662314	5.56213763754918e-07	SLAMF1_F24
117190	cg01576275	7.06849164914874e-06	SLAMF1_F24
117191	cg04479971	1.14314113281627e-07	SLAMF1_F24
117192	cg04718304	-4.9523128023543e-06	SLAMF1_F24
117193	cg10432797	-8.0985240551907e-06	SLAMF1_F24
117194	cg17542795	-1.27041377125016e-06	SLAMF1_F24
117195	cg27295492	-2.65033902981315e-06	SLAMF1_F24
117196	cg11459266	2.91261435481451e-06	SLAMF1_F24
117197	cg21691204	2.80353898634142e-07	SLAMF1_F24
117198	cg21000514	-1.93295074572956e-06	SLAMF1_F24
117199	cg04972513	7.79020256303618e-06	SLAMF1_F24
117200	cg13514070	-7.52155692096171e-07	SLAMF1_F24
117201	cg24401595	2.70888807871031e-06	SLAMF1_F24
117202	cg18166144	4.88729313268691e-06	SLAMF1_F24
117203	cg17284082	-6.21274570985573e-08	SLAMF1_F24
117204	cg05989740	-2.81203004382345e-08	SLAMF1_F24
117205	cg05847196	-1.05764070155405e-06	SLAMF1_F24
117206	cg26539712	5.13692403027474e-07	SLAMF1_F24
117207	cg11198869	-5.5610230761532e-06	SLAMF1_F24
117208	cg24262350	-4.81833079020301e-06	SLAMF1_F24
117209	cg11128956	7.47419258913939e-07	SLAMF1_F24
117210	cg05597766	-3.08574814038373e-07	SLAMF1_F24
117211	cg18947360	4.41785783369589e-06	SLAMF1_F24
117212	cg07909380	2.1420468159715e-06	SLAMF1_F24
117213	cg07856761	6.83308333739608e-06	SLAMF1_F24
117214	cg16732415	-1.8280018879406e-06	SLAMF1_F24
117215	cg02613601	5.99526382808423e-07	SLAMF1_F24
117216	cg17752813	-2.73138318272771e-06	SLAMF1_F24
117217	cg04502834	-6.56751755849246e-06	SLAMF1_F24
117218	cg07582845	-1.52770410531954e-07	SLAMF1_F24
117219	cg07925925	-4.63515862212233e-07	SLAMF1_F24
117220	cg17215843	-3.03718565284123e-08	SLAMF1_F24
117221	cg07968629	-2.81833142820619e-07	SLAMF1_F24
117222	cg19980260	-5.90175199460142e-06	SLAMF1_F24
117223	cg26238031	-1.58681984581631e-06	SLAMF1_F24
117224	cg23908305	2.17531990656239e-06	SLAMF1_F24
117225	cg07253432	5.14538156867778e-06	SLAMF1_F24
117226	cg19985792	8.14820335828931e-08	SLAMF1_F24
117227	cg03320255	3.54671887893059e-08	SLAMF1_F24
117228	cg17683003	1.87645867819447e-06	SLAMF1_F24
117229	cg07162768	6.49121599029169e-06	SLAMF1_F24
117230	cg01963221	-7.24878359512358e-08	SLAMF1_F24
117231	cg02156356	3.3681469459058e-06	SLAMF1_F24
117232	cg20078640	-1.26565736642298e-06	SLAMF1_F24
117233	cg22280820	-8.2712400591074e-07	SLAMF1_F24
117234	cg21727591	4.58794928721485e-06	SLAMF1_F24
117235	cg09763439	1.68997184886414e-06	SLAMF1_F24
117236	cg02004851	-4.69364687807906e-06	SLAMF1_F24
117237	cg23665230	-1.82567970348182e-06	SLAMF1_F24
117238	cg09087820	3.09102433794673e-06	SLAMF1_F24
117239	cg13217675	-7.49431340030937e-06	SLAMF1_F24
117240	cg22689633	1.25875861907231e-05	SLAMF1_F24
117241	cg19595850	7.39007292151999e-07	SLAMF1_F24
117242	cg15416643	4.44445936205473e-06	SLAMF1_F24
117243	cg16470532	1.91127983354366e-06	SLAMF1_F24
117244	cg01894064	-2.2854181342673e-06	SLAMF1_F24
117245	cg25235661	5.87594956752171e-06	SLAMF1_F24
117246	cg17294136	-3.37499166533301e-07	SLAMF1_F24
117247	cg25631940	8.73179614236489e-08	SLAMF1_F24
117248	cg14949113	-8.40347755093508e-07	SLAMF1_F24
117249	cg11911689	-7.62155762671063e-07	SLAMF1_F24
117250	cg11059760	-3.11493011334768e-06	SLAMF1_F24
117251	cg12880878	-7.38948544069821e-06	SLAMF1_F24
117252	cg13737969	-6.2727191777217e-07	SLAMF1_F24
117253	cg05293915	4.86150002942543e-06	SLAMF1_F24
117254	cg11302733	-3.10815497486196e-06	SLAMF1_F24
117255	cg14404301	1.78811233396038e-06	SLAMF1_F24
117256	cg01084918	3.75613496851723e-06	SLAMF1_F24
117257	cg16145511	-8.66552624369828e-06	SLAMF1_F24
117258	cg14520424	6.26702209501233e-07	SLAMF1_F24
117259	cg22456461	5.51340276362722e-06	SLAMF1_F24
117260	cg04875704	-9.17668140445799e-07	SLAMF1_F24
117261	cg21163960	-7.38597616273367e-08	SLAMF1_F24
117262	cg11425149	5.97227658606247e-07	SLAMF1_F24
117263	cg11017318	3.82451034027136e-06	SLAMF1_F24
117264	cg00473531	2.9408232811674e-07	SLAMF1_F24
117265	cg16503646	3.96663961384028e-06	SLAMF1_F24
117266	cg23518452	4.23969821371753e-06	SLAMF1_F24
117267	cg20820812	4.5495709539286e-07	SLAMF1_F24
117268	cg08537737	-8.05176263010378e-07	SLAMF1_F24
117269	cg05673756	3.6301111294821e-06	SLAMF1_F24
117270	cg23293609	2.02267099394611e-06	SLAMF1_F24
117271	cg26525421	2.11437479699896e-06	SLAMF1_F24
117272	cg02696685	4.1129729988912e-06	SLAMF1_F24
117273	cg11743470	1.36894957624206e-07	SLAMF1_F24
117274	cg07374306	2.18491292436926e-06	SLAMF1_F24
117275	cg05410790	-2.19716513625755e-07	SLAMF1_F24
117276	cg14963970	1.23140792000283e-06	SLAMF1_F24
117277	cg05890230	5.84575490583672e-07	SLAMF1_F24
117278	cg14131985	-7.03210559073321e-09	SLAMF1_F24
117279	cg02114912	-3.02544026330161e-07	SLAMF1_F24
117280	cg23120013	6.52477360507709e-06	SLAMF1_F24
117281	cg08101859	2.0026353499401e-06	SLAMF1_F24
117282	cg17827154	7.35326908631871e-06	SLAMF1_F24
117283	cg20025711	3.40476815563153e-06	SLAMF1_F24
117284	cg09530650	-1.10031711376764e-05	SLAMF1_F24
117285	cg13458407	2.63093439431903e-07	SLAMF1_F24
117286	cg04755864	2.24435363092412e-06	SLAMF1_F24
117287	cg01161698	-7.12056917755442e-07	SLAMF1_F24
117288	cg01164326	-7.86267980384414e-07	SLAMF1_F24
117289	cg25515978	2.84369852269325e-06	SLAMF1_F24
117290	cg27574904	-1.23990063831319e-07	SLAMF1_F24
117291	cg16299091	-1.39447695012171e-06	SLAMF1_F24
117292	cg14420567	1.07403906931093e-06	SLAMF1_F24
117293	cg12986327	4.37892101170364e-06	SLAMF1_F24
117294	cg15841452	-1.86887206924797e-06	SLAMF1_F24
117295	cg13756790	-1.40346692748945e-07	SLAMF1_F24
117296	cg03592654	-2.0627626050429e-06	SLAMF1_F24
117297	cg13962808	2.0659479518835e-06	SLAMF1_F24
117298	cg11404133	1.15313426310848e-07	SLAMF1_F24
117299	cg04849008	-2.13682006198648e-06	SLAMF1_F24
117300	cg07123038	-6.12632528099003e-06	SLAMF1_F24
117301	cg16785291	-4.63382675680215e-07	SLAMF1_F24
117302	cg25105824	9.25346963535901e-07	SLAMF1_F24
117303	cg23581456	-3.80051602038836e-08	SLAMF1_F24
117304	cg11256698	-3.30692541507105e-06	SLAMF1_F24
117305	cg07455528	-7.02674164426882e-07	SLAMF1_F24
117306	cg10762744	1.45781529855971e-06	SLAMF1_F24
117307	cg08966889	9.68441531949751e-07	SLAMF1_F24
117308	cg12976501	3.24844894750079e-07	SLAMF1_F24
117309	cg11887532	-2.32784674632447e-06	SLAMF1_F24
117310	cg06349548	-1.13002698449638e-06	SLAMF1_F24
117311	cg19928739	1.08310261479857e-06	SLAMF1_F24
117312	cg20473881	1.05709119729964e-05	SLAMF1_F24
117313	cg14577430	1.82854604089007e-07	SLAMF1_F24
117314	cg00737155	-1.29574448966177e-06	SLAMF1_F24
117315	cg16086007	-6.64402194002337e-07	SLAMF1_F24
117316	cg19764599	-4.64554783933825e-07	SLAMF1_F24
117317	cg16099638	-1.253114246385e-06	SLAMF1_F24
117318	cg26747885	-9.70529517564832e-08	SLAMF1_F24
117319	cg14685418	2.71673002482061e-06	SLAMF1_F24
117320	cg16671684	-1.50139171194646e-06	SLAMF1_F24
117321	cg08663935	-2.5498516042423e-07	SLAMF1_F24
117322	cg13525837	5.30023444289797e-08	SLAMF1_F24
117323	cg27455890	-8.51551623288837e-07	SLAMF1_F24
117324	cg15765724	-1.02551268955737e-06	SLAMF1_F24
117325	cg20203365	-7.31382642798687e-06	SLAMF1_F24
117326	cg16504299	-5.98300675522738e-07	SLAMF1_F24
117327	cg12337605	6.55179570615535e-07	SLAMF1_F24
117328	cg11010432	-1.03542280839519e-05	SLAMF1_F24
117329	cg21302004	-7.86589120653987e-06	SLAMF1_F24
117330	cg27630512	-5.52188086788215e-06	SLAMF1_F24
117331	cg00536203	-3.4817871658482e-06	SLAMF1_F24
117332	cg24105511	6.07179872823012e-07	SLAMF1_F24
117333	cg12066319	4.63618305133879e-08	SLAMF1_F24
117334	cg05780177	-2.39415977304983e-07	SLAMF1_F24
117335	cg14125469	1.59227721879321e-07	SLAMF1_F24
117336	cg06448186	3.4109668016113e-06	SLAMF1_F24
117337	cg24364084	-5.62348416783979e-08	SLAMF1_F24
117338	cg14913216	6.99060072424313e-06	SLAMF1_F24
117339	cg27578494	-1.23745481356261e-06	SLAMF1_F24
117340	cg01296364	-2.41968974171875e-08	SLAMF1_F24
117341	cg20679630	-5.92693091591544e-06	SLAMF1_F24
117342	cg07661904	6.09779236405067e-07	SLAMF1_F24
117343	cg15473395	-7.87970930892534e-07	SLAMF1_F24
117344	cg27288272	-8.10030468182203e-07	SLAMF1_F24
117345	cg24463476	1.51354395584015e-07	SLAMF1_F24
117346	cg11372683	-5.51719390055763e-07	SLAMF1_F24
117347	cg13127808	-1.07979935612179e-06	SLAMF1_F24
117348	cg26792694	8.21866632236954e-07	SLAMF1_F24
117349	cg08080060	3.12012149512357e-06	SLAMF1_F24
117350	cg26012614	-1.40187840328772e-07	SLAMF1_F24
117351	cg21243227	-1.83945818861256e-06	SLAMF1_F24
117352	cg05386400	1.35197933149228e-06	SLAMF1_F24
117353	cg09354782	2.28006739466286e-06	SLAMF1_F24
117354	cg11332533	-1.35947296844112e-06	SLAMF1_F24
117355	cg03073791	-6.99147651729291e-08	SLAMF1_F24
117356	cg08448893	-1.3637534399629e-06	SLAMF1_F24
117357	cg18621731	-5.50992562898292e-06	SLAMF1_F24
117358	cg07356515	2.5532260092098e-06	SLAMF1_F24
117359	cg03863908	2.54870992300282e-06	SLAMF1_F24
117360	cg00270159	5.33151043800186e-06	SLAMF1_F24
117361	cg01816191	4.09065898666081e-06	SLAMF1_F24
117362	cg10271495	4.31717689220952e-06	SLAMF1_F24
117363	cg04129094	-1.48714512704634e-07	SLAMF1_F24
117364	cg09659608	-4.09110508982375e-06	SLAMF1_F24
117365	cg02570644	4.69704549961664e-06	SLAMF1_F24
117366	cg16458671	-1.22990246767868e-07	SLAMF1_F24
117367	cg15905470	1.45589355769314e-06	SLAMF1_F24
117368	cg17035892	-8.22559662509227e-08	SLAMF1_F24
117369	cg08915038	2.09943245319373e-06	SLAMF1_F24
117370	cg21431856	6.88460193928459e-07	SLAMF1_F24
117371	cg16023894	-1.31774707433863e-06	SLAMF1_F24
117372	cg25803905	1.41123359217686e-06	SLAMF1_F24
117373	cg17397004	1.86126901923622e-06	SLAMF1_F24
117374	cg08410613	-2.4039514716428e-06	SLAMF1_F24
117375	cg04655995	-1.953792176955e-06	SLAMF1_F24
117376	cg25608617	1.92500501246871e-06	SLAMF1_F24
117377	cg15063150	3.10654550865643e-06	SLAMF1_F24
117378	cg14376860	3.24511837762244e-06	SLAMF1_F24
117379	cg06369443	3.0557628146254e-06	SLAMF1_F24
117380	cg13338734	-2.39238858366496e-06	SLAMF1_F24
117381	cg01454430	-3.02558079500345e-06	SLAMF1_F24
117382	cg03932760	4.23454582385524e-08	SLAMF1_F24
117383	cg03330979	3.81316409332585e-07	SLAMF1_F24
117384	cg09582909	1.99391710990331e-06	SLAMF1_F24
117385	cg01051327	-1.88567512456681e-07	SLAMF1_F24
117386	cg26306144	-1.20061765493009e-06	SLAMF1_F24
117387	cg25304539	-7.54685493499413e-06	SLAMF1_F24
117388	cg07794699	3.42883910849678e-06	SLAMF1_F24
117389	cg00993130	-1.3355264339169e-06	SLAMF1_F24
117390	cg14080480	-8.5702199241308e-06	SLAMF1_F24
117391	cg07321237	8.09828202770358e-07	SLAMF1_F24
117392	cg13611121	-1.14908765607286e-06	SLAMF1_F24
117393	cg19030620	2.64836733527077e-06	SLAMF1_F24
117394	cg04831625	-2.7625637230393e-06	SLAMF1_F24
117395	cg11746806	-1.19422135175741e-06	SLAMF1_F24
117396	cg03607972	9.58603028659926e-07	SLAMF1_F24
117397	cg14498291	-8.67772446610844e-07	SLAMF1_F24
117398	cg05281096	2.59621365470988e-07	SLAMF1_F24
117399	cg20417024	-2.06015416568113e-05	SLAMF1_F24
117400	cg11103920	-4.65424973402058e-07	SLAMF1_F24
117401	cg13437164	-8.68984859748958e-07	SLAMF1_F24
117402	cg08668199	-2.64560872623389e-08	SLAMF1_F24
117403	cg01205753	-1.34196250168895e-06	SLAMF1_F24
117404	cg18904132	1.47222326929873e-06	SLAMF1_F24
117405	cg22215836	2.66536961541017e-06	SLAMF1_F24
117406	cg19785312	1.6840086807093e-06	SLAMF1_F24
117407	cg10780525	-1.08869347522227e-06	SLAMF1_F24
117408	cg08315283	-4.26796965268369e-07	SLAMF1_F24
117409	cg05893876	-1.05777413000887e-07	SLAMF1_F24
117410	cg06255071	-3.72322889867496e-06	SLAMF1_F24
117411	cg07725174	-5.79301457596569e-06	SLAMF1_F24
117412	cg14845802	-3.2980546548913e-06	SLAMF1_F24
117413	cg24901028	-5.49663716527399e-07	SLAMF1_F24
117414	cg12382889	9.68453234993943e-06	SLAMF1_F24
117415	cg26218242	-4.50183400574757e-06	SLAMF1_F24
117416	cg16058990	6.6082895107835e-06	SLAMF1_F24
117417	cg08275271	-4.08933228238882e-06	SLAMF1_F24
117418	cg11715256	2.56600462871442e-06	SLAMF1_F24
117419	cg24816512	-2.92866800217042e-07	SLAMF1_F24
117420	cg02287918	2.24932597515284e-08	SLAMF1_F24
117421	cg05464534	-1.34794324114538e-07	SLAMF1_F24
117422	cg01819912	-9.71689139616284e-07	SLAMF1_F24
117423	cg02763611	8.88285737953386e-08	SLAMF1_F24
117424	cg00806481	-4.97635022047214e-06	SLAMF1_F24
117425	cg18500413	1.83725724060397e-06	SLAMF1_F24
117426	cg04115307	9.39473366908587e-06	SLAMF1_F24
117427	cg21501305	-8.29857325631167e-08	SLAMF1_F24
117428	cg25012864	-5.39321350611322e-08	SLAMF1_F24
117429	cg13359889	-1.62408037315085e-06	SLAMF1_F24
117430	cg02677035	6.01374626408708e-06	SLAMF1_F24
117431	cg25496404	1.09638992579294e-06	SLAMF1_F24
117432	cg13887666	2.21347902813397e-06	SLAMF1_F24
117433	cg15250295	2.96720285530563e-06	SLAMF1_F24
117434	cg07787634	6.69369627327954e-07	SLAMF1_F24
117435	cg15472754	2.98059419633479e-06	SLAMF1_F24
117436	cg16176383	-8.44478865187493e-08	SLAMF1_F24
117437	cg06744792	-1.8863048548439e-06	SLAMF1_F24
117438	cg12431339	3.15121507700318e-06	SLAMF1_F24
117439	cg09801706	-2.1263984240248e-06	SLAMF1_F24
117440	cg09468912	-6.96479719291103e-07	SLAMF1_F24
117441	cg09514191	7.38320360419805e-06	SLAMF1_F24
117442	cg21071391	3.38879993215659e-06	SLAMF1_F24
117443	cg08857308	-2.23689857629084e-06	SLAMF1_F24
117444	cg14002950	1.51818065957056e-08	SLAMF1_F24
117445	cg17371350	-9.06246127273951e-07	SLAMF1_F24
117446	cg01905949	4.03425277020858e-07	SLAMF1_F24
117447	cg12818023	-1.961520641309e-06	SLAMF1_F24
117448	cg04470324	-3.36982235902163e-06	SLAMF1_F24
117449	cg07545351	-1.49166246847792e-06	SLAMF1_F24
117450	cg26335667	4.19908403722425e-06	SLAMF1_F24
117451	cg20383766	4.30121185446779e-06	SLAMF1_F24
117452	cg13946806	1.2952357155342e-06	SLAMF1_F24
117453	cg04362757	-1.32652642306367e-06	SLAMF1_F24
117454	cg26635454	3.96266990082144e-06	SLAMF1_F24
117455	cg25775014	2.9231795501313e-08	SLAMF1_F24
117456	cg14340103	-3.8273330746067e-07	SLAMF1_F24
117457	cg06572713	4.28311962249473e-06	SLAMF1_F24
117458	cg12063709	2.38610284723177e-06	SLAMF1_F24
117459	cg14219677	9.741174651041e-06	SLAMF1_F24
117460	cg05189964	4.23104835355548e-06	SLAMF1_F24
117461	cg18809419	7.89955419711338e-07	SLAMF1_F24
117462	cg17903428	8.18268715237609e-08	SLAMF1_F24
117463	cg27651526	4.39979622576663e-06	SLAMF1_F24
117464	cg24460956	2.39585094593653e-06	SLAMF1_F24
117465	cg03234870	5.95751811014899e-06	SLAMF1_F24
117466	cg05373251	3.66364137130422e-06	SLAMF1_F24
117467	cg27527450	5.3132431535224e-06	SLAMF1_F24
117468	cg01056126	-6.040490443961e-06	SLAMF1_F24
117469	cg04792443	5.76198244357685e-06	SLAMF1_F24
117470	cg14359811	-5.69638208777398e-06	SLAMF1_F24
117471	cg04280772	-4.39724409107977e-07	SLAMF1_F24
117472	cg14810013	2.30343145123256e-06	SLAMF1_F24
117473	cg15736847	8.22439650781022e-06	SLAMF1_F24
117474	cg02582117	-5.08022420661101e-06	SLAMF1_F24
117475	cg13080494	-3.37325184737641e-06	SLAMF1_F24
117476	cg26835440	1.34500384383894e-06	SLAMF1_F24
117477	cg23303074	-8.56143869323864e-07	SLAMF1_F24
117478	cg25246651	-7.37396773214699e-07	SLAMF1_F24
117479	cg26632700	1.9198046493488e-06	SLAMF1_F24
117480	cg24127874	1.94475324837256e-06	SLAMF1_F24
117481	cg21906038	6.6374889282997e-06	SLAMF1_F24
117482	cg01944883	-8.25283089946037e-06	SLAMF1_F24
117483	cg20713130	2.07651280762564e-08	SLAMF1_F24
117484	cg14159970	2.66632180863138e-06	SLAMF1_F24
117485	cg20219197	1.24727698463511e-06	SLAMF1_F24
117486	cg10333416	1.88047792061721e-06	SLAMF1_F24
117487	cg07908310	-5.41769610894644e-07	SLAMF1_F24
117488	cg09591533	-1.43905287358024e-08	SLAMF1_F24
117489	cg17326414	2.25192906207117e-06	SLAMF1_F24
117490	cg13410764	-6.65307061423631e-06	SLAMF1_F24
117491	cg03035704	1.95404584231516e-06	SLAMF1_F24
117492	cg07094853	-4.09562256657818e-07	SLAMF1_F24
117493	cg10827434	-5.75749959279418e-06	SLAMF1_F24
117494	cg05722456	-1.00465677348617e-07	SLAMF1_F24
117495	cg24484138	1.68477976330337e-06	SLAMF1_F24
117496	cg22495155	-2.89356053600249e-06	SLAMF1_F24
117497	cg10240150	-1.07951448877935e-06	SLAMF1_F24
117498	cg08849095	-1.13574441601136e-06	SLAMF1_F24
117499	cg09000583	-1.30220334938239e-07	SLAMF1_F24
117500	cg17498997	6.74920617561534e-06	SLAMF1_F24
117501	cg09988543	3.0477201916003e-06	SLAMF1_F24
117502	cg01579531	-4.48624794187818e-07	SLAMF1_F24
117503	cg05579187	4.70526442189955e-06	SLAMF1_F24
117504	cg16772064	3.0709774532353e-07	SLAMF1_F24
117505	cg14455541	3.05397490602322e-07	SLAMF1_F24
117506	cg24559147	5.25921137329696e-06	SLAMF1_F24
117507	cg05019173	1.5110104683452e-06	SLAMF1_F24
117508	cg10481065	8.31277063970289e-08	SLAMF1_F24
117509	cg22260625	-1.4423880525238e-06	SLAMF1_F24
117510	cg16033410	1.75328463897778e-06	SLAMF1_F24
117511	cg26068551	-1.32022469752598e-06	SLAMF1_F24
117512	cg26024341	2.71671995217642e-08	SLAMF1_F24
117513	cg19541688	6.03092922579844e-07	SLAMF1_F24
117514	cg12611832	3.9893990691232e-06	SLAMF1_F24
117515	cg22318989	-8.70837306118141e-07	SLAMF1_F24
117516	cg13993643	2.24487365483995e-06	SLAMF1_F24
117517	cg17240787	-4.29204547365539e-08	SLAMF1_F24
117518	cg16326403	-8.55074779112581e-07	SLAMF1_F24
117519	cg02122021	7.47349195693864e-07	SLAMF1_F24
117520	cg24873562	2.57953542938092e-07	SLAMF1_F24
117521	cg03430856	8.01757241492016e-07	SLAMF1_F24
117522	cg04704780	9.4745167906709e-07	SLAMF1_F24
117523	cg05555286	-4.39572623802256e-07	SLAMF1_F24
117524	cg16359577	2.52055136014245e-07	SLAMF1_F24
117525	cg21480264	4.30737756228113e-06	SLAMF1_F24
117526	cg12531087	4.12804892221003e-06	SLAMF1_F24
117527	cg18105675	-7.33503019846463e-06	SLAMF1_F24
117528	cg04618607	2.2142574030823e-08	SLAMF1_F24
117529	cg10897686	-5.42338483478958e-07	SLAMF1_F24
117530	cg14928057	-1.29300931822735e-06	SLAMF1_F24
117531	cg26539873	5.01990665237441e-06	SLAMF1_F24
117532	cg26863821	-1.50395910205962e-05	SLAMF1_F24
117533	cg04825044	-2.0382892506789e-06	SLAMF1_F24
117534	cg12979789	-2.20599421067271e-06	SLAMF1_F24
117535	cg25754958	1.63726203583751e-06	SLAMF1_F24
117536	cg12649695	1.96821018911747e-06	SLAMF1_F24
117537	cg00865299	2.47063798387504e-07	SLAMF1_F24
117538	cg05307257	1.52510193548378e-06	SLAMF1_F24
117539	cg26669602	-5.22143524477156e-07	SLAMF1_F24
117540	cg10475276	-5.55419006025579e-07	SLAMF1_F24
117541	cg14532395	-2.33523113898056e-06	SLAMF1_F24
117542	cg10608783	6.75632382453751e-06	SLAMF1_F24
117543	cg14065857	-2.18980751248174e-06	SLAMF1_F24
117544	cg19666541	6.16831404681628e-06	SLAMF1_F24
117545	cg00821731	4.726405605527e-06	SLAMF1_F24
117546	cg06220583	6.12594876953418e-08	SLAMF1_F24
117547	cg05114637	6.27182924860985e-06	SLAMF1_F24
117548	cg18250881	5.39790556996394e-07	SLAMF1_F24
117549	cg23492011	-1.92412276880489e-07	SLAMF1_F24
117550	cg23028349	-6.17921299490864e-08	SLAMF1_F24
117551	cg13575638	2.55012328979032e-08	SLAMF1_F24
117552	cg03958798	2.12775908520687e-07	SLAMF1_F24
117553	cg13134763	-1.66172934648015e-06	SLAMF1_F24
117554	cg23548201	-8.37928768137748e-07	SLAMF1_F24
117555	cg17415947	-3.75607972145969e-07	SLAMF1_F24
117556	cg17193639	2.20571615779273e-06	SLAMF1_F24
117557	cg20438404	-1.22773653781627e-06	SLAMF1_F24
117558	cg10540573	-1.88396284450015e-06	SLAMF1_F24
117559	cg03999872	1.75828631463625e-06	SLAMF1_F24
117560	cg00035889	2.06729216364468e-06	SLAMF1_F24
117561	cg25460059	-1.10932642412826e-07	SLAMF1_F24
117562	cg16623098	5.49947421885513e-06	SLAMF1_F24
117563	cg15742273	1.35522208550534e-06	SLAMF1_F24
117564	cg20118269	-9.87392625273062e-07	SLAMF1_F24
117565	cg16019751	-1.18246562028539e-09	SLAMF1_F24
117566	cg16258076	-9.3168853558154e-07	SLAMF1_F24
117567	cg26569395	-6.03623435318269e-08	SLAMF1_F24
117568	cg24522277	-1.71286210482881e-06	SLAMF1_F24
117569	cg06094588	-6.10218593679219e-06	SLAMF1_F24
117570	cg19274612	-8.6917792107421e-07	SLAMF1_F24
117571	cg19563671	4.16028595641412e-06	SLAMF1_F24
117572	cg18296656	-1.36108049548492e-06	SLAMF1_F24
117573	cg21899940	-2.46963039369714e-06	SLAMF1_F24
117574	cg23994043	5.14685036919703e-07	SLAMF1_F24
117575	cg20709530	2.40784873140463e-06	SLAMF1_F24
117576	cg25801742	1.87894005570684e-05	SLAMF1_F24
117577	cg05111645	6.60937269232226e-06	SLAMF1_F24
117578	cg24862861	1.53599383237617e-06	SLAMF1_F24
117579	cg09773881	-1.03144819601021e-05	SLAMF1_F24
117580	cg14489858	-6.18260580084461e-07	SLAMF1_F24
117581	cg15120341	-2.48419992455293e-06	SLAMF1_F24
117582	cg20350544	-9.15563136676431e-06	SLAMF1_F24
117583	cg01779732	-3.14195926887532e-06	SLAMF1_F24
117584	cg25553128	-5.3803644624888e-06	SLAMF1_F24
117585	cg02415057	-9.003665034742e-07	SLAMF1_F24
117586	cg13428453	1.66693468078145e-06	SLAMF1_F24
117587	cg07175236	-6.78412640165076e-06	SLAMF1_F24
117588	cg05741571	-1.7957963000779e-06	SLAMF1_F24
117589	cg26234266	3.00664969191416e-06	SLAMF1_F24
117590	cg08200625	-1.02200710174852e-06	SLAMF1_F24
117591	cg16847695	-4.24701607613076e-07	SLAMF1_F24
117592	cg17936495	-7.45339101937051e-07	SLAMF1_F24
117593	cg26729745	9.89159294613047e-07	SLAMF1_F24
117594	cg24948990	5.7568806343134e-08	SLAMF1_F24
117595	cg00641052	2.37200456869421e-06	SLAMF1_F24
117596	cg17898536	5.18899694213101e-08	SLAMF1_F24
117597	cg12223960	-2.77734862721035e-06	SLAMF1_F24
117598	cg20055056	-5.08625717283952e-06	SLAMF1_F24
117599	cg04496250	-2.31087483833078e-07	SLAMF1_F24
117600	cg17592802	-2.61704451856581e-06	SLAMF1_F24
117601	cg17664233	-4.98871002248789e-07	SLAMF1_F24
117602	cg00975752	1.11562071550436e-06	SLAMF1_F24
117603	cg08279184	2.03056337974045e-07	SLAMF1_F24
117604	cg23071947	3.79675505754999e-06	SLAMF1_F24
117605	cg07058058	-1.51596624020094e-06	SLAMF1_F24
117606	cg09105193	9.07219138682555e-07	SLAMF1_F24
117607	cg14741581	-1.09938169863421e-05	SLAMF1_F24
117608	cg07210187	3.71310717315718e-06	SLAMF1_F24
117609	cg06251018	1.01382581500456e-05	SLAMF1_F24
117610	cg12988845	1.58227296129635e-07	SLAMF1_F24
117611	cg17166858	-2.09314661375824e-06	SLAMF1_F24
117612	cg08538869	-6.23743610884582e-06	SLAMF1_F24
117613	cg13179058	-4.85329302163629e-07	SLAMF1_F24
117614	cg07967373	-7.04767489568954e-06	SLAMF1_F24
117615	cg11238922	1.29775575932725e-06	SLAMF1_F24
117616	cg13496167	-1.477627928271e-06	SLAMF1_F24
117617	cg15421701	5.78765746521328e-07	SLAMF1_F24
117618	cg04002472	7.39195322345186e-06	SLAMF1_F24
117619	cg01945353	3.8735261039926e-06	SLAMF1_F24
117620	cg26825559	-1.30915157648695e-07	SLAMF1_F24
117621	cg04460961	6.0255453585701e-06	SLAMF1_F24
117622	cg11225435	1.16595831273847e-08	SLAMF1_F24
117623	cg18902456	-1.86198848422474e-08	SLAMF1_F24
117624	cg11739675	-4.25362640961465e-08	SLAMF1_F24
117625	cg22313495	-4.34036363876737e-07	SLAMF1_F24
117626	cg04589783	5.01450373688712e-06	SLAMF1_F24
117627	cg04085713	1.11294486979633e-06	SLAMF1_F24
117628	cg22064834	-3.9165222396939e-06	SLAMF1_F24
117629	cg14599998	-6.43126627038481e-07	SLAMF1_F24
117630	cg07365794	1.69672349505252e-06	SLAMF1_F24
117631	cg05542396	-1.23077291298677e-05	SLAMF1_F24
117632	cg15668982	-1.46095175172739e-06	SLAMF1_F24
117633	cg00095526	1.83211453718509e-06	SLAMF1_F24
117634	cg24975649	6.21984082687569e-07	SLAMF1_F24
117635	cg07967810	-2.28173181773158e-06	SLAMF1_F24
117636	cg05606376	-2.22240391471804e-07	SLAMF1_F24
117637	cg21771834	1.53253423486328e-06	SLAMF1_F24
117638	cg00797278	-1.26700478347728e-06	SLAMF1_F24
117639	cg20482466	2.32577325418694e-06	SLAMF1_F24
117640	cg01194336	3.62821630796314e-06	SLAMF1_F24
117641	cg25449930	-2.88060769505003e-06	SLAMF1_F24
117642	cg00183936	5.51292107722522e-07	SLAMF1_F24
117643	cg26585560	1.10087204417438e-06	SLAMF1_F24
117644	cg13172153	-2.6540017679907e-06	SLAMF1_F24
117645	cg15045943	1.97530284552945e-06	SLAMF1_F24
117646	cg05423392	7.8220025514947e-06	SLAMF1_F24
117647	cg00397459	2.22166764406747e-06	SLAMF1_F24
117648	cg10018644	6.73361765508833e-07	SLAMF1_F24
117649	cg05159732	4.71632629319639e-06	SLAMF1_F24
117650	cg10040196	-1.73437070891065e-07	SLAMF1_F24
117651	cg17321476	1.71204088719198e-06	SLAMF1_F24
117652	cg25472353	-1.01673803892138e-06	SLAMF1_F24
117653	cg13795063	-5.84364514192535e-10	SLAMF1_F24
117654	cg17515072	-9.94243898425852e-07	SLAMF1_F24
117655	cg18771173	3.89902480202519e-07	SLAMF1_F24
117656	cg19629292	-1.86893599855876e-06	SLAMF1_F24
117657	cg17844718	-3.0014540070621e-07	SLAMF1_F24
117658	cg23940356	-8.67641958583444e-07	SLAMF1_F24
117659	cg23181282	3.74422713464182e-07	SLAMF1_F24
117660	cg24829633	3.64301466241185e-06	SLAMF1_F24
117661	cg24215459	-4.25442069851547e-06	SLAMF1_F24
117662	cg20134805	-8.86894816045835e-07	SLAMF1_F24
117663	cg27445872	-1.47500608357758e-06	SLAMF1_F24
117664	cg07449967	3.47481225981055e-06	SLAMF1_F24
117665	cg07814541	-2.98684688345207e-06	SLAMF1_F24
117666	cg22784898	1.45053937406971e-06	SLAMF1_F24
117667	cg03651957	2.00530544333834e-06	SLAMF1_F24
117668	cg23217965	8.14677170270805e-07	SLAMF1_F24
117669	cg15763218	-2.04990530871875e-06	SLAMF1_F24
117670	cg24087796	2.58420743868503e-06	SLAMF1_F24
117671	cg10321670	-5.25856429732438e-06	SLAMF1_F24
117672	cg27530000	7.39254482547765e-07	SLAMF1_F24
117673	cg05350030	-7.43121768698428e-06	SLAMF1_F24
117674	cg16606005	5.61900077767611e-07	SLAMF1_F24
117675	cg16606185	-1.08353665594795e-07	SLAMF1_F24
117676	cg19781117	5.01213875527046e-06	SLAMF1_F24
117677	cg01997134	2.98854190046132e-06	SLAMF1_F24
117678	cg13030790	9.10527417751288e-07	SLAMF1_F24
117679	cg04750995	-1.47485696765899e-06	SLAMF1_F24
117680	cg01888767	-1.05848669107771e-07	SLAMF1_F24
117681	cg10846032	-1.06082204299868e-06	SLAMF1_F24
117682	cg23882586	6.3534745595916e-07	SLAMF1_F24
117683	cg05995572	-6.42954958603491e-07	SLAMF1_F24
117684	cg03357835	1.54607641457913e-06	SLAMF1_F24
117685	cg15909049	-3.12385116622279e-06	SLAMF1_F24
117686	cg01909140	5.28488942259539e-06	SLAMF1_F24
117687	cg04407431	-1.65633253882054e-07	SLAMF1_F24
117688	cg16019352	4.35043318309494e-07	SLAMF1_F24
117689	cg09147020	-2.99166368612589e-07	SLAMF1_F24
117690	cg05665326	-1.83736523989162e-06	SLAMF1_F24
117691	cg24965617	-1.15957448066312e-07	SLAMF1_F24
117692	cg23828763	-1.33640400481185e-06	SLAMF1_F24
117693	cg02415749	-2.10151164296652e-06	SLAMF1_F24
117694	cg01534506	-2.91910079852643e-07	SLAMF1_F24
117695	cg14241672	3.60472472487473e-08	SLAMF1_F24
117696	cg18179075	5.62734652463982e-06	SLAMF1_F24
117697	cg00972815	-1.47280067980896e-06	SLAMF1_F24
117698	cg18243853	7.21421037964225e-07	SLAMF1_F24
117699	cg22389936	4.85416142828348e-06	SLAMF1_F24
117700	cg16336621	-1.43551470702919e-06	SLAMF1_F24
117701	cg06088360	-2.58342531251802e-06	SLAMF1_F24
117702	cg15627108	-8.37153946178869e-06	SLAMF1_F24
117703	cg19545580	-4.64424426837617e-06	SLAMF1_F24
117704	cg15657588	2.42653687112777e-06	SLAMF1_F24
117705	cg08075204	-3.78387041179805e-07	SLAMF1_F24
117706	cg18187148	-2.86752819059285e-07	SLAMF1_F24
117707	cg14023774	-2.45156561571205e-06	SLAMF1_F24
117708	cg20879720	-4.29655946763583e-06	SLAMF1_F24
117709	cg11560554	5.12252951311818e-06	SLAMF1_F24
117710	cg08202444	-2.53108141479531e-07	SLAMF1_F24
117711	cg06401830	-2.36936614336819e-07	SLAMF1_F24
117712	cg01252196	3.67589102659249e-06	SLAMF1_F24
117713	cg22882539	-6.54994337634036e-07	SLAMF1_F24
117714	cg05443326	1.09265212078184e-07	SLAMF1_F24
117715	cg21315700	-2.41239488590122e-07	SLAMF1_F24
117716	cg25118748	-3.23420823056567e-06	SLAMF1_F24
117717	cg03132911	-1.70784972757693e-07	SLAMF1_F24
117718	cg13598008	1.92498425099469e-06	SLAMF1_F24
117719	cg18078658	-2.59699437739081e-07	SLAMF1_F24
117720	cg01137907	2.74021361361017e-06	SLAMF1_F24
117721	cg03278795	-1.57944148071388e-07	SLAMF1_F24
117722	cg16656729	-2.24834458578153e-06	SLAMF1_F24
117723	cg11113759	-1.79583893728241e-08	SLAMF1_F24
117724	cg13607055	2.31140057700895e-06	SLAMF1_F24
117725	cg02876798	5.22780153879765e-06	SLAMF1_F24
117726	cg17651580	3.75509102597212e-06	SLAMF1_F24
117727	cg10699986	6.56003825516432e-06	SLAMF1_F24
117728	cg00663575	-3.63680803528939e-06	SLAMF1_F24
117729	cg14249856	-7.64728615576528e-08	SLAMF1_F24
117730	cg19806933	-3.67825555532879e-07	SLAMF1_F24
117731	cg07284879	-9.31712761344875e-07	SLAMF1_F24
117732	cg02333758	7.74148117303088e-06	SLAMF1_F24
117733	cg25994096	3.51581996268391e-07	SLAMF1_F24
117734	cg12183955	1.91008707012952e-06	SLAMF1_F24
117735	cg21157083	4.83286491403758e-06	SLAMF1_F24
117736	cg04878583	3.64666275904086e-06	SLAMF1_F24
117737	cg24928687	1.7443545121437e-07	SLAMF1_F24
117738	cg24515666	-4.91005360316674e-06	SLAMF1_F24
117739	cg24152683	7.01611605234436e-08	SLAMF1_F24
117740	cg14820360	3.62048022361543e-06	SLAMF1_F24
117741	cg10459174	-6.05224456661667e-06	SLAMF1_F24
117742	cg10230310	7.70791024274229e-07	SLAMF1_F24
117743	cg22635008	7.22975872492676e-07	SLAMF1_F24
117744	cg12153925	6.70898842647818e-06	SLAMF1_F24
117745	cg19743778	-3.05931586376843e-07	SLAMF1_F24
117746	cg23792934	7.72494968289485e-06	SLAMF1_F24
117747	cg15445554	7.63738080265847e-07	SLAMF1_F24
117748	cg11762839	6.76410811406526e-07	SLAMF1_F24
117749	cg19795292	2.88793418335381e-06	SLAMF1_F24
117750	cg26771783	-4.52293193455436e-07	SLAMF1_F24
117751	cg03110901	-3.16063078727529e-06	SLAMF1_F24
117752	cg14269477	-1.16849072828813e-06	SLAMF1_F24
117753	cg04414629	4.03306609358585e-06	SLAMF1_F24
117754	cg03810301	-8.22883622067284e-06	SLAMF1_F24
117755	cg19951105	3.78966449786473e-06	SLAMF1_F24
117756	cg02898541	-3.74268000274037e-06	SLAMF1_F24
117757	cg08133984	2.21923338376198e-06	SLAMF1_F24
117758	cg13526389	3.69654266262386e-07	SLAMF1_F24
117759	cg15591699	-3.07488808871026e-06	SLAMF1_F24
117760	cg25229621	-3.92432832616989e-09	SLAMF1_F24
117761	cg02426408	3.06217727409349e-06	SLAMF1_F24
117762	cg19463962	-4.31109318728308e-06	SLAMF1_F24
117763	cg12345982	-2.49835759550882e-07	SLAMF1_F24
117764	ch.1.226360333F	-8.3256787962092e-07	SLAMF1_F24
117765	cg17168838	1.12606178411129e-07	SLAMF1_F24
117766	cg13469874	-1.14262912961168e-06	SLAMF1_F24
117767	cg25423317	3.54912923976357e-07	SLAMF1_F24
117768	cg05920635	-4.89801111722546e-07	SLAMF1_F24
117769	cg01050106	3.04546417601929e-06	SLAMF1_F24
117770	cg19338460	7.13277310808932e-06	SLAMF1_F24
117771	cg19746186	-5.77405882101912e-06	SLAMF1_F24
117772	cg06979412	-1.02010684382448e-05	SLAMF1_F24
117773	cg09022808	-3.02329035932752e-07	SLAMF1_F24
117774	cg26523284	-5.88531178980181e-07	SLAMF1_F24
117775	cg01879260	-3.98379586442361e-06	SLAMF1_F24
117776	cg21224509	-8.40145979461108e-06	SLAMF1_F24
117777	cg09906430	7.14504692450209e-07	SLAMF1_F24
117778	cg07675285	-1.11129638175146e-06	SLAMF1_F24
117779	cg05730368	3.68178900309619e-06	SLAMF1_F24
117780	cg19963795	2.60240284264251e-06	SLAMF1_F24
117781	cg08703872	-8.30169318016058e-08	SLAMF1_F24
117782	cg20431191	3.51536440301372e-07	SLAMF1_F24
117783	cg06769739	-5.86010836916391e-07	SLAMF1_F24
117784	cg13353990	2.9827665223796e-06	SLAMF1_F24
117785	cg23829193	1.49546058881599e-06	SLAMF1_F24
117786	cg13520013	-2.57639331186615e-06	SLAMF1_F24
117787	cg04943852	4.05664964669086e-07	SLAMF1_F24
117788	cg09567349	5.40365527644244e-06	SLAMF1_F24
117789	cg13583934	3.0020143090376e-08	SLAMF1_F24
117790	cg02088166	3.85546597483228e-07	SLAMF1_F24
117791	cg07582608	5.04623435293192e-06	SLAMF1_F24
117792	cg14507792	3.65122225962299e-06	SLAMF1_F24
117793	cg15690914	-1.93367318479804e-07	SLAMF1_F24
117794	cg07732253	8.047608150013e-07	SLAMF1_F24
117795	cg10467432	2.76074505705871e-07	SLAMF1_F24
117796	cg24283186	-9.76562562897764e-09	SLAMF1_F24
117797	cg19569686	3.60697252470091e-06	SLAMF1_F24
117798	cg23551026	-9.56034567882716e-06	SLAMF1_F24
117799	cg25724712	8.67846551165027e-07	SLAMF1_F24
117800	cg06577930	9.23927964066408e-10	SLAMF1_F24
117801	cg26796341	2.80880273176596e-06	SLAMF1_F24
117802	cg10478957	5.94368377663725e-06	SLAMF1_F24
117803	cg04741068	2.21423396723106e-06	SLAMF1_F24
117804	cg07939519	-4.3514184174062e-06	SLAMF1_F24
117805	cg03062952	3.37669263554581e-06	SLAMF1_F24
117806	cg03536686	1.79569693251073e-07	SLAMF1_F24
117807	cg04507561	-2.57538731438768e-06	SLAMF1_F24
117808	cg01136191	3.02199409674066e-06	SLAMF1_F24
117809	cg09762897	-6.46919671053032e-07	SLAMF1_F24
117810	cg18958584	-4.92363363795613e-07	SLAMF1_F24
117811	cg08949571	1.16424114443754e-05	SLAMF1_F24
117812	cg18166655	3.66274239616207e-06	SLAMF1_F24
117813	cg00163554	1.04896196265583e-07	SLAMF1_F24
117814	cg15640993	2.87542366024919e-07	SLAMF1_F24
117815	cg14847628	7.01386835785393e-06	SLAMF1_F24
117816	cg20704823	3.7178542891561e-07	SLAMF1_F24
117817	cg07659893	-1.00357802473048e-06	SLAMF1_F24
117818	cg07179730	2.18591606897492e-06	SLAMF1_F24
117819	cg08302302	-3.97426189540947e-06	SLAMF1_F24
117820	cg03345206	-5.159437122644e-07	SLAMF1_F24
117821	cg05450034	2.7581763086654e-06	SLAMF1_F24
117822	cg03452302	4.84866514607184e-07	SLAMF1_F24
117823	cg25685689	-2.34033349023919e-07	SLAMF1_F24
117824	cg23699648	4.243210903663e-06	SLAMF1_F24
117825	cg09473208	-1.09996770681652e-05	SLAMF1_F24
117826	cg27536755	-1.14430848906039e-06	SLAMF1_F24
117827	cg21247770	-2.33584764732937e-07	SLAMF1_F24
117828	cg10043666	8.26840522317445e-06	SLAMF1_F24
117829	cg04803676	2.59355958583762e-07	SLAMF1_F24
117830	cg13853668	-1.42769401743797e-07	SLAMF1_F24
117831	cg19685532	9.75521186263163e-06	SLAMF1_F24
117832	cg06763776	-2.29550140073382e-06	SLAMF1_F24
117833	cg07766916	1.23190190318942e-06	SLAMF1_F24
117834	cg02377374	-2.52847499713321e-06	SLAMF1_F24
117835	cg21762788	2.67508042936645e-07	SLAMF1_F24
117836	cg25646886	6.58644792003112e-07	SLAMF1_F24
117837	cg21850830	2.45530544182747e-08	SLAMF1_F24
117838	cg24530250	1.59052461422522e-07	SLAMF1_F24
117839	cg17749468	-1.18862801230381e-07	SLAMF1_F24
117840	cg19908114	-6.73784219147059e-06	SLAMF1_F24
117841	cg12100463	-1.25500555117405e-06	SLAMF1_F24
117842	cg13559984	3.5255159932278e-07	SLAMF1_F24
117843	cg02727110	-2.02547909001254e-06	SLAMF1_F24
117844	cg07580652	-1.57078142325868e-07	SLAMF1_F24
117845	cg06043360	1.19379413634458e-07	SLAMF1_F24
117846	cg01463146	3.89940080658665e-06	SLAMF1_F24
117847	cg08320982	-3.5082214233554e-07	SLAMF1_F24
117848	cg16996183	-1.5503859904238e-06	SLAMF1_F24
117849	cg14494607	4.56090013030034e-06	SLAMF1_F24
117850	cg20304526	3.00321145404591e-06	SLAMF1_F24
117851	cg10038009	3.16659683860871e-06	SLAMF1_F24
117852	cg07214954	1.04938470747795e-05	SLAMF1_F24
117853	cg14188400	3.24015882834102e-06	SLAMF1_F24
117854	cg09827440	-3.45259096953077e-07	SLAMF1_F24
117855	cg14826331	2.68265572168635e-06	SLAMF1_F24
117856	cg17574050	-2.67054596296605e-06	SLAMF1_F24
117857	cg23381598	8.6099984254476e-07	SLAMF1_F24
117858	cg05551114	6.25988205134997e-06	SLAMF1_F24
117859	cg26537883	-1.34313326232478e-06	SLAMF1_F24
117860	cg15664965	-4.79538440665931e-06	SLAMF1_F24
117861	cg20773005	3.61307534846404e-07	SLAMF1_F24
117862	cg06570931	1.73544539259625e-07	SLAMF1_F24
117863	cg16740214	-4.23026770226425e-07	SLAMF1_F24
117864	cg01255513	6.59158348022927e-07	SLAMF1_F24
117865	cg12068244	4.52963968276375e-06	SLAMF1_F24
117866	cg03653179	3.82761169948499e-07	SLAMF1_F24
117867	cg13618111	-3.87989721674588e-06	SLAMF1_F24
117868	cg20592186	-5.74729249352093e-06	SLAMF1_F24
117869	cg06996869	5.43981518104241e-08	SLAMF1_F24
117870	cg15478597	1.88468215682657e-06	SLAMF1_F24
117871	cg25591720	9.44735950683924e-08	SLAMF1_F24
117872	cg13204830	1.42625033977116e-06	SLAMF1_F24
117873	cg07418518	5.67942544781809e-06	SLAMF1_F24
117874	cg01948062	-1.19402106506645e-06	SLAMF1_F24
117875	cg15527230	2.62377451539484e-06	SLAMF1_F24
117876	cg03049811	-3.72267062259672e-06	SLAMF1_F24
117877	cg25379026	1.38341664725943e-06	SLAMF1_F24
117878	cg13161206	-1.08101255589896e-06	SLAMF1_F24
117879	cg00010201	3.17258312402479e-06	SLAMF1_F24
117880	cg23047289	-2.58913032703296e-06	SLAMF1_F24
117881	cg05221738	1.17934646071879e-05	SLAMF1_F24
117882	cg06869501	1.2186523949409e-06	SLAMF1_F24
117883	cg09314147	-1.05262040993175e-06	SLAMF1_F24
117884	cg11589354	-3.19789924544795e-07	SLAMF1_F24
117885	cg13661182	-7.22619086947782e-06	SLAMF1_F24
117886	cg10713951	-2.48126239523548e-07	SLAMF1_F24
117887	cg00503321	-1.74267563023856e-06	SLAMF1_F24
117888	cg03326920	1.18054590269456e-06	SLAMF1_F24
117889	cg10462820	-2.46172060308351e-06	SLAMF1_F24
117890	cg14970802	-7.33088746330608e-07	SLAMF1_F24
117891	cg21393846	4.40426760608019e-08	SLAMF1_F24
117892	cg08249810	4.3355933258356e-06	SLAMF1_F24
117893	cg23248168	4.91155044057536e-06	SLAMF1_F24
117894	cg11128216	-7.26095817341628e-07	SLAMF1_F24
117895	cg04656009	6.80100453222813e-07	SLAMF1_F24
117896	cg26141944	3.64548073270935e-06	SLAMF1_F24
117897	cg09395572	-2.7039172176851e-06	SLAMF1_F24
117898	cg17911360	-1.21184637456537e-07	SLAMF1_F24
117899	cg13867566	1.01727426606138e-05	SLAMF1_F24
117900	cg01901354	2.23565046238035e-06	SLAMF1_F24
117901	cg17181043	9.03915366192189e-07	SLAMF1_F24
117902	cg05945984	-1.73703360121231e-06	SLAMF1_F24
117903	cg16637458	-2.64805158014339e-06	SLAMF1_F24
117904	cg04804618	-1.66317179850871e-06	SLAMF1_F24
117905	cg21005510	4.37117534843835e-06	SLAMF1_F24
117906	cg25277462	7.60038880854964e-06	SLAMF1_F24
117907	cg10138041	-1.06061219719968e-07	SLAMF1_F24
117908	cg01441359	-1.90178464318903e-06	SLAMF1_F24
117909	cg15090005	1.08711758276754e-06	SLAMF1_F24
117910	cg01852063	-5.44913296663314e-07	SLAMF1_F24
117911	cg03294052	-3.34603303956624e-06	SLAMF1_F24
117912	cg14254480	8.50435096810625e-07	SLAMF1_F24
117913	cg16543170	1.80114609058346e-06	SLAMF1_F24
117914	cg04732087	-1.0298684806433e-07	SLAMF1_F24
117915	cg23217628	-3.25847521109723e-06	SLAMF1_F24
117916	cg23299476	4.14573738035823e-06	SLAMF1_F24
117917	cg24124285	6.59819317834385e-07	SLAMF1_F24
117918	cg10863195	7.0183458863801e-06	SLAMF1_F24
117919	cg13915179	-1.37049606649039e-06	SLAMF1_F24
117920	cg12722294	-5.79584000353155e-06	SLAMF1_F24
117921	cg22134764	4.09290071527534e-07	SLAMF1_F24
117922	cg03354203	1.9517648674769e-06	SLAMF1_F24
117923	cg14721139	1.03352441666111e-06	SLAMF1_F24
117924	cg15837333	3.98944917726485e-06	SLAMF1_F24
117925	cg13169286	-2.92805827164186e-07	SLAMF1_F24
117926	cg05979517	2.31192210345003e-06	SLAMF1_F24
117927	cg04238426	2.52802808924595e-06	SLAMF1_F24
117928	cg11216515	2.72497748210542e-06	SLAMF1_F24
117929	cg15852795	-1.78317693988903e-07	SLAMF1_F24
117930	cg08968872	4.54591306030333e-06	SLAMF1_F24
117931	cg27339395	2.54650198579126e-06	SLAMF1_F24
117932	cg23959735	1.5673273703384e-07	SLAMF1_F24
117933	cg16082058	3.36134299862455e-06	SLAMF1_F24
117934	cg13271632	9.17532304282383e-08	SLAMF1_F24
117935	cg27646848	-2.6883707448689e-07	SLAMF1_F24
117936	cg05716290	3.74095531117104e-07	SLAMF1_F24
117937	cg17771587	-4.82506388996925e-08	SLAMF1_F24
117938	cg12517457	4.75714892561241e-07	SLAMF1_F24
117939	cg19018100	3.69835932965574e-06	SLAMF1_F24
117940	cg23804099	-1.08683241379447e-05	SLAMF1_F24
117941	cg18457874	9.61478331971462e-06	SLAMF1_F24
117942	cg12399315	-7.23354227351102e-07	SLAMF1_F24
117943	cg08753999	-1.23094052533775e-05	SLAMF1_F24
117944	cg22920498	-1.13579478857305e-06	SLAMF1_F24
117945	cg20680754	-7.5294631656609e-07	SLAMF1_F24
117946	cg01266467	2.64340416183861e-06	SLAMF1_F24
117947	cg10041635	2.03779509470835e-06	SLAMF1_F24
117948	cg13884649	-4.0582245630112e-06	SLAMF1_F24
117949	cg00877553	3.99248047841536e-06	SLAMF1_F24
117950	cg20887711	-1.52956675411079e-07	SLAMF1_F24
117951	cg18692273	5.35399161891143e-06	SLAMF1_F24
117952	cg22203077	4.51819110109119e-08	SLAMF1_F24
117953	cg05481670	-4.55461714118555e-07	SLAMF1_F24
117954	cg27431596	2.09809684456626e-07	SLAMF1_F24
117955	cg05257097	-5.5938930697856e-07	SLAMF1_F24
117956	cg11431044	5.24321477101376e-07	SLAMF1_F24
117957	cg15064147	8.46764365524965e-07	SLAMF1_F24
117958	cg25654619	-5.38979449996477e-07	SLAMF1_F24
117959	cg14576896	3.31591810650994e-06	SLAMF1_F24
117960	cg11014380	-3.83934289982512e-06	SLAMF1_F24
117961	cg01982909	5.2643334400096e-06	SLAMF1_F24
117962	cg01447236	8.81257300864941e-09	SLAMF1_F24
117963	cg09952475	1.80886552979248e-06	SLAMF1_F24
117964	cg00859574	1.11132385646291e-05	SLAMF1_F24
117965	cg06828505	-1.72277584177796e-07	SLAMF1_F24
117966	cg08183793	1.15918138965822e-06	SLAMF1_F24
117967	cg08091596	2.68474993083884e-06	SLAMF1_F24
117968	cg09940161	-5.5357586623408e-06	SLAMF1_F24
117969	cg27596495	9.85882899968522e-07	SLAMF1_F24
117970	cg04191855	8.27045762503765e-06	SLAMF1_F24
117971	cg05142833	1.74009892660204e-06	SLAMF1_F24
117972	cg00462460	3.79034984040623e-07	SLAMF1_F24
117973	cg03744437	1.02242343317827e-06	SLAMF1_F24
117974	cg06193988	1.55593161022839e-07	SLAMF1_F24
117975	cg18749563	9.27877526130625e-07	SLAMF1_F24
117976	cg26663651	6.36417212057077e-07	SLAMF1_F24
117977	cg05475556	2.99228420329883e-06	SLAMF1_F24
117978	cg23536277	-3.97206833123875e-07	SLAMF1_F24
117979	cg25957513	7.66732333676866e-07	SLAMF1_F24
117980	cg06808021	8.23020924112478e-08	SLAMF1_F24
117981	cg13328485	2.5718681297291e-06	SLAMF1_F24
117982	cg26430560	-8.84981310231234e-07	SLAMF1_F24
117983	cg24782497	-3.52407102135671e-08	SLAMF1_F24
117984	cg21660687	-4.00116244100174e-08	SLAMF1_F24
117985	cg06059332	-1.33130015759767e-06	SLAMF1_F24
117986	cg17307479	5.88731871540047e-07	SLAMF1_F24
117987	cg11224984	2.94810770573516e-06	SLAMF1_F24
117988	cg21627181	-2.94994597990023e-06	SLAMF1_F24
117989	cg01515155	5.95598501192532e-07	SLAMF1_F24
117990	cg18874827	1.91649996462644e-06	SLAMF1_F24
117991	cg10850001	6.11953665908189e-07	SLAMF1_F24
117992	cg21831028	6.82706529869086e-08	SLAMF1_F24
117993	cg17186139	-5.52668422160858e-09	SLAMF1_F24
117994	cg22392713	2.29217823682134e-06	SLAMF1_F24
117995	cg21971035	-2.36965321537639e-07	SLAMF1_F24
117996	cg11776930	1.45819491937556e-06	SLAMF1_F24
117997	cg09612555	8.15756622683906e-06	SLAMF1_F24
117998	cg05528533	-7.06413270180601e-07	SLAMF1_F24
117999	cg12226453	-5.5897047171679e-06	SLAMF1_F24
118000	cg00050152	-5.80583021637906e-07	SLAMF1_F24
118001	cg19544065	-4.26552713366768e-06	SLAMF1_F24
118002	cg22012281	2.74234674562416e-06	SLAMF1_F24
118003	cg14772616	3.21490849270426e-06	SLAMF1_F24
118004	cg10307119	3.0259098883872e-06	SLAMF1_F24
118005	cg14318093	-1.42104526331263e-06	SLAMF1_F24
118006	cg19419246	5.58066425043142e-06	SLAMF1_F24
118007	cg04282434	-1.13565004190564e-06	SLAMF1_F24
118008	cg22507023	2.56641483369537e-06	SLAMF1_F24
118009	cg01439601	-4.92531398192908e-07	SLAMF1_F24
118010	cg05891292	2.24641508184909e-06	SLAMF1_F24
118011	cg10415314	-1.48293224908996e-06	SLAMF1_F24
118012	cg25720954	-8.29891179838762e-06	SLAMF1_F24
118013	cg24720361	-1.18110399649625e-06	SLAMF1_F24
118014	cg20358385	8.07475972885099e-06	SLAMF1_F24
118015	cg27162757	1.4279717789637e-06	SLAMF1_F24
118016	cg01768246	-1.19901556132052e-06	SLAMF1_F24
118017	cg11117160	6.28508987747998e-07	SLAMF1_F24
118018	cg03653137	9.6778784725441e-07	SLAMF1_F24
118019	cg14977361	-3.49202236838683e-07	SLAMF1_F24
118020	cg10547908	3.9257730171056e-06	SLAMF1_F24
118021	cg07733620	-6.58837204973134e-08	SLAMF1_F24
118022	cg14561836	3.27304670676818e-06	SLAMF1_F24
118023	cg04631160	-4.23692393025902e-06	SLAMF1_F24
118024	cg02995697	9.71607818566156e-07	SLAMF1_F24
118025	cg21174055	2.90092583829952e-07	SLAMF1_F24
118026	cg17843212	-7.14480239684203e-07	SLAMF1_F24
118027	cg10905272	5.50382082395295e-07	SLAMF1_F24
118028	cg02529903	3.67869394498015e-06	SLAMF1_F24
118029	cg19515949	1.31948182604043e-06	SLAMF1_F24
118030	cg26616932	1.03201817381415e-06	SLAMF1_F24
118031	cg07071512	-4.07630567681312e-06	SLAMF1_F24
118032	cg25481680	-1.82687804678344e-06	SLAMF1_F24
118033	cg09906699	3.82567186604635e-06	SLAMF1_F24
118034	cg23352245	2.2506255317003e-05	SLAMF1_F24
118035	cg27123464	1.03986275140549e-06	SLAMF1_F24
118036	cg17185176	-3.755739245767e-06	SLAMF1_F24
118037	cg09449947	-5.71710283836005e-06	SLAMF1_F24
118038	cg06013413	3.29136056660936e-06	SLAMF1_F24
118039	cg08577693	-2.3832378768424e-07	SLAMF1_F24
118040	cg27272117	6.45179041902998e-06	SLAMF1_F24
118041	cg26594331	-1.04431191157974e-06	SLAMF1_F24
118042	cg15043421	1.49347470340167e-05	SLAMF1_F24
118043	cg02030212	-1.93367236693571e-07	SLAMF1_F24
118044	cg08657412	1.40198816891173e-06	SLAMF1_F24
118045	cg20077104	3.04119235680017e-06	SLAMF1_F24
118046	cg07583654	1.44289246757684e-06	SLAMF1_F24
118047	cg17767263	-2.64314146605013e-06	SLAMF1_F24
118048	cg03223126	3.57038403789984e-07	SLAMF1_F24
118049	cg21519973	-5.22531487103827e-07	SLAMF1_F24
118050	cg09605828	3.6526308264654e-06	SLAMF1_F24
118051	cg21806708	-1.77918991328411e-06	SLAMF1_F24
118052	cg06697294	4.24937059319839e-08	SLAMF1_F24
118053	cg24757159	5.11349246759254e-06	SLAMF1_F24
118054	cg09628887	-1.83780472511793e-06	SLAMF1_F24
118055	cg17267720	1.21405193363942e-05	SLAMF1_F24
118056	cg16470539	1.78423441406135e-07	SLAMF1_F24
118057	cg25478308	2.08553922534962e-06	SLAMF1_F24
118058	cg13994742	-8.37934920879002e-07	SLAMF1_F24
118059	cg12031524	-5.58874301361112e-06	SLAMF1_F24
118060	cg01443339	3.74541121968883e-06	SLAMF1_F24
118061	cg26918978	1.93476471633154e-06	SLAMF1_F24
118062	cg18577280	-5.45382639330839e-09	SLAMF1_F24
118063	cg06112967	2.32055678945522e-07	SLAMF1_F24
118064	cg10286128	5.29344743180414e-08	SLAMF1_F24
118065	cg14036684	1.85108871992783e-08	SLAMF1_F24
118066	cg00685746	-3.45962427273879e-06	SLAMF1_F24
118067	cg05251938	-2.44984505550415e-08	SLAMF1_F24
118068	cg17386994	3.45140033727283e-06	SLAMF1_F24
118069	cg23187159	5.62886728419557e-07	SLAMF1_F24
118070	cg08500229	-2.23611373583832e-06	SLAMF1_F24
118071	cg05091003	2.50597181540925e-06	SLAMF1_F24
118072	cg21291641	-1.81092037988632e-07	SLAMF1_F24
118073	cg02606496	2.42755682943265e-06	SLAMF1_F24
118074	cg02426343	3.5949135457198e-07	SLAMF1_F24
118075	cg20149493	2.31680563324058e-07	SLAMF1_F24
118076	cg08563487	-3.13658639636986e-07	SLAMF1_F24
118077	cg04491458	2.36650668888395e-06	SLAMF1_F24
118078	cg19227710	-2.79421749627324e-06	SLAMF1_F24
118079	cg01149929	1.00717089695545e-05	SLAMF1_F24
118080	cg14190151	-3.31534485027987e-06	SLAMF1_F24
118081	cg21860254	-6.48273639531325e-07	SLAMF1_F24
118082	cg25475436	1.08475797710063e-06	SLAMF1_F24
118083	cg19090369	-1.53697096888385e-06	SLAMF1_F24
118084	cg01808090	-6.51370700140207e-07	SLAMF1_F24
118085	cg24362950	-4.99555433745458e-06	SLAMF1_F24
118086	cg22506841	-3.08391850623887e-07	SLAMF1_F24
118087	cg25142045	5.39202386597686e-06	SLAMF1_F24
118088	cg17143642	-1.31923149456034e-07	SLAMF1_F24
118089	cg14127859	-1.3940476553133e-06	SLAMF1_F24
118090	cg20272287	4.07277716639186e-06	SLAMF1_F24
118091	cg13986969	7.51460175260061e-06	SLAMF1_F24
118092	cg24849633	4.13487771970929e-06	SLAMF1_F24
118093	cg04690342	4.04099382689186e-06	SLAMF1_F24
118094	cg17057086	-3.16683472550232e-07	SLAMF1_F24
118095	cg08119506	5.41592561826573e-07	SLAMF1_F24
118096	cg22153239	-1.31737722862059e-06	SLAMF1_F24
118097	cg26302934	4.54904175261482e-06	SLAMF1_F24
118098	cg10263682	5.25170986240444e-07	SLAMF1_F24
118099	cg25056456	3.66735929934543e-07	SLAMF1_F24
118100	cg15496079	-8.6811530678307e-08	SLAMF1_F24
118101	cg21446345	7.89335422552073e-07	SLAMF1_F24
118102	cg27174411	1.81847075455362e-06	SLAMF1_F24
118103	cg07182616	-4.79057838592801e-07	SLAMF1_F24
118104	cg23515027	-2.30534805519383e-06	SLAMF1_F24
118105	cg03019844	1.5864957520583e-06	SLAMF1_F24
118106	cg18673469	2.88694865084872e-06	SLAMF1_F24
118107	cg04779861	1.70137295625152e-06	SLAMF1_F24
118108	cg01356824	-4.68606049934045e-07	SLAMF1_F24
118109	cg16666463	5.07217757350439e-06	SLAMF1_F24
118110	cg04210225	-5.69219654162995e-07	SLAMF1_F24
118111	cg19075787	-4.16218301766683e-06	SLAMF1_F24
118112	cg12442015	1.9796186819977e-07	SLAMF1_F24
118113	cg19133948	-7.13878382740744e-06	SLAMF1_F24
118114	cg26737357	-4.01032755585402e-06	SLAMF1_F24
118115	cg05322344	5.8092439585153e-06	SLAMF1_F24
118116	cg01424467	5.72590334334312e-07	SLAMF1_F24
118117	cg02154728	1.47281569310888e-06	SLAMF1_F24
118118	cg06753197	3.06347429994348e-06	SLAMF1_F24
118119	cg16635123	2.40838436363148e-06	SLAMF1_F24
118120	cg11622938	8.35958965927212e-06	SLAMF1_F24
118121	cg12594057	-9.71477439901526e-06	SLAMF1_F24
118122	cg11762306	2.11529967161112e-06	SLAMF1_F24
118123	cg11879620	2.4665781637481e-07	SLAMF1_F24
118124	cg26190348	2.51132299221403e-06	SLAMF1_F24
118125	cg06970220	-1.2209492226823e-07	SLAMF1_F24
118126	cg24137322	2.20400831996075e-06	SLAMF1_F24
118127	cg21053831	-2.75373192733625e-07	SLAMF1_F24
118128	cg10141075	1.30774280557842e-06	SLAMF1_F24
118129	cg11422359	-1.11442957884176e-06	SLAMF1_F24
118130	cg11591310	8.12422660853659e-06	SLAMF1_F24
118131	cg22884793	-2.06567459999743e-07	SLAMF1_F24
118132	cg09080114	-2.99787802250845e-06	SLAMF1_F24
118133	cg13342883	-9.41249731785118e-07	SLAMF1_F24
118134	cg23287466	1.69833310565374e-06	SLAMF1_F24
118135	cg21726551	7.48761497981965e-06	SLAMF1_F24
118136	cg17831680	-9.18470259690696e-08	SLAMF1_F24
118137	cg11540855	3.98276530045476e-06	SLAMF1_F24
118138	cg08162429	1.00610425846444e-06	SLAMF1_F24
118139	cg08284496	3.43614776911639e-06	SLAMF1_F24
118140	cg23247437	3.9573303049508e-06	SLAMF1_F24
118141	cg08701515	1.62381838578402e-07	SLAMF1_F24
118142	cg05039093	-1.61335904634425e-07	SLAMF1_F24
118143	cg18512769	8.12294125120193e-06	SLAMF1_F24
118144	cg18570369	-1.89724117494403e-06	SLAMF1_F24
118145	cg00565758	9.25869139538242e-07	SLAMF1_F24
118146	cg15337581	-7.44386256708683e-06	SLAMF1_F24
118147	cg04569888	-1.75413052325717e-06	SLAMF1_F24
118148	cg16843436	2.40684049039262e-07	SLAMF1_F24
118149	cg23574215	-1.75053671102645e-07	SLAMF1_F24
118150	cg06636767	-3.17699275154517e-06	SLAMF1_F24
118151	cg24975491	-1.12671563719081e-06	SLAMF1_F24
118152	cg06030689	4.05877156197486e-07	SLAMF1_F24
118153	cg09767587	1.43359909379242e-07	SLAMF1_F24
118154	cg16318994	-7.5344822989963e-07	SLAMF1_F24
118155	cg14540321	6.59026336478211e-06	SLAMF1_F24
118156	cg22193702	-1.96463734194285e-06	SLAMF1_F24
118157	cg18310453	-5.81091691887938e-07	SLAMF1_F24
118158	cg26338399	-4.94158572725461e-06	SLAMF1_F24
118159	cg05656812	-3.87095417491349e-06	SLAMF1_F24
118160	cg09444893	3.70233739066015e-06	SLAMF1_F24
118161	cg05651265	-3.35565351432852e-07	SLAMF1_F24
118162	cg10898216	2.31507948855968e-06	SLAMF1_F24
118163	cg07676517	6.50189140242707e-06	SLAMF1_F24
118164	cg19689415	-1.08683138026438e-06	SLAMF1_F24
118165	cg08400935	6.73822825324377e-06	SLAMF1_F24
118166	cg20893022	2.48528896829648e-06	SLAMF1_F24
118167	cg07968770	2.25662529447419e-06	SLAMF1_F24
118168	cg01355407	4.24381792048779e-07	SLAMF1_F24
118169	cg14872731	8.38300229952699e-08	SLAMF1_F24
118170	cg25540525	4.05536370933121e-07	SLAMF1_F24
118171	cg24430871	1.53199371449195e-06	SLAMF1_F24
118172	cg05104520	-6.19238175290979e-06	SLAMF1_F24
118173	cg17644903	2.35668135964125e-06	SLAMF1_F24
118174	cg06787764	-2.06830655121819e-07	SLAMF1_F24
118175	cg24797493	-4.509347505714e-07	SLAMF1_F24
118176	cg13343486	-1.11863662645267e-07	SLAMF1_F24
118177	cg10192483	2.63412071949559e-07	SLAMF1_F24
118178	cg11346686	2.27237728610462e-06	SLAMF1_F24
118179	cg14249520	3.90608903712025e-06	SLAMF1_F24
118180	cg02223905	-8.92828763062309e-06	SLAMF1_F24
118181	cg27254118	-1.44496260447496e-08	SLAMF1_F24
118182	cg00186699	1.59335549583772e-06	SLAMF1_F24
118183	cg25877069	-4.77262599411849e-06	SLAMF1_F24
118184	cg15832847	1.00921689164911e-05	SLAMF1_F24
118185	cg13417268	4.51770593624774e-07	SLAMF1_F24
118186	cg00341191	-3.75169280927806e-06	SLAMF1_F24
118187	cg26802972	4.35198682286918e-06	SLAMF1_F24
118188	cg25322008	-4.10571694002003e-06	SLAMF1_F24
118189	cg13783178	3.19176960394827e-06	SLAMF1_F24
118190	cg06892501	4.32905139678327e-06	SLAMF1_F24
118191	cg06984666	-1.8851921394101e-06	SLAMF1_F24
118192	cg16746779	1.70061261956435e-06	SLAMF1_F24
118193	cg04712730	4.54246149824411e-06	SLAMF1_F24
118194	cg08820956	-1.51010982325037e-06	SLAMF1_F24
118195	cg25581347	-3.53999258256565e-06	SLAMF1_F24
118196	cg16401668	3.97591321781886e-06	SLAMF1_F24
118197	cg20306087	2.92637349398732e-07	SLAMF1_F24
118198	cg06770568	2.84405534719835e-08	SLAMF1_F24
118199	cg22648868	-3.70304857421944e-07	SLAMF1_F24
118200	cg13653834	-9.81122528144625e-08	SLAMF1_F24
118201	cg07045641	5.27561387743112e-07	SLAMF1_F24
118202	cg04436653	2.11458695013658e-07	SLAMF1_F24
118203	cg23800680	2.28229686067372e-06	SLAMF1_F24
118204	cg23651149	-2.7025371349383e-06	SLAMF1_F24
118205	cg10736337	-1.14008859613198e-05	SLAMF1_F24
118206	cg12729253	-6.66571515795699e-07	SLAMF1_F24
118207	cg04157983	3.40274922214742e-08	SLAMF1_F24
118208	cg24722749	-2.73841011997082e-07	SLAMF1_F24
118209	cg21684809	-2.56610629146676e-07	SLAMF1_F24
118210	cg15673069	-5.07869548998122e-07	SLAMF1_F24
118211	cg02016273	3.03645071727804e-06	SLAMF1_F24
118212	cg08877521	7.59539751430036e-06	SLAMF1_F24
118213	cg02557432	1.48055015113588e-07	SLAMF1_F24
118214	cg13694746	1.32929607703158e-06	SLAMF1_F24
118215	cg18051353	1.1150272946953e-05	SLAMF1_F24
118216	cg09175993	-2.41026960428893e-06	SLAMF1_F24
118217	cg11439535	-3.46358892916841e-06	SLAMF1_F24
118218	cg00696685	-6.48082801559753e-07	SLAMF1_F24
118219	cg20200388	-4.03610482132122e-06	SLAMF1_F24
118220	cg21064553	-1.70174440915067e-06	SLAMF1_F24
118221	cg19618570	1.76031549728651e-06	SLAMF1_F24
118222	cg10479082	1.79571909262632e-07	SLAMF1_F24
118223	cg08536841	3.6310149119806e-07	SLAMF1_F24
118224	cg08414647	-9.1478775007732e-06	SLAMF1_F24
118225	cg24059871	-4.24134561982713e-06	SLAMF1_F24
118226	cg20660663	-2.86372558717664e-06	SLAMF1_F24
118227	cg10006419	-3.94550617269238e-06	SLAMF1_F24
118228	cg13277393	2.90137934890359e-07	SLAMF1_F24
118229	cg26767739	1.46239006119578e-07	SLAMF1_F24
118230	cg26554505	3.4645599924344e-07	SLAMF1_F24
118231	cg04779531	-1.30324503722297e-06	SLAMF1_F24
118232	cg05868677	-2.52030381320325e-06	SLAMF1_F24
118233	cg16486754	-5.72391296439532e-06	SLAMF1_F24
118234	cg18458993	3.38204352893138e-09	SLAMF1_F24
118235	cg04533214	-1.64066412888908e-07	SLAMF1_F24
118236	cg08415998	-1.03863494060866e-06	SLAMF1_F24
118237	cg00938648	-2.86499911797417e-06	SLAMF1_F24
118238	cg09233678	-3.02286208258362e-06	SLAMF1_F24
118239	cg00413238	1.65926478384348e-06	SLAMF1_F24
118240	cg09394286	-2.25001733075271e-07	SLAMF1_F24
118241	cg08320879	2.17930956684391e-06	SLAMF1_F24
118242	cg08259810	-8.83101601441563e-07	SLAMF1_F24
118243	cg14199154	6.1491104369415e-06	SLAMF1_F24
118244	cg10363828	-2.37448490453289e-09	SLAMF1_F24
118245	cg04794164	3.11523367076544e-06	SLAMF1_F24
118246	cg17240157	1.0338949280781e-06	SLAMF1_F24
118247	cg16880773	6.91059734465782e-06	SLAMF1_F24
118248	cg06170717	-1.54484062925696e-06	SLAMF1_F24
118249	cg19027451	-3.18012627147727e-06	SLAMF1_F24
118250	cg03251349	1.4243025614682e-06	SLAMF1_F24
118251	cg06007678	6.34723230179719e-06	SLAMF1_F24
118252	cg11477270	2.82018355474491e-06	SLAMF1_F24
118253	cg25258258	5.75312745599614e-07	SLAMF1_F24
118254	cg18935449	9.65491436339802e-06	SLAMF1_F24
118255	cg06233930	-3.34037835624073e-06	SLAMF1_F24
118256	cg01113488	-5.66283537010556e-07	SLAMF1_F24
118257	cg10700232	3.71199959798663e-06	SLAMF1_F24
118258	cg26053771	2.12115284566364e-07	SLAMF1_F24
118259	cg22949584	2.70816949109802e-07	SLAMF1_F24
118260	cg21219252	1.35529736110562e-06	SLAMF1_F24
118261	cg09126541	-1.20346557874367e-06	SLAMF1_F24
118262	cg11280185	7.19659576934833e-08	SLAMF1_F24
118263	cg23295947	-4.18607378428617e-06	SLAMF1_F24
118264	cg17496869	-3.89738668738891e-06	SLAMF1_F24
118265	cg23575063	-4.59797821305939e-07	SLAMF1_F24
118266	cg08605930	3.2080128573305e-06	SLAMF1_F24
118267	cg25000308	3.27532973548669e-06	SLAMF1_F24
118268	cg01324343	-1.01493780599209e-05	SLAMF1_F24
118269	cg09866275	-6.40856719559429e-06	SLAMF1_F24
118270	cg22332818	2.16676450153803e-06	SLAMF1_F24
118271	cg19959041	1.34734777404608e-06	SLAMF1_F24
118272	cg25631739	2.78152513215789e-06	SLAMF1_F24
118273	cg00164462	9.97952352783678e-06	SLAMF1_F24
118274	cg16162668	-1.92247313594741e-07	SLAMF1_F24
118275	cg26254897	-1.41245234225322e-06	SLAMF1_F24
118276	cg05257719	-5.74801262897887e-07	SLAMF1_F24
118277	cg08062858	6.55870444021309e-07	SLAMF1_F24
118278	cg13803071	-9.44549289877179e-07	SLAMF1_F24
118279	cg13195923	-8.61951684188502e-08	SLAMF1_F24
118280	cg22023812	-5.90831142096421e-06	SLAMF1_F24
118281	cg03416839	-1.42411757896745e-07	SLAMF1_F24
118282	cg06156900	-4.54428850276892e-06	SLAMF1_F24
118283	cg25810247	-6.48724187422526e-06	SLAMF1_F24
118284	cg16224163	2.96151440905017e-06	SLAMF1_F24
118285	cg01747862	-6.47993065822495e-06	SLAMF1_F24
118286	cg00095594	1.43326015029451e-07	SLAMF1_F24
118287	cg20014988	-3.30066554602751e-06	SLAMF1_F24
118288	cg25515317	1.4240981319453e-06	SLAMF1_F24
118289	cg02979010	-2.63942689120888e-06	SLAMF1_F24
118290	cg06087421	4.41404520270911e-07	SLAMF1_F24
118291	cg11474901	2.40712733151999e-07	SLAMF1_F24
118292	cg11361049	4.32399339631109e-06	SLAMF1_F24
118293	cg26682922	3.24873721620493e-06	SLAMF1_F24
118294	cg21141647	1.58749001906613e-06	SLAMF1_F24
118295	cg19049344	-8.88761914577987e-07	SLAMF1_F24
118296	cg10159300	-3.37436399117124e-07	SLAMF1_F24
118297	cg17734798	1.20528261155006e-06	SLAMF1_F24
118298	cg20855001	-1.33869726232915e-06	SLAMF1_F24
118299	cg15164154	1.13569061167345e-06	SLAMF1_F24
118300	cg12588476	-4.54202972839998e-07	SLAMF1_F24
118301	cg10769907	1.5704862327444e-06	SLAMF1_F24
118302	cg19185356	5.54164793816521e-08	SLAMF1_F24
118303	cg01053213	4.16301373904713e-06	SLAMF1_F24
118304	cg13215285	1.52887913995091e-07	SLAMF1_F24
118305	cg05181996	2.54150404511616e-06	SLAMF1_F24
118306	cg07344468	-5.51646023383226e-07	SLAMF1_F24
118307	cg18556420	7.15859339471642e-06	SLAMF1_F24
118308	cg12165236	2.30571158393637e-06	SLAMF1_F24
118309	cg05580667	3.44501728634015e-06	SLAMF1_F24
118310	cg24612923	-1.60225024633474e-06	SLAMF1_F24
118311	cg15021505	2.31469838064567e-06	SLAMF1_F24
118312	cg06904153	7.68701133909254e-08	SLAMF1_F24
118313	cg08346922	1.4873055512725e-06	SLAMF1_F24
118314	cg08648346	-9.98708095962876e-08	SLAMF1_F24
118315	cg21477861	6.63271686089814e-07	SLAMF1_F24
118316	cg16270291	3.82032252631545e-06	SLAMF1_F24
118317	cg20068528	-4.72051916536959e-06	SLAMF1_F24
118318	cg05907120	-2.54848010180975e-07	SLAMF1_F24
118319	cg08504812	-3.30543218606129e-06	SLAMF1_F24
118320	cg04894553	4.73582616878474e-06	SLAMF1_F24
118321	cg02132783	-4.31374806289291e-07	SLAMF1_F24
118322	cg09469937	5.97763107556263e-06	SLAMF1_F24
118323	cg19225848	-4.37775619391259e-06	SLAMF1_F24
118324	cg23567627	1.32836724454095e-06	SLAMF1_F24
118325	cg12878772	-5.57745683038295e-08	SLAMF1_F24
118326	cg20089319	-2.86772688479272e-06	SLAMF1_F24
118327	cg18514406	-3.37694597911079e-07	SLAMF1_F24
118328	cg02348876	-6.60582995966432e-07	SLAMF1_F24
118329	cg12090505	-3.86639079317854e-06	SLAMF1_F24
118330	cg18959411	-3.54541449752886e-07	SLAMF1_F24
118331	cg01018002	1.39248130376608e-06	SLAMF1_F24
118332	cg13531322	-5.68508018979209e-06	SLAMF1_F24
118333	cg11724511	8.54300957276668e-07	SLAMF1_F24
118334	cg13255750	3.09832336399613e-06	SLAMF1_F24
118335	cg20803293	-1.21705732017161e-05	SLAMF1_F24
118336	cg01396902	3.3218033289762e-06	SLAMF1_F24
118337	cg24629356	-1.51967295021523e-05	SLAMF1_F24
118338	cg01618114	-1.93620639805606e-07	SLAMF1_F24
118339	cg16459265	-3.74710022560493e-06	SLAMF1_F24
118340	cg11442918	5.09655570283802e-06	SLAMF1_F24
118341	cg26257154	1.05713080170941e-06	SLAMF1_F24
118342	cg05109774	4.02978109886286e-07	SLAMF1_F24
118343	cg25390440	-3.21844819647866e-07	SLAMF1_F24
118344	cg26937637	-7.51409011987548e-06	SLAMF1_F24
118345	cg22897141	-6.20043762145898e-07	SLAMF1_F24
118346	cg17409356	-4.89285059123951e-06	SLAMF1_F24
118347	cg22940910	-4.09911864595015e-07	SLAMF1_F24
118348	cg06151984	-8.86974584954336e-07	SLAMF1_F24
118349	cg13345783	-2.72841251694935e-06	SLAMF1_F24
118350	cg24718753	-5.5686331086935e-07	SLAMF1_F24
118351	cg04060904	1.29510268370025e-06	SLAMF1_F24
118352	cg00741517	-4.14934824942539e-07	SLAMF1_F24
118353	cg11638472	8.97798980921028e-07	SLAMF1_F24
118354	cg27638742	1.20817637227285e-06	SLAMF1_F24
118355	cg07267117	-1.88633477723339e-06	SLAMF1_F24
118356	cg21921728	7.76597581341166e-06	SLAMF1_F24
118357	cg02210279	2.18457191059109e-06	SLAMF1_F24
118358	cg06058431	-1.61063991474173e-07	SLAMF1_F24
118359	cg17959327	-5.31359808007497e-07	SLAMF1_F24
118360	cg19582000	-3.32064594903429e-06	SLAMF1_F24
118361	cg09321403	6.80979277807198e-06	SLAMF1_F24
118362	cg12234346	3.41852482681543e-06	SLAMF1_F24
118363	cg11362049	-3.23920397473896e-07	SLAMF1_F24
118364	cg15907872	-3.49416025029897e-06	SLAMF1_F24
118365	cg03329755	-1.61400786325627e-06	SLAMF1_F24
118366	cg19037652	-1.60530060235549e-07	SLAMF1_F24
118367	cg14635269	-9.061297639832e-07	SLAMF1_F24
118368	cg22414994	2.33243269111212e-06	SLAMF1_F24
118369	cg07384228	5.19794677062159e-06	SLAMF1_F24
118370	cg03872509	4.29249053099324e-07	SLAMF1_F24
118371	cg15710595	-2.38340259233906e-06	SLAMF1_F24
118372	cg03651138	2.3404345101124e-07	SLAMF1_F24
118373	cg19717093	4.43538615655865e-06	SLAMF1_F24
118374	cg18398702	-8.87442519235052e-07	SLAMF1_F24
118375	cg16132610	-1.85399799228807e-06	SLAMF1_F24
118376	ch.3.382096F	-1.18617328186354e-06	SLAMF1_F24
118377	cg12380054	3.89162997926338e-06	SLAMF1_F24
118378	cg10608596	2.51882817164579e-06	SLAMF1_F24
118379	cg25646005	1.0235971835758e-06	SLAMF1_F24
118380	cg01500001	-3.47424211242332e-07	SLAMF1_F24
118381	cg01443755	8.51975877506678e-06	SLAMF1_F24
118382	cg18853669	4.59646607394148e-07	SLAMF1_F24
118383	cg21640187	6.07890347398383e-07	SLAMF1_F24
118384	cg10869830	8.44946821157706e-07	SLAMF1_F24
118385	cg10892232	-6.45164656951721e-06	SLAMF1_F24
118386	cg22827640	-3.20752167898605e-07	SLAMF1_F24
118387	cg08242668	1.57811036123415e-06	SLAMF1_F24
118388	cg07075026	-7.84188884427054e-07	SLAMF1_F24
118389	cg05233877	-8.71781756514316e-07	SLAMF1_F24
118390	cg12298890	2.35033028633688e-07	SLAMF1_F24
118391	cg26891574	-4.58463978122094e-06	SLAMF1_F24
118392	cg15538411	-2.08608093289337e-06	SLAMF1_F24
118393	cg14004079	4.11245714998881e-06	SLAMF1_F24
118394	cg21583986	-4.71893532700582e-06	SLAMF1_F24
118395	cg25466522	-1.12001142963526e-06	SLAMF1_F24
118396	cg06850548	1.24037280207461e-07	SLAMF1_F24
118397	cg25909064	3.72248832800725e-06	SLAMF1_F24
118398	cg05407757	1.63389487825617e-06	SLAMF1_F24
118399	cg08815110	-1.47263206758136e-07	SLAMF1_F24
118400	cg13024127	-1.88769338761634e-06	SLAMF1_F24
118401	cg02985250	-7.88313074404495e-06	SLAMF1_F24
118402	cg20598643	1.79376737441054e-06	SLAMF1_F24
118403	cg27245606	-3.81305169419313e-07	SLAMF1_F24
118404	cg25164336	1.0902244376241e-07	SLAMF1_F24
118405	ch.12.679484R	8.87427973794351e-08	SLAMF1_F24
118406	cg15097480	-4.03757004020143e-06	SLAMF1_F24
118407	cg04104772	2.00424723122043e-06	SLAMF1_F24
118408	cg25854330	1.63513065391778e-06	SLAMF1_F24
118409	cg15159338	3.74330427568361e-07	SLAMF1_F24
118410	cg11283819	-2.14885388699303e-06	SLAMF1_F24
118411	cg19570979	-9.74848396396724e-08	SLAMF1_F24
118412	cg12808243	9.27692203086528e-07	SLAMF1_F24
118413	cg17587610	6.35646218324183e-06	SLAMF1_F24
118414	cg06905511	-6.9615967911379e-06	SLAMF1_F24
118415	cg03800536	3.60432754878457e-06	SLAMF1_F24
118416	cg08596858	-3.12397862362308e-07	SLAMF1_F24
118417	cg20656751	2.42808707244544e-06	SLAMF1_F24
118418	cg04849769	-1.96062175029294e-07	SLAMF1_F24
118419	cg08795094	5.87534821529042e-06	SLAMF1_F24
118420	cg14226064	7.35203467570292e-07	SLAMF1_F24
118421	cg20046143	1.31693437182751e-06	SLAMF1_F24
118422	cg11186155	2.22151284390006e-07	SLAMF1_F24
118423	cg21979320	2.56546418467866e-06	SLAMF1_F24
118424	cg15156614	-2.23175766953815e-07	SLAMF1_F24
118425	cg04181644	7.64723377548998e-08	SLAMF1_F24
118426	cg06348134	-3.38265302093857e-06	SLAMF1_F24
118427	cg12978227	-7.12412787236872e-07	SLAMF1_F24
118428	cg26957855	5.97864279049985e-06	SLAMF1_F24
118429	cg16923587	5.72457245538327e-06	SLAMF1_F24
118430	cg03827471	1.15607594494517e-05	SLAMF1_F24
118431	cg25343618	7.73090275822648e-07	SLAMF1_F24
118432	cg09260634	-3.01276209228882e-06	SLAMF1_F24
118433	cg26036689	-4.34403345077715e-06	SLAMF1_F24
118434	cg02477619	7.6153182826247e-06	SLAMF1_F24
118435	cg18925412	-5.02213341359815e-06	SLAMF1_F24
118436	cg23895499	7.74829361162441e-07	SLAMF1_F24
118437	cg08782557	1.36138848398866e-08	SLAMF1_F24
118438	cg16931807	2.19272302169817e-07	SLAMF1_F24
118439	cg25281183	-2.00407818845162e-07	SLAMF1_F24
118440	cg03706358	-5.17226468053083e-07	SLAMF1_F24
118441	cg26419880	-1.03000441481466e-06	SLAMF1_F24
118442	cg18690361	1.46458166722651e-06	SLAMF1_F24
118443	cg27248148	7.54283558647358e-06	SLAMF1_F24
118444	cg16784764	8.95877760604541e-07	SLAMF1_F24
118445	cg25893334	3.0877463678769e-06	SLAMF1_F24
118446	cg19862307	1.95785157296651e-06	SLAMF1_F24
118447	cg00026853	-1.9717751538305e-07	SLAMF1_F24
118448	cg13874275	2.24038207762996e-06	SLAMF1_F24
118449	cg21432128	-3.87867876191905e-08	SLAMF1_F24
118450	cg03639185	4.41654023829037e-06	SLAMF1_F24
118451	cg02472998	2.12826982840685e-06	SLAMF1_F24
118452	cg25482769	4.25000190753991e-06	SLAMF1_F24
118453	cg14406005	-1.18931287448288e-06	SLAMF1_F24
118454	cg08288806	-6.20979581879811e-08	SLAMF1_F24
118455	cg06721782	-5.49710244435652e-06	SLAMF1_F24
118456	cg05052888	2.64699522511549e-07	SLAMF1_F24
118457	cg17695467	6.82775203589452e-06	SLAMF1_F24
118458	cg24697329	-2.01920120929623e-06	SLAMF1_F24
118459	cg06361699	6.47856902816874e-06	SLAMF1_F24
118460	cg03388189	2.68285441507919e-06	SLAMF1_F24
118461	cg18297027	-2.70788112975823e-07	SLAMF1_F24
118462	cg17253402	-6.17619115073632e-09	SLAMF1_F24
118463	cg19202813	-1.47827801515529e-06	SLAMF1_F24
118464	cg17543458	-6.13281919182175e-07	SLAMF1_F24
118465	cg09956037	3.53065946411466e-06	SLAMF1_F24
118466	cg17797859	9.24625465734932e-07	SLAMF1_F24
118467	cg24643922	2.46190553894122e-06	SLAMF1_F24
118468	cg09106574	2.56592620478844e-08	SLAMF1_F24
118469	cg22850066	1.90582950523522e-07	SLAMF1_F24
118470	cg16985259	3.55366800351493e-08	SLAMF1_F24
118471	cg27134163	3.49727634045675e-06	SLAMF1_F24
118472	cg07394127	-2.25959126092968e-06	SLAMF1_F24
118473	cg08184663	-4.04884379526857e-06	SLAMF1_F24
118474	cg19313023	-4.22830733442593e-06	SLAMF1_F24
118475	cg27249778	1.04826472507922e-06	SLAMF1_F24
118476	cg02849699	5.30719270288958e-07	SLAMF1_F24
118477	cg02463057	5.25817899566923e-06	SLAMF1_F24
118478	cg10343447	1.18850798782979e-06	SLAMF1_F24
118479	cg13931292	-9.65045949718454e-06	SLAMF1_F24
118480	cg06124139	-1.97147664294424e-07	SLAMF1_F24
118481	cg19550524	4.19004419494324e-06	SLAMF1_F24
118482	cg14002159	-4.19035024525678e-06	SLAMF1_F24
118483	cg05026039	6.49000584817953e-06	SLAMF1_F24
118484	cg26354221	2.88599801201865e-06	SLAMF1_F24
118485	cg06557065	7.71017385508704e-07	SLAMF1_F24
118486	cg06594010	3.85730226287519e-06	SLAMF1_F24
118487	cg04392082	7.71787638082207e-06	SLAMF1_F24
118488	ch.2.3935127R	-1.11379830262199e-07	SLAMF1_F24
118489	cg09684856	-6.89419184931936e-07	SLAMF1_F24
118490	cg07029854	1.28418335732958e-06	SLAMF1_F24
118491	cg14314533	1.63858645985492e-06	SLAMF1_F24
118492	cg20680669	-4.9101528977213e-07	SLAMF1_F24
118493	cg09510707	-2.88012897314557e-08	SLAMF1_F24
118494	cg18897041	8.19894182311229e-08	SLAMF1_F24
118495	cg03451670	5.62963490127308e-06	SLAMF1_F24
118496	cg11762558	-2.61729694081401e-07	SLAMF1_F24
118497	cg01690029	4.24547801799659e-08	SLAMF1_F24
118498	cg14643716	2.41675427140225e-08	SLAMF1_F24
118499	cg24705163	-2.59543370909666e-06	SLAMF1_F24
118500	cg06952671	-1.74309934328102e-07	SLAMF1_F24
118501	cg27564792	1.45985817342472e-06	SLAMF1_F24
118502	cg10913456	-3.46713281069654e-08	SLAMF1_F24
118503	cg10447678	2.97858646303999e-06	SLAMF1_F24
118504	cg14194875	-9.5638211342801e-08	SLAMF1_F24
118505	cg15128987	-9.2060890722723e-07	SLAMF1_F24
118506	cg03389650	-1.13499504786262e-06	SLAMF1_F24
118507	cg24961795	-3.75623053506248e-06	SLAMF1_F24
118508	cg17146095	-1.22425051609757e-06	SLAMF1_F24
118509	cg10974479	-1.92013758150186e-06	SLAMF1_F24
118510	cg12328582	-2.43883547319678e-06	SLAMF1_F24
118511	cg25918541	-1.35597821412794e-06	SLAMF1_F24
118512	cg13130319	4.05345626032534e-06	SLAMF1_F24
118513	cg26598831	7.5256682857531e-07	SLAMF1_F24
118514	cg04723113	-2.10591292468669e-07	SLAMF1_F24
118515	cg01464104	1.73850112639819e-06	SLAMF1_F24
118516	cg21642012	-5.55570469446674e-06	SLAMF1_F24
118517	cg16961092	-4.776109796403e-08	SLAMF1_F24
118518	cg00205263	1.02013669789806e-07	SLAMF1_F24
118519	cg03468397	-1.5173058584005e-06	SLAMF1_F24
118520	cg18648496	-1.25769630911662e-06	SLAMF1_F24
118521	cg10088685	4.054136177212e-06	SLAMF1_F24
118522	cg00250454	6.48277551152552e-06	SLAMF1_F24
118523	cg03653962	1.19894538585334e-06	SLAMF1_F24
118524	cg01606973	-6.7609267283304e-07	SLAMF1_F24
118525	cg16874812	6.25809029524753e-07	SLAMF1_F24
118526	cg12356118	3.18275953669301e-06	SLAMF1_F24
118527	cg18117895	-1.56911316152913e-07	SLAMF1_F24
118528	cg18011899	-3.15150673910184e-06	SLAMF1_F24
118529	cg06234451	3.56524525182555e-06	SLAMF1_F24
118530	cg18198707	-1.850993640322e-08	SLAMF1_F24
118531	cg09351258	-1.62557068030295e-06	SLAMF1_F24
118532	cg13965897	-2.44640271196728e-08	SLAMF1_F24
118533	cg07708198	-5.67467253674311e-07	SLAMF1_F24
118534	cg09664474	3.09495359517082e-08	SLAMF1_F24
118535	cg10606127	5.55209566802866e-06	SLAMF1_F24
118536	cg08628635	-1.58351186312266e-06	SLAMF1_F24
118537	cg13481969	1.74915326525798e-06	SLAMF1_F24
118538	cg04152643	6.97905188038553e-06	SLAMF1_F24
118539	cg10059952	-3.29167332407401e-06	SLAMF1_F24
118540	cg26917462	-2.31972254954091e-07	SLAMF1_F24
118541	cg24039310	2.56590532846202e-06	SLAMF1_F24
118542	cg24030614	3.06127957834504e-06	SLAMF1_F24
118543	cg01842837	-2.67763202945239e-06	SLAMF1_F24
118544	cg25764700	2.66081489492511e-06	SLAMF1_F24
118545	cg05162900	7.00573179982929e-07	SLAMF1_F24
118546	cg19934951	-8.8265973419818e-07	SLAMF1_F24
118547	cg23815673	-1.46511205200037e-06	SLAMF1_F24
118548	cg02138264	-1.12871023674349e-06	SLAMF1_F24
118549	cg04082801	2.81854624261594e-07	SLAMF1_F24
118550	cg11770121	2.39879608648734e-06	SLAMF1_F24
118551	cg00400085	1.52871300214244e-06	SLAMF1_F24
118552	cg12140809	-1.20573822830838e-06	SLAMF1_F24
118553	cg20190640	-5.54337340021718e-07	SLAMF1_F24
118554	cg20963592	-3.16248895612951e-08	SLAMF1_F24
118555	cg17181325	-1.83508821825196e-06	SLAMF1_F24
118556	cg05319144	-2.73885193297811e-06	SLAMF1_F24
118557	cg17192537	-1.97688876852538e-06	SLAMF1_F24
118558	cg06557776	-1.61343622251691e-07	SLAMF1_F24
118559	cg23205676	6.76030599961693e-08	SLAMF1_F24
118560	cg15806457	-9.8967080344881e-08	SLAMF1_F24
118561	cg26273005	2.09172982450656e-06	SLAMF1_F24
118562	cg26643128	-7.82727848745807e-06	SLAMF1_F24
118563	cg24700222	1.5377991995077e-06	SLAMF1_F24
118564	cg11149824	3.45020138329442e-06	SLAMF1_F24
118565	cg03590216	-5.79005072829277e-07	SLAMF1_F24
118566	cg24375476	-1.74023340668292e-07	SLAMF1_F24
118567	cg04589156	6.50452621551393e-07	SLAMF1_F24
118568	cg26007664	3.72253059938451e-07	SLAMF1_F24
118569	cg04074454	1.08923292946519e-06	SLAMF1_F24
118570	cg04685962	2.56167216579555e-06	SLAMF1_F24
118571	cg12246564	-3.31794072561417e-07	SLAMF1_F24
118572	cg27325224	6.44232628927352e-07	SLAMF1_F24
118573	cg22004522	1.99825287855499e-06	SLAMF1_F24
118574	cg16310192	5.84190454874188e-06	SLAMF1_F24
118575	cg15297521	-2.6467550775744e-06	SLAMF1_F24
118576	cg20786367	-9.81586036466799e-08	SLAMF1_F24
118577	cg05346440	-7.44478125138664e-07	SLAMF1_F24
118578	cg06403818	-1.22147136734247e-07	SLAMF1_F24
118579	cg05308792	-7.93904209697653e-07	SLAMF1_F24
118580	cg12819873	1.04334149911672e-06	SLAMF1_F24
118581	cg06950919	1.01477465531467e-06	SLAMF1_F24
118582	cg07281325	2.00980372278283e-06	SLAMF1_F24
118583	cg21546975	-6.53495612150867e-07	SLAMF1_F24
118584	cg17066171	5.20643956346494e-06	SLAMF1_F24
118585	cg03262067	-4.11608445143106e-06	SLAMF1_F24
118586	cg02604861	7.02805834997105e-06	SLAMF1_F24
118587	cg12197656	-1.12724267006585e-07	SLAMF1_F24
118588	cg08680808	-1.37879080481075e-06	SLAMF1_F24
118589	cg07383125	-9.05463912269497e-07	SLAMF1_F24
118590	cg10712816	2.21593127322019e-06	SLAMF1_F24
118591	cg04252152	7.68249862918667e-06	SLAMF1_F24
118592	cg10190563	-2.75604885609305e-07	SLAMF1_F24
118593	cg09252377	-1.07288188691845e-06	SLAMF1_F24
118594	cg08629869	6.2119169442379e-06	SLAMF1_F24
118595	cg09310065	-1.16279897003403e-06	SLAMF1_F24
118596	cg13521229	-4.21996994744656e-06	SLAMF1_F24
118597	cg17429234	-1.40979268024274e-06	SLAMF1_F24
118598	cg25221254	8.1392652675729e-06	SLAMF1_F24
118599	cg10920926	4.11412738763926e-06	SLAMF1_F24
118600	cg12706938	-5.30106503350956e-07	SLAMF1_F24
118601	cg15753546	-1.20479918960448e-06	SLAMF1_F24
118602	cg07509599	-2.28315333361972e-06	SLAMF1_F24
118603	cg16227623	-4.34924895350364e-06	SLAMF1_F24
118604	cg15482717	-1.80758052320999e-06	SLAMF1_F24
118605	ch.13.166775F	1.34866889444134e-06	SLAMF1_F24
118606	cg06340704	1.40484292259396e-06	SLAMF1_F24
118607	cg01218447	5.44143739772378e-06	SLAMF1_F24
118608	cg05660436	-1.61514294846704e-07	SLAMF1_F24
118609	cg08899207	6.11924241648908e-06	SLAMF1_F24
118610	cg20637405	1.46967637205802e-06	SLAMF1_F24
118611	cg08837676	6.77721434892279e-06	SLAMF1_F24
118612	cg25744700	9.26748291870329e-07	SLAMF1_F24
118613	cg07063890	3.4063518326362e-06	SLAMF1_F24
118614	cg07027680	1.31655763246241e-06	SLAMF1_F24
118615	cg04632869	8.59978104154398e-06	SLAMF1_F24
118616	cg23430042	1.30903883962048e-06	SLAMF1_F24
118617	cg26294387	-3.13917165698348e-08	SLAMF1_F24
118618	cg27095467	1.56230003841492e-06	SLAMF1_F24
118619	cg01432692	-1.16946907269492e-06	SLAMF1_F24
118620	cg25065518	-1.21560584420811e-05	SLAMF1_F24
118621	cg00421735	7.15130886192237e-07	SLAMF1_F24
118622	cg19041001	3.77553125725792e-07	SLAMF1_F24
118623	cg03343063	-2.36328888062275e-07	SLAMF1_F24
118624	cg12717235	9.1455446409875e-07	SLAMF1_F24
118625	cg00834590	-1.08870076905855e-06	SLAMF1_F24
118626	cg01556275	-1.31237891764469e-07	SLAMF1_F24
118627	cg22419391	7.26934605594071e-06	SLAMF1_F24
118628	cg10118210	-7.3259549580444e-07	SLAMF1_F24
118629	cg00048234	-5.36892738352936e-08	SLAMF1_F24
118630	cg16603140	-3.02776512815114e-06	SLAMF1_F24
118631	cg23524191	9.61598549457182e-06	SLAMF1_F24
118632	cg17294228	-5.14266341897969e-06	SLAMF1_F24
118633	cg18559579	-6.19591493059866e-06	SLAMF1_F24
118634	cg16354249	-1.20897135469448e-05	SLAMF1_F24
118635	cg05588271	1.16556727120673e-06	SLAMF1_F24
118636	cg25599641	1.84173957846624e-06	SLAMF1_F24
118637	cg19954936	2.58754512926047e-06	SLAMF1_F24
118638	cg11667847	2.01000852551115e-06	SLAMF1_F24
118639	cg06361108	9.79928588064272e-07	SLAMF1_F24
118640	cg21681377	2.68859082981773e-07	SLAMF1_F24
118641	cg05985134	1.9276077958239e-07	SLAMF1_F24
118642	cg26998960	4.10930538490267e-06	SLAMF1_F24
118643	cg07804660	-6.75783832763823e-06	SLAMF1_F24
118644	cg06596613	8.21048335435381e-07	SLAMF1_F24
118645	cg16941548	4.35596799467363e-06	SLAMF1_F24
118646	cg16927353	-2.61901057930169e-07	SLAMF1_F24
118647	cg10706055	2.26862561392037e-06	SLAMF1_F24
118648	cg22744587	-2.40350865093694e-05	SLAMF1_F24
118649	cg22160662	6.63489583672898e-07	SLAMF1_F24
118650	cg20898725	4.13795636916805e-08	SLAMF1_F24
118651	cg26946709	-2.86994898780761e-06	SLAMF1_F24
118652	cg00474040	-3.90129287340684e-06	SLAMF1_F24
118653	cg14938029	8.31499189488093e-07	SLAMF1_F24
118654	cg27111463	4.45535968582194e-07	SLAMF1_F24
118655	cg06118642	-5.02326198729229e-06	SLAMF1_F24
118656	cg07078479	6.85999967358752e-07	SLAMF1_F24
118657	cg00496868	-5.04644161107523e-06	SLAMF1_F24
118658	cg08490155	9.9911496940795e-06	SLAMF1_F24
118659	cg26133295	-3.01938401499351e-06	SLAMF1_F24
118660	cg24671760	4.8523509015724e-06	SLAMF1_F24
118661	cg02997605	7.25241947872927e-07	SLAMF1_F24
118662	cg00263589	-5.44114379299107e-07	SLAMF1_F24
118663	cg00299257	-5.00893089971377e-07	SLAMF1_F24
118664	cg17178966	5.33601806509841e-08	SLAMF1_F24
118665	cg08526630	-9.73621060688032e-06	SLAMF1_F24
118666	cg13994165	5.63160012818199e-07	SLAMF1_F24
118667	cg04399647	9.70757285431127e-07	SLAMF1_F24
118668	cg21239901	-1.48148070674798e-07	SLAMF1_F24
118669	cg06395392	5.99469948593653e-06	SLAMF1_F24
118670	cg17244801	4.24696881638593e-07	SLAMF1_F24
118671	cg17123676	1.85036539135885e-06	SLAMF1_F24
118672	cg05635699	1.28572945439724e-06	SLAMF1_F24
118673	cg09429077	-1.69271571370615e-06	SLAMF1_F24
118674	cg09080802	-1.0285576222177e-06	SLAMF1_F24
118675	cg02607772	-5.40636580072675e-06	SLAMF1_F24
118676	cg06948222	3.50456058546466e-06	SLAMF1_F24
118677	cg11037512	-1.31098461996252e-07	SLAMF1_F24
118678	cg22791807	-9.92084044777101e-08	SLAMF1_F24
118679	cg00131745	1.54818842483868e-05	SLAMF1_F24
118680	cg21429161	-3.63306059974468e-07	SLAMF1_F24
118681	cg13573339	-3.37620836430871e-06	SLAMF1_F24
118682	cg19445205	4.45042708114967e-06	SLAMF1_F24
118683	cg04913666	5.0306780841875e-06	SLAMF1_F24
118684	cg01444726	5.5445379653862e-06	SLAMF1_F24
118685	cg01077235	1.99657844323977e-06	SLAMF1_F24
118686	cg22292738	3.54938859285559e-07	SLAMF1_F24
118687	cg16218204	1.93693391098602e-08	SLAMF1_F24
118688	cg10294400	9.34970983798474e-07	SLAMF1_F24
118689	cg11804940	6.45549098572008e-06	SLAMF1_F24
118690	cg17495148	-1.18658437418737e-07	SLAMF1_F24
118691	cg15869396	2.95890709057348e-06	SLAMF1_F24
118692	cg22063247	1.94805208202276e-06	SLAMF1_F24
118693	cg07237979	1.37971070728749e-06	SLAMF1_F24
118694	cg15057786	-2.30951772725754e-06	SLAMF1_F24
118695	cg00163702	-4.32913338929779e-06	SLAMF1_F24
118696	cg22364021	-2.89244205689944e-06	SLAMF1_F24
118697	cg16990892	3.01294321841226e-06	SLAMF1_F24
118698	cg23055236	3.3232499796972e-06	SLAMF1_F24
118699	cg10001868	2.08773261612521e-06	SLAMF1_F24
118700	cg03954959	-1.25213708756373e-05	SLAMF1_F24
118701	cg22910769	7.23531071842631e-06	SLAMF1_F24
118702	cg05654197	6.60502192206505e-07	SLAMF1_F24
118703	cg00948982	-1.72935139652604e-07	SLAMF1_F24
118704	cg12320396	-3.45654026514107e-07	SLAMF1_F24
118705	cg20017761	4.08332122811363e-07	SLAMF1_F24
118706	cg21283302	-2.21588672387852e-06	SLAMF1_F24
118707	cg22951773	-2.81926627128178e-06	SLAMF1_F24
118708	cg00666746	8.28994740666919e-07	SLAMF1_F24
118709	cg14896926	-2.86456329198112e-06	SLAMF1_F24
118710	cg14925994	1.39769853847266e-08	SLAMF1_F24
118711	cg11835978	7.51674172730029e-06	SLAMF1_F24
118712	cg12810523	3.15463277754584e-07	SLAMF1_F24
118713	cg23936587	-1.19185830367146e-06	SLAMF1_F24
118714	cg00944573	-2.78432541801205e-06	SLAMF1_F24
118715	cg17206897	4.13413607761794e-07	SLAMF1_F24
118716	cg11762807	-2.28981255170099e-07	SLAMF1_F24
118717	cg14868550	1.84160781409951e-08	SLAMF1_F24
118718	cg20321058	-2.4808612269151e-06	SLAMF1_F24
118719	cg02854490	2.71644018825399e-06	SLAMF1_F24
118720	cg17965690	7.0221358273715e-06	SLAMF1_F24
118721	cg21597685	-2.55977101479224e-06	SLAMF1_F24
118722	cg27530093	-1.39396023278747e-06	SLAMF1_F24
118723	cg24300258	-8.03522019081607e-07	SLAMF1_F24
118724	cg00355613	9.74616147724892e-06	SLAMF1_F24
118725	cg23998405	3.25527658122107e-07	SLAMF1_F24
118726	cg24649554	-3.982006342206e-07	SLAMF1_F24
118727	cg20562446	4.00260999083246e-07	SLAMF1_F24
118728	cg10090256	-5.39953693836704e-07	SLAMF1_F24
118729	cg01882052	5.43878528855093e-06	SLAMF1_F24
118730	cg09458956	-8.14653422151557e-07	SLAMF1_F24
118731	cg14342707	-2.46506269852597e-06	SLAMF1_F24
118732	cg08730726	1.25233282110995e-06	SLAMF1_F24
118733	cg09010837	-4.92399455316735e-08	SLAMF1_F24
118734	cg18851673	-2.18195425949027e-06	SLAMF1_F24
118735	cg02840367	1.15964980955786e-06	SLAMF1_F24
118736	cg11377522	1.49893778554525e-06	SLAMF1_F24
118737	cg13259172	-4.93958854397976e-07	SLAMF1_F24
118738	cg02669349	-6.93016459688454e-07	SLAMF1_F24
118739	cg25601291	8.89907743553878e-08	SLAMF1_F24
118740	cg13786165	-3.12383426020072e-07	SLAMF1_F24
118741	cg13538648	-1.71222961575374e-06	SLAMF1_F24
118742	cg15186488	4.0606166089719e-06	SLAMF1_F24
118743	cg08702860	-1.48764134981063e-06	SLAMF1_F24
118744	cg14500375	5.92626215979832e-08	SLAMF1_F24
118745	cg10295298	7.13322507809615e-07	SLAMF1_F24
118746	cg18682923	1.1025541412915e-06	SLAMF1_F24
118747	cg27366966	-1.04197583406821e-06	SLAMF1_F24
118748	cg09980176	-9.42545351152157e-08	SLAMF1_F24
118749	cg06904548	1.06118874623259e-06	SLAMF1_F24
118750	cg14334389	8.54695219663609e-06	SLAMF1_F24
118751	cg15858036	-3.3072867727779e-07	SLAMF1_F24
118752	cg17192902	-7.93363803564805e-06	SLAMF1_F24
118753	cg22947041	-3.83146956617519e-06	SLAMF1_F24
118754	cg15205168	-8.58097414626756e-08	SLAMF1_F24
118755	cg21631754	-3.661592538781e-07	SLAMF1_F24
118756	cg02473889	3.81854964671373e-06	SLAMF1_F24
118757	cg12472085	2.48500967386607e-06	SLAMF1_F24
118758	cg14294758	3.66611834433699e-06	SLAMF1_F24
118759	cg23162478	1.39711466977377e-06	SLAMF1_F24
118760	cg16294425	1.12735272265997e-07	SLAMF1_F24
118761	cg10490271	-1.79551610153189e-07	SLAMF1_F24
118762	cg00375905	2.12485856547417e-06	SLAMF1_F24
118763	cg14131824	-3.17387823009066e-06	SLAMF1_F24
118764	cg15270419	-2.62274386327704e-06	SLAMF1_F24
118765	cg16859674	-1.79956872043486e-08	SLAMF1_F24
118766	cg20831981	-1.26346848644989e-06	SLAMF1_F24
118767	cg25687807	1.73693184699274e-07	SLAMF1_F24
118768	cg13411684	2.3458876116627e-06	SLAMF1_F24
118769	cg05729827	5.89695265760314e-06	SLAMF1_F24
118770	cg09123484	2.62406105335607e-07	SLAMF1_F24
118771	cg26136953	5.05674058354869e-06	SLAMF1_F24
118772	cg18194738	3.70571001603064e-06	SLAMF1_F24
118773	cg11927651	-9.62687609824095e-08	SLAMF1_F24
118774	cg09153072	-7.94473926555632e-07	SLAMF1_F24
118775	cg07154840	3.26647019239246e-06	SLAMF1_F24
118776	cg13404048	9.41168130526038e-07	SLAMF1_F24
118777	cg13443953	-1.02758117301311e-06	SLAMF1_F24
118778	cg24049841	-1.12653034638339e-06	SLAMF1_F24
118779	cg16539433	7.11843180926509e-07	SLAMF1_F24
118780	cg07277577	3.36826755601002e-06	SLAMF1_F24
118781	cg11504517	9.25161506078368e-06	SLAMF1_F24
118782	cg25255847	1.55716652716992e-06	SLAMF1_F24
118783	cg06040420	1.89460673477949e-06	SLAMF1_F24
118784	cg05775416	-1.45713173657821e-05	SLAMF1_F24
118785	cg06824641	-1.88186317137495e-06	SLAMF1_F24
118786	cg02518410	1.63039192488849e-06	SLAMF1_F24
118787	cg16725867	1.292466356746e-05	SLAMF1_F24
118788	cg03546977	3.23614563288907e-06	SLAMF1_F24
118789	cg22556090	-2.41745147132336e-06	SLAMF1_F24
118790	cg15015275	-9.60037235431508e-07	SLAMF1_F24
118791	cg27113665	-7.81361979198839e-07	SLAMF1_F24
118792	cg23059310	6.39418308846626e-07	SLAMF1_F24
118793	cg27645968	2.61849478204139e-06	SLAMF1_F24
118794	cg26645635	-1.8771916257006e-07	SLAMF1_F24
118795	cg26826136	2.52116791362778e-08	SLAMF1_F24
118796	cg13090817	3.81241926070285e-06	SLAMF1_F24
118797	cg01759226	5.53199353600193e-07	SLAMF1_F24
118798	cg10129485	1.01754553863684e-06	SLAMF1_F24
118799	cg02281970	5.20313460062478e-06	SLAMF1_F24
118800	cg23446261	2.68194243130278e-06	SLAMF1_F24
118801	cg12409821	-3.7263585098949e-06	SLAMF1_F24
118802	cg04794393	-8.81561922797192e-06	SLAMF1_F24
118803	cg10449091	-7.16138498782571e-06	SLAMF1_F24
118804	cg00743041	-1.69137549676554e-06	SLAMF1_F24
118805	cg14524997	-3.598446170043e-06	SLAMF1_F24
118806	cg06868569	1.2792333536238e-06	SLAMF1_F24
118807	cg25154389	3.73484466408299e-06	SLAMF1_F24
118808	cg21806649	-2.53875239461399e-06	SLAMF1_F24
118809	cg05667097	2.0470049307909e-06	SLAMF1_F24
118810	cg17606183	1.02572709170575e-05	SLAMF1_F24
118811	cg25934728	4.25114555522765e-06	SLAMF1_F24
118812	cg21044139	-3.51630459809578e-06	SLAMF1_F24
118813	cg23398109	-4.95864847190264e-07	SLAMF1_F24
118814	cg03386277	-9.00114455923119e-07	SLAMF1_F24
118815	cg01586432	1.13147994316702e-06	SLAMF1_F24
118816	cg04347874	1.13105350831506e-06	SLAMF1_F24
118817	cg16554253	-1.00886470569015e-07	SLAMF1_F24
118818	cg21243589	-2.33535735689848e-06	SLAMF1_F24
118819	cg09372263	4.0917966919766e-06	SLAMF1_F24
118820	cg20624538	-1.92591043521381e-07	SLAMF1_F24
118821	cg21887309	3.12180635690684e-06	SLAMF1_F24
118822	cg14701682	2.19155450748202e-06	SLAMF1_F24
118823	cg15864973	-2.25473846381137e-06	SLAMF1_F24
118824	cg23111342	-6.36098921856872e-06	SLAMF1_F24
118825	cg10579008	4.4170735690584e-06	SLAMF1_F24
118826	cg05198354	3.30577974170853e-06	SLAMF1_F24
118827	cg17432380	3.40106975649994e-07	SLAMF1_F24
118828	cg17500342	3.61205690018776e-07	SLAMF1_F24
118829	cg01612095	-2.00479447602259e-06	SLAMF1_F24
118830	cg03254465	2.64383220181311e-06	SLAMF1_F24
118831	cg19497501	1.63082934743977e-06	SLAMF1_F24
118832	cg11320144	1.73271657570685e-06	SLAMF1_F24
118833	cg25912938	3.41115114750684e-06	SLAMF1_F24
118834	cg12532275	-3.0559819517351e-07	SLAMF1_F24
118835	cg21359049	7.46167238130388e-07	SLAMF1_F24
118836	cg22211440	1.63026328226317e-06	SLAMF1_F24
118837	cg08163756	1.07721756920302e-06	SLAMF1_F24
118838	cg15834928	-1.02461849463829e-07	SLAMF1_F24
118839	cg12921805	5.76917381661653e-07	SLAMF1_F24
118840	cg17461548	1.131884332862e-06	SLAMF1_F24
118841	cg26818735	-2.36774921754463e-07	SLAMF1_F24
118842	cg17798614	1.04722404700078e-06	SLAMF1_F24
118843	cg05590101	2.70497234716052e-06	SLAMF1_F24
118844	cg08164462	3.3854887102021e-06	SLAMF1_F24
118845	cg02590572	2.00539134599221e-06	SLAMF1_F24
118846	cg20523558	-2.40085149881407e-06	SLAMF1_F24
118847	cg06463985	1.73586584127788e-06	SLAMF1_F24
118848	cg21056715	-2.80009243680231e-07	SLAMF1_F24
118849	cg06601203	3.82302349978628e-06	SLAMF1_F24
118850	cg06808689	2.36867165735954e-06	SLAMF1_F24
118851	cg03457632	3.71864630136778e-06	SLAMF1_F24
118852	cg12159419	-6.2567290655107e-06	SLAMF1_F24
118853	cg15239703	-7.66067169745936e-07	SLAMF1_F24
118854	cg00468125	3.24969113561298e-06	SLAMF1_F24
118855	cg23648904	-9.18402299238927e-07	SLAMF1_F24
118856	cg03516836	-3.67187869025036e-07	SLAMF1_F24
118857	cg04276069	-5.14997386026162e-07	SLAMF1_F24
118858	cg06420834	-9.81848959005469e-07	SLAMF1_F24
118859	cg20719069	-6.00410044443586e-07	SLAMF1_F24
118860	cg22578373	9.73278868190688e-06	SLAMF1_F24
118861	cg03705912	5.39865441238036e-06	SLAMF1_F24
118862	cg01603146	-2.34706716186617e-07	SLAMF1_F24
118863	cg20254361	-7.31179901774767e-08	SLAMF1_F24
118864	cg05297739	-3.57567927056285e-07	SLAMF1_F24
118865	cg24669640	-7.79840248149693e-07	SLAMF1_F24
118866	cg04237608	1.44103342922617e-06	SLAMF1_F24
118867	cg06162644	-1.01624945592351e-06	SLAMF1_F24
118868	cg01477858	-3.41837690772211e-06	SLAMF1_F24
118869	cg05179993	1.36258359201334e-06	SLAMF1_F24
118870	cg07219227	9.74365369393998e-07	SLAMF1_F24
118871	cg06307058	2.52951734912864e-06	SLAMF1_F24
118872	cg11863690	-1.88271132795893e-06	SLAMF1_F24
118873	cg14324167	7.49501813719806e-06	SLAMF1_F24
118874	cg09267920	2.98443655142394e-06	SLAMF1_F24
118875	cg20638113	-2.49862192190647e-06	SLAMF1_F24
118876	cg00572007	-3.45154690534503e-06	SLAMF1_F24
118877	cg27638196	-3.61539026572265e-06	SLAMF1_F24
118878	cg24847366	-8.21882158226818e-07	SLAMF1_F24
118879	cg13861278	3.45554415665611e-06	SLAMF1_F24
118880	cg03924164	5.62329809807507e-06	SLAMF1_F24
118881	cg15279748	5.46304826064894e-06	SLAMF1_F24
118882	cg03996933	4.28136249200908e-06	SLAMF1_F24
118883	cg27176129	-3.49446991486645e-06	SLAMF1_F24
118884	cg06703881	4.36169915456381e-06	SLAMF1_F24
118885	cg10740215	-1.03097993324877e-07	SLAMF1_F24
118886	cg25577379	-5.81978607575484e-06	SLAMF1_F24
118887	cg17972789	8.77066926453475e-07	SLAMF1_F24
118888	cg14343178	-1.10987801656359e-06	SLAMF1_F24
118889	cg21163765	2.34174779274398e-07	SLAMF1_F24
118890	cg00328711	7.63402899124901e-07	SLAMF1_F24
118891	cg21093618	3.11894338199315e-06	SLAMF1_F24
118892	cg25760783	2.57567409443937e-06	SLAMF1_F24
118893	cg01706515	-3.00450029257162e-06	SLAMF1_F24
118894	cg16278548	-4.4492039148637e-06	SLAMF1_F24
118895	cg07053697	-5.10856613543286e-07	SLAMF1_F24
118896	cg26192309	-2.2418111580019e-06	SLAMF1_F24
118897	cg10181180	-2.18396577691173e-07	SLAMF1_F24
118898	cg25335333	8.91265363299079e-07	SLAMF1_F24
118899	cg25956966	-2.63712983843192e-07	SLAMF1_F24
118900	cg26267880	9.56312250067845e-07	SLAMF1_F24
118901	cg23534651	3.22666270723981e-07	SLAMF1_F24
118902	cg08031876	-4.21880498238357e-06	SLAMF1_F24
118903	cg15552238	2.13650191745141e-06	SLAMF1_F24
118904	cg03269290	-5.26867976974392e-07	SLAMF1_F24
118905	cg11607925	3.77823090798538e-06	SLAMF1_F24
118906	cg11575350	-8.35122682174163e-07	SLAMF1_F24
118907	cg14410964	8.6098964957917e-07	SLAMF1_F24
118908	cg25550913	-8.31682315453989e-07	SLAMF1_F24
118909	cg01564925	1.43930805922378e-06	SLAMF1_F24
118910	cg18757068	3.5031959342355e-06	SLAMF1_F24
118911	cg12501818	-5.9213263043484e-07	SLAMF1_F24
118912	cg11078107	-3.97509125815676e-10	SLAMF1_F24
118913	cg20965067	1.32871290453631e-06	SLAMF1_F24
118914	cg07029832	-8.13883511877935e-06	SLAMF1_F24
118915	cg20668952	4.50413309497986e-07	SLAMF1_F24
118916	cg20496613	-4.6830147947345e-07	SLAMF1_F24
118917	cg03762483	1.71537646243539e-06	SLAMF1_F24
118918	cg07120254	6.88739392138597e-06	SLAMF1_F24
118919	cg23253582	-5.9577187517479e-07	SLAMF1_F24
118920	cg25939213	2.58384551105768e-07	SLAMF1_F24
118921	cg07923363	-4.57123920862115e-06	SLAMF1_F24
118922	cg22615992	3.54153046492106e-07	SLAMF1_F24
118923	cg26759551	1.97007007557143e-07	SLAMF1_F24
118924	cg01716223	-5.37958796281192e-08	SLAMF1_F24
118925	cg06378498	1.03412334328837e-07	SLAMF1_F24
118926	cg21780428	-7.14146846664299e-07	SLAMF1_F24
118927	cg20954870	-1.69648905274492e-06	SLAMF1_F24
118928	cg03885062	-9.43609965917836e-07	SLAMF1_F24
118929	cg19482754	2.01308955218748e-07	SLAMF1_F24
118930	cg01619129	4.03997135694132e-08	SLAMF1_F24
118931	cg24061917	8.67966384356246e-07	SLAMF1_F24
118932	cg21962720	-5.30695985001217e-06	SLAMF1_F24
118933	cg16917654	-1.2239360773514e-06	SLAMF1_F24
118934	cg21198502	-6.95899404123518e-07	SLAMF1_F24
118935	cg00666295	-7.4671494450381e-07	SLAMF1_F24
118936	cg23569524	-2.71887622841267e-06	SLAMF1_F24
118937	cg14043602	-3.19162273458219e-06	SLAMF1_F24
118938	cg08704154	-9.99472803093449e-07	SLAMF1_F24
118939	cg22637799	2.44773242551114e-07	SLAMF1_F24
118940	cg27308982	-3.23990666690584e-06	SLAMF1_F24
118941	cg23486982	-1.33126150236785e-06	SLAMF1_F24
118942	cg00585846	3.10323356599072e-07	SLAMF1_F24
118943	cg27181468	-2.38605725879553e-06	SLAMF1_F24
118944	cg07050869	-2.49013189007594e-06	SLAMF1_F24
118945	cg15418932	-6.94343569489453e-07	SLAMF1_F24
118946	cg01819502	-4.43089005080268e-06	SLAMF1_F24
118947	cg09160881	4.48345765895616e-06	SLAMF1_F24
118948	cg05625543	1.2765321393207e-06	SLAMF1_F24
118949	cg13392140	-3.80423352871217e-07	SLAMF1_F24
118950	cg24080529	6.14225898528646e-06	SLAMF1_F24
118951	cg05631486	-4.27650966525866e-06	SLAMF1_F24
118952	cg08720519	-2.33634065129047e-07	SLAMF1_F24
118953	cg16381371	3.87911648468885e-06	SLAMF1_F24
118954	cg04368926	-9.19051128323975e-07	SLAMF1_F24
118955	cg02162443	3.29091105887856e-07	SLAMF1_F24
118956	cg06011624	-9.28287768974772e-08	SLAMF1_F24
118957	cg25933015	1.85797848226682e-06	SLAMF1_F24
118958	cg16641119	1.52999102158532e-06	SLAMF1_F24
118959	cg04712122	-2.47397306995793e-06	SLAMF1_F24
118960	cg16585570	-4.54764930924452e-07	SLAMF1_F24
118961	cg24515861	-4.60191976539421e-07	SLAMF1_F24
118962	cg02858594	-1.70274950683692e-06	SLAMF1_F24
118963	cg10214762	-3.00229335325226e-06	SLAMF1_F24
118964	cg20610891	3.08240806495634e-07	SLAMF1_F24
118965	cg11678610	-1.34566708303919e-08	SLAMF1_F24
118966	cg19681825	-2.43319316299955e-07	SLAMF1_F24
118967	cg27588818	3.43284395209943e-06	SLAMF1_F24
118968	cg19312837	2.44803640890981e-07	SLAMF1_F24
118969	cg03575854	2.55807295455543e-06	SLAMF1_F24
118970	cg01012134	1.39859891076476e-06	SLAMF1_F24
118971	cg11375264	-2.55047806965681e-06	SLAMF1_F24
118972	cg06653216	1.03619457875124e-06	SLAMF1_F24
118973	cg06436185	-4.22415928549025e-06	SLAMF1_F24
118974	cg17987384	-5.05715891168877e-06	SLAMF1_F24
118975	cg10414453	-4.24078672082188e-06	SLAMF1_F24
118976	cg01771061	-8.67914161302639e-06	SLAMF1_F24
118977	cg11322281	-6.27258712357679e-06	SLAMF1_F24
118978	cg06615830	5.4175796798239e-07	SLAMF1_F24
118979	cg05755646	5.09221379623727e-07	SLAMF1_F24
118980	cg03358370	1.16056626294595e-06	SLAMF1_F24
118981	cg21903049	9.60281102163624e-06	SLAMF1_F24
118982	cg24732571	1.60977139050101e-06	SLAMF1_F24
118983	cg02927990	3.01832859688476e-06	SLAMF1_F24
118984	cg23359651	-3.3042024963724e-06	SLAMF1_F24
118985	cg24712395	3.51771462252092e-06	SLAMF1_F24
118986	cg18353180	-3.15127213463953e-06	SLAMF1_F24
118987	cg03522837	-3.36008504567906e-06	SLAMF1_F24
118988	cg17014084	2.77865828803473e-06	SLAMF1_F24
118989	cg23568998	-4.41194735430244e-07	SLAMF1_F24
118990	cg13215869	2.92999012123376e-08	SLAMF1_F24
118991	cg18127678	-7.99072827513361e-07	SLAMF1_F24
118992	cg10289699	-1.26295365527661e-06	SLAMF1_F24
118993	cg00399880	1.99876880730989e-06	SLAMF1_F24
118994	cg19246018	2.63589045163616e-06	SLAMF1_F24
118995	cg02417424	-1.2335292431126e-07	SLAMF1_F24
118996	cg14988503	4.64218239275868e-07	SLAMF1_F24
118997	cg12748088	-5.38470040014269e-07	SLAMF1_F24
118998	cg18655898	7.08824241437903e-06	SLAMF1_F24
118999	cg13590558	5.77147006486918e-06	SLAMF1_F24
119000	cg26335752	-2.25252235216845e-06	SLAMF1_F24
119001	cg14911101	5.3713888668519e-06	SLAMF1_F24
119002	cg05959980	-4.59992267846917e-07	SLAMF1_F24
119003	cg08872713	-1.29014665426396e-07	SLAMF1_F24
119004	cg19770748	-3.06210610570274e-06	SLAMF1_F24
119005	cg13910573	-5.60316660938199e-07	SLAMF1_F24
119006	cg01486965	-1.95850826951958e-07	SLAMF1_F24
119007	cg13637104	-7.25774777514129e-06	SLAMF1_F24
119008	cg02255988	-8.71677340087935e-08	SLAMF1_F24
119009	cg14358169	-9.7755153351419e-08	SLAMF1_F24
119010	cg04622176	-6.12733500259847e-08	SLAMF1_F24
119011	cg26708638	-8.88695058066799e-08	SLAMF1_F24
119012	cg00600362	3.66678062473307e-06	SLAMF1_F24
119013	cg19064492	-7.83511461967642e-07	SLAMF1_F24
119014	cg14220329	7.20637437195029e-07	SLAMF1_F24
119015	cg26445189	-9.09464552377868e-06	SLAMF1_F24
119016	cg13243638	-2.63034725871072e-06	SLAMF1_F24
119017	cg13127385	-1.67004994378248e-06	SLAMF1_F24
119018	cg05273913	3.75390533824156e-06	SLAMF1_F24
119019	cg11003536	-1.14571753703494e-07	SLAMF1_F24
119020	cg17426905	-6.59953202396042e-06	SLAMF1_F24
119021	cg23937816	8.39681865439798e-07	SLAMF1_F24
119022	cg26663796	-1.07226086320438e-06	SLAMF1_F24
119023	cg14782206	3.5759071110373e-06	SLAMF1_F24
119024	cg18199554	-2.95264939513756e-07	SLAMF1_F24
119025	cg01435343	-4.15593664551409e-06	SLAMF1_F24
119026	cg04086928	-1.45403741996078e-06	SLAMF1_F24
119027	cg13199131	-3.01705255516107e-07	SLAMF1_F24
119028	cg06273882	5.21867454172435e-06	SLAMF1_F24
119029	cg03163525	8.58506214759848e-06	SLAMF1_F24
119030	cg20045327	1.36262884151655e-06	SLAMF1_F24
119031	cg12065366	-2.50010205726547e-06	SLAMF1_F24
119032	cg19873021	-1.13131878754934e-07	SLAMF1_F24
119033	cg01629940	5.85676187516885e-06	SLAMF1_F24
119034	cg10155991	-4.16558177605008e-07	SLAMF1_F24
119035	cg08074555	-5.30846661952669e-07	SLAMF1_F24
119036	cg26497264	-4.57828448659529e-08	SLAMF1_F24
119037	cg02866761	-2.90777660240607e-07	SLAMF1_F24
119038	cg17921924	-7.18336798415175e-10	SLAMF1_F24
119039	cg10543682	-4.71299271696996e-06	SLAMF1_F24
119040	cg06116271	2.1966334946365e-06	SLAMF1_F24
119041	cg09841874	2.62965977261299e-07	SLAMF1_F24
119042	cg27215131	3.48253994121857e-07	SLAMF1_F24
119043	cg09011026	1.99997780108772e-07	SLAMF1_F24
119044	cg21327887	4.54074758390948e-07	SLAMF1_F24
119045	cg19371746	-4.20691174704221e-07	SLAMF1_F24
119046	cg08219531	3.71188832737814e-07	SLAMF1_F24
119047	cg03771099	2.25447545007788e-10	SLAMF1_F24
119048	cg06832364	-1.34137764673299e-06	SLAMF1_F24
119049	cg03544736	-5.57655959709231e-07	SLAMF1_F24
119050	cg25315819	-9.80440633850657e-07	SLAMF1_F24
119051	cg19135959	-3.80150878785044e-06	SLAMF1_F24
119052	cg10195050	2.17121398372573e-06	SLAMF1_F24
119053	cg21530621	1.24655834836466e-06	SLAMF1_F24
119054	cg16489926	2.21594530502533e-06	SLAMF1_F24
119055	cg08805208	1.11541903732962e-06	SLAMF1_F24
119056	cg26989405	6.06165020905683e-06	SLAMF1_F24
119057	cg17441396	-3.97423014760637e-06	SLAMF1_F24
119058	cg14313499	-1.67749029453429e-06	SLAMF1_F24
119059	cg24145369	2.61992889680007e-06	SLAMF1_F24
119060	cg20011234	-8.06179396193777e-06	SLAMF1_F24
119061	cg02645340	6.47171839384772e-07	SLAMF1_F24
119062	cg04772569	2.29437221542461e-07	SLAMF1_F24
119063	cg13560312	3.11788784639496e-08	SLAMF1_F24
119064	cg03342759	-9.58957830098322e-07	SLAMF1_F24
119065	cg05239310	-8.34192520798262e-07	SLAMF1_F24
119066	cg22269509	1.47475991673298e-06	SLAMF1_F24
119067	cg17375585	8.96764382479651e-08	SLAMF1_F24
119068	cg04141971	-5.37304037161521e-08	SLAMF1_F24
119069	cg10347824	-1.7994342347387e-06	SLAMF1_F24
119070	cg01865132	4.32456116474071e-06	SLAMF1_F24
119071	cg14581997	4.01793805114492e-06	SLAMF1_F24
119072	cg05379329	-1.2327429536449e-06	SLAMF1_F24
119073	cg23010258	-1.3168204300446e-06	SLAMF1_F24
119074	cg02311864	5.74691966218726e-06	SLAMF1_F24
119075	cg07393607	7.36226986922479e-06	SLAMF1_F24
119076	cg11683648	-7.5469832173288e-06	SLAMF1_F24
119077	cg16960153	6.45884098054102e-06	SLAMF1_F24
119078	cg22550799	-9.12104015681e-06	SLAMF1_F24
119079	cg17384346	1.83115464101547e-07	SLAMF1_F24
119080	cg07095007	-2.54778897695477e-06	SLAMF1_F24
119081	cg14118850	-1.01689596467688e-06	SLAMF1_F24
119082	cg18742559	-4.99008262881605e-06	SLAMF1_F24
119083	cg12150299	2.63746331278341e-06	SLAMF1_F24
119084	cg01848660	1.57468393445832e-07	SLAMF1_F24
119085	cg03382048	-2.67958766043662e-07	SLAMF1_F24
119086	cg24601705	1.71478744438291e-06	SLAMF1_F24
119087	cg08656369	6.39192638617616e-06	SLAMF1_F24
119088	cg20652954	-1.3832500843665e-06	SLAMF1_F24
119089	cg20080079	-4.66729191797751e-07	SLAMF1_F24
119090	cg03281226	6.95530590727276e-06	SLAMF1_F24
119091	cg15370654	6.12319578114645e-07	SLAMF1_F24
119092	cg17000199	-2.83490109024505e-06	SLAMF1_F24
119093	cg14298070	2.88212246336838e-06	SLAMF1_F24
119094	cg01125066	1.77138809192177e-06	SLAMF1_F24
119095	cg22557662	-1.47611548442673e-06	SLAMF1_F24
119096	cg00965052	-6.44238839851316e-07	SLAMF1_F24
119097	cg17850281	-8.732249620868e-07	SLAMF1_F24
119098	cg22693849	3.90658678508596e-06	SLAMF1_F24
119099	cg20527870	-6.59125261464182e-07	SLAMF1_F24
119100	cg06512918	3.37646844012259e-07	SLAMF1_F24
119101	cg11752927	8.18015889074672e-06	SLAMF1_F24
119102	cg10808914	-5.57213896084129e-06	SLAMF1_F24
119103	cg23578363	5.94754573870445e-06	SLAMF1_F24
119104	cg11995363	-6.95442052271809e-07	SLAMF1_F24
119105	cg05701192	-6.56857986294496e-07	SLAMF1_F24
119106	cg26938753	-1.74537040022585e-06	SLAMF1_F24
119107	cg20460253	8.68540012243906e-07	SLAMF1_F24
119108	cg14392476	-8.47433989768335e-07	SLAMF1_F24
119109	cg21926402	-1.11146058820632e-06	SLAMF1_F24
119110	cg05497345	1.28902656246433e-06	SLAMF1_F24
119111	cg23249608	-1.4782007331033e-06	SLAMF1_F24
119112	cg23045593	1.91298230423562e-08	SLAMF1_F24
119113	ch.1.46653973R	-7.93143041075561e-08	SLAMF1_F24
119114	cg05641884	6.81846776493768e-06	SLAMF1_F24
119115	cg08471739	2.95503075625583e-06	SLAMF1_F24
119116	cg20927312	1.52388303819004e-06	SLAMF1_F24
119117	cg15465343	3.72258922586364e-06	SLAMF1_F24
119118	cg16032547	7.55005186326008e-07	SLAMF1_F24
119119	cg06626847	3.08601255036494e-06	SLAMF1_F24
119120	cg04590327	5.36731852416141e-07	SLAMF1_F24
119121	cg15481850	2.76879992317664e-07	SLAMF1_F24
119122	cg12422716	1.19203101462162e-06	SLAMF1_F24
119123	cg18202521	-1.31985202721554e-06	SLAMF1_F24
119124	cg26858613	-2.56809925566748e-06	SLAMF1_F24
119125	cg24322333	1.45826658629147e-07	SLAMF1_F24
119126	cg05595556	2.39524695818879e-07	SLAMF1_F24
119127	cg16419620	-4.53295113147203e-06	SLAMF1_F24
119128	cg09173621	1.42304305067691e-06	SLAMF1_F24
119129	cg16025731	1.54181371951182e-07	SLAMF1_F24
119130	cg12151703	4.71295595183216e-06	SLAMF1_F24
119131	cg11352339	4.34250958311274e-06	SLAMF1_F24
119132	cg07311956	-1.88936204702354e-06	SLAMF1_F24
119133	cg02884197	3.66261330423048e-06	SLAMF1_F24
119134	cg02055998	-6.88607180021035e-07	SLAMF1_F24
119135	cg02300890	-2.81715838655762e-06	SLAMF1_F24
119136	cg07972015	3.48876815917986e-06	SLAMF1_F24
119137	cg20600274	1.90037056499125e-07	SLAMF1_F24
119138	cg03166550	-1.48035428895873e-07	SLAMF1_F24
119139	cg02920546	-3.86283676635969e-06	SLAMF1_F24
119140	cg26998150	-1.63280112626977e-06	SLAMF1_F24
119141	cg08475468	-1.03949538972326e-06	SLAMF1_F24
119142	cg06741004	3.88656729581198e-06	SLAMF1_F24
119143	cg11659942	-2.86505182743981e-06	SLAMF1_F24
119144	cg01874771	1.44144850515286e-06	SLAMF1_F24
119145	cg27338897	-4.84349239747214e-07	SLAMF1_F24
119146	cg19771975	2.85143625974196e-06	SLAMF1_F24
119147	cg26871875	-7.06324317229328e-06	SLAMF1_F24
119148	cg26017868	-7.202280548725e-06	SLAMF1_F24
119149	cg21390682	-2.90909248658986e-06	SLAMF1_F24
119150	cg12104689	2.63006885330106e-06	SLAMF1_F24
119151	cg16989484	1.06687282950499e-05	SLAMF1_F24
119152	cg12100048	4.69923231555401e-06	SLAMF1_F24
119153	cg27414885	-5.24230839294195e-07	SLAMF1_F24
119154	cg25303955	-7.50666657085429e-06	SLAMF1_F24
119155	cg04489167	2.00084329856339e-06	SLAMF1_F24
119156	cg10134156	-2.05864171085839e-06	SLAMF1_F24
119157	cg15319017	2.57168352426064e-07	SLAMF1_F24
119158	cg10140613	3.51843913965553e-06	SLAMF1_F24
119159	cg21816133	3.02271380438759e-06	SLAMF1_F24
119160	cg25228562	1.31921630652942e-06	SLAMF1_F24
119161	cg00260889	7.06382040248567e-06	SLAMF1_F24
119162	cg19908028	-1.43431243671091e-06	SLAMF1_F24
119163	cg03648780	1.87557550444447e-07	SLAMF1_F24
119164	cg19256331	2.81841893951704e-06	SLAMF1_F24
119165	cg14315411	-1.65319062742912e-07	SLAMF1_F24
119166	cg04602414	3.29231023715005e-07	SLAMF1_F24
119167	cg01937068	3.22254676819728e-07	SLAMF1_F24
119168	cg05746872	-1.95014283377453e-06	SLAMF1_F24
119169	cg11065262	-1.65574290018734e-07	SLAMF1_F24
119170	cg14953536	-1.12517727756261e-06	SLAMF1_F24
119171	cg24944092	4.61057032004175e-06	SLAMF1_F24
119172	cg03818905	-3.28309738007067e-06	SLAMF1_F24
119173	cg24393055	-3.62993993816887e-08	SLAMF1_F24
119174	cg09692833	4.36723510554262e-06	SLAMF1_F24
119175	cg20037976	-6.33798467412751e-08	SLAMF1_F24
119176	cg15823183	-5.03729087259765e-06	SLAMF1_F24
119177	cg24889134	-7.4247652842052e-07	SLAMF1_F24
119178	cg01855878	2.10672052244346e-06	SLAMF1_F24
119179	cg02998018	-5.4481786911077e-07	SLAMF1_F24
119180	cg15193638	-4.49802296542071e-06	SLAMF1_F24
119181	cg26346303	4.94683409773775e-06	SLAMF1_F24
119182	cg11769734	-3.84101797249871e-07	SLAMF1_F24
119183	cg14192573	6.18846806689065e-06	SLAMF1_F24
119184	cg19676997	2.99015965006805e-06	SLAMF1_F24
119185	cg10718267	-9.54770174975717e-06	SLAMF1_F24
119186	cg25241038	7.58499722593216e-07	SLAMF1_F24
119187	cg08746653	5.20137902546978e-06	SLAMF1_F24
119188	cg21151027	-2.30191857587354e-07	SLAMF1_F24
119189	cg10912240	3.89083957880073e-07	SLAMF1_F24
119190	cg00763555	6.31499929530173e-07	SLAMF1_F24
119191	cg19737787	4.07416848948961e-06	SLAMF1_F24
119192	cg24401199	-1.21709494434329e-05	SLAMF1_F24
119193	cg08978852	5.40091511971082e-06	SLAMF1_F24
119194	cg11649376	-3.95290290477315e-06	SLAMF1_F24
119195	cg07408232	1.97875279545842e-06	SLAMF1_F24
119196	cg17557119	5.26759880808751e-07	SLAMF1_F24
119197	cg01927767	-2.97983175302702e-06	SLAMF1_F24
119198	cg15406067	3.21131301937031e-06	SLAMF1_F24
119199	cg26091021	1.73150365700683e-07	SLAMF1_F24
119200	cg26148177	4.47111543830785e-06	SLAMF1_F24
119201	cg11652870	1.06337877132549e-05	SLAMF1_F24
119202	cg12019773	3.2197192174073e-07	SLAMF1_F24
119203	cg09259694	-3.45342308386242e-08	SLAMF1_F24
119204	cg16796642	1.0944656761217e-06	SLAMF1_F24
119205	cg09048500	-3.22240205723803e-07	SLAMF1_F24
119206	cg14473838	-2.57587894062526e-06	SLAMF1_F24
119207	cg21125143	4.63856134588772e-06	SLAMF1_F24
119208	cg18213552	2.17671652392434e-07	SLAMF1_F24
119209	cg06250423	3.00892377097395e-06	SLAMF1_F24
119210	cg02537603	1.47901471995286e-06	SLAMF1_F24
119211	cg10606001	1.73323873457142e-06	SLAMF1_F24
119212	cg06042991	-3.96643343289692e-06	SLAMF1_F24
119213	cg03214297	-2.72208220253204e-07	SLAMF1_F24
119214	cg08425402	-1.89432795550206e-07	SLAMF1_F24
119215	cg13677321	-3.27497139663571e-06	SLAMF1_F24
119216	cg24831110	-5.60215001765541e-06	SLAMF1_F24
119217	cg16650529	-3.27567211236273e-07	SLAMF1_F24
119218	cg07900766	-2.24038358449334e-07	SLAMF1_F24
119219	cg10210510	4.69384870013487e-06	SLAMF1_F24
119220	cg04681579	-2.51578176052112e-05	SLAMF1_F24
119221	cg26533273	4.00669050263827e-07	SLAMF1_F24
119222	cg12988725	-1.1340029185211e-07	SLAMF1_F24
119223	cg25356505	7.91478037117757e-07	SLAMF1_F24
119224	cg04006206	-2.11929111757236e-08	SLAMF1_F24
119225	cg03148658	2.10255811921211e-06	SLAMF1_F24
119226	cg25173341	1.71982166932777e-05	SLAMF1_F24
119227	cg06428819	-6.67695579043438e-06	SLAMF1_F24
119228	cg12584735	7.94324392824822e-06	SLAMF1_F24
119229	cg24735790	-6.5510680657768e-07	SLAMF1_F24
119230	cg23903004	3.91861193319762e-06	SLAMF1_F24
119231	cg17105689	-1.94413434003146e-07	SLAMF1_F24
119232	cg10654819	-1.55152629099125e-07	SLAMF1_F24
119233	cg20419127	-2.20109862619754e-07	SLAMF1_F24
119234	cg06596669	-4.26693970501187e-06	SLAMF1_F24
119235	cg25340361	7.25027273729081e-06	SLAMF1_F24
119236	cg06339629	1.89525946393863e-06	SLAMF1_F24
119237	cg21739754	4.1845138019781e-07	SLAMF1_F24
119238	cg22417238	-2.02503120945221e-08	SLAMF1_F24
119239	cg12755814	5.42366780543538e-07	SLAMF1_F24
119240	cg09557520	-1.11334157114601e-06	SLAMF1_F24
119241	cg16434098	1.58108408935946e-06	SLAMF1_F24
119242	cg25584865	-1.18736065531496e-07	SLAMF1_F24
119243	cg20403644	-5.36474210231654e-06	SLAMF1_F24
119244	cg11931211	-1.62652389808618e-05	SLAMF1_F24
119245	cg01936319	-1.31497762950687e-07	SLAMF1_F24
119246	cg04404125	-3.90978701886147e-06	SLAMF1_F24
119247	cg14066405	2.95356485456933e-06	SLAMF1_F24
119248	cg14219442	-9.0548375722905e-07	SLAMF1_F24
119249	cg05575594	9.06841234324162e-07	SLAMF1_F24
119250	cg14824211	1.25323040842604e-06	SLAMF1_F24
119251	cg06470822	-3.70059978955659e-06	SLAMF1_F24
119252	cg00232201	-2.96734634732692e-06	SLAMF1_F24
119253	cg09974897	-6.84662761836346e-06	SLAMF1_F24
119254	cg24411723	-2.39970426025355e-08	SLAMF1_F24
119255	cg09041994	6.54295295785937e-07	SLAMF1_F24
119256	cg00051179	-5.04521107634323e-08	SLAMF1_F24
119257	cg08686878	5.18772241106583e-06	SLAMF1_F24
119258	cg06847344	-6.88880626888835e-06	SLAMF1_F24
119259	cg11002075	-9.61691995388027e-08	SLAMF1_F24
119260	cg11439877	-1.84540345372982e-06	SLAMF1_F24
119261	cg07160694	-6.5012045554946e-08	SLAMF1_F24
119262	cg22079161	1.00259837860939e-06	SLAMF1_F24
119263	cg09662003	9.51036377421211e-07	SLAMF1_F24
119264	cg17412106	2.49094575001814e-06	SLAMF1_F24
119265	cg08076266	-1.54110434644564e-07	SLAMF1_F24
119266	cg18800081	-3.28577767863776e-07	SLAMF1_F24
119267	cg24876492	7.34415642625617e-06	SLAMF1_F24
119268	cg26354515	-1.83435511353744e-06	SLAMF1_F24
119269	cg09714031	7.08509118933535e-07	SLAMF1_F24
119270	cg03902958	2.23687199389498e-06	SLAMF1_F24
119271	cg07306088	5.95491705805848e-08	SLAMF1_F24
119272	cg11248333	5.93775645026321e-06	SLAMF1_F24
119273	cg02568834	-2.65308323141787e-08	SLAMF1_F24
119274	cg24276624	1.52576613551741e-06	SLAMF1_F24
119275	cg20822818	-3.71491920039737e-06	SLAMF1_F24
119276	cg07312086	3.89084558245533e-06	SLAMF1_F24
119277	cg20922366	3.53208982018747e-06	SLAMF1_F24
119278	cg20497682	-2.99442168516253e-06	SLAMF1_F24
119279	cg13546911	7.5913651846645e-07	SLAMF1_F24
119280	cg09369619	-4.13641791181253e-06	SLAMF1_F24
119281	cg05351360	6.22908867094835e-06	SLAMF1_F24
119282	cg07860058	-1.43490072360079e-06	SLAMF1_F24
119283	cg07817024	-4.55870079516185e-07	SLAMF1_F24
119284	cg18090229	2.31883923124017e-06	SLAMF1_F24
119285	cg21232902	-2.44193681101267e-06	SLAMF1_F24
119286	cg24018535	4.68716291299084e-06	SLAMF1_F24
119287	cg19710672	-1.04962863825261e-05	SLAMF1_F24
119288	cg02728276	6.60555596798023e-06	SLAMF1_F24
119289	cg13158481	2.07550033485918e-07	SLAMF1_F24
119290	cg16719830	-6.66657380310889e-06	SLAMF1_F24
119291	cg01165853	-2.30763031593707e-06	SLAMF1_F24
119292	cg11014794	-3.98650264984732e-07	SLAMF1_F24
119293	cg03260792	-1.57923078302507e-07	SLAMF1_F24
119294	cg18546998	-4.10776635879796e-08	SLAMF1_F24
119295	cg17283101	-5.42155109985505e-06	SLAMF1_F24
119296	cg04574095	-6.35528109172784e-07	SLAMF1_F24
119297	cg03897095	-2.83954380673961e-06	SLAMF1_F24
119298	cg08854169	-1.23847877079655e-07	SLAMF1_F24
119299	cg00635481	-8.75297216767531e-10	SLAMF1_F24
119300	cg16874669	-2.60736070450737e-06	SLAMF1_F24
119301	cg04332883	2.9520299738579e-06	SLAMF1_F24
119302	cg24135645	2.57503705851235e-06	SLAMF1_F24
119303	cg13987792	-1.70345350746394e-07	SLAMF1_F24
119304	cg01203972	1.03628404357524e-06	SLAMF1_F24
119305	cg11390751	6.53976140426678e-08	SLAMF1_F24
119306	cg20613649	-8.07766288473585e-07	SLAMF1_F24
119307	cg06325540	-3.2470998625217e-06	SLAMF1_F24
119308	cg16213581	1.41012334285768e-06	SLAMF1_F24
119309	cg00996273	5.68928365389727e-07	SLAMF1_F24
119310	cg27081928	4.65524023811677e-06	SLAMF1_F24
119311	cg08550094	2.30682195581752e-06	SLAMF1_F24
119312	cg05070537	-1.24093566923007e-06	SLAMF1_F24
119313	cg15874871	-3.72725307760742e-07	SLAMF1_F24
119314	cg07336299	-2.16790833829041e-06	SLAMF1_F24
119315	cg25714766	-3.96077529399612e-06	SLAMF1_F24
119316	cg09630701	-4.87607519622151e-07	SLAMF1_F24
119317	cg01452102	-5.80222978102918e-06	SLAMF1_F24
119318	cg22225856	1.40022039912903e-05	SLAMF1_F24
119319	cg01301443	3.52789513863319e-06	SLAMF1_F24
119320	cg15358539	1.36760363132611e-06	SLAMF1_F24
119321	cg20559059	8.33803884088402e-07	SLAMF1_F24
119322	cg24744649	2.26007934037572e-07	SLAMF1_F24
119323	cg04036065	-1.62860982544618e-06	SLAMF1_F24
119324	cg21689228	9.8119043375439e-07	SLAMF1_F24
119325	cg02398282	3.21266410067714e-06	SLAMF1_F24
119326	cg26352073	6.4986030069043e-06	SLAMF1_F24
119327	cg14128735	-9.34991665703973e-08	SLAMF1_F24
119328	cg11946503	7.74494647814418e-07	SLAMF1_F24
119329	cg15172724	1.29582151146541e-06	SLAMF1_F24
119330	cg15976388	-1.22713993865158e-06	SLAMF1_F24
119331	cg11304664	-3.70477609575258e-06	SLAMF1_F24
119332	cg10143811	-2.49115523521876e-07	SLAMF1_F24
119333	cg07835181	2.13756532841576e-07	SLAMF1_F24
119334	cg09172003	1.45866082802791e-06	SLAMF1_F24
119335	cg21320638	-2.46725357525775e-07	SLAMF1_F24
119336	cg25832922	9.0714486686283e-07	SLAMF1_F24
119337	cg13498382	9.17867842014238e-06	SLAMF1_F24
119338	cg13453992	9.01001361626601e-09	SLAMF1_F24
119339	cg00373114	3.64495720090382e-06	SLAMF1_F24
119340	cg08915171	8.55919716432843e-06	SLAMF1_F24
119341	cg22346297	9.88087363811525e-07	SLAMF1_F24
119342	cg08504143	3.25044272624263e-06	SLAMF1_F24
119343	cg03420123	-8.6978002032871e-07	SLAMF1_F24
119344	cg23916979	-8.03023327087551e-06	SLAMF1_F24
119345	cg24322569	-1.80214355681408e-06	SLAMF1_F24
119346	cg05698117	1.4293010887831e-06	SLAMF1_F24
119347	cg02513768	5.56776681879493e-06	SLAMF1_F24
119348	cg00725185	2.67324207298544e-06	SLAMF1_F24
119349	cg19720265	2.24677809111909e-06	SLAMF1_F24
119350	cg21682210	2.49040354488859e-06	SLAMF1_F24
119351	cg00923182	2.19652151187162e-06	SLAMF1_F24
119352	cg07567533	9.8993430978869e-07	SLAMF1_F24
119353	cg23561957	3.74190333297319e-06	SLAMF1_F24
119354	cg05755899	-4.50388702528201e-07	SLAMF1_F24
119355	cg15311933	-2.03167153540656e-07	SLAMF1_F24
119356	cg24415419	2.35788165636739e-06	SLAMF1_F24
119357	cg26643142	-9.40196124573852e-07	SLAMF1_F24
119358	cg09842237	-3.25786005728451e-07	SLAMF1_F24
119359	cg08695773	-2.6067631979958e-06	SLAMF1_F24
119360	cg02216295	-2.59497067437789e-06	SLAMF1_F24
119361	cg10610323	-4.45470208855246e-07	SLAMF1_F24
119362	cg10240449	-7.5647711718163e-07	SLAMF1_F24
119363	cg03640679	1.84120623077844e-06	SLAMF1_F24
119364	cg26840864	4.98714473862746e-06	SLAMF1_F24
119365	cg27092556	-6.77814867538592e-07	SLAMF1_F24
119366	cg00402828	1.15909136142588e-06	SLAMF1_F24
119367	cg02113166	-3.41436591850865e-07	SLAMF1_F24
119368	cg12141898	1.90374383132683e-06	SLAMF1_F24
119369	cg25655009	-2.95248922785758e-09	SLAMF1_F24
119370	cg07804252	-7.25420875730446e-07	SLAMF1_F24
119371	cg05448715	-4.60947626484902e-07	SLAMF1_F24
119372	cg19251345	-3.90912262223446e-08	SLAMF1_F24
119373	cg07961104	-4.73161467087685e-06	SLAMF1_F24
119374	cg05080578	-2.08225085476403e-06	SLAMF1_F24
119375	cg08850675	2.04924598258834e-06	SLAMF1_F24
119376	cg15899312	1.29919342680977e-06	SLAMF1_F24
119377	cg13353152	-5.38334019110967e-06	SLAMF1_F24
119378	cg15652984	5.57711269900375e-07	SLAMF1_F24
119379	cg22007726	5.16953972007589e-08	SLAMF1_F24
119380	cg02219069	-3.27083342666368e-06	SLAMF1_F24
119381	cg01424028	-2.18006348923102e-07	SLAMF1_F24
119382	cg21561470	3.38236484394397e-06	SLAMF1_F24
119383	cg11252832	1.96496389765878e-06	SLAMF1_F24
119384	cg26343563	1.34580018739592e-05	SLAMF1_F24
119385	cg26078042	3.6220255623744e-06	SLAMF1_F24
119386	cg21232510	1.64951479401287e-06	SLAMF1_F24
119387	cg17051395	-7.56330873504558e-07	SLAMF1_F24
119388	cg13437056	-2.72374431925156e-06	SLAMF1_F24
119389	cg20012028	-1.24737482065329e-07	SLAMF1_F24
119390	cg03532554	-5.83171606915453e-08	SLAMF1_F24
119391	cg03958038	1.30929632317553e-06	SLAMF1_F24
119392	cg05236591	4.25415706669102e-07	SLAMF1_F24
119393	cg03486383	3.31641297387713e-06	SLAMF1_F24
119394	cg09427137	2.65206374928719e-07	SLAMF1_F24
119395	cg26700277	1.46501759824539e-06	SLAMF1_F24
119396	cg09579792	5.56886163894805e-06	SLAMF1_F24
119397	cg03721641	3.40891291044389e-06	SLAMF1_F24
119398	cg07128770	4.17243960561543e-06	SLAMF1_F24
119399	cg26032122	7.85477878055003e-06	SLAMF1_F24
119400	cg18506794	4.19329997696086e-07	SLAMF1_F24
119401	cg18276810	4.46339461570608e-06	SLAMF1_F24
119402	cg16274513	9.48627210234063e-07	SLAMF1_F24
119403	cg08713760	-3.53533157826325e-07	SLAMF1_F24
119404	cg27104117	-1.75284565350861e-06	SLAMF1_F24
119405	cg07739686	6.63131205592537e-07	SLAMF1_F24
119406	cg16145143	-4.40337870718456e-06	SLAMF1_F24
119407	cg09881384	-3.99417062634364e-08	SLAMF1_F24
119408	cg01945183	3.54349828777713e-06	SLAMF1_F24
119409	cg00833614	2.67662586510329e-06	SLAMF1_F24
119410	cg06913508	-1.7778432615635e-07	SLAMF1_F24
119411	cg15233131	-5.25966223053109e-06	SLAMF1_F24
119412	cg12313606	-1.58155680547731e-06	SLAMF1_F24
119413	cg11624810	-3.96260207106866e-06	SLAMF1_F24
119414	cg14476643	9.02755358542631e-06	SLAMF1_F24
119415	cg21735676	7.44455900553737e-07	SLAMF1_F24
119416	cg17922153	-7.63595619006057e-07	SLAMF1_F24
119417	cg00575674	1.95067716364213e-07	SLAMF1_F24
119418	cg23257934	-2.03624653793473e-06	SLAMF1_F24
119419	cg16711597	2.37672525839844e-07	SLAMF1_F24
119420	cg19471178	-3.60628278246354e-06	SLAMF1_F24
119421	cg23115219	-9.08360779693434e-08	SLAMF1_F24
119422	cg22477590	4.148219536281e-06	SLAMF1_F24
119423	cg20098710	-5.07358095874232e-06	SLAMF1_F24
119424	cg00925831	8.44265532566751e-06	SLAMF1_F24
119425	cg05268478	-1.4019269050454e-07	SLAMF1_F24
119426	cg25153669	-9.10299380250824e-08	SLAMF1_F24
119427	cg20110257	-6.28396057390518e-07	SLAMF1_F24
119428	cg04068159	-4.82135252669159e-06	SLAMF1_F24
119429	cg09980776	-3.22532299121534e-06	SLAMF1_F24
119430	cg21308197	-2.04274212536348e-07	SLAMF1_F24
119431	cg17040309	4.25155450193265e-06	SLAMF1_F24
119432	cg14463638	-4.88527559560195e-06	SLAMF1_F24
119433	cg26217846	-1.36986830366633e-06	SLAMF1_F24
119434	cg18789337	8.41130195195154e-07	SLAMF1_F24
119435	cg20499861	-3.041241151912e-07	SLAMF1_F24
119436	cg07694924	9.63207701774529e-07	SLAMF1_F24
119437	cg15313018	-1.32243258255354e-06	SLAMF1_F24
119438	cg21798669	2.96846628486102e-06	SLAMF1_F24
119439	cg00014561	3.26591264429305e-06	SLAMF1_F24
119440	cg02921634	2.72895112955005e-06	SLAMF1_F24
119441	cg08242112	2.30627591532053e-06	SLAMF1_F24
119442	cg10032742	-1.53184684618512e-06	SLAMF1_F24
119443	cg01930524	2.21250139862999e-07	SLAMF1_F24
119444	cg24935463	3.97911999570036e-06	SLAMF1_F24
119445	cg06912990	2.29507883517114e-06	SLAMF1_F24
119446	cg12006434	-2.59047754705639e-07	SLAMF1_F24
119447	cg11509096	-4.83830655129616e-06	SLAMF1_F24
119448	cg11533763	8.38995349973305e-06	SLAMF1_F24
119449	cg13531259	3.53390230316046e-06	SLAMF1_F24
119450	cg06814005	-2.82159577473109e-07	SLAMF1_F24
119451	cg26621046	1.27917657487762e-06	SLAMF1_F24
119452	cg24358605	-3.37111692915239e-06	SLAMF1_F24
119453	cg10806562	-2.87728533578819e-06	SLAMF1_F24
119454	cg01743392	-4.73113516257685e-06	SLAMF1_F24
119455	cg15934004	-1.75877361920057e-07	SLAMF1_F24
119456	cg03320758	1.84926976213573e-06	SLAMF1_F24
119457	cg02400740	-2.10226164604997e-07	SLAMF1_F24
119458	cg17027195	8.98102454182726e-07	SLAMF1_F24
119459	cg12708802	-2.05359295477749e-06	SLAMF1_F24
119460	cg13748657	-3.78438174278082e-06	SLAMF1_F24
119461	cg07280593	-1.87417053827272e-06	SLAMF1_F24
119462	cg12382234	-1.3041359376906e-08	SLAMF1_F24
119463	cg14166131	-1.03795645327158e-06	SLAMF1_F24
119464	cg17739517	1.39709052262216e-07	SLAMF1_F24
119465	cg18435532	-4.55388391401825e-07	SLAMF1_F24
119466	cg08968442	-2.27175924115143e-06	SLAMF1_F24
119467	cg15669090	1.02105041268344e-06	SLAMF1_F24
119468	cg05800765	4.2210525511504e-06	SLAMF1_F24
119469	cg20457962	-1.30578097376428e-07	SLAMF1_F24
119470	cg03867003	-3.62670154991592e-06	SLAMF1_F24
119471	cg09374648	-3.25549985848801e-06	SLAMF1_F24
119472	cg15100955	5.68167600366868e-07	SLAMF1_F24
119473	cg14894345	2.26392167043813e-06	SLAMF1_F24
119474	cg10543380	8.02789341642092e-08	SLAMF1_F24
119475	cg06659019	-8.73983861721203e-06	SLAMF1_F24
119476	cg23786063	3.08002611798136e-06	SLAMF1_F24
119477	cg00930078	-1.66771493690948e-07	SLAMF1_F24
119478	cg22784503	2.86491268691311e-06	SLAMF1_F24
119479	cg16107982	-4.04392509163531e-06	SLAMF1_F24
119480	cg22124678	-1.64586220631886e-07	SLAMF1_F24
119481	cg23728636	-7.1922258540747e-08	SLAMF1_F24
119482	cg14076056	-7.85246667513752e-07	SLAMF1_F24
119483	cg17552460	2.97121675891237e-06	SLAMF1_F24
119484	cg24030037	1.04135968495289e-06	SLAMF1_F24
119485	cg13311500	1.7984695301197e-06	SLAMF1_F24
119486	cg00720190	-2.5541769476451e-07	SLAMF1_F24
119487	cg26919723	5.52512962770139e-07	SLAMF1_F24
119488	cg17173221	-4.07614997766554e-06	SLAMF1_F24
119489	cg24699296	5.29736512247329e-06	SLAMF1_F24
119490	cg26930253	-4.12056233536677e-07	SLAMF1_F24
119491	cg21393135	1.6748301656436e-06	SLAMF1_F24
119492	cg08860509	-8.54017169613716e-06	SLAMF1_F24
119493	cg24455362	6.2553665373885e-06	SLAMF1_F24
119494	cg22781236	1.94780769243598e-07	SLAMF1_F24
119495	cg14687041	5.11274319637996e-07	SLAMF1_F24
119496	cg01178601	-2.05744695447307e-06	SLAMF1_F24
119497	cg12535229	1.42574210976714e-06	SLAMF1_F24
119498	cg10466631	-8.66411823367449e-06	SLAMF1_F24
119499	cg21812667	1.65807048404419e-06	SLAMF1_F24
119500	cg05891869	4.2749308343174e-06	SLAMF1_F24
119501	cg24103195	2.02936433311897e-06	SLAMF1_F24
119502	cg02342459	2.90958092880113e-06	SLAMF1_F24
119503	cg07108913	-4.99392714656791e-06	SLAMF1_F24
119504	cg01477546	1.03453064895118e-06	SLAMF1_F24
119505	cg01115923	-1.00731815067496e-06	SLAMF1_F24
119506	cg11276172	-7.95386970873448e-07	SLAMF1_F24
119507	cg11864837	-2.16391268330499e-06	SLAMF1_F24
119508	cg17338161	7.44932003692992e-07	SLAMF1_F24
119509	cg11164162	-1.7882148534672e-05	SLAMF1_F24
119510	cg24774517	-1.20198168965641e-06	SLAMF1_F24
119511	cg04990650	-1.44895461223083e-06	SLAMF1_F24
119512	cg24136385	2.33350080904721e-06	SLAMF1_F24
119513	cg13041499	1.07185211187363e-06	SLAMF1_F24
119514	cg08230215	-4.55281088159735e-06	SLAMF1_F24
119515	cg26289317	-4.54851359966489e-07	SLAMF1_F24
119516	cg13290476	-1.96315896468591e-06	SLAMF1_F24
119517	cg16086579	3.85704034328847e-07	SLAMF1_F24
119518	cg13775996	2.91344849049392e-06	SLAMF1_F24
119519	cg15792653	-6.86400891704408e-07	SLAMF1_F24
119520	cg24271538	1.04019044079534e-05	SLAMF1_F24
119521	cg16901112	-1.1003709558425e-07	SLAMF1_F24
119522	cg17583957	3.34681587922127e-06	SLAMF1_F24
119523	cg18343108	-2.49695926117163e-06	SLAMF1_F24
119524	cg13168280	-1.8281064659022e-06	SLAMF1_F24
119525	cg16463395	-1.07510251085723e-06	SLAMF1_F24
119526	cg25642825	7.75252795643536e-08	SLAMF1_F24
119527	cg26098637	2.89832194148077e-06	SLAMF1_F24
119528	cg02172984	1.5498786134253e-06	SLAMF1_F24
119529	cg25666403	-3.07314640130213e-08	SLAMF1_F24
119530	cg02779564	1.26550138193066e-07	SLAMF1_F24
119531	cg03986471	4.10083655849356e-07	SLAMF1_F24
119532	ch.12.2586863F	-1.65133325605468e-06	SLAMF1_F24
119533	cg16319129	7.11156623948047e-06	SLAMF1_F24
119534	cg25442420	1.64460597854977e-06	SLAMF1_F24
119535	cg20424757	6.12512645613855e-06	SLAMF1_F24
119536	cg06181697	9.20839830728701e-07	SLAMF1_F24
119537	cg07506573	-4.02021720938943e-06	SLAMF1_F24
119538	cg26203849	6.80091028566817e-07	SLAMF1_F24
119539	cg17723604	-2.61189796284022e-06	SLAMF1_F24
119540	cg19093875	-2.17585047750369e-06	SLAMF1_F24
119541	cg12550216	3.86107440490633e-06	SLAMF1_F24
119542	cg24310711	3.78444471326927e-07	SLAMF1_F24
119543	cg05225634	-1.93750785034306e-06	SLAMF1_F24
119544	cg25395812	-4.57700241911307e-07	SLAMF1_F24
119545	cg00971467	5.28386330577426e-07	SLAMF1_F24
119546	cg11745838	-1.633262065112e-06	SLAMF1_F24
119547	cg23721274	-7.31832431075287e-06	SLAMF1_F24
119548	cg23166289	-7.24059635663258e-06	SLAMF1_F24
119549	cg16823397	-3.07069455850399e-07	SLAMF1_F24
119550	cg19770311	2.53165169812692e-06	SLAMF1_F24
119551	cg08569608	-4.62722804439816e-07	SLAMF1_F24
119552	cg18835517	-3.583870213219e-07	SLAMF1_F24
119553	cg01121564	1.90743864797389e-07	SLAMF1_F24
119554	cg05847960	-2.02494185843305e-07	SLAMF1_F24
119555	cg18434848	-2.86920163787776e-07	SLAMF1_F24
119556	cg04345766	2.99268603684643e-06	SLAMF1_F24
119557	cg25428018	-9.43341335969235e-07	SLAMF1_F24
119558	cg03471559	6.13160248367007e-06	SLAMF1_F24
119559	cg16620392	1.35393506093287e-06	SLAMF1_F24
119560	cg01300914	4.78108378384882e-06	SLAMF1_F24
119561	cg01685521	-2.2300965067102e-06	SLAMF1_F24
119562	cg25596082	-9.28392238375286e-07	SLAMF1_F24
119563	cg01449704	3.41018082870656e-06	SLAMF1_F24
119564	cg05057515	-1.18210586985854e-06	SLAMF1_F24
119565	cg24413235	-1.48455911200014e-06	SLAMF1_F24
119566	cg08788950	3.47558574393961e-06	SLAMF1_F24
119567	cg20675391	4.05896510177884e-06	SLAMF1_F24
119568	cg03856949	4.01343862831189e-06	SLAMF1_F24
119569	cg03105379	3.10486606677835e-06	SLAMF1_F24
119570	cg08603034	2.60783236980029e-06	SLAMF1_F24
119571	cg10014674	4.33903320265547e-07	SLAMF1_F24
119572	cg18174683	3.47256199519627e-06	SLAMF1_F24
119573	cg13790326	-9.48963905309532e-06	SLAMF1_F24
119574	cg01688195	-4.89793689965962e-06	SLAMF1_F24
119575	cg08254424	2.79439325173018e-06	SLAMF1_F24
119576	cg03684156	-2.7306004976179e-06	SLAMF1_F24
119577	cg14797580	-2.43620121573725e-06	SLAMF1_F24
119578	cg01171932	-7.27148265801585e-06	SLAMF1_F24
119579	cg07579123	-2.52052629885268e-06	SLAMF1_F24
119580	cg10425861	4.91879295864933e-06	SLAMF1_F24
119581	cg12074612	-2.59249859432166e-07	SLAMF1_F24
119582	cg20074371	-1.58002939179278e-08	SLAMF1_F24
119583	cg08572213	-3.80121570502412e-06	SLAMF1_F24
119584	cg25249394	1.19076334805118e-07	SLAMF1_F24
119585	cg25609220	-1.45072745792555e-05	SLAMF1_F24
119586	cg04003309	2.39954832223259e-07	SLAMF1_F24
119587	cg02205832	2.52063256179279e-06	SLAMF1_F24
119588	cg15611923	-1.68723245727381e-07	SLAMF1_F24
119589	cg18528549	-2.69478159448781e-06	SLAMF1_F24
119590	cg24313724	4.07907205112564e-06	SLAMF1_F24
119591	cg06463689	-1.43724163572541e-06	SLAMF1_F24
119592	cg22297156	1.35364607366211e-06	SLAMF1_F24
119593	cg00366190	6.56665239302547e-06	SLAMF1_F24
119594	cg27220097	-1.92108491799092e-06	SLAMF1_F24
119595	cg08673440	-5.11952302805641e-06	SLAMF1_F24
119596	cg01746071	9.18424007902257e-07	SLAMF1_F24
119597	cg11769773	-2.3595682212298e-06	SLAMF1_F24
119598	cg27553780	-4.53096832823286e-06	SLAMF1_F24
119599	cg09776718	-2.46939788335237e-07	SLAMF1_F24
119600	cg15070945	-1.89354606497516e-06	SLAMF1_F24
119601	cg23016068	7.37556298480607e-06	SLAMF1_F24
119602	cg08108993	8.83771339540893e-08	SLAMF1_F24
119603	cg10070892	-5.89018650290613e-07	SLAMF1_F24
119604	cg07196673	7.49313725984969e-07	SLAMF1_F24
119605	cg06064345	1.14276575205043e-06	SLAMF1_F24
119606	cg14885826	4.41159469002208e-06	SLAMF1_F24
119607	cg14237223	-1.62517077965979e-09	SLAMF1_F24
119608	cg13548727	-1.76628321558518e-06	SLAMF1_F24
119609	cg17288159	-1.35974093518203e-06	SLAMF1_F24
119610	cg03868066	-1.74950789588896e-07	SLAMF1_F24
119611	cg11457695	-3.78605537962934e-07	SLAMF1_F24
119612	cg26174815	6.88074343565386e-06	SLAMF1_F24
119613	cg08906747	1.16077403651172e-06	SLAMF1_F24
119614	cg27539692	2.32344869367842e-08	SLAMF1_F24
119615	cg23562993	-2.03615801680108e-06	SLAMF1_F24
119616	cg13404558	-1.61567370148398e-07	SLAMF1_F24
119617	cg26112622	5.27087694530808e-06	SLAMF1_F24
119618	cg16654288	1.4815216656077e-06	SLAMF1_F24
119619	cg08025337	3.47541805577846e-06	SLAMF1_F24
119620	cg18379668	1.0825924430086e-06	SLAMF1_F24
119621	cg02045355	-1.39242358229934e-06	SLAMF1_F24
119622	cg10243679	-4.12261359903281e-08	SLAMF1_F24
119623	cg04808427	-4.26943162792444e-06	SLAMF1_F24
119624	cg14861778	-3.17516773222058e-07	SLAMF1_F24
119625	cg18512251	-6.59126349430696e-06	SLAMF1_F24
119626	cg07687354	4.26931234370884e-06	SLAMF1_F24
119627	cg00865690	-7.80090227313806e-06	SLAMF1_F24
119628	cg00103299	6.39258352574988e-06	SLAMF1_F24
119629	cg27145679	-2.71476768439881e-06	SLAMF1_F24
119630	cg23588384	1.25120997044426e-06	SLAMF1_F24
119631	cg07951749	-4.84533642360378e-07	SLAMF1_F24
119632	cg24172772	9.32963130514497e-07	SLAMF1_F24
119633	cg11266473	-1.27089011059599e-06	SLAMF1_F24
119634	cg10622643	1.27143995203474e-05	SLAMF1_F24
119635	cg07075238	2.78487515572539e-06	SLAMF1_F24
119636	cg20216928	-4.19523707744121e-06	SLAMF1_F24
119637	cg24421918	3.10108907211885e-07	SLAMF1_F24
119638	cg27323301	-4.7707980463033e-07	SLAMF1_F24
119639	cg25410341	-3.25165603072633e-06	SLAMF1_F24
119640	cg17587990	-1.47775524897224e-06	SLAMF1_F24
119641	cg11014373	5.23617039413673e-08	SLAMF1_F24
119642	cg23058435	1.07254629545873e-06	SLAMF1_F24
119643	cg23784228	-3.88938832080755e-07	SLAMF1_F24
119644	cg01052062	3.67641545145873e-06	SLAMF1_F24
119645	cg10478292	9.54834660843513e-07	SLAMF1_F24
119646	cg10703813	-1.20753563845172e-07	SLAMF1_F24
119647	cg25416363	4.21992811585005e-08	SLAMF1_F24
119648	cg00525288	2.55273730295528e-07	SLAMF1_F24
119649	cg08858245	6.27058047042324e-07	SLAMF1_F24
119650	cg00162517	-2.26118570765562e-06	SLAMF1_F24
119651	cg01116607	-6.71753616467222e-06	SLAMF1_F24
119652	cg16199912	-8.35895577772014e-07	SLAMF1_F24
119653	cg16043255	1.30309235258455e-06	SLAMF1_F24
119654	cg25774302	-5.37941670713706e-06	SLAMF1_F24
119655	cg21646082	6.81690811404562e-07	SLAMF1_F24
119656	cg21665502	1.19513236661176e-07	SLAMF1_F24
119657	cg03202034	6.41812271100077e-06	SLAMF1_F24
119658	cg14461004	-7.93688647779971e-07	SLAMF1_F24
119659	cg15217637	2.44393777473485e-06	SLAMF1_F24
119660	cg27356102	-6.25241258517290e-09	SLAMF1_F24
119661	cg07521618	-1.19566658974429e-06	SLAMF1_F24
119662	cg04606976	-8.29648252944169e-07	SLAMF1_F24
119663	cg13767306	-1.92956572022554e-06	SLAMF1_F24
119664	cg11802985	-8.71026906369347e-07	SLAMF1_F24
119665	cg14751177	3.14772363181306e-08	SLAMF1_F24
119666	cg01769160	-3.82958018772903e-07	SLAMF1_F24
119667	cg10792544	1.15949708603701e-06	SLAMF1_F24
119668	cg14221345	-5.35812804732088e-07	SLAMF1_F24
119669	cg11345505	-5.93888875514136e-07	SLAMF1_F24
119670	cg05260048	-1.66028440930127e-06	SLAMF1_F24
119671	cg03357664	7.29173590434001e-06	SLAMF1_F24
119672	cg24758545	5.43696780789559e-07	SLAMF1_F24
119673	cg06566905	-5.59164854572737e-06	SLAMF1_F24
119674	cg10040116	1.05580449693563e-06	SLAMF1_F24
119675	cg00994368	3.64521566423729e-06	SLAMF1_F24
119676	cg20829648	8.12896262916904e-07	SLAMF1_F24
119677	cg11948874	-2.20331707038217e-06	SLAMF1_F24
119678	cg16661042	3.3093142299682e-06	SLAMF1_F24
119679	cg07072927	-1.87769916064704e-06	SLAMF1_F24
119680	cg16700265	3.9600170311241e-06	SLAMF1_F24
119681	cg07478454	5.98442589404804e-06	SLAMF1_F24
119682	cg07897296	3.8383021967423e-06	SLAMF1_F24
119683	cg05518778	1.55544734501848e-06	SLAMF1_F24
119684	cg06151558	-1.78439161263963e-06	SLAMF1_F24
119685	cg09297450	-9.86846845383564e-07	SLAMF1_F24
119686	cg18678851	-4.08829158067708e-06	SLAMF1_F24
119687	cg17459778	3.76829603315318e-06	SLAMF1_F24
119688	cg02385908	9.8343733686201e-07	SLAMF1_F24
119689	cg27627038	-2.19807340765814e-07	SLAMF1_F24
119690	cg05038288	1.14861148806506e-06	SLAMF1_F24
119691	cg14508508	9.09073166852266e-07	SLAMF1_F24
119692	cg21245453	9.71893473435207e-09	SLAMF1_F24
119693	cg02464568	3.84075974070652e-06	SLAMF1_F24
119694	cg00254681	1.15460132809199e-05	SLAMF1_F24
119695	cg02797195	2.21229766744723e-06	SLAMF1_F24
119696	cg19098793	1.4891734699957e-07	SLAMF1_F24
119697	cg16555541	-1.64419612111171e-06	SLAMF1_F24
119698	cg18206424	-5.82356391970899e-07	SLAMF1_F24
119699	cg15323015	1.61920669050645e-06	SLAMF1_F24
119700	cg11445969	2.81322061762031e-06	SLAMF1_F24
119701	cg09602742	3.08881162808309e-06	SLAMF1_F24
119702	cg02667335	-4.68704614115927e-07	SLAMF1_F24
119703	cg05858332	6.09755577653312e-06	SLAMF1_F24
119704	cg25647823	-5.6288322908065e-06	SLAMF1_F24
119705	cg23244948	3.03031319122238e-06	SLAMF1_F24
119706	cg20561928	2.97098884100146e-06	SLAMF1_F24
119707	cg21341889	-1.00176177574599e-06	SLAMF1_F24
119708	cg14612181	-7.26666810355756e-06	SLAMF1_F24
119709	cg26744402	1.13964239006295e-05	SLAMF1_F24
119710	cg20410135	-7.06404042551028e-06	SLAMF1_F24
119711	cg22117188	-1.88430805838961e-06	SLAMF1_F24
119712	cg04906797	-4.21366528844605e-07	SLAMF1_F24
119713	cg25748794	-9.01958896308383e-07	SLAMF1_F24
119714	cg03694077	5.7561546067524e-06	SLAMF1_F24
119715	cg21937921	-2.63213982047302e-06	SLAMF1_F24
119716	cg02971124	8.95305351801177e-07	SLAMF1_F24
119717	cg13717333	1.82538186162434e-08	SLAMF1_F24
119718	cg24763166	-2.26064253067114e-06	SLAMF1_F24
119719	cg05632020	-3.12700644507422e-06	SLAMF1_F24
119720	cg00772000	-3.33601417505782e-06	SLAMF1_F24
119721	cg17055599	-2.34878917004516e-06	SLAMF1_F24
119722	cg14211015	4.16876206583094e-06	SLAMF1_F24
119723	cg19223064	-7.91200211431636e-06	SLAMF1_F24
119724	cg05473024	-4.20197183655714e-06	SLAMF1_F24
119725	cg09601002	3.41303511330259e-06	SLAMF1_F24
119726	cg25937233	4.21361846499935e-06	SLAMF1_F24
119727	cg10282571	1.60686650255556e-06	SLAMF1_F24
119728	cg17827583	-7.77058552801472e-07	SLAMF1_F24
119729	cg07735885	-2.01668104654687e-06	SLAMF1_F24
119730	cg15516288	-5.45291233322622e-07	SLAMF1_F24
119731	cg04276007	-1.28628597532013e-06	SLAMF1_F24
119732	cg14961809	-9.43772003919407e-07	SLAMF1_F24
119733	cg00597457	1.08813067811263e-06	SLAMF1_F24
119734	cg06016427	-1.25654034363375e-06	SLAMF1_F24
119735	cg23693641	-6.77558259783726e-07	SLAMF1_F24
119736	cg14621146	4.01977178111037e-06	SLAMF1_F24
119737	cg12497004	4.37997739356847e-07	SLAMF1_F24
119738	cg21322532	3.05257265039246e-06	SLAMF1_F24
119739	cg19219255	2.20472779906107e-06	SLAMF1_F24
119740	cg17175419	1.20555638006688e-06	SLAMF1_F24
119741	cg15647481	6.21222629484791e-07	SLAMF1_F24
119742	cg18202502	1.14969699818182e-05	SLAMF1_F24
119743	cg09518742	2.99643117174518e-10	SLAMF1_F24
119744	cg08838842	5.85512555929287e-06	SLAMF1_F24
119745	cg23296572	-5.58303898377355e-07	SLAMF1_F24
119746	cg02472486	1.45737149024218e-06	SLAMF1_F24
119747	cg06038111	-1.42722149356157e-06	SLAMF1_F24
119748	cg17478282	2.65453155333871e-07	SLAMF1_F24
119749	cg06211062	3.35798612130245e-06	SLAMF1_F24
119750	cg20955387	1.60218983886265e-07	SLAMF1_F24
119751	cg15803065	-5.99097049631984e-07	SLAMF1_F24
119752	cg21892627	1.80867522213327e-06	SLAMF1_F24
119753	cg26235567	2.90951266133948e-07	SLAMF1_F24
119754	cg05003278	-2.60805456248585e-06	SLAMF1_F24
119755	cg26886117	2.87347442075909e-06	SLAMF1_F24
119756	cg11131902	-5.17096139503904e-06	SLAMF1_F24
119757	cg09021012	-1.03425119536484e-07	SLAMF1_F24
119758	cg00969565	1.07752920316269e-06	SLAMF1_F24
119759	cg15442817	-7.03414543073421e-07	SLAMF1_F24
119760	cg18822457	-3.73192880423736e-06	SLAMF1_F24
119761	cg03368481	3.35581365233561e-07	SLAMF1_F24
119762	cg16104384	3.83743489032201e-07	SLAMF1_F24
119763	cg01171858	2.60129199074107e-06	SLAMF1_F24
119764	cg23142900	-1.78672645954372e-07	SLAMF1_F24
119765	cg08858001	-2.3314247321156e-06	SLAMF1_F24
119766	cg12020444	2.29265276541953e-06	SLAMF1_F24
119767	cg11173636	8.45212963899076e-06	SLAMF1_F24
119768	cg00971827	2.87256702316388e-06	SLAMF1_F24
119769	cg02592767	-4.21217161766427e-06	SLAMF1_F24
119770	cg19064304	-3.46168086672502e-06	SLAMF1_F24
119771	cg01315136	3.35348278245457e-06	SLAMF1_F24
119772	cg10924857	6.33843028270689e-07	SLAMF1_F24
119773	cg17828861	-7.87650190593366e-06	SLAMF1_F24
119774	cg14328601	1.37644958476327e-07	SLAMF1_F24
119775	cg15258299	-1.09462730205101e-06	SLAMF1_F24
119776	cg01404489	5.38805246349391e-07	SLAMF1_F24
119777	cg26035702	-1.92769799930945e-06	SLAMF1_F24
119778	cg09853530	-1.11102400875741e-06	SLAMF1_F24
119779	cg13001844	-4.23241214435585e-06	SLAMF1_F24
119780	cg00399614	-3.16976703475984e-07	SLAMF1_F24
119781	cg13036173	1.03717585443665e-05	SLAMF1_F24
119782	cg04912297	2.61340673246524e-06	SLAMF1_F24
119783	cg20804072	-4.0971451057761e-06	SLAMF1_F24
119784	cg14795560	4.18703470089419e-06	SLAMF1_F24
119785	cg19038293	1.89001709873872e-06	SLAMF1_F24
119786	cg10808392	-1.47879041712612e-07	SLAMF1_F24
119787	cg07118596	-4.59613471752483e-08	SLAMF1_F24
119788	cg22293284	-1.88897306967049e-06	SLAMF1_F24
119789	cg09912824	1.46375056391249e-06	SLAMF1_F24
119790	cg11263985	-2.55618454962184e-07	SLAMF1_F24
119791	cg00789427	9.66502521491812e-06	SLAMF1_F24
119792	cg24452123	5.27016293326902e-06	SLAMF1_F24
119793	cg12829002	2.2957819578377e-06	SLAMF1_F24
119794	cg23857078	2.95331737970436e-06	SLAMF1_F24
119795	cg21900069	2.11696043122879e-06	SLAMF1_F24
119796	cg01381568	-4.12692427243403e-06	SLAMF1_F24
119797	cg08062194	-1.08941096480536e-06	SLAMF1_F24
119798	cg13633754	-4.11551925564938e-07	SLAMF1_F24
119799	cg21971621	2.99594731808239e-06	SLAMF1_F24
119800	cg04599533	-4.25603208460994e-08	SLAMF1_F24
119801	cg08668359	3.08339189404384e-06	SLAMF1_F24
119802	cg06240896	1.63423550227876e-06	SLAMF1_F24
119803	cg17960051	3.37174582180506e-08	SLAMF1_F24
119804	cg13051013	8.82770477060244e-06	SLAMF1_F24
119805	cg11608897	-1.63578342324989e-07	SLAMF1_F24
119806	cg11543393	-9.0412540509174e-07	SLAMF1_F24
119807	cg10512548	4.24236454597286e-06	SLAMF1_F24
119808	cg25468966	3.07860320104784e-06	SLAMF1_F24
119809	cg05902483	5.7603046360922e-06	SLAMF1_F24
119810	cg03711485	3.50770922802603e-06	SLAMF1_F24
119811	cg07898617	-4.07147508882236e-06	SLAMF1_F24
119812	cg27511697	-5.39445548269601e-06	SLAMF1_F24
119813	cg22686523	1.98556687331562e-06	SLAMF1_F24
119814	cg23180534	-2.00583439571501e-07	SLAMF1_F24
119815	cg24534381	-1.12889813930618e-07	SLAMF1_F24
119816	cg01103464	6.98756753846605e-06	SLAMF1_F24
119817	cg07539190	-3.51976395899499e-06	SLAMF1_F24
119818	cg05615646	-1.22622898011602e-06	SLAMF1_F24
119819	cg17066954	1.47364189259019e-06	SLAMF1_F24
119820	cg20693706	-1.06201178572998e-07	SLAMF1_F24
119821	cg25221239	3.00655974244607e-06	SLAMF1_F24
119822	cg21570917	2.55309987589049e-06	SLAMF1_F24
119823	cg15178346	2.49467518457203e-06	SLAMF1_F24
119824	cg10548163	9.13658204541745e-06	SLAMF1_F24
119825	cg25098418	4.04397309412069e-07	SLAMF1_F24
119826	cg00575227	-2.50736437620025e-06	SLAMF1_F24
119827	cg16026549	-9.07666709114118e-07	SLAMF1_F24
119828	cg27145197	8.6295946708046e-07	SLAMF1_F24
119829	cg06566598	2.22158530967681e-06	SLAMF1_F24
119830	cg22487019	-2.45044890088436e-06	SLAMF1_F24
119831	cg02545222	7.60821135770649e-07	SLAMF1_F24
119832	cg04217427	9.61778844274226e-07	SLAMF1_F24
119833	cg06150468	1.78292045821092e-07	SLAMF1_F24
119834	cg03307425	-1.19894443068245e-07	SLAMF1_F24
119835	cg18802799	3.60125192172154e-09	SLAMF1_F24
119836	cg13784216	-1.09219076927947e-06	SLAMF1_F24
119837	cg16737416	-1.67579414385326e-06	SLAMF1_F24
119838	cg02874031	-3.83558131762892e-07	SLAMF1_F24
119839	cg15860924	2.86203459579935e-06	SLAMF1_F24
119840	cg25016493	7.73552266487014e-06	SLAMF1_F24
119841	cg24686224	1.00790745155809e-06	SLAMF1_F24
119842	cg27331623	8.75701466323488e-06	SLAMF1_F24
119843	cg00376316	5.97105007781142e-06	SLAMF1_F24
119844	cg18263917	7.14908558212563e-08	SLAMF1_F24
119845	cg25429685	-3.11446097052188e-06	SLAMF1_F24
119846	cg13432391	1.02588287703796e-07	SLAMF1_F24
119847	cg08830904	8.6087230758794e-07	SLAMF1_F24
119848	cg22719138	-4.41265490939809e-08	SLAMF1_F24
119849	cg26101466	-1.57385117079194e-07	SLAMF1_F24
119850	cg01047586	5.29242958393637e-06	SLAMF1_F24
119851	cg19710970	4.74107756242863e-08	SLAMF1_F24
119852	cg03916832	-3.03267079834538e-07	SLAMF1_F24
119853	cg24751407	-1.141216085945e-07	SLAMF1_F24
119854	cg08369099	-9.90100128755346e-07	SLAMF1_F24
119855	cg24370642	7.84237507905767e-07	SLAMF1_F24
119856	cg06867428	-7.87537144056794e-07	SLAMF1_F24
119857	cg02043105	-4.01490273307988e-06	SLAMF1_F24
119858	cg14747322	6.19990462921994e-07	SLAMF1_F24
119859	cg11722227	6.91174968556966e-06	SLAMF1_F24
119860	cg08349093	-1.50121140283514e-06	SLAMF1_F24
119861	cg15545772	-6.24964104324641e-07	SLAMF1_F24
119862	cg15956929	-2.80372891209441e-06	SLAMF1_F24
119863	cg13911498	1.91029974346815e-06	SLAMF1_F24
119864	cg13291283	-8.651421757364e-07	SLAMF1_F24
119865	cg26848086	1.94302914818539e-06	SLAMF1_F24
119866	cg14510947	-8.66700137281219e-08	SLAMF1_F24
119867	cg26282887	2.86452125260808e-07	SLAMF1_F24
119868	cg06236573	-1.84176387828463e-06	SLAMF1_F24
119869	cg02520160	-3.45879286765639e-07	SLAMF1_F24
119870	cg04685534	-1.47087305366208e-06	SLAMF1_F24
119871	cg20989454	-6.63433004117722e-06	SLAMF1_F24
119872	cg16931745	-1.00108022887609e-08	SLAMF1_F24
119873	cg10172584	9.24123921765441e-06	SLAMF1_F24
119874	cg07891507	7.52857203387197e-06	SLAMF1_F24
119875	cg07223626	2.75780050700211e-08	SLAMF1_F24
119876	cg01218587	-2.53072918125092e-06	SLAMF1_F24
119877	cg25333602	-4.03260346320708e-06	SLAMF1_F24
119878	cg07217345	-2.20012912377775e-06	SLAMF1_F24
119879	cg10366647	5.99649248668571e-08	SLAMF1_F24
119880	cg11738208	4.26680311618959e-06	SLAMF1_F24
119881	cg00711628	2.58258431571822e-08	SLAMF1_F24
119882	cg16810054	4.21192038329962e-06	SLAMF1_F24
119883	cg22036318	2.70118632582526e-06	SLAMF1_F24
119884	cg18957138	2.99482719933438e-07	SLAMF1_F24
119885	cg10619752	-4.30646278048199e-06	SLAMF1_F24
119886	cg07175848	1.49006748268228e-06	SLAMF1_F24
119887	cg00247629	-6.87727666020435e-06	SLAMF1_F24
119888	cg11205597	3.08258986373343e-06	SLAMF1_F24
119889	cg24885246	2.29930992805038e-06	SLAMF1_F24
119890	cg11687406	-1.55143561532149e-07	SLAMF1_F24
119891	cg10611451	-6.44735069513978e-08	SLAMF1_F24
119892	cg16822208	1.66965130257215e-06	SLAMF1_F24
119893	cg25670214	-4.83325298446896e-06	SLAMF1_F24
119894	cg18667951	2.35476093793077e-06	SLAMF1_F24
119895	cg25785427	2.42424056307338e-06	SLAMF1_F24
119896	cg11174740	-1.28179411861793e-06	SLAMF1_F24
119897	cg25826721	5.89599393545558e-06	SLAMF1_F24
119898	cg08169145	6.63056817913467e-07	SLAMF1_F24
119899	cg25274598	-4.76289940686786e-08	SLAMF1_F24
119900	cg05542800	-3.08948246764385e-07	SLAMF1_F24
119901	cg26733605	7.78285797873631e-07	SLAMF1_F24
119902	cg14988778	4.10379861453248e-06	SLAMF1_F24
119903	cg23082577	-6.35683579357124e-06	SLAMF1_F24
119904	cg03678225	2.2914025091368e-06	SLAMF1_F24
119905	cg25975435	-2.23946804982626e-06	SLAMF1_F24
119906	cg06721538	-4.31121771517582e-07	SLAMF1_F24
119907	cg04479471	1.57220710756397e-06	SLAMF1_F24
119908	cg01237473	-5.56749844068753e-07	SLAMF1_F24
119909	cg27291577	-1.39631660334802e-07	SLAMF1_F24
119910	cg19017034	-2.97171978151373e-06	SLAMF1_F24
119911	cg21903876	-6.26416508502735e-07	SLAMF1_F24
119912	cg02811067	1.6207492579164e-06	SLAMF1_F24
119913	cg21870545	4.11973370228729e-06	SLAMF1_F24
119914	cg04872603	-7.29691862610204e-07	SLAMF1_F24
119915	cg23637385	1.6432591112509e-06	SLAMF1_F24
119916	cg09267507	6.18767622780412e-07	SLAMF1_F24
119917	cg02958947	5.25209222880235e-07	SLAMF1_F24
119918	cg20620783	5.59268892020942e-06	SLAMF1_F24
119919	cg09741749	-1.97093418200347e-07	SLAMF1_F24
119920	cg20303917	-6.18896230809448e-07	SLAMF1_F24
119921	cg08695337	-7.96609148765309e-06	SLAMF1_F24
119922	cg04105453	-5.52803749310579e-08	SLAMF1_F24
119923	cg19325791	1.30148366505357e-05	SLAMF1_F24
119924	cg02732358	-1.4506430091731e-07	SLAMF1_F24
119925	cg27498114	-2.49256474283424e-07	SLAMF1_F24
119926	cg06620993	3.63209628114054e-07	SLAMF1_F24
119927	cg17500658	3.13203100258684e-06	SLAMF1_F24
119928	cg15698598	-6.74794417445148e-07	SLAMF1_F24
119929	cg17735332	7.38104362995847e-07	SLAMF1_F24
119930	cg24762154	7.47510987774199e-07	SLAMF1_F24
119931	cg27387573	9.12490563449179e-08	SLAMF1_F24
119932	cg09238199	-1.55795045580739e-06	SLAMF1_F24
119933	cg10731606	-9.21684766454764e-07	SLAMF1_F24
119934	cg25743374	-4.35106728445315e-06	SLAMF1_F24
119935	cg03703157	5.8141077387989e-06	SLAMF1_F24
119936	cg27566289	-1.2155685186691e-07	SLAMF1_F24
119937	cg09542154	-4.58990714223126e-06	SLAMF1_F24
119938	cg04882893	-2.11587717082999e-06	SLAMF1_F24
119939	cg16975599	6.22358357867099e-06	SLAMF1_F24
119940	cg00965261	4.33568144468558e-06	SLAMF1_F24
119941	cg13030586	-1.87355321555192e-07	SLAMF1_F24
119942	cg03628457	4.33728104534101e-06	SLAMF1_F24
119943	cg03629318	-1.11852504688104e-06	SLAMF1_F24
119944	cg10560079	-2.61739852637972e-06	SLAMF1_F24
119945	cg02561771	-2.15605480871347e-08	SLAMF1_F24
119946	cg17590227	3.84477062946557e-06	SLAMF1_F24
119947	cg12754429	-1.4564604627176e-06	SLAMF1_F24
119948	cg06875255	-5.90344996963941e-06	SLAMF1_F24
119949	cg02428532	1.56500688207413e-06	SLAMF1_F24
119950	cg22540115	-1.56235744644659e-06	SLAMF1_F24
119951	cg03564320	-2.58038170960002e-06	SLAMF1_F24
119952	cg07498381	-1.04895782907021e-06	SLAMF1_F24
119953	cg21637176	-1.38771975966418e-07	SLAMF1_F24
119954	cg01565936	5.83086044773224e-06	SLAMF1_F24
119955	cg06395280	-4.35297589300759e-08	SLAMF1_F24
119956	cg23224501	1.21341877464887e-06	SLAMF1_F24
119957	cg07378778	9.69475530116747e-06	SLAMF1_F24
119958	cg11902424	3.1798161086803e-06	SLAMF1_F24
119959	cg00723891	-9.1623947275757e-07	SLAMF1_F24
119960	cg22066065	4.72325042074674e-07	SLAMF1_F24
119961	cg05634287	-3.95939252555044e-08	SLAMF1_F24
119962	cg09290354	6.43242168573294e-08	SLAMF1_F24
119963	cg02042144	-3.17016602979349e-07	SLAMF1_F24
119964	cg17412102	2.74926037763294e-08	SLAMF1_F24
119965	cg09184385	2.12602095540875e-06	SLAMF1_F24
119966	cg19433891	-2.17057681094512e-06	SLAMF1_F24
119967	cg02452639	-2.0800725417344e-06	SLAMF1_F24
119968	cg06362582	-1.15089985675918e-05	SLAMF1_F24
119969	cg17070113	1.51370909935286e-06	SLAMF1_F24
119970	cg14224632	-6.55563555132485e-06	SLAMF1_F24
119971	cg07867650	-4.1037780319892e-06	SLAMF1_F24
119972	cg17928152	1.69645638087279e-06	SLAMF1_F24
119973	cg15828296	1.33644082147714e-06	SLAMF1_F24
119974	cg23549067	3.12888589663826e-06	SLAMF1_F24
119975	cg02892660	-1.37533997020217e-07	SLAMF1_F24
119976	cg15124968	3.68096948588494e-07	SLAMF1_F24
119977	cg05904630	-1.92559462911741e-06	SLAMF1_F24
119978	cg18384063	-1.22283755802819e-07	SLAMF1_F24
119979	cg05209483	-7.05823269653549e-06	SLAMF1_F24
119980	cg17296447	3.23082375186224e-06	SLAMF1_F24
119981	cg19215102	-1.78527863096323e-07	SLAMF1_F24
119982	cg02943359	-1.58163466050946e-07	SLAMF1_F24
119983	cg13085976	2.80866527054332e-06	SLAMF1_F24
119984	cg06500355	4.1361582047375e-07	SLAMF1_F24
119985	cg09694992	-7.42654162490106e-07	SLAMF1_F24
119986	cg26811159	1.13743283206828e-07	SLAMF1_F24
119987	cg09514464	-3.64082792296684e-08	SLAMF1_F24
119988	cg23515853	1.05606303556554e-06	SLAMF1_F24
119989	cg19986152	3.17020400698459e-07	SLAMF1_F24
119990	cg27489681	3.67993450561934e-06	SLAMF1_F24
119991	cg27086014	3.02154276676192e-06	SLAMF1_F24
119992	cg05318503	5.62512858046559e-06	SLAMF1_F24
119993	cg26122076	3.60837734441164e-06	SLAMF1_F24
119994	cg02938101	-6.65571687815191e-07	SLAMF1_F24
119995	cg00014806	1.0542038477838e-07	SLAMF1_F24
119996	cg07534398	2.44168596269862e-06	SLAMF1_F24
119997	cg20415945	2.04294117142307e-06	SLAMF1_F24
119998	cg15434749	-3.20308637338196e-06	SLAMF1_F24
119999	cg25160116	-6.27738006465803e-08	SLAMF1_F24
120000	cg24445034	-9.67579352799407e-06	SLAMF1_F24
120001	cg01007781	-1.54916904957387e-06	SLAMF1_F24
120002	cg24038396	3.45001057622652e-06	SLAMF1_F24
120003	cg24477102	3.10180275528461e-06	SLAMF1_F24
120004	cg15896056	7.45437621354425e-07	SLAMF1_F24
120005	cg08781549	2.40741648602977e-06	SLAMF1_F24
120006	cg00403616	8.02301977220128e-07	SLAMF1_F24
120007	cg06442750	4.60490884583187e-06	SLAMF1_F24
120008	cg14498394	-2.62235321915545e-06	SLAMF1_F24
120009	cg00317648	-7.75521225681328e-09	SLAMF1_F24
120010	cg23580725	-3.64175588638882e-06	SLAMF1_F24
120011	cg20614157	2.60840896278645e-06	SLAMF1_F24
120012	cg06300137	3.23338556063271e-07	SLAMF1_F24
120013	cg14919562	5.668963031259e-07	SLAMF1_F24
120014	cg11124930	-3.0824879625554e-07	SLAMF1_F24
120015	cg07596607	-8.25853178230694e-07	SLAMF1_F24
120016	cg05441518	1.47192273508111e-07	SLAMF1_F24
120017	cg15109018	-9.66896585032608e-07	SLAMF1_F24
120018	cg25790453	2.45184399675682e-06	SLAMF1_F24
120019	cg24914219	-2.0152939864827e-06	SLAMF1_F24
120020	cg12947626	5.90627731902264e-07	SLAMF1_F24
120021	cg05201536	-1.0592360820722e-06	SLAMF1_F24
120022	cg26717563	-8.06328911990442e-06	SLAMF1_F24
120023	cg27060609	3.98230254143139e-06	SLAMF1_F24
120024	cg13340126	4.49926573177754e-06	SLAMF1_F24
120025	cg15091004	2.0424095229125e-06	SLAMF1_F24
120026	cg08103377	-2.24397696113273e-06	SLAMF1_F24
120027	cg05377753	-3.19575421880845e-06	SLAMF1_F24
120028	cg24673875	5.01848400998645e-07	SLAMF1_F24
120029	cg04018214	3.93623537404685e-07	SLAMF1_F24
120030	cg09167705	2.02131011457861e-06	SLAMF1_F24
120031	cg16452467	1.76352663281164e-06	SLAMF1_F24
120032	cg00620035	2.1189043196052e-08	SLAMF1_F24
120033	cg05343105	-2.9413705436684e-06	SLAMF1_F24
120034	cg08312765	-6.59753361852945e-07	SLAMF1_F24
120035	cg23679175	9.2252719035398e-07	SLAMF1_F24
120036	cg04008914	-3.22664290141031e-06	SLAMF1_F24
120037	cg23076798	-3.55456266233233e-06	SLAMF1_F24
120038	cg07383171	1.45514691138815e-06	SLAMF1_F24
120039	cg18064805	-3.58338777664137e-06	SLAMF1_F24
120040	cg15729450	2.00255256855276e-06	SLAMF1_F24
120041	cg14923259	3.75174446677677e-06	SLAMF1_F24
120042	cg11889808	-9.66102425519689e-08	SLAMF1_F24
120043	cg22065545	-2.4730869762012e-06	SLAMF1_F24
120044	cg13611088	-3.29213333212683e-06	SLAMF1_F24
120045	cg07756647	-8.34101900523846e-06	SLAMF1_F24
120046	cg24324985	2.1141023216268e-06	SLAMF1_F24
120047	cg15078313	-1.15168085238434e-06	SLAMF1_F24
120048	cg24348479	-1.3278615230984e-05	SLAMF1_F24
120049	cg08277291	-1.16215508497917e-06	SLAMF1_F24
120050	cg12351126	-3.58900030075265e-07	SLAMF1_F24
120051	cg07575130	-1.06111977235167e-06	SLAMF1_F24
120052	cg05600688	9.53957407837587e-07	SLAMF1_F24
120053	cg02064366	5.51003068863174e-07	SLAMF1_F24
120054	cg00171459	5.08414780281659e-06	SLAMF1_F24
120055	cg11480846	-4.4038604570164e-07	SLAMF1_F24
120056	cg02057999	8.43087860086602e-07	SLAMF1_F24
120057	ch.1.155481287R	5.03567662805597e-07	SLAMF1_F24
120058	cg14456396	1.29349726543221e-06	SLAMF1_F24
120059	cg13083110	1.8424605661826e-06	SLAMF1_F24
120060	cg03707742	3.14837511229819e-06	SLAMF1_F24
120061	cg18308985	1.57445260131915e-06	SLAMF1_F24
120062	cg00583729	-6.12803692367468e-07	SLAMF1_F24
120063	cg09887687	-5.92018483191315e-07	SLAMF1_F24
120064	cg05729352	1.11813376240649e-06	SLAMF1_F24
120065	cg00841768	-2.73110741347515e-06	SLAMF1_F24
120066	cg26808298	-5.82516870311998e-08	SLAMF1_F24
120067	cg23546686	8.93069788242325e-07	SLAMF1_F24
120068	cg08512940	-4.72577878135123e-07	SLAMF1_F24
120069	cg13249833	-1.57684093999907e-06	SLAMF1_F24
120070	cg11801159	5.05574702860137e-06	SLAMF1_F24
120071	cg02437068	-2.58574391025319e-06	SLAMF1_F24
120072	cg11369860	-3.51985250218566e-07	SLAMF1_F24
120073	cg11276108	3.27112872647808e-06	SLAMF1_F24
120074	cg07592085	-4.99821088176781e-08	SLAMF1_F24
120075	cg19044256	-3.17636911471161e-07	SLAMF1_F24
120076	cg20598347	-3.79725578727098e-06	SLAMF1_F24
120077	cg04697598	-2.02162347094947e-06	SLAMF1_F24
120078	cg22138290	4.16068047501582e-07	SLAMF1_F24
120079	cg06739029	-3.47426767055693e-07	SLAMF1_F24
120080	cg16245151	-7.92438169875689e-06	SLAMF1_F24
120081	cg13080721	-4.3056210126304e-06	SLAMF1_F24
120082	cg01524303	-1.72774865958157e-09	SLAMF1_F24
120083	cg02269231	2.11896360212608e-06	SLAMF1_F24
120084	cg00853964	-1.80267073629392e-06	SLAMF1_F24
120085	cg05161305	-1.19897803285144e-08	SLAMF1_F24
120086	cg17879106	4.61733636140581e-06	SLAMF1_F24
120087	cg00855479	4.91121586484157e-06	SLAMF1_F24
120088	cg05278256	-3.49414657774142e-06	SLAMF1_F24
120089	cg08079376	1.75873308928242e-06	SLAMF1_F24
120090	cg23350747	4.49621419641437e-06	SLAMF1_F24
120091	cg17566394	-1.94439540977807e-06	SLAMF1_F24
120092	cg13845634	2.35514283760042e-06	SLAMF1_F24
120093	cg15897845	1.25127428002765e-06	SLAMF1_F24
120094	cg16566400	1.6262103950024e-07	SLAMF1_F24
120095	cg05871756	9.97212750753422e-07	SLAMF1_F24
120096	cg17454856	1.65644647499173e-06	SLAMF1_F24
120097	cg23955903	3.24977254101128e-07	SLAMF1_F24
120098	cg08603911	-2.21393493681132e-06	SLAMF1_F24
120099	cg03579904	1.47961580564678e-07	SLAMF1_F24
120100	cg07039469	-9.252201531792e-08	SLAMF1_F24
120101	cg15404483	-4.12574690834999e-06	SLAMF1_F24
120102	cg11502198	-9.98326242378341e-06	SLAMF1_F24
120103	cg27043582	-1.00270656600991e-06	SLAMF1_F24
120104	cg13493563	-5.04783511667799e-07	SLAMF1_F24
120105	cg05295610	-4.06141157400729e-06	SLAMF1_F24
120106	cg25800011	-2.14243625336719e-06	SLAMF1_F24
120107	cg13129197	-1.16639932720352e-06	SLAMF1_F24
120108	cg23484980	-4.18016855790584e-06	SLAMF1_F24
120109	cg26531551	5.50903867332538e-06	SLAMF1_F24
120110	cg20736321	-3.46913312568026e-06	SLAMF1_F24
120111	cg19276896	1.50413695829832e-07	SLAMF1_F24
120112	cg23697027	-2.39672202083029e-06	SLAMF1_F24
120113	cg15676125	-8.87183203872541e-08	SLAMF1_F24
120114	cg09557149	6.51842017228612e-06	SLAMF1_F24
120115	cg24830872	4.2357681207163e-07	SLAMF1_F24
120116	cg06815003	1.4004158762478e-06	SLAMF1_F24
120117	cg15776615	3.35294596446506e-06	SLAMF1_F24
120118	cg17393267	-4.68394315191036e-07	SLAMF1_F24
120119	cg22580372	1.14873587204136e-08	SLAMF1_F24
120120	cg12639234	2.8919447296724e-06	SLAMF1_F24
120121	cg17528418	5.28876294957191e-06	SLAMF1_F24
120122	cg10445474	-5.58206211307877e-07	SLAMF1_F24
120123	cg01122304	3.47566757131387e-09	SLAMF1_F24
120124	cg18313148	-5.92928355196397e-08	SLAMF1_F24
120125	cg03139898	-2.77256516151428e-07	SLAMF1_F24
120126	cg19767969	-9.20977883142147e-07	SLAMF1_F24
120127	cg18628732	1.18840664429899e-05	SLAMF1_F24
120128	cg02189597	-1.5940565973183e-06	SLAMF1_F24
120129	cg02472291	3.68649090153659e-07	SLAMF1_F24
120130	cg26660792	2.83607573974212e-06	SLAMF1_F24
120131	cg08205443	-3.52366551439996e-06	SLAMF1_F24
120132	cg20759487	-1.54891779028289e-06	SLAMF1_F24
120133	cg11591813	1.23614694203197e-06	SLAMF1_F24
120134	cg04365973	-1.24766896076279e-06	SLAMF1_F24
120135	cg23683514	-1.73163070097914e-06	SLAMF1_F24
120136	cg00820281	4.53300991138483e-06	SLAMF1_F24
120137	cg00862390	-1.24006332654043e-06	SLAMF1_F24
120138	cg06204004	-1.25596794448369e-06	SLAMF1_F24
120139	cg03954279	2.63882354878212e-06	SLAMF1_F24
120140	cg26863324	1.87968349596637e-08	SLAMF1_F24
120141	cg25779302	-3.52842451794996e-06	SLAMF1_F24
120142	cg26266372	-1.72532057359945e-06	SLAMF1_F24
120143	cg23713900	1.12636127415316e-06	SLAMF1_F24
120144	cg26742989	5.30334913440862e-07	SLAMF1_F24
120145	cg04725426	-1.93804277199372e-07	SLAMF1_F24
120146	cg03946530	8.25398902723921e-07	SLAMF1_F24
120147	cg06111087	-4.67989015720788e-06	SLAMF1_F24
120148	cg12630953	3.72313629533849e-06	SLAMF1_F24
120149	cg15197582	7.01548331332058e-06	SLAMF1_F24
120150	cg09739413	4.03153096061948e-06	SLAMF1_F24
120151	cg17579366	7.2953687833487e-06	SLAMF1_F24
120152	cg01320657	-6.840288988652e-08	SLAMF1_F24
120153	cg16922400	6.02108830572161e-07	SLAMF1_F24
120154	cg06442192	-5.94564398833234e-07	SLAMF1_F24
120155	cg27553048	6.53371055086227e-06	SLAMF1_F24
120156	cg10737412	1.24859988691354e-06	SLAMF1_F24
120157	cg22827694	-7.69315422551633e-06	SLAMF1_F24
120158	cg01724838	3.28916926136365e-06	SLAMF1_F24
120159	cg01385926	1.77818957557018e-06	SLAMF1_F24
120160	cg24707098	-5.86839934262181e-07	SLAMF1_F24
120161	cg14256942	5.80790054407214e-07	SLAMF1_F24
120162	cg25730098	-4.46334050621787e-08	SLAMF1_F24
120163	cg22265394	-1.33423251253002e-06	SLAMF1_F24
120164	cg00691529	-3.05694351342244e-07	SLAMF1_F24
120165	cg11635903	-1.28091969915514e-07	SLAMF1_F24
120166	cg22701361	1.50118513032652e-06	SLAMF1_F24
120167	cg10037579	-3.7367751562012e-06	SLAMF1_F24
120168	cg05436939	3.56856156338622e-07	SLAMF1_F24
120169	cg01229136	-1.29241094616785e-06	SLAMF1_F24
120170	cg16912030	3.87576807735054e-07	SLAMF1_F24
120171	cg04812049	4.65682443245337e-07	SLAMF1_F24
120172	cg10089145	2.91346684884729e-07	SLAMF1_F24
120173	cg12787876	-1.42677023441391e-06	SLAMF1_F24
120174	cg00792723	1.42109483989073e-06	SLAMF1_F24
120175	cg17468317	-6.57278922004108e-07	SLAMF1_F24
120176	cg17030488	4.90273802258341e-06	SLAMF1_F24
120177	cg10150962	-1.91363310723751e-06	SLAMF1_F24
120178	cg05710753	1.22582594185155e-06	SLAMF1_F24
120179	cg02454264	-5.62469227584316e-07	SLAMF1_F24
120180	cg19016180	-9.41147248879527e-07	SLAMF1_F24
120181	cg11306701	1.9452022795509e-06	SLAMF1_F24
120182	cg01896473	-3.02814686302827e-06	SLAMF1_F24
120183	cg15259973	7.2226040209834e-07	SLAMF1_F24
120184	cg19320422	2.73139551425414e-06	SLAMF1_F24
120185	cg11924141	4.58820153122381e-06	SLAMF1_F24
120186	cg23302592	-1.251336459251e-08	SLAMF1_F24
120187	cg11868209	-4.86542722593761e-07	SLAMF1_F24
120188	cg11103296	-2.37895267433854e-06	SLAMF1_F24
120189	cg02358647	-2.91165190774232e-06	SLAMF1_F24
120190	cg11706226	5.15076824418018e-07	SLAMF1_F24
120191	cg01061047	9.29851299144192e-06	SLAMF1_F24
120192	cg09951553	-1.04519533375248e-06	SLAMF1_F24
120193	cg21567125	5.51240525214334e-07	SLAMF1_F24
120194	cg06013127	1.714231808653e-06	SLAMF1_F24
120195	cg14253766	3.26214307349446e-06	SLAMF1_F24
120196	cg22744079	4.4746256280457e-06	SLAMF1_F24
120197	cg23182003	-3.91874651358155e-06	SLAMF1_F24
120198	cg01894747	-1.70742463954673e-06	SLAMF1_F24
120199	cg07092378	-3.69869121588094e-06	SLAMF1_F24
120200	cg18291331	6.77928283915054e-07	SLAMF1_F24
120201	cg24687841	1.50559205136927e-06	SLAMF1_F24
120202	cg06368153	6.79288844794555e-07	SLAMF1_F24
120203	cg07501414	1.02062790378115e-05	SLAMF1_F24
120204	cg05087739	-2.71937928959915e-07	SLAMF1_F24
120205	cg26383936	-6.60015014183679e-07	SLAMF1_F24
120206	cg03204109	-1.16422444028146e-06	SLAMF1_F24
120207	cg09485678	4.19749513745299e-06	SLAMF1_F24
120208	cg11245205	-9.93457898571526e-07	SLAMF1_F24
120209	cg01499909	-1.48575148988926e-07	SLAMF1_F24
120210	cg23685870	-1.95892361620488e-06	SLAMF1_F24
120211	cg16671160	-8.57760236616712e-07	SLAMF1_F24
120212	cg04707863	1.36708326771954e-07	SLAMF1_F24
120213	cg06654103	-2.00863394230445e-06	SLAMF1_F24
120214	cg04741861	-1.48206328720033e-07	SLAMF1_F24
120215	cg16862915	-5.17270116228677e-06	SLAMF1_F24
120216	cg27059024	2.75581281037202e-06	SLAMF1_F24
120217	cg00819081	2.94316776953028e-06	SLAMF1_F24
120218	cg02836487	-4.89830312463001e-07	SLAMF1_F24
120219	cg01212789	1.51807151435231e-07	SLAMF1_F24
120220	cg14151464	1.24722218686545e-07	SLAMF1_F24
120221	cg19438005	-1.44592033998453e-06	SLAMF1_F24
120222	cg06006403	-1.23198631173204e-06	SLAMF1_F24
120223	cg05886281	9.50436943055218e-07	SLAMF1_F24
120224	cg18867627	-4.33258519647346e-06	SLAMF1_F24
120225	cg10946576	4.42596390805812e-06	SLAMF1_F24
120226	cg07382002	5.00659795953383e-07	SLAMF1_F24
120227	cg01465325	1.44060486615363e-06	SLAMF1_F24
120228	cg08244222	-1.24308716388792e-07	SLAMF1_F24
120229	cg04340156	6.13248660503649e-06	SLAMF1_F24
120230	cg11046570	-2.33945252615019e-06	SLAMF1_F24
120231	cg16295302	-9.77788951581407e-07	SLAMF1_F24
120232	cg10633526	-4.34935293864756e-07	SLAMF1_F24
120233	cg16472138	-9.80582448928531e-07	SLAMF1_F24
120234	cg00800993	-1.4506390438618e-07	SLAMF1_F24
120235	cg12325507	-9.66430568743325e-07	SLAMF1_F24
120236	cg03649476	4.34188726886442e-06	SLAMF1_F24
120237	cg20287790	1.13893062780084e-06	SLAMF1_F24
120238	cg03445375	-5.77564637649992e-06	SLAMF1_F24
120239	cg25025295	2.22387630880258e-07	SLAMF1_F24
120240	cg13577629	5.13071408018874e-06	SLAMF1_F24
120241	cg17974166	1.1275423603354e-05	SLAMF1_F24
120242	cg18639504	-1.91832168759588e-06	SLAMF1_F24
120243	cg02903822	1.26837377205411e-06	SLAMF1_F24
120244	cg05963962	-3.02172919673248e-06	SLAMF1_F24
120245	cg16838503	1.67920562105731e-07	SLAMF1_F24
120246	cg01678049	4.24484806342309e-07	SLAMF1_F24
120247	cg03251111	1.69279776907108e-06	SLAMF1_F24
120248	cg27028923	6.42984665969212e-06	SLAMF1_F24
120249	cg22638461	-1.5867461169772e-06	SLAMF1_F24
120250	cg21776091	-3.70177980398001e-06	SLAMF1_F24
120251	cg25290992	1.00357048334667e-06	SLAMF1_F24
120252	cg13559510	-1.59258316066177e-07	SLAMF1_F24
120253	cg22683266	1.2850769617229e-07	SLAMF1_F24
120254	cg25792718	-8.80348450527746e-07	SLAMF1_F24
120255	cg27663184	7.28994517699532e-07	SLAMF1_F24
120256	cg10228283	5.81679477908627e-06	SLAMF1_F24
120257	cg06366376	5.33147486615668e-06	SLAMF1_F24
120258	cg03350141	-5.59674524283718e-07	SLAMF1_F24
120259	cg03182745	-9.53742742740366e-07	SLAMF1_F24
120260	cg17394179	1.14342237733177e-06	SLAMF1_F24
120261	cg04124987	-1.30677829397483e-06	SLAMF1_F24
120262	cg09860783	1.41846513659674e-06	SLAMF1_F24
120263	cg24850323	3.29888496197649e-06	SLAMF1_F24
120264	cg15905960	1.51918519239753e-07	SLAMF1_F24
120265	cg25214924	-2.84835111853681e-07	SLAMF1_F24
120266	cg26322315	2.82427385234064e-06	SLAMF1_F24
120267	cg17756365	8.05471397611748e-07	SLAMF1_F24
120268	cg03149093	1.01917521731785e-06	SLAMF1_F24
120269	cg13354442	-3.43437628663614e-06	SLAMF1_F24
120270	cg02287483	9.35812463857385e-07	SLAMF1_F24
120271	cg18994015	2.94573173645415e-06	SLAMF1_F24
120272	cg02044223	9.06065516453193e-07	SLAMF1_F24
120273	cg12415442	4.33589724095382e-06	SLAMF1_F24
120274	cg21687827	4.60709923266755e-08	SLAMF1_F24
120275	cg10500277	-1.92491723352899e-06	SLAMF1_F24
120276	cg09731288	-1.25217553701126e-07	SLAMF1_F24
120277	cg22382663	1.19473370654241e-07	SLAMF1_F24
120278	cg04834374	-2.31121320866304e-08	SLAMF1_F24
120279	cg25342822	1.57635939045495e-06	SLAMF1_F24
120280	cg22051170	-1.79219833967621e-06	SLAMF1_F24
120281	cg13722127	5.56545944795235e-07	SLAMF1_F24
120282	cg23886515	5.56436959773661e-06	SLAMF1_F24
120283	cg02817106	-4.73883596932798e-07	SLAMF1_F24
120284	cg14742198	-8.78665367616949e-08	SLAMF1_F24
120285	cg18190433	1.78324367957926e-06	SLAMF1_F24
120286	cg16058975	6.14461627908883e-06	SLAMF1_F24
120287	cg02323405	-2.4840188903031e-06	SLAMF1_F24
120288	cg08347672	3.04380941059457e-06	SLAMF1_F24
120289	cg18940235	-1.45561309485056e-06	SLAMF1_F24
120290	cg16838838	1.64119152133723e-07	SLAMF1_F24
120291	cg08343222	-1.29051651371913e-07	SLAMF1_F24
120292	cg04610589	-9.51349051358873e-08	SLAMF1_F24
120293	cg04248573	5.81270498534623e-07	SLAMF1_F24
120294	cg02497019	5.69122565161188e-06	SLAMF1_F24
120295	cg16343503	-3.51802994529207e-06	SLAMF1_F24
120296	cg17626022	-6.73252611286729e-08	SLAMF1_F24
120297	cg06442043	5.22278955598522e-06	SLAMF1_F24
120298	cg21467108	-4.77857064670039e-07	SLAMF1_F24
120299	cg27583996	-2.24866027556265e-06	SLAMF1_F24
120300	cg05516505	5.65787667112492e-06	SLAMF1_F24
120301	cg16905429	-7.88553834022844e-06	SLAMF1_F24
120302	cg07051960	-1.16243978928096e-06	SLAMF1_F24
120303	cg14920503	-1.13839625490213e-07	SLAMF1_F24
120304	cg12292121	4.7479506134538e-06	SLAMF1_F24
120305	cg26732687	-9.06968099507288e-07	SLAMF1_F24
120306	cg05251676	1.15666427949403e-07	SLAMF1_F24
120307	cg26753121	1.05888201571152e-06	SLAMF1_F24
120308	cg04095790	9.40235657755591e-07	SLAMF1_F24
120309	cg03519157	6.41569039017785e-06	SLAMF1_F24
120310	cg13658348	-4.01193179422832e-06	SLAMF1_F24
120311	cg11837970	5.12413735164188e-06	SLAMF1_F24
120312	cg10730165	-7.64419814488873e-07	SLAMF1_F24
120313	cg05171761	9.09158455848422e-07	SLAMF1_F24
120314	cg08072321	2.36934894170282e-06	SLAMF1_F24
120315	cg20878958	3.85061880434278e-06	SLAMF1_F24
120316	cg03415466	-2.87640572124351e-07	SLAMF1_F24
120317	cg26074326	6.55472597256365e-06	SLAMF1_F24
120318	cg25311183	4.00575626987124e-06	SLAMF1_F24
120319	cg10685628	-6.12467452726566e-06	SLAMF1_F24
120320	cg25667144	2.25625330486411e-07	SLAMF1_F24
120321	cg12449821	-1.04001040034202e-06	SLAMF1_F24
120322	cg01988539	-1.44553087078401e-07	SLAMF1_F24
120323	cg06874423	5.27517052435991e-06	SLAMF1_F24
120324	cg04750065	-8.57532141629707e-06	SLAMF1_F24
120325	cg25376657	4.63179305627887e-07	SLAMF1_F24
120326	cg16709190	7.15785559425357e-06	SLAMF1_F24
120327	cg08694048	-1.3093124377032e-06	SLAMF1_F24
120328	cg12659626	6.44864434189581e-06	SLAMF1_F24
120329	cg04372962	-9.07057023005827e-07	SLAMF1_F24
120330	cg00467722	-2.62753351254657e-06	SLAMF1_F24
120331	cg14630748	4.7705874847965e-06	SLAMF1_F24
120332	cg08933542	-6.87299716591969e-06	SLAMF1_F24
120333	cg10725547	-1.3064885542421e-06	SLAMF1_F24
120334	cg11138005	6.95902679468962e-06	SLAMF1_F24
120335	cg17079858	-8.896085979918e-08	SLAMF1_F24
120336	cg08433293	1.59626835021778e-07	SLAMF1_F24
120337	cg14550076	5.46873907701042e-06	SLAMF1_F24
120338	cg01696784	-3.01838339440651e-06	SLAMF1_F24
120339	cg22436256	-1.19168002841439e-06	SLAMF1_F24
120340	cg19045983	1.10201853088648e-07	SLAMF1_F24
120341	cg07973246	8.05189471317166e-07	SLAMF1_F24
120342	cg27570896	3.48225491164239e-06	SLAMF1_F24
120343	cg05098361	4.05021537538234e-07	SLAMF1_F24
120344	cg03216795	1.03068904802296e-07	SLAMF1_F24
120345	cg01519508	5.02426394972299e-07	SLAMF1_F24
120346	cg03348965	7.89339357811205e-06	SLAMF1_F24
120347	cg07107699	2.30361962311108e-07	SLAMF1_F24
120348	cg06124528	3.63070255875068e-07	SLAMF1_F24
120349	cg22266877	-1.47889807870889e-06	SLAMF1_F24
120350	cg13334169	1.6361282009272e-06	SLAMF1_F24
120351	cg25354127	-3.69160271800708e-06	SLAMF1_F24
120352	cg15023598	8.91237687555988e-07	SLAMF1_F24
120353	cg01652251	3.52463905154908e-06	SLAMF1_F24
120354	cg24855490	-5.50396641852789e-08	SLAMF1_F24
120355	cg11946165	1.38414467859207e-06	SLAMF1_F24
120356	cg03994184	-2.44113968714377e-06	SLAMF1_F24
120357	cg23468952	-4.21602890495952e-08	SLAMF1_F24
120358	cg07593390	-3.40780088919685e-06	SLAMF1_F24
120359	cg03636912	5.69100381294971e-06	SLAMF1_F24
120360	cg12489915	1.79813629458128e-06	SLAMF1_F24
120361	cg14523476	9.01050237326457e-07	SLAMF1_F24
120362	cg13538320	9.06726349552578e-07	SLAMF1_F24
120363	cg00381442	4.74250293397691e-07	SLAMF1_F24
120364	cg11787907	-1.04081169634843e-07	SLAMF1_F24
120365	cg18019999	2.44080610145e-06	SLAMF1_F24
120366	cg11828966	6.55491519800623e-06	SLAMF1_F24
120367	cg27509642	-6.21177012081891e-07	SLAMF1_F24
120368	cg17966020	5.45238157259784e-07	SLAMF1_F24
120369	cg10126686	2.57764895854656e-06	SLAMF1_F24
120370	cg02812947	-1.92105241589288e-06	SLAMF1_F24
120371	cg15123035	7.69173169579596e-07	SLAMF1_F24
120372	cg09956132	1.11614801247135e-07	SLAMF1_F24
120373	cg24008219	4.73870822044726e-07	SLAMF1_F24
120374	cg23499061	-3.16255284899796e-06	SLAMF1_F24
120375	cg21137882	4.18879552980481e-06	SLAMF1_F24
120376	cg03082953	-1.58353826549052e-06	SLAMF1_F24
120377	cg13012038	-4.53822096680833e-07	SLAMF1_F24
120378	cg04190711	-9.60396373458417e-07	SLAMF1_F24
120379	cg05562526	6.46689240670653e-07	SLAMF1_F24
120380	cg25859468	-4.17493770954433e-08	SLAMF1_F24
120381	cg00103301	1.47601162163094e-06	SLAMF1_F24
120382	cg23851359	-1.44129416370731e-06	SLAMF1_F24
120383	cg00602693	-1.7796275030937e-06	SLAMF1_F24
120384	cg22786495	-1.41494589624193e-06	SLAMF1_F24
120385	cg06644892	9.76791940835615e-07	SLAMF1_F24
120386	cg07649446	2.85181884130348e-08	SLAMF1_F24
120387	cg18998670	-2.50139761576626e-06	SLAMF1_F24
120388	cg07349777	1.49907156068397e-06	SLAMF1_F24
120389	cg18695967	-3.38272679700388e-06	SLAMF1_F24
120390	cg18358952	6.46530929280808e-07	SLAMF1_F24
120391	cg11861696	-8.90732497315627e-06	SLAMF1_F24
120392	cg11917579	5.30884404920746e-06	SLAMF1_F24
120393	cg07579327	-1.19454237179925e-06	SLAMF1_F24
120394	cg09146486	2.33462036494474e-06	SLAMF1_F24
120395	cg08579070	7.30104227640183e-07	SLAMF1_F24
120396	cg07066898	1.12047852786302e-06	SLAMF1_F24
120397	cg09335314	1.56197388540844e-06	SLAMF1_F24
120398	cg04683509	6.0930534212237e-06	SLAMF1_F24
120399	cg09163477	3.86354225618324e-06	SLAMF1_F24
120400	cg09333367	-2.73078124038039e-06	SLAMF1_F24
120401	cg26705599	-1.73487323509341e-05	SLAMF1_F24
120402	cg06111286	5.29328067841794e-07	SLAMF1_F24
120403	cg27656286	-2.43470346039729e-06	SLAMF1_F24
120404	cg25421336	-5.90012833186181e-07	SLAMF1_F24
120405	cg12335116	6.39310006661281e-06	SLAMF1_F24
120406	cg19172665	4.35623839876253e-06	SLAMF1_F24
120407	cg12978119	1.87372476339957e-06	SLAMF1_F24
120408	cg12034118	8.39737499224258e-07	SLAMF1_F24
120409	cg12826052	1.72011944361807e-06	SLAMF1_F24
120410	cg08546725	7.63597600709118e-07	SLAMF1_F24
120411	cg06296597	5.5528526389346e-06	SLAMF1_F24
120412	cg18135427	2.75337278779641e-06	SLAMF1_F24
120413	cg04398526	1.97014084767254e-06	SLAMF1_F24
120414	cg02432003	8.66421237636178e-07	SLAMF1_F24
120415	cg03134792	-9.20568804989741e-06	SLAMF1_F24
120416	cg14118546	-1.28869958289415e-07	SLAMF1_F24
120417	cg22719871	3.09873043425619e-06	SLAMF1_F24
120418	cg23273221	-1.69235255166992e-06	SLAMF1_F24
120419	cg06764332	-2.14026490234307e-06	SLAMF1_F24
120420	cg20742389	-1.57377841194633e-06	SLAMF1_F24
120421	cg22607922	1.98346142262873e-06	SLAMF1_F24
120422	cg02962892	-2.2926626039395e-06	SLAMF1_F24
120423	cg22308726	2.63282717775357e-06	SLAMF1_F24
120424	cg24220579	1.42589055284895e-06	SLAMF1_F24
120425	cg09294077	2.83435185235857e-07	SLAMF1_F24
120426	cg01872447	-1.10145124061375e-07	SLAMF1_F24
120427	cg05759166	-1.21397239114263e-06	SLAMF1_F24
120428	cg15462718	2.88221018854207e-06	SLAMF1_F24
120429	cg22705153	-1.33312923854418e-06	SLAMF1_F24
120430	cg11927190	-1.58300840775269e-06	SLAMF1_F24
120431	cg05146499	1.00934092459238e-05	SLAMF1_F24
120432	cg01394007	-1.17580303811162e-06	SLAMF1_F24
120433	cg20529923	1.16534197899297e-06	SLAMF1_F24
120434	cg05032281	1.0768026232635e-05	SLAMF1_F24
120435	cg10761088	-3.16117110725198e-07	SLAMF1_F24
120436	cg01575061	2.54258747743272e-06	SLAMF1_F24
120437	cg19654091	7.56361634108467e-07	SLAMF1_F24
120438	cg03107917	-1.41339506518377e-06	SLAMF1_F24
120439	cg09565326	3.98814716224653e-06	SLAMF1_F24
120440	cg17672050	-3.0824755158517e-06	SLAMF1_F24
120441	cg12719661	6.10150107664029e-07	SLAMF1_F24
120442	cg00345522	6.84637321234246e-06	SLAMF1_F24
120443	cg07350561	-2.04241783569378e-06	SLAMF1_F24
120444	cg15726378	-2.1396873420812e-07	SLAMF1_F24
120445	cg27537919	2.41221997830865e-06	SLAMF1_F24
120446	cg04939222	-1.23570660847871e-06	SLAMF1_F24
120447	cg03434432	3.90777131298462e-07	SLAMF1_F24
120448	cg21979168	1.00351130196799e-05	SLAMF1_F24
120449	cg12213004	-2.00281876805877e-08	SLAMF1_F24
120450	cg12441067	-3.63789586494656e-06	SLAMF1_F24
120451	cg02731237	-4.86391863418536e-06	SLAMF1_F24
120452	cg16447926	-1.04811335381864e-06	SLAMF1_F24
120453	cg21518151	-1.83213681280933e-06	SLAMF1_F24
120454	cg05146870	1.00072662407096e-06	SLAMF1_F24
120455	cg00584636	-9.71646939463162e-07	SLAMF1_F24
120456	cg22910245	4.55833065974527e-06	SLAMF1_F24
120457	cg10318039	9.97900330031325e-07	SLAMF1_F24
120458	cg06853836	-6.18893805931734e-06	SLAMF1_F24
120459	cg17029156	4.06340564290353e-06	SLAMF1_F24
120460	cg07351192	6.04718528149356e-07	SLAMF1_F24
120461	cg06419732	9.76732636852714e-06	SLAMF1_F24
120462	cg15308826	-6.76136686698494e-06	SLAMF1_F24
120463	cg00488948	-4.4262305502399e-07	SLAMF1_F24
120464	cg07189401	3.46021175633526e-06	SLAMF1_F24
120465	cg10946043	-1.60239056704841e-07	SLAMF1_F24
120466	cg26577992	-2.17923367547955e-06	SLAMF1_F24
120467	cg19411474	7.39436598243206e-07	SLAMF1_F24
120468	cg03167620	-1.28942197763009e-06	SLAMF1_F24
120469	cg07563882	3.87870989681737e-08	SLAMF1_F24
120470	cg17160317	1.25032965818532e-06	SLAMF1_F24
120471	cg17002091	-3.06891411292282e-07	SLAMF1_F24
120472	cg27380412	-7.79583960002799e-06	SLAMF1_F24
120473	cg00000884	2.8111470845226e-06	SLAMF1_F24
120474	cg18947338	1.40224413718226e-06	SLAMF1_F24
120475	cg24423860	5.80037964540859e-07	SLAMF1_F24
120476	cg27205687	-4.06265890484706e-07	SLAMF1_F24
120477	cg00558358	-5.32571389294729e-07	SLAMF1_F24
120478	cg23117699	-2.85220119919523e-06	SLAMF1_F24
120479	cg19659689	-5.32710128873377e-07	SLAMF1_F24
120480	cg09987466	-9.57445775532041e-07	SLAMF1_F24
120481	cg16855970	-1.31389371047617e-06	SLAMF1_F24
120482	cg00278357	-7.36837989741884e-08	SLAMF1_F24
120483	cg15849403	-5.37975199526729e-07	SLAMF1_F24
120484	cg08347442	2.62294897638013e-06	SLAMF1_F24
120485	cg10707774	-4.62926709640556e-06	SLAMF1_F24
120486	cg08852245	-1.44128687575453e-07	SLAMF1_F24
120487	cg23008153	8.48376242967122e-07	SLAMF1_F24
120488	cg23927157	1.45525018147647e-06	SLAMF1_F24
120489	cg16436225	5.58315145530433e-06	SLAMF1_F24
120490	cg03907855	2.19596452956463e-06	SLAMF1_F24
120491	cg05478631	-1.11441937246594e-06	SLAMF1_F24
120492	cg23211257	-5.64340795098794e-06	SLAMF1_F24
120493	cg23820041	-1.95180461612023e-06	SLAMF1_F24
120494	cg09326362	1.46580317796788e-08	SLAMF1_F24
120495	cg13928759	3.493375792175e-06	SLAMF1_F24
120496	cg22521122	3.77868326734995e-06	SLAMF1_F24
120497	cg11082575	-4.88681653174926e-07	SLAMF1_F24
120498	cg18577693	-4.51834846494805e-06	SLAMF1_F24
120499	cg11417667	-8.1285244957392e-07	SLAMF1_F24
120500	cg09930282	-1.73963332769026e-06	SLAMF1_F24
120501	cg20544216	-1.54104585000682e-06	SLAMF1_F24
120502	cg15911024	1.67665533221774e-06	SLAMF1_F24
120503	cg12179635	9.58753573352682e-07	SLAMF1_F24
120504	cg09875053	1.65376440121884e-06	SLAMF1_F24
120505	cg23644437	2.37086062748746e-06	SLAMF1_F24
120506	cg10318484	-7.31295199052812e-06	SLAMF1_F24
120507	cg01522547	-3.75106787525221e-06	SLAMF1_F24
120508	cg19225688	-1.27648591454046e-06	SLAMF1_F24
120509	cg19075991	-2.54559094933168e-06	SLAMF1_F24
120510	cg16301311	-4.836710473503e-07	SLAMF1_F24
120511	cg20687992	3.39231549097343e-06	SLAMF1_F24
120512	cg23295955	-1.81681407061683e-06	SLAMF1_F24
120513	cg14121983	1.34003592168509e-06	SLAMF1_F24
120514	cg13023972	1.30856316756574e-05	SLAMF1_F24
120515	cg03368399	-6.41291433612417e-09	SLAMF1_F24
120516	cg05877788	4.72556418053568e-06	SLAMF1_F24
120517	cg09655329	-7.49336185467105e-07	SLAMF1_F24
120518	cg03525023	2.48807814404878e-06	SLAMF1_F24
120519	cg01338656	1.00135640946439e-06	SLAMF1_F24
120520	cg06563713	-4.08744394081727e-06	SLAMF1_F24
120521	cg00677455	-2.26532937455543e-09	SLAMF1_F24
120522	cg08418872	1.22160222813788e-06	SLAMF1_F24
120523	cg13761595	-7.50766074451897e-07	SLAMF1_F24
120524	cg01597112	2.06601143866496e-06	SLAMF1_F24
120525	cg12483947	-4.07443412154083e-06	SLAMF1_F24
120526	cg17463447	-4.16402019695388e-06	SLAMF1_F24
120527	cg00031896	4.93779203131263e-06	SLAMF1_F24
120528	cg03309932	2.61101735361694e-06	SLAMF1_F24
120529	cg25050841	-5.85515765556756e-07	SLAMF1_F24
120530	cg13676366	1.48831967910266e-06	SLAMF1_F24
120531	cg17964955	-3.56514388331707e-06	SLAMF1_F24
120532	cg04134193	-4.89833564351349e-07	SLAMF1_F24
120533	cg07568418	-1.45293617051153e-06	SLAMF1_F24
120534	cg07911865	1.64846404080902e-08	SLAMF1_F24
120535	cg14503935	-4.45376002548784e-07	SLAMF1_F24
120536	cg22861116	2.84805541800734e-06	SLAMF1_F24
120537	cg09396107	1.13193559050326e-07	SLAMF1_F24
120538	cg27075324	-2.79361794400672e-06	SLAMF1_F24
120539	cg00889398	7.52245576069531e-08	SLAMF1_F24
120540	cg09334492	-2.99513897810305e-07	SLAMF1_F24
120541	cg08626932	-6.77566660581982e-07	SLAMF1_F24
120542	cg02073122	-3.48852199546202e-06	SLAMF1_F24
120543	cg10836173	-2.16784621720233e-06	SLAMF1_F24
120544	cg01513538	-8.79369078229785e-07	SLAMF1_F24
120545	cg23847415	-1.78262472518133e-06	SLAMF1_F24
120546	cg26040401	2.62573138493846e-06	SLAMF1_F24
120547	cg14930907	1.9865370144377e-06	SLAMF1_F24
120548	cg01649465	6.40786261352863e-07	SLAMF1_F24
120549	cg16340755	2.26490665931537e-07	SLAMF1_F24
120550	cg13308825	-1.83770507807771e-06	SLAMF1_F24
120551	cg10130811	-6.57136311195264e-06	SLAMF1_F24
120552	cg17262025	-2.48723654497022e-07	SLAMF1_F24
120553	cg08260014	-1.56014428897559e-06	SLAMF1_F24
120554	cg23650353	2.38142107878583e-06	SLAMF1_F24
120555	cg27058356	3.31897230798049e-06	SLAMF1_F24
120556	cg15890882	1.54543095329334e-07	SLAMF1_F24
120557	cg26387619	-1.51179024842534e-07	SLAMF1_F24
120558	cg01205391	-1.21442894762509e-07	SLAMF1_F24
120559	cg08147703	5.50316286833662e-07	SLAMF1_F24
120560	cg01645401	5.09430819840117e-07	SLAMF1_F24
120561	cg12340519	1.42078072705551e-06	SLAMF1_F24
120562	cg14162418	-1.56895880430089e-06	SLAMF1_F24
120563	cg22163966	4.15869571868248e-07	SLAMF1_F24
120564	cg17138852	-3.77823529428114e-07	SLAMF1_F24
120565	cg22920604	1.35798883195617e-06	SLAMF1_F24
120566	cg09711814	6.02841047110801e-06	SLAMF1_F24
120567	cg10700384	7.62940193017551e-07	SLAMF1_F24
120568	cg09104769	1.09946851403254e-06	SLAMF1_F24
120569	cg21128455	1.87546737450528e-06	SLAMF1_F24
120570	cg10674293	3.07684191075303e-06	SLAMF1_F24
120571	cg25801517	1.78242683334769e-07	SLAMF1_F24
120572	cg23737112	-8.67722997896622e-07	SLAMF1_F24
120573	cg02765998	-3.98296076494092e-06	SLAMF1_F24
120574	cg18496937	-1.5367362279952e-07	SLAMF1_F24
120575	cg09457131	4.63020944264686e-06	SLAMF1_F24
120576	cg21210985	-2.14817403602933e-07	SLAMF1_F24
120577	cg20466307	5.68827807751324e-06	SLAMF1_F24
120578	cg23496151	-3.23197728675071e-06	SLAMF1_F24
120579	cg20538800	2.24493564154896e-06	SLAMF1_F24
120580	cg25472264	2.19617904041358e-07	SLAMF1_F24
120581	cg04832619	-5.63037726529244e-07	SLAMF1_F24
120582	cg06081199	2.06744303139258e-06	SLAMF1_F24
120583	cg05229457	1.67599568930756e-06	SLAMF1_F24
120584	cg16267263	2.44222787865427e-06	SLAMF1_F24
120585	cg24810594	1.47053461421193e-07	SLAMF1_F24
120586	cg17523148	1.37394827739913e-06	SLAMF1_F24
120587	cg27082276	-1.47843050175238e-06	SLAMF1_F24
120588	cg16724070	-2.56467311052189e-06	SLAMF1_F24
120589	cg26122975	-1.72231281441238e-06	SLAMF1_F24
120590	cg21820357	1.14437135963998e-06	SLAMF1_F24
120591	cg03156273	5.2801131170957e-06	SLAMF1_F24
120592	cg18837064	-6.1954877810616e-08	SLAMF1_F24
120593	cg12764221	6.38020179269048e-06	SLAMF1_F24
120594	cg00437985	4.54516781181367e-08	SLAMF1_F24
120595	cg06254964	1.70221279043643e-08	SLAMF1_F24
120596	cg14243209	6.42199841847869e-06	SLAMF1_F24
120597	cg03897823	6.93930733695222e-06	SLAMF1_F24
120598	cg21383581	1.19382295136782e-06	SLAMF1_F24
120599	cg00177797	-5.74011444577215e-08	SLAMF1_F24
120600	cg10018567	-7.18883023016408e-07	SLAMF1_F24
120601	cg05347914	-4.60734101300733e-06	SLAMF1_F24
120602	cg17235920	8.54930337724056e-07	SLAMF1_F24
120603	cg24634009	6.14825531983286e-06	SLAMF1_F24
120604	cg13600537	-9.72220178759318e-07	SLAMF1_F24
120605	cg12358524	-2.67403033892929e-07	SLAMF1_F24
120606	ch.4.1530996R	-1.1081730029738e-06	SLAMF1_F24
120607	cg15826273	1.03228046346714e-07	SLAMF1_F24
120608	cg25146230	3.70105217081487e-06	SLAMF1_F24
120609	cg03662817	1.35377268840267e-06	SLAMF1_F24
120610	cg02328403	-5.0382761123586e-07	SLAMF1_F24
120611	cg01959355	3.0777393608629e-07	SLAMF1_F24
120612	cg11159039	-2.56833094329813e-06	SLAMF1_F24
120613	cg12258657	-4.33766988987375e-06	SLAMF1_F24
120614	cg04889221	2.15159503343984e-06	SLAMF1_F24
120615	cg17337125	-1.73853573968634e-06	SLAMF1_F24
120616	cg25941985	4.56736043978502e-07	SLAMF1_F24
120617	cg11890603	3.83843717026583e-08	SLAMF1_F24
120618	cg00248302	-3.77722691811245e-06	SLAMF1_F24
120619	cg15622885	5.037352210059e-08	SLAMF1_F24
120620	cg06285766	-3.61855434556175e-08	SLAMF1_F24
120621	cg26237512	2.62047408896463e-06	SLAMF1_F24
120622	cg11476100	1.93444960458618e-06	SLAMF1_F24
120623	cg06447867	-9.42862740794263e-07	SLAMF1_F24
120624	cg06833142	-4.53850783348883e-07	SLAMF1_F24
120625	cg10434261	-1.12752240716029e-06	SLAMF1_F24
120626	cg21868703	-3.53408717109717e-07	SLAMF1_F24
120627	cg11344026	-6.60909186243902e-07	SLAMF1_F24
120628	cg10582600	3.18628602472149e-06	SLAMF1_F24
120629	cg27130075	8.61241054732096e-07	SLAMF1_F24
120630	cg22209466	-3.417181525615e-06	SLAMF1_F24
120631	cg21947876	6.68468103321239e-06	SLAMF1_F24
120632	cg14646214	-5.6682331860022e-07	SLAMF1_F24
120633	cg21754186	-4.94524280769077e-09	SLAMF1_F24
120634	cg16069520	3.05106686776312e-08	SLAMF1_F24
120635	cg10601548	-1.47735902574766e-06	SLAMF1_F24
120636	cg19197948	1.92904616342721e-06	SLAMF1_F24
120637	cg27310251	-1.18760363627648e-06	SLAMF1_F24
120638	cg21615841	-3.13770286129565e-06	SLAMF1_F24
120639	cg05660656	6.3686219908045e-07	SLAMF1_F24
120640	cg07024996	-4.08675596445729e-07	SLAMF1_F24
120641	cg10548981	-1.07501708299379e-06	SLAMF1_F24
120642	cg03467813	-7.33482212622363e-07	SLAMF1_F24
120643	cg07378327	-3.9032351558863e-06	SLAMF1_F24
120644	cg27294054	-2.71795907715682e-08	SLAMF1_F24
120645	cg10024000	-5.95732103915738e-08	SLAMF1_F24
120646	cg01602339	-2.02832700504688e-08	SLAMF1_F24
120647	cg13710798	-3.15821442016596e-07	SLAMF1_F24
120648	cg24317069	-4.0144964197439e-06	SLAMF1_F24
120649	cg10803309	3.2388506483584e-06	SLAMF1_F24
120650	cg23204968	1.97008028085981e-06	SLAMF1_F24
120651	cg08161138	4.0992975632623e-06	SLAMF1_F24
120652	cg18397726	-6.50753266432322e-06	SLAMF1_F24
120653	cg02741698	8.92001205019783e-06	SLAMF1_F24
120654	cg00521314	5.7880482097745e-06	SLAMF1_F24
120655	cg19708306	1.00516838693072e-07	SLAMF1_F24
120656	cg02254261	-3.777395066776e-06	SLAMF1_F24
120657	cg15996644	-1.42215493985428e-06	SLAMF1_F24
120658	cg03022575	-7.4810240418353e-07	SLAMF1_F24
120659	cg00091742	6.67093448576683e-07	SLAMF1_F24
120660	cg01396723	7.78239912517915e-08	SLAMF1_F24
120661	cg15188182	1.62375584317758e-06	SLAMF1_F24
120662	cg15400367	4.56847891787015e-06	SLAMF1_F24
120663	cg08595384	3.62925295001037e-06	SLAMF1_F24
120664	cg11555335	1.0659430661258e-06	SLAMF1_F24
120665	cg01706045	-2.4455278295296e-06	SLAMF1_F24
120666	cg07186138	-7.76304826931189e-07	SLAMF1_F24
120667	cg11651961	1.47069461303364e-06	SLAMF1_F24
120668	cg14754650	7.10116787428909e-07	SLAMF1_F24
120669	cg22367886	1.43025201297445e-06	SLAMF1_F24
120670	cg08459290	-2.90185330214917e-06	SLAMF1_F24
120671	cg17750900	1.87775598616391e-06	SLAMF1_F24
120672	cg08036850	-1.3106638879504e-08	SLAMF1_F24
120673	cg05336633	4.40325641894206e-06	SLAMF1_F24
120674	cg15828461	3.10192246307429e-06	SLAMF1_F24
120675	cg01444242	7.85560773339173e-09	SLAMF1_F24
120676	cg17173767	2.82018436269168e-06	SLAMF1_F24
120677	cg05314639	-8.17550736087908e-08	SLAMF1_F24
120678	cg09043941	1.97188263715098e-06	SLAMF1_F24
120679	cg22577984	4.35768685570831e-06	SLAMF1_F24
120680	cg22070116	-4.45113291666005e-06	SLAMF1_F24
120681	cg05655575	3.61675148037836e-06	SLAMF1_F24
120682	cg26372703	9.55905975269897e-08	SLAMF1_F24
120683	cg11786302	-1.31326631339978e-07	SLAMF1_F24
120684	cg10081017	-5.0445405798644e-06	SLAMF1_F24
120685	cg16490439	1.26468664061052e-06	SLAMF1_F24
120686	cg02386445	-1.81742750968691e-06	SLAMF1_F24
120687	cg21921661	2.87385772264106e-06	SLAMF1_F24
120688	cg09207292	-2.30737871283868e-06	SLAMF1_F24
120689	cg04019982	1.76698279707349e-06	SLAMF1_F24
120690	cg21212494	-3.36696084375585e-07	SLAMF1_F24
120691	cg15608151	-1.44706236472764e-07	SLAMF1_F24
120692	cg13767223	-4.224911716936e-06	SLAMF1_F24
120693	cg08880054	-1.64950500287713e-07	SLAMF1_F24
120694	cg19815327	4.29472378843051e-06	SLAMF1_F24
120695	cg04762615	2.03390835646648e-09	SLAMF1_F24
120696	ch.7.794895F	-1.53797557393734e-06	SLAMF1_F24
120697	cg20803236	-1.00727693569636e-06	SLAMF1_F24
120698	cg09706742	-1.81369239814166e-06	SLAMF1_F24
120699	cg17382888	-1.93921395351719e-07	SLAMF1_F24
120700	cg25866634	-1.32365405562105e-06	SLAMF1_F24
120701	cg09083210	5.92876928239285e-07	SLAMF1_F24
120702	cg09452720	-4.3305856110974e-06	SLAMF1_F24
120703	cg09311009	-2.87657302444136e-06	SLAMF1_F24
120704	cg08152058	-8.21695977220991e-07	SLAMF1_F24
120705	cg19344263	-1.09956997096944e-06	SLAMF1_F24
120706	cg00519069	1.84004901669001e-06	SLAMF1_F24
120707	cg11985856	8.84548691437429e-07	SLAMF1_F24
120708	cg20898379	-4.47069928922164e-06	SLAMF1_F24
120709	cg10131864	7.53420617014663e-07	SLAMF1_F24
120710	cg07806471	4.95648855719918e-06	SLAMF1_F24
120711	cg05821234	1.91061928366447e-06	SLAMF1_F24
120712	cg06976545	1.27202300230696e-06	SLAMF1_F24
120713	cg06569725	-4.81594093622803e-07	SLAMF1_F24
120714	cg15731035	-1.52822105284257e-07	SLAMF1_F24
120715	cg16617510	-2.41516493676815e-06	SLAMF1_F24
120716	cg06258648	8.86343349420826e-07	SLAMF1_F24
120717	cg18577167	-2.56304644671005e-06	SLAMF1_F24
120718	cg07381885	2.07470533424787e-06	SLAMF1_F24
120719	cg25203031	-7.94846144895087e-07	SLAMF1_F24
120720	cg26717420	2.82915820937462e-06	SLAMF1_F24
120721	cg21221545	1.51062250782572e-06	SLAMF1_F24
120722	cg14596866	-5.80930469241725e-08	SLAMF1_F24
120723	cg15080866	-1.19663451185719e-06	SLAMF1_F24
120724	cg23460285	-7.5899583043595e-07	SLAMF1_F24
120725	cg01504489	-8.23556389182014e-06	SLAMF1_F24
120726	cg03704600	4.46306715760032e-06	SLAMF1_F24
120727	cg23155467	6.52338239220094e-06	SLAMF1_F24
120728	cg19986431	-3.55719916399045e-06	SLAMF1_F24
120729	cg14800947	3.38986449400208e-06	SLAMF1_F24
120730	cg21623671	-2.71624795880245e-06	SLAMF1_F24
120731	cg26321644	-4.7602764463594e-07	SLAMF1_F24
120732	cg15961455	-1.85878696466846e-06	SLAMF1_F24
120733	cg24911943	-1.43216081107496e-07	SLAMF1_F24
120734	cg14061886	2.59904869706416e-07	SLAMF1_F24
120735	cg14051306	-2.3600995047775e-08	SLAMF1_F24
120736	cg11441935	-8.58028445180439e-08	SLAMF1_F24
120737	cg03791180	1.02651550993073e-05	SLAMF1_F24
120738	cg13684826	7.20653350955352e-07	SLAMF1_F24
120739	cg26926973	-5.33336595361618e-07	SLAMF1_F24
120740	cg16618637	-2.9010220674366e-06	SLAMF1_F24
120741	cg12596914	4.95545491872458e-06	SLAMF1_F24
120742	cg26392232	-2.31499341133421e-06	SLAMF1_F24
120743	cg12694372	5.99869374495434e-08	SLAMF1_F24
120744	cg23950461	-5.27018571084463e-07	SLAMF1_F24
120745	cg09837481	3.77522776402973e-07	SLAMF1_F24
120746	cg00457247	8.17562215599962e-07	SLAMF1_F24
120747	cg10618882	4.47574040127227e-06	SLAMF1_F24
120748	cg19434164	2.14363834648304e-07	SLAMF1_F24
120749	cg09865476	-6.95209315527954e-08	SLAMF1_F24
120750	cg15588827	5.42656458726475e-06	SLAMF1_F24
120751	cg02221310	1.19305505154563e-07	SLAMF1_F24
120752	cg15443223	-8.5745351893822e-06	SLAMF1_F24
120753	cg14679607	8.50962635167755e-07	SLAMF1_F24
120754	cg15908398	-1.96003057975786e-06	SLAMF1_F24
120755	cg25801153	-3.09685753996543e-06	SLAMF1_F24
120756	cg12238440	-3.85792470984278e-06	SLAMF1_F24
120757	cg14315992	-6.26472909267851e-08	SLAMF1_F24
120758	cg22085157	-1.57607089453502e-07	SLAMF1_F24
120759	cg26981251	-1.21766148315545e-07	SLAMF1_F24
120760	cg06805280	-1.07366970704947e-08	SLAMF1_F24
120761	cg25371549	2.78665352674443e-06	SLAMF1_F24
120762	cg19306307	-5.01692896961698e-06	SLAMF1_F24
120763	cg25570522	-7.79759175935503e-06	SLAMF1_F24
120764	cg00020778	1.43400027094714e-07	SLAMF1_F24
120765	cg04001941	1.80666659055587e-06	SLAMF1_F24
120766	cg11830900	1.18180881864288e-06	SLAMF1_F24
120767	cg15309093	6.24757958827758e-07	SLAMF1_F24
120768	cg12798194	7.0740515371892e-07	SLAMF1_F24
120769	cg06841033	-1.68542164069561e-06	SLAMF1_F24
120770	cg03353677	-2.13824584373008e-06	SLAMF1_F24
120771	cg22677268	-1.60491491142871e-06	SLAMF1_F24
120772	cg22117009	5.30987854413723e-06	SLAMF1_F24
120773	cg14167506	-3.06087375834126e-06	SLAMF1_F24
120774	cg23201008	5.45231651486229e-06	SLAMF1_F24
120775	cg12675403	-4.22294272400083e-08	SLAMF1_F24
120776	cg08288986	-8.1040186971165e-07	SLAMF1_F24
120777	cg24090908	5.28042372521714e-06	SLAMF1_F24
120778	cg21627728	2.10738722800757e-06	SLAMF1_F24
120779	cg10209635	-4.45405376496198e-07	SLAMF1_F24
120780	cg06333058	-6.77379689659184e-08	SLAMF1_F24
120781	cg07522190	8.37880524716218e-07	SLAMF1_F24
120782	cg26799245	-9.67269871432352e-07	SLAMF1_F24
120783	cg27200662	-4.60591600857003e-06	SLAMF1_F24
120784	cg22483170	-1.79764856131191e-06	SLAMF1_F24
120785	cg27305772	1.46708357166437e-06	SLAMF1_F24
120786	cg05411110	-5.81126732472085e-07	SLAMF1_F24
120787	cg22121557	5.05753446795696e-06	SLAMF1_F24
120788	cg02901122	-1.20442910075166e-07	SLAMF1_F24
120789	cg25309998	-2.66093742722617e-07	SLAMF1_F24
120790	cg26752773	2.65392883407904e-06	SLAMF1_F24
120791	cg23945168	-5.68948320926877e-06	SLAMF1_F24
120792	cg11866851	5.40505719145852e-08	SLAMF1_F24
120793	cg08420066	4.90464365088549e-06	SLAMF1_F24
120794	cg03857456	2.67549234091668e-07	SLAMF1_F24
120795	cg03659565	4.59379016177821e-07	SLAMF1_F24
120796	cg04048796	6.98090791280117e-07	SLAMF1_F24
120797	cg07296963	2.9194037652878e-06	SLAMF1_F24
120798	cg00720429	1.85107646199757e-06	SLAMF1_F24
120799	cg23405696	-9.77972465471632e-07	SLAMF1_F24
120800	cg04373760	-4.331583063778e-06	SLAMF1_F24
120801	cg04196298	-1.8478218067537e-06	SLAMF1_F24
120802	cg04906575	1.53633710532862e-06	SLAMF1_F24
120803	cg18791929	1.01239018232152e-06	SLAMF1_F24
120804	cg27486742	1.58877764732828e-06	SLAMF1_F24
120805	cg03909191	-7.37934596285384e-07	SLAMF1_F24
120806	cg16820523	-3.39503640267221e-06	SLAMF1_F24
120807	cg03005261	1.22231681656057e-06	SLAMF1_F24
120808	cg02998095	-2.2490639487333e-06	SLAMF1_F24
120809	cg00040945	-2.53633193011668e-08	SLAMF1_F24
120810	cg10994314	-1.13792923783558e-07	SLAMF1_F24
120811	cg02451673	4.78326392917262e-07	SLAMF1_F24
120812	cg23377249	-1.24141124903503e-06	SLAMF1_F24
120813	cg09258020	9.2806715659561e-08	SLAMF1_F24
120814	cg22492279	-4.73468693221764e-07	SLAMF1_F24
120815	cg04780401	7.37838122121197e-06	SLAMF1_F24
120816	cg21277452	1.47203372005776e-07	SLAMF1_F24
120817	cg23379038	-5.86531497543164e-07	SLAMF1_F24
120818	cg18095725	1.10907841695598e-06	SLAMF1_F24
120819	cg19029182	2.91465720418933e-06	SLAMF1_F24
120820	cg23692883	2.88930396905638e-07	SLAMF1_F24
120821	cg19570657	2.5030236938034e-07	SLAMF1_F24
120822	cg21508039	-1.43899509046254e-06	SLAMF1_F24
120823	cg21911992	-1.41946693986793e-06	SLAMF1_F24
120824	cg04073204	1.85358362798328e-06	SLAMF1_F24
120825	cg12901498	-2.74977822978693e-06	SLAMF1_F24
120826	cg18981248	-1.09640745352535e-06	SLAMF1_F24
120827	cg03136563	-1.63528740700115e-07	SLAMF1_F24
120828	cg12614458	4.59933508484321e-06	SLAMF1_F24
120829	cg25574489	3.44043717806872e-06	SLAMF1_F24
120830	cg00442205	1.2768679385242e-05	SLAMF1_F24
120831	cg22228988	1.94274842417197e-07	SLAMF1_F24
120832	cg27120649	1.02389962431738e-05	SLAMF1_F24
120833	cg20113824	-1.70894882888098e-07	SLAMF1_F24
120834	cg01763749	2.96206674111039e-06	SLAMF1_F24
120835	cg19170982	2.30786782717242e-06	SLAMF1_F24
120836	cg09797465	7.77292628114445e-07	SLAMF1_F24
120837	cg02019333	-8.2201842453968e-06	SLAMF1_F24
120838	cg03068446	-3.22989304992159e-06	SLAMF1_F24
120839	cg24403711	2.26786937353637e-06	SLAMF1_F24
120840	cg11993334	-2.6296464081911e-06	SLAMF1_F24
120841	cg24980995	-2.69639911245505e-07	SLAMF1_F24
120842	cg07514505	-9.66400609826967e-07	SLAMF1_F24
120843	cg16174952	1.87134881330385e-07	SLAMF1_F24
120844	cg03599224	-3.51262500898068e-06	SLAMF1_F24
120845	cg19761269	-2.70880057346664e-07	SLAMF1_F24
120846	cg09453760	-2.47605218228179e-07	SLAMF1_F24
120847	cg05534403	-1.0323756140831e-06	SLAMF1_F24
120848	cg26001344	4.39460999924187e-06	SLAMF1_F24
120849	cg00862312	-4.371636570864e-07	SLAMF1_F24
120850	cg01709975	1.74750942380882e-06	SLAMF1_F24
120851	cg01755841	-9.80912647799695e-07	SLAMF1_F24
120852	cg17340492	-3.46971695806475e-06	SLAMF1_F24
120853	cg18292113	-4.49743802842568e-07	SLAMF1_F24
120854	cg05555640	1.54374875932704e-06	SLAMF1_F24
120855	cg04226542	-7.28225645342762e-07	SLAMF1_F24
120856	cg20699204	4.53730479856678e-06	SLAMF1_F24
120857	cg14177257	-1.20882096428712e-06	SLAMF1_F24
120858	cg12982369	1.19042495081373e-07	SLAMF1_F24
120859	cg05724097	-5.93847485769168e-06	SLAMF1_F24
120860	cg01375026	-1.87205353846588e-06	SLAMF1_F24
120861	cg08448497	2.21347959090355e-06	SLAMF1_F24
120862	cg24870967	-1.08897154927349e-06	SLAMF1_F24
120863	cg08692277	-2.1033267912884e-07	SLAMF1_F24
120864	cg03147312	1.73211871238479e-06	SLAMF1_F24
120865	cg08350126	1.60620625652954e-06	SLAMF1_F24
120866	cg26965089	1.05594712573298e-06	SLAMF1_F24
120867	cg08225398	-6.5377172830929e-07	SLAMF1_F24
120868	cg23567562	-4.16947505096259e-07	SLAMF1_F24
120869	cg15969359	-5.32686664066147e-07	SLAMF1_F24
120870	cg22891012	9.8802390322983e-07	SLAMF1_F24
120871	cg20569129	1.76807345460847e-06	SLAMF1_F24
120872	cg13003415	1.04082037660684e-06	SLAMF1_F24
120873	cg17665104	3.16583462361625e-06	SLAMF1_F24
120874	cg05617650	-2.36306186179949e-06	SLAMF1_F24
120875	cg24342628	3.34342839566701e-07	SLAMF1_F24
120876	cg08068820	1.49215676627534e-06	SLAMF1_F24
120877	cg05036715	-4.5073886299929e-06	SLAMF1_F24
120878	cg02808577	-4.28564168984404e-07	SLAMF1_F24
120879	cg18054526	-8.31867131192727e-06	SLAMF1_F24
120880	cg21010653	5.05530365675336e-06	SLAMF1_F24
120881	cg02292205	-5.69025318544998e-06	SLAMF1_F24
120882	cg00577578	-1.90143081493695e-07	SLAMF1_F24
120883	cg07015947	-4.58263179504724e-06	SLAMF1_F24
120884	cg00274279	-8.96111802099037e-07	SLAMF1_F24
120885	cg20684110	7.3865072581614e-06	SLAMF1_F24
120886	cg13276456	2.49300588332944e-07	SLAMF1_F24
120887	cg00021028	5.82351942077923e-07	SLAMF1_F24
120888	cg13353646	-1.16276763673724e-07	SLAMF1_F24
120889	cg26048388	4.90150947650593e-08	SLAMF1_F24
120890	cg25841890	2.68984431257743e-06	SLAMF1_F24
120891	cg14393114	8.53466772007459e-08	SLAMF1_F24
120892	cg15895309	-1.44995451121538e-06	SLAMF1_F24
120893	cg21319801	1.03641823598379e-06	SLAMF1_F24
120894	cg26456022	2.25964760614756e-07	SLAMF1_F24
120895	cg05067574	1.81643474087094e-06	SLAMF1_F24
120896	cg22301272	-4.90754173180495e-07	SLAMF1_F24
120897	cg06109677	8.36077769682746e-07	SLAMF1_F24
120898	cg16163999	1.34833597324922e-06	SLAMF1_F24
120899	cg20936321	-2.44427106412503e-06	SLAMF1_F24
120900	cg15113140	4.27157169188977e-06	SLAMF1_F24
120901	cg04945350	1.39008479364146e-06	SLAMF1_F24
120902	cg05835009	5.53911144985614e-07	SLAMF1_F24
120903	cg22722933	-7.00811609107408e-07	SLAMF1_F24
120904	cg06947752	1.42018976528914e-06	SLAMF1_F24
120905	cg24214659	3.35016096545374e-06	SLAMF1_F24
120906	cg00591646	9.27648891155283e-06	SLAMF1_F24
120907	cg17600863	-2.96821148941094e-06	SLAMF1_F24
120908	cg09399281	-1.08178503228669e-07	SLAMF1_F24
120909	cg06700330	-1.30908737597344e-06	SLAMF1_F24
120910	cg19752613	-4.83744685497593e-06	SLAMF1_F24
120911	cg12471171	2.07345355049925e-07	SLAMF1_F24
120912	cg12324318	2.873512195131e-05	SLAMF1_F24
120913	cg05457514	4.51169086368085e-07	SLAMF1_F24
120914	cg05368595	-3.17788705940344e-06	SLAMF1_F24
120915	cg03336057	-2.06348859091054e-06	SLAMF1_F24
120916	cg19681357	-4.45256023867248e-07	SLAMF1_F24
120917	cg17098997	-1.28517782756953e-07	SLAMF1_F24
120918	cg22888752	-6.05493459693245e-06	SLAMF1_F24
120919	cg26736055	6.78519436989054e-06	SLAMF1_F24
120920	cg03926725	-1.71280289691643e-07	SLAMF1_F24
120921	cg15043642	-4.41843190293222e-06	SLAMF1_F24
120922	cg14919210	-3.35420827182672e-07	SLAMF1_F24
120923	cg25107608	-1.19797128389381e-07	SLAMF1_F24
120924	cg11958495	-1.93314644031695e-06	SLAMF1_F24
120925	cg03625285	-3.89052823270264e-06	SLAMF1_F24
120926	cg27540870	-6.56524874948903e-07	SLAMF1_F24
120927	cg01718739	-1.79754779691278e-06	SLAMF1_F24
120928	cg09491470	-2.27510702173463e-06	SLAMF1_F24
120929	cg24228583	-4.77693744877442e-06	SLAMF1_F24
120930	cg20316958	-2.14970476798271e-06	SLAMF1_F24
120931	cg01025095	-9.63742623434171e-06	SLAMF1_F24
120932	cg03718773	2.63407305738546e-07	SLAMF1_F24
120933	cg02962797	3.369335711209e-06	SLAMF1_F24
120934	cg26809127	1.40654083507379e-06	SLAMF1_F24
120935	cg12442242	-2.03331350181702e-06	SLAMF1_F24
120936	cg14753385	-5.97958594516741e-06	SLAMF1_F24
120937	cg07307335	2.71643976430309e-06	SLAMF1_F24
120938	cg18910313	-1.5310396382449e-05	SLAMF1_F24
120939	cg20868032	-2.13946066329537e-07	SLAMF1_F24
120940	cg26519659	8.1644213622183e-07	SLAMF1_F24
120941	cg15240884	-7.15592065739927e-06	SLAMF1_F24
120942	cg16195016	-3.01283780499526e-07	SLAMF1_F24
120943	cg06148337	6.5139006590607e-06	SLAMF1_F24
120944	cg02860168	9.20776535183929e-06	SLAMF1_F24
120945	cg17466474	-1.59609080603672e-06	SLAMF1_F24
120946	cg10624860	-2.61676774239897e-08	SLAMF1_F24
120947	cg09869051	-2.88970668482854e-08	SLAMF1_F24
120948	cg12831580	-1.04574536904894e-05	SLAMF1_F24
120949	cg03150319	-2.82121489778779e-06	SLAMF1_F24
120950	cg06411776	5.09252782015095e-06	SLAMF1_F24
120951	cg07710833	1.71208068007463e-06	SLAMF1_F24
120952	cg14921479	-1.63037604261917e-06	SLAMF1_F24
120953	cg19225798	-2.42085430258458e-06	SLAMF1_F24
120954	cg17579113	1.06609385999615e-07	SLAMF1_F24
120955	cg24439791	4.62311727262739e-06	SLAMF1_F24
120956	cg00579673	7.85983150796095e-06	SLAMF1_F24
120957	cg17755657	9.9789049774551e-07	SLAMF1_F24
120958	cg18370025	6.02884038828396e-06	SLAMF1_F24
120959	cg04948875	1.80601649961957e-06	SLAMF1_F24
120960	cg26094195	1.51710649538593e-06	SLAMF1_F24
120961	cg04690147	-6.69954524154066e-07	SLAMF1_F24
120962	cg18457105	-1.04434905372649e-06	SLAMF1_F24
120963	cg19287121	-1.3104268237864e-07	SLAMF1_F24
120964	cg00778000	1.45704444998967e-07	SLAMF1_F24
120965	cg08304516	-2.04609907710515e-07	SLAMF1_F24
120966	cg14761438	4.58846741729898e-06	SLAMF1_F24
120967	cg13940930	9.87804728043189e-06	SLAMF1_F24
120968	cg12833931	-3.19228845767188e-06	SLAMF1_F24
120969	cg21932513	5.25064496035813e-06	SLAMF1_F24
120970	cg11309842	3.26606502746182e-06	SLAMF1_F24
120971	cg09381805	8.24749520577341e-07	SLAMF1_F24
120972	cg19777542	3.83869522447345e-07	SLAMF1_F24
120973	cg03986322	1.69761515081216e-06	SLAMF1_F24
120974	cg00881945	-5.1652701124314e-06	SLAMF1_F24
120975	cg07503377	-3.80863399458576e-07	SLAMF1_F24
120976	cg12107580	-2.81735987046242e-06	SLAMF1_F24
120977	cg09823652	8.07840688898229e-07	SLAMF1_F24
120978	cg27648615	5.25980357939881e-07	SLAMF1_F24
120979	cg25433490	-1.47435999460184e-07	SLAMF1_F24
120980	cg10587940	-4.65226948372309e-07	SLAMF1_F24
120981	cg26382680	-5.9958780912578e-06	SLAMF1_F24
120982	cg22332045	1.25901808081161e-05	SLAMF1_F24
120983	cg21318754	1.04297510065056e-06	SLAMF1_F24
120984	cg05595602	-1.19229029649381e-07	SLAMF1_F24
120985	cg15581305	6.45230721365198e-06	SLAMF1_F24
120986	cg22687547	2.03149460776974e-07	SLAMF1_F24
120987	cg22890747	2.20963013120657e-07	SLAMF1_F24
120988	cg17296940	-5.39368349421441e-06	SLAMF1_F24
120989	cg11676509	3.46581190327373e-06	SLAMF1_F24
120990	cg07672908	-3.13933042756658e-06	SLAMF1_F24
120991	cg00294065	-3.29836729489274e-06	SLAMF1_F24
120992	cg03506657	-6.90217429095078e-06	SLAMF1_F24
120993	cg08609249	2.57051197726886e-06	SLAMF1_F24
120994	cg27442581	-6.11380812379536e-06	SLAMF1_F24
120995	cg00451054	1.10669625807352e-06	SLAMF1_F24
120996	cg25613170	-1.28900331539312e-06	SLAMF1_F24
120997	cg13685506	2.60607944271896e-06	SLAMF1_F24
120998	cg00167883	-8.54108269338726e-07	SLAMF1_F24
120999	cg26001178	1.128436012555e-07	SLAMF1_F24
121000	cg01203678	-5.42713841057345e-06	SLAMF1_F24
121001	cg23446467	5.19244643510313e-06	SLAMF1_F24
121002	cg12840245	-3.75900707001871e-06	SLAMF1_F24
121003	cg05624883	1.44074816092078e-05	SLAMF1_F24
121004	cg01562540	6.55873036160274e-07	SLAMF1_F24
121005	cg03992192	3.25962080210629e-06	SLAMF1_F24
121006	cg20267408	1.85022231402324e-07	SLAMF1_F24
121007	cg05427984	-1.16161528233721e-07	SLAMF1_F24
121008	cg18591842	1.90892882008083e-06	SLAMF1_F24
121009	cg17700620	1.51445484077707e-06	SLAMF1_F24
121010	cg02728882	-7.6492084372479e-06	SLAMF1_F24
121011	cg22305258	5.98213875856527e-06	SLAMF1_F24
121012	cg27535148	-2.40562249070481e-07	SLAMF1_F24
121013	cg02187196	-1.38787783874221e-05	SLAMF1_F24
121014	cg02996796	1.04124056790487e-06	SLAMF1_F24
121015	cg12185404	3.14060341167255e-06	SLAMF1_F24
121016	cg25578535	-5.70137524601613e-07	SLAMF1_F24
121017	cg27108990	-1.00206049043927e-06	SLAMF1_F24
121018	cg09447778	-2.07596407687688e-06	SLAMF1_F24
121019	cg02523839	-3.90891564648947e-07	SLAMF1_F24
121020	cg23722778	4.15989477118261e-06	SLAMF1_F24
121021	cg21348138	-2.03872397447526e-06	SLAMF1_F24
121022	cg01494139	1.43667072705589e-06	SLAMF1_F24
121023	cg03987648	5.06640630105736e-06	SLAMF1_F24
121024	cg14614937	-8.90047577772881e-06	SLAMF1_F24
121025	cg16811193	5.1576284634946e-07	SLAMF1_F24
121026	cg27372994	-2.79240253182091e-06	SLAMF1_F24
121027	cg15724945	-8.1717061847078e-06	SLAMF1_F24
121028	cg03929741	-1.11747482181461e-07	SLAMF1_F24
121029	cg15466245	-2.01964098058003e-06	SLAMF1_F24
121030	cg08837449	3.60170845807435e-07	SLAMF1_F24
121031	cg15961984	6.8473281598776e-07	SLAMF1_F24
121032	cg16491680	-8.93604626761425e-06	SLAMF1_F24
121033	cg10850722	-2.12377885512008e-06	SLAMF1_F24
121034	cg08829881	5.14995025263139e-07	SLAMF1_F24
121035	cg14491929	4.44065075962368e-06	SLAMF1_F24
121036	cg19415185	1.84978322742107e-06	SLAMF1_F24
121037	cg18949315	1.15814640470626e-05	SLAMF1_F24
121038	cg19817795	1.51837045338097e-06	SLAMF1_F24
121039	cg11344572	-9.07874163701296e-06	SLAMF1_F24
121040	cg12213818	2.40208739314305e-08	SLAMF1_F24
121041	cg15546607	-9.18639907445163e-09	SLAMF1_F24
121042	cg22135752	3.33579293874212e-07	SLAMF1_F24
121043	cg07612768	-2.49753823421504e-07	SLAMF1_F24
121044	cg20714872	2.37980140811683e-06	SLAMF1_F24
121045	cg10723851	3.23561675707002e-06	SLAMF1_F24
121046	cg27414863	1.43989890235829e-06	SLAMF1_F24
121047	cg23046154	1.79964870784444e-06	SLAMF1_F24
121048	cg25373696	-6.07390961485671e-06	SLAMF1_F24
121049	cg08704660	9.91967490645618e-07	SLAMF1_F24
121050	cg02718654	-4.20221726128658e-09	SLAMF1_F24
121051	cg17588455	1.27003915794899e-05	SLAMF1_F24
121052	cg02330682	-6.51002257870411e-07	SLAMF1_F24
121053	cg03850957	-7.59515429078509e-06	SLAMF1_F24
121054	cg15243721	1.71828893922041e-06	SLAMF1_F24
121055	cg01001671	2.32995705580604e-06	SLAMF1_F24
121056	cg17192954	-1.910992780161e-06	SLAMF1_F24
121057	cg05454961	-1.88859887777309e-06	SLAMF1_F24
121058	cg16150883	-1.66632663922167e-06	SLAMF1_F24
121059	cg04024865	1.43719370256132e-06	SLAMF1_F24
121060	cg18712494	8.38392521935111e-07	SLAMF1_F24
121061	cg24869232	-4.49730716835169e-06	SLAMF1_F24
121062	cg22246787	-2.09644880541696e-06	SLAMF1_F24
121063	cg23305129	-4.53333631181353e-06	SLAMF1_F24
121064	cg00139242	-2.71616127519818e-06	SLAMF1_F24
121065	cg05638401	-5.27175305465205e-08	SLAMF1_F24
121066	cg03661387	4.52469550862957e-06	SLAMF1_F24
121067	cg03109553	3.29928427046198e-06	SLAMF1_F24
121068	cg18380070	-1.43538377566845e-06	SLAMF1_F24
121069	cg01720757	4.10499436924768e-06	SLAMF1_F24
121070	cg03155027	4.78119013734944e-06	SLAMF1_F24
121071	cg19577548	-2.74138761339535e-06	SLAMF1_F24
121072	cg22165208	1.2639523631997e-06	SLAMF1_F24
121073	cg13504434	-1.46222583590084e-06	SLAMF1_F24
121074	cg22732253	-1.51149860852808e-06	SLAMF1_F24
121075	cg21485895	-2.34482930996909e-07	SLAMF1_F24
121076	cg21240048	-6.83626871788477e-07	SLAMF1_F24
121077	cg05583023	2.150695847498e-06	SLAMF1_F24
121078	cg13537968	1.52638629109581e-07	SLAMF1_F24
121079	cg20625334	-4.81033691182596e-06	SLAMF1_F24
121080	cg02370695	1.93460971128912e-06	SLAMF1_F24
121081	cg23377716	3.99994417758528e-06	SLAMF1_F24
121082	cg13540171	-2.52095306192023e-07	SLAMF1_F24
121083	cg03265533	-7.57811571396902e-07	SLAMF1_F24
121084	cg05932637	5.48662431619721e-08	SLAMF1_F24
121085	cg23425673	5.1951592871985e-07	SLAMF1_F24
121086	cg22122331	-9.75956582227127e-07	SLAMF1_F24
121087	cg01460619	-7.65369168096874e-08	SLAMF1_F24
121088	cg14928505	6.90288094510183e-06	SLAMF1_F24
121089	cg14525596	-9.28613654382453e-07	SLAMF1_F24
121090	cg26413730	8.64876091412349e-08	SLAMF1_F24
121091	cg02786213	-1.08632534995907e-06	SLAMF1_F24
121092	cg00939391	-5.81947873864579e-08	SLAMF1_F24
121093	cg25707029	5.00437601698903e-06	SLAMF1_F24
121094	cg27112983	-7.12940402683081e-06	SLAMF1_F24
121095	cg15738205	-5.34078976388336e-06	SLAMF1_F24
121096	cg24708599	3.20854785845792e-06	SLAMF1_F24
121097	cg08784091	7.55839573114456e-07	SLAMF1_F24
121098	cg22704203	2.64203444629153e-06	SLAMF1_F24
121099	cg17735169	-5.75312668858973e-06	SLAMF1_F24
121100	cg10805447	2.37898626498499e-07	SLAMF1_F24
121101	cg14875171	3.91856417608554e-06	SLAMF1_F24
121102	cg14940449	1.41759705117629e-07	SLAMF1_F24
121103	cg22803383	1.4434637871237e-06	SLAMF1_F24
121104	cg20496485	-1.31259143342073e-06	SLAMF1_F24
121105	cg00887749	3.36018290438424e-06	SLAMF1_F24
121106	cg26881363	2.90306061058345e-06	SLAMF1_F24
121107	cg16967830	-1.31394444472878e-06	SLAMF1_F24
121108	cg27203351	8.65275585680714e-07	SLAMF1_F24
121109	cg11610763	3.91866677974598e-06	SLAMF1_F24
121110	cg09636525	-6.57903880210393e-06	SLAMF1_F24
121111	cg14188774	-1.08746678679152e-06	SLAMF1_F24
121112	cg24251058	-5.69355816049798e-06	SLAMF1_F24
121113	cg21077069	-4.49175067771114e-07	SLAMF1_F24
121114	cg04285855	-8.47769473203784e-07	SLAMF1_F24
121115	cg19758787	8.79579960327843e-06	SLAMF1_F24
121116	cg26731781	-7.1355912333904e-07	SLAMF1_F24
121117	cg22933058	9.73736030959715e-06	SLAMF1_F24
121118	cg11458934	-7.54790239984395e-06	SLAMF1_F24
121119	cg16626875	-2.10045233297962e-06	SLAMF1_F24
121120	cg19329439	1.645798486545e-06	SLAMF1_F24
121121	cg08337835	7.30128036804295e-08	SLAMF1_F24
121122	cg26635603	1.88029260958793e-06	SLAMF1_F24
121123	cg09861075	-1.90311320825254e-06	SLAMF1_F24
121124	cg06434799	1.8117242967587e-06	SLAMF1_F24
121125	cg16123090	1.85958570334254e-06	SLAMF1_F24
121126	cg19802595	2.71536958875635e-06	SLAMF1_F24
121127	cg15346359	4.95967974216931e-06	SLAMF1_F24
121128	cg10194942	-1.9092787214702e-06	SLAMF1_F24
121129	cg04363536	5.50202599010449e-06	SLAMF1_F24
121130	cg00275809	3.55856630816875e-06	SLAMF1_F24
121131	cg07793760	1.83904068331157e-06	SLAMF1_F24
121132	cg26418589	-2.39144283970381e-06	SLAMF1_F24
121133	cg26786615	2.86373898729054e-05	SLAMF1_F24
121134	cg07283795	1.85430980566149e-07	SLAMF1_F24
121135	cg12918460	1.35564315814111e-06	SLAMF1_F24
121136	cg06777522	-1.30559045822496e-06	SLAMF1_F24
121137	cg26494332	5.42235236077662e-06	SLAMF1_F24
121138	cg10512434	-4.64118071575419e-07	SLAMF1_F24
121139	cg10212517	-2.71815559305591e-07	SLAMF1_F24
121140	cg12398314	4.15944110590227e-06	SLAMF1_F24
121141	cg01559848	2.26002588084485e-06	SLAMF1_F24
121142	cg22689324	-2.75262279952202e-06	SLAMF1_F24
121143	cg05922972	-2.20289697920678e-08	SLAMF1_F24
121144	cg06544693	8.87627743721019e-06	SLAMF1_F24
121145	cg26748435	5.65261903738166e-07	SLAMF1_F24
121146	cg21036986	1.81258962033577e-06	SLAMF1_F24
121147	cg01652953	-1.94508072266741e-07	SLAMF1_F24
121148	cg08509749	9.79737696480369e-07	SLAMF1_F24
121149	cg19747195	5.73789901536926e-06	SLAMF1_F24
121150	cg12440829	-2.33138934644517e-07	SLAMF1_F24
121151	cg01703581	-2.06506775440472e-07	SLAMF1_F24
121152	cg18295930	-1.007078541507e-07	SLAMF1_F24
121153	cg07652957	-8.61328814442616e-07	SLAMF1_F24
121154	cg17186700	3.29944497512412e-06	SLAMF1_F24
121155	cg06912227	1.36446624103119e-06	SLAMF1_F24
121156	cg04572706	-1.1731219578946e-06	SLAMF1_F24
121157	cg14962025	5.4390882479408e-06	SLAMF1_F24
121158	cg05392230	-5.39488441455289e-06	SLAMF1_F24
121159	cg04916611	6.04321859320465e-07	SLAMF1_F24
121160	cg18503554	1.06338545079536e-06	SLAMF1_F24
121161	cg22046703	8.01722954847116e-06	SLAMF1_F24
121162	cg07668724	2.73804129652772e-07	SLAMF1_F24
121163	cg13329013	-6.82761476562496e-06	SLAMF1_F24
121164	cg07677531	1.69049124033905e-07	SLAMF1_F24
121165	cg04485371	-1.20329039320426e-06	SLAMF1_F24
121166	cg24457566	4.62296334172678e-06	SLAMF1_F24
121167	cg27406678	-7.88325147304994e-07	SLAMF1_F24
121168	cg17037149	2.2918667618486e-07	SLAMF1_F24
121169	cg27573593	-2.34670528948791e-06	SLAMF1_F24
121170	cg18279148	-2.85701949911758e-07	SLAMF1_F24
121171	cg15453396	4.7548037471115e-06	SLAMF1_F24
121172	cg04338042	5.83579772265061e-08	SLAMF1_F24
121173	cg00042356	-5.54003983407797e-09	SLAMF1_F24
121174	cg23566422	-3.75060135116486e-07	SLAMF1_F24
121175	cg05260995	-3.67002695184274e-06	SLAMF1_F24
121176	cg04727458	-1.86149456423313e-05	SLAMF1_F24
121177	cg23363826	-7.27395104976065e-06	SLAMF1_F24
121178	cg15773744	-4.3043507284722e-07	SLAMF1_F24
121179	cg20121565	-4.01606374655308e-06	SLAMF1_F24
121180	cg01161982	-4.50639020633858e-06	SLAMF1_F24
121181	cg23723338	1.79003815329363e-07	SLAMF1_F24
121182	cg03951724	4.15632904378337e-07	SLAMF1_F24
121183	cg07475825	-1.98701156605579e-06	SLAMF1_F24
121184	cg22750960	-5.71194109951004e-07	SLAMF1_F24
121185	cg05486637	5.95620272706233e-07	SLAMF1_F24
121186	cg04833011	1.59545324022688e-06	SLAMF1_F24
121187	cg10280636	1.58523298095964e-06	SLAMF1_F24
121188	cg06759739	5.27142369277358e-08	SLAMF1_F24
121189	cg26951406	2.79280828187945e-06	SLAMF1_F24
121190	cg15165927	-7.31722917833741e-06	SLAMF1_F24
121191	cg09087474	6.88478614532348e-07	SLAMF1_F24
121192	cg26009773	-3.64679465532931e-07	SLAMF1_F24
121193	cg23223755	-2.12578708074684e-06	SLAMF1_F24
121194	cg19468946	3.07472132911427e-06	SLAMF1_F24
121195	cg06905922	4.59964978555965e-06	SLAMF1_F24
121196	cg03715993	1.64785126459085e-07	SLAMF1_F24
121197	cg23190366	-3.77645472007404e-07	SLAMF1_F24
121198	cg00853849	-1.17779321548824e-07	SLAMF1_F24
121199	cg24099813	-2.14437357597278e-06	SLAMF1_F24
121200	cg06897921	-3.64672208433581e-07	SLAMF1_F24
121201	cg08043442	4.62255973390027e-07	SLAMF1_F24
121202	cg00631939	1.76417162405793e-06	SLAMF1_F24
121203	cg27222301	5.64205933495602e-08	SLAMF1_F24
121204	cg12580612	1.05109307817587e-05	SLAMF1_F24
121205	cg19626403	2.63888527011109e-06	SLAMF1_F24
121206	cg11267410	3.93428643409219e-06	SLAMF1_F24
121207	cg16327338	1.90084335351394e-06	SLAMF1_F24
121208	cg16986634	1.13789514654804e-06	SLAMF1_F24
121209	cg22866675	8.42247149227395e-08	SLAMF1_F24
121210	ch.1.103396251R	-6.06996761008175e-06	SLAMF1_F24
121211	cg17830299	6.57338155430178e-06	SLAMF1_F24
121212	cg22931738	1.64355942240201e-07	SLAMF1_F24
121213	cg04578193	5.43409354422942e-09	SLAMF1_F24
121214	cg16150053	3.39372927025474e-07	SLAMF1_F24
121215	cg27090964	-2.81483476483993e-06	SLAMF1_F24
121216	cg21133153	7.66851217544034e-07	SLAMF1_F24
121217	cg06610850	-8.32273403546235e-07	SLAMF1_F24
121218	cg19758448	1.18595513871474e-05	SLAMF1_F24
121219	cg11134437	-1.35085867903814e-06	SLAMF1_F24
121220	cg26066361	7.95192731698942e-06	SLAMF1_F24
121221	cg14428706	-8.34757487004198e-07	SLAMF1_F24
121222	cg23419347	-1.31109853556499e-06	SLAMF1_F24
121223	cg05509912	-5.61083805233974e-06	SLAMF1_F24
121224	cg03554550	5.32787114773627e-07	SLAMF1_F24
121225	cg22046628	3.88358556521814e-06	SLAMF1_F24
121226	cg26351229	3.95780166315137e-06	SLAMF1_F24
121227	cg03475890	1.71763455403478e-06	SLAMF1_F24
121228	cg18336854	4.85802795553363e-07	SLAMF1_F24
121229	cg20136100	1.39648371519848e-07	SLAMF1_F24
121230	cg22268510	-2.62155295756958e-08	SLAMF1_F24
121231	cg08258782	-3.15379663221974e-06	SLAMF1_F24
121232	cg04652957	-2.28969651050237e-07	SLAMF1_F24
121233	cg18928956	-1.57307229512749e-06	SLAMF1_F24
121234	cg03877014	-3.96253311853543e-07	SLAMF1_F24
121235	cg18098806	4.94751234993869e-07	SLAMF1_F24
121236	cg13957721	-8.45267286493068e-08	SLAMF1_F24
121237	cg13958093	-6.71285001816325e-08	SLAMF1_F24
121238	cg10302472	3.61100863625869e-06	SLAMF1_F24
121239	cg05373567	7.93155592144471e-07	SLAMF1_F24
121240	cg04277574	9.03566452514594e-07	SLAMF1_F24
121241	cg03634967	6.95212122625948e-08	SLAMF1_F24
121242	cg07923233	-2.62549751172432e-08	SLAMF1_F24
121243	cg12134633	5.59681399243407e-06	SLAMF1_F24
121244	cg18799908	-1.05520048979922e-07	SLAMF1_F24
121245	cg10301601	1.28463326810633e-06	SLAMF1_F24
121246	cg17014879	-5.33969053422594e-06	SLAMF1_F24
121247	cg02893212	2.24135198347131e-06	SLAMF1_F24
121248	cg09945323	1.9983023192683e-06	SLAMF1_F24
121249	cg11035800	2.46410641578277e-06	SLAMF1_F24
121250	cg20061548	2.23431920660141e-06	SLAMF1_F24
121251	cg23356017	-3.78746089435073e-07	SLAMF1_F24
121252	cg16783204	4.89640789847579e-07	SLAMF1_F24
121253	cg24577699	3.35352220274072e-08	SLAMF1_F24
121254	cg12044284	-1.05020845376226e-06	SLAMF1_F24
121255	cg26664871	2.20846183945326e-07	SLAMF1_F24
121256	cg08084616	1.81114715893181e-06	SLAMF1_F24
121257	cg20103078	-2.18809849632071e-06	SLAMF1_F24
121258	cg12449155	6.6395079545563e-06	SLAMF1_F24
121259	cg13849759	1.72979600892223e-06	SLAMF1_F24
121260	cg23562307	-1.23243866082605e-05	SLAMF1_F24
121261	cg16723805	-2.86498393774411e-06	SLAMF1_F24
121262	cg19793902	-1.27408863137641e-06	SLAMF1_F24
121263	cg13795189	3.05240039736301e-06	SLAMF1_F24
121264	cg22024112	2.98111486840209e-06	SLAMF1_F24
121265	cg24543773	-6.68247718117836e-07	SLAMF1_F24
121266	cg04740002	4.75606270322581e-06	SLAMF1_F24
121267	cg07912242	4.21154244828797e-07	SLAMF1_F24
121268	cg02483943	-4.51361316818387e-06	SLAMF1_F24
121269	cg10381282	-3.61792087549586e-07	SLAMF1_F24
121270	cg00909110	-9.9560033956396e-08	SLAMF1_F24
121271	cg01035219	-3.24426623334695e-06	SLAMF1_F24
121272	cg10962421	-7.8475456886159e-08	SLAMF1_F24
121273	cg16628904	3.43078454431784e-07	SLAMF1_F24
121274	cg13989823	-1.89645290354669e-07	SLAMF1_F24
121275	cg08162780	-2.6294146777108e-06	SLAMF1_F24
121276	cg14392283	-1.02709907311979e-06	SLAMF1_F24
121277	cg05710071	-2.25153308039e-06	SLAMF1_F24
121278	cg24678117	-1.01724694575931e-05	SLAMF1_F24
121279	cg07251099	3.79297721979229e-07	SLAMF1_F24
121280	cg04414917	-3.14240760464607e-06	SLAMF1_F24
121281	cg08484791	-7.32508989624546e-06	SLAMF1_F24
121282	cg05260346	3.68504405562572e-07	SLAMF1_F24
121283	cg12333597	1.78538299718834e-06	SLAMF1_F24
121284	cg20028826	7.11464416178587e-06	SLAMF1_F24
121285	cg22633988	8.81952247413169e-07	SLAMF1_F24
121286	cg02394226	-1.77465653529538e-06	SLAMF1_F24
121287	cg11698888	1.00075751373529e-06	SLAMF1_F24
121288	cg24446071	-1.29149209329571e-06	SLAMF1_F24
121289	cg04768657	-8.61201201253357e-08	SLAMF1_F24
121290	cg23907975	2.67951570959629e-06	SLAMF1_F24
121291	cg14127398	-7.83072009541184e-08	SLAMF1_F24
121292	cg08522655	1.10956155202178e-06	SLAMF1_F24
121293	cg05146534	2.34058402017331e-06	SLAMF1_F24
121294	cg01570662	-3.48523170079192e-06	SLAMF1_F24
121295	cg01176433	4.69945095539609e-06	SLAMF1_F24
121296	cg26781821	-4.19327843298176e-08	SLAMF1_F24
121297	cg19233043	3.27507178760724e-08	SLAMF1_F24
121298	cg24600221	-2.65578383523558e-06	SLAMF1_F24
121299	cg00659120	2.84166566098057e-06	SLAMF1_F24
121300	cg02503981	4.46864682781817e-07	SLAMF1_F24
121301	cg18159937	-1.64722589502764e-06	SLAMF1_F24
121302	cg16325382	-1.15567516523945e-06	SLAMF1_F24
121303	cg10530281	-6.28386326057912e-07	SLAMF1_F24
121304	cg02570079	6.26239926298864e-07	SLAMF1_F24
121305	cg04996961	5.77875716309541e-07	SLAMF1_F24
121306	cg10678801	3.95641211539659e-06	SLAMF1_F24
121307	cg16478898	6.74165260692775e-07	SLAMF1_F24
121308	cg07831453	2.29020083333421e-06	SLAMF1_F24
121309	cg11437253	1.78158269864175e-06	SLAMF1_F24
121310	cg26922625	-2.07778827715785e-06	SLAMF1_F24
121311	cg24247941	-7.47421405230016e-07	SLAMF1_F24
121312	cg21133540	2.01408674278227e-06	SLAMF1_F24
121313	cg15469614	9.18649555671654e-06	SLAMF1_F24
121314	cg13010869	-5.01104299055238e-06	SLAMF1_F24
121315	cg09282866	1.81097044885983e-05	SLAMF1_F24
121316	cg12390588	4.4294024749386e-06	SLAMF1_F24
121317	cg10212457	1.47452342458096e-06	SLAMF1_F24
121318	cg20529301	-1.30741752672223e-07	SLAMF1_F24
121319	cg26668608	-9.10732682941736e-08	SLAMF1_F24
121320	cg21504783	6.97167947170618e-06	SLAMF1_F24
121321	cg13932624	-1.11294980189904e-07	SLAMF1_F24
121322	cg02685345	-6.30120379637071e-06	SLAMF1_F24
121323	cg17760849	-2.09358754448079e-05	SLAMF1_F24
121324	cg06102120	1.91031879329924e-06	SLAMF1_F24
121325	cg03573792	6.76589395920527e-06	SLAMF1_F24
121326	cg06357685	-1.82769674846987e-07	SLAMF1_F24
121327	cg17399231	1.62307681665608e-06	SLAMF1_F24
121328	cg11398308	-3.32577108212582e-07	SLAMF1_F24
121329	cg10136885	-5.47011050868043e-07	SLAMF1_F24
121330	cg02117464	-1.00478035185191e-06	SLAMF1_F24
121331	cg07645614	-3.17756689101059e-07	SLAMF1_F24
121332	cg21797094	-3.30657887367573e-06	SLAMF1_F24
121333	cg14375205	2.64622823823263e-06	SLAMF1_F24
121334	cg20822337	6.50187176144558e-06	SLAMF1_F24
121335	cg26554353	-9.82350846599513e-06	SLAMF1_F24
121336	cg13290267	6.07718103249713e-07	SLAMF1_F24
121337	cg05420738	-2.12258855142836e-06	SLAMF1_F24
121338	cg16544989	-1.8192967373817e-06	SLAMF1_F24
121339	cg04598517	-1.99175372771273e-06	SLAMF1_F24
121340	cg21836004	9.1365835627872e-07	SLAMF1_F24
121341	cg20576578	-2.15966519945563e-06	SLAMF1_F24
121342	cg12719030	7.7984600220791e-07	SLAMF1_F24
121343	cg08251176	-1.1578819057993e-06	SLAMF1_F24
121344	cg13196143	4.61354355442295e-07	SLAMF1_F24
121345	cg17202755	1.55920595425341e-06	SLAMF1_F24
121346	cg06074896	3.39171073237424e-06	SLAMF1_F24
121347	cg10952804	3.40539508738052e-07	SLAMF1_F24
121348	cg12638558	5.85441420843899e-06	SLAMF1_F24
121349	cg18581037	1.72067400779969e-06	SLAMF1_F24
121350	cg12388894	-9.41309768565907e-07	SLAMF1_F24
121351	cg18771537	-5.05993739151407e-06	SLAMF1_F24
121352	cg21472506	-5.6444751141974e-07	SLAMF1_F24
121353	cg19433769	-7.54234603219256e-09	SLAMF1_F24
121354	cg26197699	1.33511220944224e-06	SLAMF1_F24
121355	cg23207054	3.2046776157679e-06	SLAMF1_F24
121356	cg05517400	4.2056996884806e-06	SLAMF1_F24
121357	cg10387963	5.3602273257201e-06	SLAMF1_F24
121358	cg24364518	-9.53819304087657e-08	SLAMF1_F24
121359	cg21582962	4.51204068893265e-06	SLAMF1_F24
121360	cg12872127	3.34360707655559e-06	SLAMF1_F24
121361	cg02073887	1.80264102312374e-06	SLAMF1_F24
121362	cg19842546	3.71403297772676e-06	SLAMF1_F24
121363	cg14872824	-4.48090164245389e-06	SLAMF1_F24
121364	cg04742705	3.237839262297e-06	SLAMF1_F24
121365	cg15118922	-3.05536817850698e-06	SLAMF1_F24
121366	cg22605179	-1.08723808227431e-07	SLAMF1_F24
121367	cg07889003	9.44301166038569e-06	SLAMF1_F24
121368	cg14796605	-1.53138304795576e-06	SLAMF1_F24
121369	cg23066808	-3.49419488489403e-07	SLAMF1_F24
121370	cg22555543	1.73885599417042e-06	SLAMF1_F24
121371	cg10092878	3.73495187918208e-06	SLAMF1_F24
121372	cg06779020	1.4803313041812e-07	SLAMF1_F24
121373	cg04144973	-5.41722759507364e-07	SLAMF1_F24
121374	cg07918726	1.30166485015566e-06	SLAMF1_F24
121375	cg18751588	-1.4966990156686e-06	SLAMF1_F24
121376	cg07085962	-8.86246653363093e-08	SLAMF1_F24
121377	cg04432458	3.29461991632995e-06	SLAMF1_F24
121378	cg00885904	-1.74481192145031e-07	SLAMF1_F24
121379	cg23369909	-4.07571619191673e-06	SLAMF1_F24
121380	cg25513535	-1.87079721950957e-06	SLAMF1_F24
121381	cg07077953	-1.20221609502585e-06	SLAMF1_F24
121382	cg18548165	-2.57469498653938e-06	SLAMF1_F24
121383	cg02465542	-2.0487850201392e-07	SLAMF1_F24
121384	cg21222180	4.87204533220747e-06	SLAMF1_F24
121385	cg15382258	1.47604603430539e-06	SLAMF1_F24
121386	cg24601412	-5.03822106312124e-06	SLAMF1_F24
121387	cg16077221	-1.52180460570298e-07	SLAMF1_F24
121388	cg22323067	3.54149315471119e-06	SLAMF1_F24
121389	cg21626255	3.4581164623438e-06	SLAMF1_F24
121390	cg19320803	1.49132038053357e-06	SLAMF1_F24
121391	cg10088790	1.96666963824085e-06	SLAMF1_F24
121392	cg15272611	4.59725812154648e-06	SLAMF1_F24
121393	cg15383072	-1.29006314986873e-06	SLAMF1_F24
121394	cg18039195	-1.35932408625109e-06	SLAMF1_F24
121395	cg14483770	1.13224530129233e-05	SLAMF1_F24
121396	cg01796166	-9.55457165296144e-08	SLAMF1_F24
121397	cg11751172	4.27638147531139e-07	SLAMF1_F24
121398	cg05979224	-1.92703615554094e-06	SLAMF1_F24
121399	cg26999505	-9.95710076780748e-07	SLAMF1_F24
121400	cg15839448	1.99127099723777e-06	SLAMF1_F24
121401	cg18105749	2.85704267854997e-06	SLAMF1_F24
121402	cg03784994	2.08045586669671e-07	SLAMF1_F24
121403	cg15825116	-1.16222807462779e-06	SLAMF1_F24
121404	cg17316966	-2.45488233859308e-06	SLAMF1_F24
121405	cg21987195	-2.24247688012318e-06	SLAMF1_F24
121406	cg11334644	1.702937059046e-06	SLAMF1_F24
121407	cg11819164	6.5534092510512e-06	SLAMF1_F24
121408	cg25025310	-3.4402735531813e-06	SLAMF1_F24
121409	cg22065851	-8.17938072291153e-06	SLAMF1_F24
121410	cg21802096	2.20648275275797e-06	SLAMF1_F24
121411	cg02905066	-2.15113500146251e-07	SLAMF1_F24
121412	cg04472133	3.49476418525689e-06	SLAMF1_F24
121413	cg00211625	1.01825024716888e-06	SLAMF1_F24
121414	cg19006947	-4.95896217203731e-06	SLAMF1_F24
121415	cg18236211	3.69018990599455e-07	SLAMF1_F24
121416	cg12131894	2.05772108059235e-06	SLAMF1_F24
121417	cg09613887	1.99975322994578e-06	SLAMF1_F24
121418	cg20792376	1.35176571827667e-06	SLAMF1_F24
121419	cg22123711	9.36728188039774e-07	SLAMF1_F24
121420	cg25495685	6.72111877025763e-07	SLAMF1_F24
121421	cg09407916	-6.24527055001769e-08	SLAMF1_F24
121422	cg09056309	5.81726956900348e-08	SLAMF1_F24
121423	cg25202370	8.21984186294023e-07	SLAMF1_F24
121424	cg11028167	-7.25566761975544e-08	SLAMF1_F24
121425	cg08860978	1.79044451310901e-06	SLAMF1_F24
121426	cg24594504	-1.54932422390303e-06	SLAMF1_F24
121427	cg23537517	-3.03708924582094e-07	SLAMF1_F24
121428	cg16656979	-3.10942348365925e-06	SLAMF1_F24
121429	cg01856849	-3.35816169450689e-07	SLAMF1_F24
121430	cg12045715	2.7451063857119e-06	SLAMF1_F24
121431	cg19908591	-1.9031393474327e-06	SLAMF1_F24
121432	cg15651246	1.06674500316594e-06	SLAMF1_F24
121433	cg03706456	-9.92335314466282e-07	SLAMF1_F24
121434	cg22856324	2.29171545470826e-07	SLAMF1_F24
121435	cg10751605	1.11917057540498e-07	SLAMF1_F24
121436	cg21353154	1.850683394401e-06	SLAMF1_F24
121437	cg12969170	-4.45730246165969e-07	SLAMF1_F24
121438	cg21915095	1.6007352917912e-06	SLAMF1_F24
121439	cg22344413	3.96452382592247e-06	SLAMF1_F24
121440	cg24509331	-3.22256576749898e-08	SLAMF1_F24
121441	cg08475721	6.4850790205196e-07	SLAMF1_F24
121442	cg04871767	-9.70275250774904e-07	SLAMF1_F24
121443	cg04786485	2.08948763370405e-06	SLAMF1_F24
121444	cg03924566	1.02939070824499e-06	SLAMF1_F24
121445	cg09254063	-1.80716132963178e-06	SLAMF1_F24
121446	cg01507044	-2.97043291282451e-08	SLAMF1_F24
121447	cg20352402	3.41244341978275e-06	SLAMF1_F24
121448	cg00105154	9.59046834933273e-07	SLAMF1_F24
121449	cg16624177	-2.41356935035729e-06	SLAMF1_F24
121450	cg17528432	2.37165817280114e-06	SLAMF1_F24
121451	cg11681332	6.37585655711631e-07	SLAMF1_F24
121452	cg14379719	2.77148752850951e-06	SLAMF1_F24
121453	cg00190508	7.38601092301105e-07	SLAMF1_F24
121454	cg04454114	-1.32238917484757e-06	SLAMF1_F24
121455	cg10377582	1.15283577471486e-07	SLAMF1_F24
121456	cg24758181	1.42337787991596e-06	SLAMF1_F24
121457	cg03048622	-4.77639403335329e-06	SLAMF1_F24
121458	cg01820463	-2.08857784297417e-06	SLAMF1_F24
121459	cg27463188	-2.80501399094683e-06	SLAMF1_F24
121460	cg16779295	1.86090834598498e-07	SLAMF1_F24
121461	cg07217750	-2.94863860768616e-06	SLAMF1_F24
121462	cg21174565	-2.52769634534477e-06	SLAMF1_F24
121463	cg19464037	5.53755688193931e-06	SLAMF1_F24
121464	cg21433332	-1.12667897177381e-08	SLAMF1_F24
121465	cg08995409	-5.09187082548488e-07	SLAMF1_F24
121466	cg15910264	4.65092119112507e-06	SLAMF1_F24
121467	cg11596387	2.33519040301286e-06	SLAMF1_F24
121468	cg14113655	-3.1132292424562e-08	SLAMF1_F24
121469	cg23055315	2.77169819593809e-07	SLAMF1_F24
121470	cg12470721	-5.92557263290614e-07	SLAMF1_F24
121471	cg16341495	-1.12867428195712e-07	SLAMF1_F24
121472	cg19158326	5.4259627495039e-06	SLAMF1_F24
121473	cg01397450	-1.25229155735767e-06	SLAMF1_F24
121474	cg13240898	6.92889911918626e-06	SLAMF1_F24
121475	cg04124830	5.00948676445151e-06	SLAMF1_F24
121476	cg24705451	-5.61635667670198e-08	SLAMF1_F24
121477	cg10637425	-3.16295373292641e-06	SLAMF1_F24
121478	cg25459931	5.14971657979863e-06	SLAMF1_F24
121479	cg15679095	-7.34751984246037e-07	SLAMF1_F24
121480	cg13289579	-2.33356784682661e-06	SLAMF1_F24
121481	cg03055671	-7.64004986262092e-07	SLAMF1_F24
121482	cg04478471	-1.43339025958382e-05	SLAMF1_F24
121483	cg06109613	1.62761775670032e-06	SLAMF1_F24
121484	cg20079898	-2.72501455845744e-07	SLAMF1_F24
121485	cg04987654	-1.59148291689739e-07	SLAMF1_F24
121486	cg10823980	-1.1070462734886e-05	SLAMF1_F24
121487	cg13800612	-7.97233994266794e-06	SLAMF1_F24
121488	cg10517317	-3.58192956650101e-06	SLAMF1_F24
121489	cg09908968	-3.56156819212463e-06	SLAMF1_F24
121490	cg20366258	-1.25220595530016e-06	SLAMF1_F24
121491	cg18607609	-7.25878276802826e-07	SLAMF1_F24
121492	cg14092099	1.15725117793915e-06	SLAMF1_F24
121493	cg02028146	6.84390873868947e-06	SLAMF1_F24
121494	cg22203081	-3.99938264539994e-07	SLAMF1_F24
121495	cg06976485	-2.25451940910413e-06	SLAMF1_F24
121496	cg07600377	-4.62781029799105e-06	SLAMF1_F24
121497	cg26444806	6.11445678884989e-07	SLAMF1_F24
121498	cg16210979	4.48556990630971e-06	SLAMF1_F24
121499	cg24353740	-5.40147305820736e-06	SLAMF1_F24
121500	cg10825876	8.7669799166536e-08	SLAMF1_F24
121501	cg18284089	-9.15083772703387e-07	SLAMF1_F24
121502	cg12951631	-7.99791947369973e-07	SLAMF1_F24
121503	cg15839673	-5.04657021125944e-08	SLAMF1_F24
121504	cg00454517	-1.58736320703257e-09	SLAMF1_F24
121505	cg04456437	-2.23558172927206e-07	SLAMF1_F24
121506	cg11968639	1.33931164665189e-07	SLAMF1_F24
121507	cg09622871	-2.29706242698816e-07	SLAMF1_F24
121508	cg21077957	-5.12895951179115e-07	SLAMF1_F24
121509	cg02511320	2.1999785899217e-06	SLAMF1_F24
121510	cg21618501	-2.98040246240257e-06	SLAMF1_F24
121511	cg05165168	9.96626460340975e-06	SLAMF1_F24
121512	cg14657728	-1.28779734325812e-06	SLAMF1_F24
121513	cg12895130	-6.31830267678922e-07	SLAMF1_F24
121514	cg10823173	8.71352811512564e-07	SLAMF1_F24
121515	cg16259344	4.6792551510181e-07	SLAMF1_F24
121516	cg24102570	-4.93239830626063e-07	SLAMF1_F24
121517	cg17527077	2.44970701786803e-06	SLAMF1_F24
121518	cg08491681	9.87019025937886e-07	SLAMF1_F24
121519	cg16023306	-5.90025415067613e-06	SLAMF1_F24
121520	cg24037031	1.8552448311917e-06	SLAMF1_F24
121521	cg16679297	-6.51250343156949e-07	SLAMF1_F24
121522	cg16459944	4.76093044400808e-06	SLAMF1_F24
121523	cg21356998	-2.46808239271466e-06	SLAMF1_F24
121524	cg00278102	-1.06914372399707e-06	SLAMF1_F24
121525	cg10914558	1.44831371745103e-06	SLAMF1_F24
121526	cg12586115	-9.47799137242627e-07	SLAMF1_F24
121527	cg16711556	2.1612187414924e-06	SLAMF1_F24
121528	cg01399255	-1.23774825971872e-07	SLAMF1_F24
121529	cg10180092	-1.68229290978174e-05	SLAMF1_F24
121530	cg06900848	-3.03442367602594e-06	SLAMF1_F24
121531	cg09370756	3.86162472393227e-06	SLAMF1_F24
121532	cg25194470	5.21307961889448e-07	SLAMF1_F24
121533	cg05016200	1.84740527319551e-06	SLAMF1_F24
121534	cg20947259	4.57883882291371e-06	SLAMF1_F24
121535	cg26506137	-1.74918067173369e-06	SLAMF1_F24
121536	cg22955786	6.58814250327362e-07	SLAMF1_F24
121537	cg01832036	1.72094626145328e-07	SLAMF1_F24
121538	cg17575721	2.04223173507588e-06	SLAMF1_F24
121539	cg09756089	-7.12325708132819e-07	SLAMF1_F24
121540	cg23417203	3.73878972022741e-06	SLAMF1_F24
121541	cg22606941	3.82459810791592e-06	SLAMF1_F24
121542	cg13341460	-1.0224041368925e-07	SLAMF1_F24
121543	cg26979537	-3.00119735432359e-06	SLAMF1_F24
121544	cg23036276	-1.1804397197318e-06	SLAMF1_F24
121545	cg16622651	-2.90848721250068e-06	SLAMF1_F24
121546	cg14232643	-1.088144904276e-07	SLAMF1_F24
121547	cg07430325	-1.06994858617676e-06	SLAMF1_F24
121548	cg13390630	3.8914705180987e-07	SLAMF1_F24
121549	cg06281719	-5.45773842477217e-07	SLAMF1_F24
121550	cg04003907	-4.98489837082962e-06	SLAMF1_F24
121551	cg04048411	-2.25225621047409e-07	SLAMF1_F24
121552	cg05922533	-1.0181626381595e-06	SLAMF1_F24
121553	cg10114448	-4.45408284380877e-06	SLAMF1_F24
121554	cg04344565	-4.42630902066816e-08	SLAMF1_F24
121555	cg08799551	1.49681477241371e-06	SLAMF1_F24
121556	cg02749356	8.5691278677279e-07	SLAMF1_F24
121557	cg10217889	6.79564072614019e-08	SLAMF1_F24
121558	cg19451311	-3.08172737952337e-06	SLAMF1_F24
121559	cg22453020	2.74292648602291e-07	SLAMF1_F24
121560	cg14541225	5.91415131236732e-07	SLAMF1_F24
121561	cg02082155	-2.0603686326063e-07	SLAMF1_F24
121562	cg17132004	-3.96497434094365e-06	SLAMF1_F24
121563	cg26524306	-3.86940993622865e-06	SLAMF1_F24
121564	cg07176677	4.67921862650981e-06	SLAMF1_F24
121565	cg24590075	2.22604225360742e-07	SLAMF1_F24
121566	cg19521242	-6.79387064591346e-06	SLAMF1_F24
121567	cg24675658	-2.13069707489431e-08	SLAMF1_F24
121568	cg15754548	-1.29498783259498e-07	SLAMF1_F24
121569	cg24954296	6.23990236511331e-08	SLAMF1_F24
121570	cg08692046	2.10496395277747e-06	SLAMF1_F24
121571	cg17870036	-4.5172327107518e-07	SLAMF1_F24
121572	cg12981181	1.09191776697176e-06	SLAMF1_F24
121573	cg07036465	-7.90294992134234e-07	SLAMF1_F24
121574	cg24185852	-9.39838368572566e-06	SLAMF1_F24
121575	cg22875723	-5.17859490795533e-06	SLAMF1_F24
121576	cg02895827	2.10929145942756e-06	SLAMF1_F24
121577	cg24749252	5.19465839051841e-06	SLAMF1_F24
121578	cg03295251	4.39740925866392e-06	SLAMF1_F24
121579	cg09835543	3.66863212633104e-07	SLAMF1_F24
121580	cg25574153	-1.54491780107009e-06	SLAMF1_F24
121581	cg01170624	-6.10904686789902e-07	SLAMF1_F24
121582	cg05861997	9.35447696949399e-08	SLAMF1_F24
121583	cg21390150	2.25189007334911e-06	SLAMF1_F24
121584	cg19733514	-1.08814294604681e-07	SLAMF1_F24
121585	cg03321693	1.63885164738233e-06	SLAMF1_F24
121586	cg10228390	-4.74782279626454e-06	SLAMF1_F24
121587	cg20254725	-4.14568500597393e-07	SLAMF1_F24
121588	cg16885093	4.67803901867374e-07	SLAMF1_F24
121589	cg11540007	1.43639813118457e-08	SLAMF1_F24
121590	cg23484948	-1.67247271085062e-06	SLAMF1_F24
121591	cg23223742	-1.91458447070464e-08	SLAMF1_F24
121592	cg11644123	-1.01395923883675e-06	SLAMF1_F24
121593	cg26717133	2.5602113021629e-07	SLAMF1_F24
121594	cg25749040	3.87602714278456e-06	SLAMF1_F24
121595	cg08544815	-9.98928059518672e-07	SLAMF1_F24
121596	cg01317060	5.15734306580774e-06	SLAMF1_F24
121597	cg16514543	3.61323342717245e-08	SLAMF1_F24
121598	cg12308705	6.5487940151667e-06	SLAMF1_F24
121599	cg00005893	9.31647568653389e-06	SLAMF1_F24
121600	cg14582662	-1.62300183656061e-06	SLAMF1_F24
121601	cg23372542	6.4693544886551e-06	SLAMF1_F24
121602	cg11218642	-1.44680429779876e-07	SLAMF1_F24
121603	cg10327320	-3.01160165476152e-07	SLAMF1_F24
121604	cg23310502	1.57601657139732e-08	SLAMF1_F24
121605	cg01326018	6.14335004505848e-06	SLAMF1_F24
121606	cg17823076	4.78556893867302e-07	SLAMF1_F24
121607	cg02051708	2.32028547414404e-06	SLAMF1_F24
121608	cg08547097	7.18726286192773e-06	SLAMF1_F24
121609	cg26076236	-1.3137174462469e-06	SLAMF1_F24
121610	cg13600498	7.41711787053189e-07	SLAMF1_F24
121611	cg11270834	6.37289127846141e-06	SLAMF1_F24
121612	cg17765159	-2.06278937319857e-06	SLAMF1_F24
121613	cg06125762	-3.52410810223206e-06	SLAMF1_F24
121614	cg25894806	3.82630069266524e-08	SLAMF1_F24
121615	cg17998138	1.52730724778138e-06	SLAMF1_F24
121616	cg12044415	-3.77467851989595e-06	SLAMF1_F24
121617	cg08216447	-4.16094370206493e-07	SLAMF1_F24
121618	cg06437862	-3.91875537314527e-06	SLAMF1_F24
121619	cg26032803	1.06811249929293e-05	SLAMF1_F24
121620	cg13176785	-4.07268752206004e-07	SLAMF1_F24
121621	cg12692727	-2.38090075698633e-06	SLAMF1_F24
121622	cg24763059	1.48735229371749e-05	SLAMF1_F24
121623	cg03437311	1.61187416078947e-06	SLAMF1_F24
121624	cg06830544	1.09467289145292e-06	SLAMF1_F24
121625	cg00577937	-4.0921985626835e-06	SLAMF1_F24
121626	cg08672116	4.394906235747e-06	SLAMF1_F24
121627	cg02826959	-2.57074943858142e-06	SLAMF1_F24
121628	cg27528104	9.90168604503724e-07	SLAMF1_F24
121629	cg03650608	-3.77523095156481e-06	SLAMF1_F24
121630	cg18002632	2.99093508778571e-06	SLAMF1_F24
121631	cg00583426	9.79470239953651e-07	SLAMF1_F24
121632	cg01036296	-3.55233773669547e-08	SLAMF1_F24
121633	cg00767808	-2.25031419807967e-06	SLAMF1_F24
121634	cg00304631	-6.50899930194466e-06	SLAMF1_F24
121635	cg23744212	7.25462686294594e-07	SLAMF1_F24
121636	cg04549797	-3.96062391318339e-08	SLAMF1_F24
121637	cg24715988	-2.01291276138572e-06	SLAMF1_F24
121638	cg27357571	4.75461563389555e-07	SLAMF1_F24
121639	cg24490722	-1.02002175106636e-06	SLAMF1_F24
121640	cg14820504	-2.92254407987362e-06	SLAMF1_F24
121641	cg21331118	3.7352867573859e-06	SLAMF1_F24
121642	cg21488113	-1.62150265243302e-06	SLAMF1_F24
121643	cg14384246	8.63163673953881e-06	SLAMF1_F24
121644	cg14560022	4.05131829407488e-06	SLAMF1_F24
121645	cg15836711	-7.40617706875602e-08	SLAMF1_F24
121646	cg19821840	-1.01720061139383e-06	SLAMF1_F24
121647	cg09736934	3.10235516141783e-06	SLAMF1_F24
121648	cg16406323	3.14368006210001e-06	SLAMF1_F24
121649	cg08617701	2.71987623426866e-06	SLAMF1_F24
121650	cg01104135	-8.71748702119347e-06	SLAMF1_F24
121651	cg26223417	5.96868614392544e-06	SLAMF1_F24
121652	cg22054746	-2.46651073812125e-06	SLAMF1_F24
121653	cg04169403	-1.88528940207404e-07	SLAMF1_F24
121654	cg23846712	3.88852485901603e-06	SLAMF1_F24
121655	cg26035961	6.20202571607358e-06	SLAMF1_F24
121656	cg19823494	6.70055769401593e-07	SLAMF1_F24
121657	cg15193614	-3.74954499863154e-07	SLAMF1_F24
121658	cg06949230	-5.20194736731259e-06	SLAMF1_F24
121659	cg00103543	-1.93282207742279e-06	SLAMF1_F24
121660	cg15351736	6.51200005705334e-07	SLAMF1_F24
121661	cg10985680	-1.63484165023903e-07	SLAMF1_F24
121662	cg05052407	2.75745054458974e-06	SLAMF1_F24
121663	cg11286871	2.28518167286989e-07	SLAMF1_F24
121664	cg14510812	1.60838744584718e-06	SLAMF1_F24
121665	cg08107850	2.29889682558976e-06	SLAMF1_F24
121666	cg05214462	-5.96764438997695e-06	SLAMF1_F24
121667	cg09595216	4.0664001072738e-06	SLAMF1_F24
121668	cg05422435	8.13782281814476e-06	SLAMF1_F24
121669	cg24667608	-8.39992740258517e-07	SLAMF1_F24
121670	cg25512738	2.21230278566919e-06	SLAMF1_F24
121671	cg03216229	-1.32557187562283e-05	SLAMF1_F24
121672	cg26168649	-1.59541955752934e-07	SLAMF1_F24
121673	cg08826264	-8.23787023994929e-07	SLAMF1_F24
121674	cg04840623	-1.29698007545552e-07	SLAMF1_F24
121675	cg10930169	-3.41835623890417e-06	SLAMF1_F24
121676	cg25017223	-4.83127909413472e-06	SLAMF1_F24
121677	cg09215974	4.88967228586168e-06	SLAMF1_F24
121678	cg08980198	4.9907449905533e-07	SLAMF1_F24
121679	cg02492708	-7.17492751940586e-07	SLAMF1_F24
121680	cg26089160	9.67216026104737e-07	SLAMF1_F24
121681	cg16901487	1.67144878375284e-06	SLAMF1_F24
121682	cg16751357	1.31109475350472e-06	SLAMF1_F24
121683	cg02333852	1.77026279941283e-07	SLAMF1_F24
121684	cg08748437	3.30039141199276e-06	SLAMF1_F24
121685	cg03644154	-2.73825099439731e-06	SLAMF1_F24
121686	cg18496535	-4.18103006436941e-06	SLAMF1_F24
121687	cg05473387	1.74855335545358e-06	SLAMF1_F24
121688	cg17103162	-2.33634105326677e-06	SLAMF1_F24
121689	cg07136168	-3.82934505072178e-07	SLAMF1_F24
121690	cg26017564	3.43532307480267e-06	SLAMF1_F24
121691	cg16741875	2.26035899973905e-06	SLAMF1_F24
121692	cg00153412	-1.18639282280906e-06	SLAMF1_F24
121693	cg25129384	4.85872743018018e-09	SLAMF1_F24
121694	cg07855575	-3.69798073573088e-06	SLAMF1_F24
121695	cg24335366	4.03304223224973e-06	SLAMF1_F24
121696	cg12823804	4.36050386574924e-07	SLAMF1_F24
121697	cg22949562	-3.14541740427151e-06	SLAMF1_F24
121698	cg16007004	-2.91567126470583e-06	SLAMF1_F24
121699	cg03350299	5.52637255113652e-07	SLAMF1_F24
121700	cg13313508	1.73402083990726e-06	SLAMF1_F24
121701	cg03180489	-6.54086013397207e-08	SLAMF1_F24
121702	cg11465639	2.73545090004828e-06	SLAMF1_F24
121703	cg24236938	3.45048873430086e-07	SLAMF1_F24
121704	cg25631457	3.92413228877976e-06	SLAMF1_F24
121705	cg02000209	-5.66522355260301e-08	SLAMF1_F24
121706	cg12245867	-6.94051258049223e-08	SLAMF1_F24
121707	cg04118306	-7.0634829643129e-08	SLAMF1_F24
121708	cg11196113	-7.78351423543564e-07	SLAMF1_F24
121709	cg16244155	4.78588345581897e-06	SLAMF1_F24
121710	cg11068401	2.23216514157096e-06	SLAMF1_F24
121711	cg06902355	-6.80226041564778e-07	SLAMF1_F24
121712	cg01270100	-2.60125397203205e-06	SLAMF1_F24
121713	cg10348756	-4.30427569157257e-08	SLAMF1_F24
121714	cg01123282	2.71017838694245e-07	SLAMF1_F24
121715	cg26267666	-1.18832486200356e-06	SLAMF1_F24
121716	cg25248029	-3.74124808051378e-06	SLAMF1_F24
121717	cg12186440	1.88926898158635e-07	SLAMF1_F24
121718	cg18072095	-1.83782534817369e-07	SLAMF1_F24
121719	cg21605061	2.83909907742993e-07	SLAMF1_F24
121720	cg22446331	1.47772028106498e-06	SLAMF1_F24
121721	cg24657463	1.3178641401062e-06	SLAMF1_F24
121722	cg11138929	-3.33902553358213e-07	SLAMF1_F24
121723	cg03493300	-5.10251681855569e-07	SLAMF1_F24
121724	cg07370464	-1.48103535501766e-06	SLAMF1_F24
121725	cg09228402	-7.03373208717272e-06	SLAMF1_F24
121726	cg19055724	6.74685403869681e-06	SLAMF1_F24
121727	cg26018431	-9.13391797619758e-07	SLAMF1_F24
121728	cg06739418	-2.19560804527526e-07	SLAMF1_F24
121729	cg02024661	5.53602083445263e-06	SLAMF1_F24
121730	cg17246382	-2.48010783283668e-08	SLAMF1_F24
121731	cg08409480	4.5043818233716e-06	SLAMF1_F24
121732	cg16182860	-4.39676686469354e-07	SLAMF1_F24
121733	cg07817883	3.06459036754819e-07	SLAMF1_F24
121734	cg26926950	1.94728799628557e-06	SLAMF1_F24
121735	cg03177231	1.33824929554046e-07	SLAMF1_F24
121736	cg04572530	-5.51689663682591e-07	SLAMF1_F24
121737	cg10556636	-1.75660076725946e-06	SLAMF1_F24
121738	cg23647271	-9.51911532605903e-09	SLAMF1_F24
121739	cg10651618	-7.62474325051873e-07	SLAMF1_F24
121740	cg12157344	-3.47662150304926e-06	SLAMF1_F24
121741	cg03724447	6.41007621014554e-07	SLAMF1_F24
121742	cg00054209	-3.092371452958e-07	SLAMF1_F24
121743	cg20863451	-1.04962295180046e-06	SLAMF1_F24
121744	cg04475868	-5.42086954335905e-06	SLAMF1_F24
121745	cg12177087	3.2347162892667e-06	SLAMF1_F24
121746	cg01987353	-3.45922903955908e-06	SLAMF1_F24
121747	cg01176345	1.34564236621369e-07	SLAMF1_F24
121748	cg20100970	-5.37102979745708e-06	SLAMF1_F24
121749	cg18064256	8.49320615051141e-07	SLAMF1_F24
121750	cg03305190	4.46282736654504e-06	SLAMF1_F24
121751	cg20414822	-2.75043255494984e-06	SLAMF1_F24
121752	cg22502704	-1.56550857175898e-06	SLAMF1_F24
121753	cg26181820	-3.10911952995529e-07	SLAMF1_F24
121754	cg03796224	-2.34140789904895e-06	SLAMF1_F24
121755	cg22762745	9.10499491272792e-07	SLAMF1_F24
121756	cg02373967	1.20881562765842e-06	SLAMF1_F24
121757	cg05213987	-7.72971890184135e-07	SLAMF1_F24
121758	cg02936918	6.52409325699615e-08	SLAMF1_F24
121759	cg09183102	9.55795762179129e-08	SLAMF1_F24
121760	cg18665513	-1.6512031850775e-06	SLAMF1_F24
121761	cg11779973	-3.14852909926067e-06	SLAMF1_F24
121762	cg19238141	3.36049717447044e-06	SLAMF1_F24
121763	cg17036492	-1.0261335280009e-06	SLAMF1_F24
121764	cg02303805	-6.74585592111006e-06	SLAMF1_F24
121765	cg15302080	1.32029117275285e-06	SLAMF1_F24
121766	cg04017769	1.4822425033967e-07	SLAMF1_F24
121767	cg11563443	-1.66716538245503e-06	SLAMF1_F24
121768	cg11729411	3.33091352556389e-06	SLAMF1_F24
121769	cg26261358	7.96664598113752e-06	SLAMF1_F24
121770	cg15661240	-1.54622308152385e-06	SLAMF1_F24
121771	cg06801941	1.26009754323841e-06	SLAMF1_F24
121772	cg12849836	1.05932676178511e-05	SLAMF1_F24
121773	cg22002061	5.97851326329803e-07	SLAMF1_F24
121774	cg10134889	3.31480151728749e-06	SLAMF1_F24
121775	cg05019235	-3.30906858777194e-06	SLAMF1_F24
121776	cg27087956	-4.20634525895935e-07	SLAMF1_F24
121777	cg25842786	5.70428594757659e-06	SLAMF1_F24
121778	cg14281340	1.59918421953654e-07	SLAMF1_F24
121779	cg11760644	-6.10487762562894e-07	SLAMF1_F24
121780	cg26647736	-5.37899242566089e-08	SLAMF1_F24
121781	cg11674381	2.79709007902816e-06	SLAMF1_F24
121782	cg12481610	2.85396187201368e-08	SLAMF1_F24
121783	cg25746226	-9.35477208435713e-07	SLAMF1_F24
121784	cg19510999	-1.51997119622951e-06	SLAMF1_F24
121785	cg14906843	4.99396348846999e-06	SLAMF1_F24
121786	cg07007506	-1.80946655334587e-07	SLAMF1_F24
121787	cg19389973	-4.09974978201126e-06	SLAMF1_F24
121788	cg15131155	-1.37648861415497e-06	SLAMF1_F24
121789	cg24722619	-3.66272035025236e-08	SLAMF1_F24
121790	cg24390677	-7.027992942016e-08	SLAMF1_F24
121791	cg02572552	4.19234816938304e-06	SLAMF1_F24
121792	cg21279944	-4.5623421349738e-06	SLAMF1_F24
121793	cg07365404	-2.77811491391489e-07	SLAMF1_F24
121794	cg10692363	3.97090500330456e-06	SLAMF1_F24
121795	cg01757525	-3.64758471683187e-07	SLAMF1_F24
121796	cg10390536	1.91637791750804e-07	SLAMF1_F24
121797	cg09241561	6.14262304635119e-06	SLAMF1_F24
121798	cg01913049	-1.94594498645043e-06	SLAMF1_F24
121799	cg23966276	-1.42839226810812e-05	SLAMF1_F24
121800	cg03574712	1.87985279502884e-06	SLAMF1_F24
121801	cg04827747	4.85363310316875e-08	SLAMF1_F24
121802	cg01909845	-7.22128878578689e-07	SLAMF1_F24
121803	cg25231437	-3.45860474892319e-08	SLAMF1_F24
121804	cg05839570	3.16516849396739e-06	SLAMF1_F24
121805	cg10953721	9.62893729931782e-07	SLAMF1_F24
121806	cg16031501	1.19460496142386e-05	SLAMF1_F24
121807	cg17827271	-2.61928458520621e-07	SLAMF1_F24
121808	cg27150806	-1.8916415853972e-06	SLAMF1_F24
121809	cg19347980	-1.4912833333794e-07	SLAMF1_F24
121810	cg23570146	1.32116842541756e-06	SLAMF1_F24
121811	cg02757456	-1.58353384817123e-06	SLAMF1_F24
121812	cg23009508	2.03542063404315e-06	SLAMF1_F24
121813	cg16131459	-5.82403072467937e-07	SLAMF1_F24
121814	cg17107691	1.83941647116041e-06	SLAMF1_F24
121815	cg04134965	-2.97130891053117e-06	SLAMF1_F24
121816	cg05396212	4.28972659375715e-06	SLAMF1_F24
121817	cg21788755	-2.82130417629222e-06	SLAMF1_F24
121818	cg04961039	5.40493494950247e-06	SLAMF1_F24
121819	cg14219124	-3.03137903220543e-06	SLAMF1_F24
121820	cg10218093	3.76482767144115e-06	SLAMF1_F24
121821	cg19363128	3.73394953103802e-06	SLAMF1_F24
121822	cg27419656	2.79920752044588e-06	SLAMF1_F24
121823	cg11141503	2.81786558380328e-06	SLAMF1_F24
121824	cg16867086	2.99553372246877e-06	SLAMF1_F24
121825	cg17364236	-7.65943242871658e-08	SLAMF1_F24
121826	cg14412596	1.00203799867017e-06	SLAMF1_F24
121827	cg06145081	4.83481251212034e-06	SLAMF1_F24
121828	cg06112732	-1.52197312563315e-06	SLAMF1_F24
121829	cg18829521	1.8302824317036e-06	SLAMF1_F24
121830	cg07053189	4.05205412879488e-06	SLAMF1_F24
121831	cg23462475	9.66772646227256e-09	SLAMF1_F24
121832	cg19634985	-1.06305189598713e-07	SLAMF1_F24
121833	cg20285548	-1.29432938758975e-06	SLAMF1_F24
121834	cg03225277	-5.52242286011497e-06	SLAMF1_F24
121835	cg07162198	3.68671865566527e-06	SLAMF1_F24
121836	cg12697259	-7.7271019042012e-06	SLAMF1_F24
121837	cg16841676	-1.09546635273428e-07	SLAMF1_F24
121838	cg16877606	-7.10165149739446e-08	SLAMF1_F24
121839	cg14466442	-5.56160447345727e-07	SLAMF1_F24
121840	cg26155520	3.77013245829902e-06	SLAMF1_F24
121841	cg07082158	-2.54296986005149e-08	SLAMF1_F24
121842	cg14397200	-7.11615982097305e-06	SLAMF1_F24
121843	cg01547926	-1.27581729757135e-06	SLAMF1_F24
121844	cg04352288	-6.85645386825601e-06	SLAMF1_F24
121845	cg23486661	6.42449242861481e-06	SLAMF1_F24
121846	cg19777067	1.78988080400335e-06	SLAMF1_F24
121847	cg16028694	2.28781815890442e-06	SLAMF1_F24
121848	cg22763590	5.66105142154432e-07	SLAMF1_F24
121849	cg13079047	-1.02628467493003e-06	SLAMF1_F24
121850	cg11248807	4.28858007100052e-06	SLAMF1_F24
121851	cg15605448	-6.15628917481326e-07	SLAMF1_F24
121852	cg10776521	-8.54368791260945e-06	SLAMF1_F24
121853	cg13350118	1.72025472540008e-06	SLAMF1_F24
121854	cg16186051	-1.14186740523157e-07	SLAMF1_F24
121855	cg14933365	-6.40747291401692e-07	SLAMF1_F24
121856	cg10132104	5.88059643826238e-07	SLAMF1_F24
121857	cg24658413	2.99115353260734e-07	SLAMF1_F24
121858	cg07479092	1.00507555620955e-07	SLAMF1_F24
121859	cg05564780	5.36261915033481e-06	SLAMF1_F24
121860	cg26054888	-2.63090931842572e-06	SLAMF1_F24
121861	cg25039930	-3.57635823216588e-06	SLAMF1_F24
121862	cg14531637	2.37797886439734e-06	SLAMF1_F24
121863	cg19759051	3.93393050296563e-07	SLAMF1_F24
121864	cg14357719	-6.84782571270311e-06	SLAMF1_F24
121865	cg19221620	-4.97742880370214e-07	SLAMF1_F24
121866	cg26681488	-3.05607391141145e-06	SLAMF1_F24
121867	cg22914729	-3.27776366776582e-06	SLAMF1_F24
121868	cg00389300	-5.00165046385102e-06	SLAMF1_F24
121869	cg12768463	4.46668780619081e-06	SLAMF1_F24
121870	cg19339021	-2.52015310580244e-07	SLAMF1_F24
121871	cg17212350	-4.89813511353734e-06	SLAMF1_F24
121872	cg23891903	3.28787005415984e-06	SLAMF1_F24
121873	cg02479691	2.3831855620765e-06	SLAMF1_F24
121874	cg09626054	4.61917072906556e-06	SLAMF1_F24
121875	cg16000739	6.29254595882925e-07	SLAMF1_F24
121876	cg13861294	3.902376131977e-06	SLAMF1_F24
121877	cg01924604	2.71898967878129e-06	SLAMF1_F24
121878	cg04462898	2.62704629064321e-06	SLAMF1_F24
121879	cg25411207	4.62005069229462e-07	SLAMF1_F24
121880	cg27396192	-7.0378668391111e-06	SLAMF1_F24
121881	cg19865525	3.64253962579164e-06	SLAMF1_F24
121882	cg26413781	-9.95466696783458e-07	SLAMF1_F24
121883	cg10383978	4.23277768901563e-06	SLAMF1_F24
121884	cg22700360	-1.12402668231114e-07	SLAMF1_F24
121885	cg07978331	-6.76776818457272e-06	SLAMF1_F24
121886	cg14679444	-9.68058088262922e-07	SLAMF1_F24
121887	cg24110389	5.21765048359538e-08	SLAMF1_F24
121888	cg17376432	-1.49441150150459e-06	SLAMF1_F24
121889	cg13911530	2.26959764788862e-07	SLAMF1_F24
121890	cg22003402	1.8596607135048e-06	SLAMF1_F24
121891	cg24162330	1.11079992948549e-06	SLAMF1_F24
121892	cg04028695	1.902382147936e-06	SLAMF1_F24
121893	cg27514608	-3.67340832591403e-06	SLAMF1_F24
121894	cg17849674	8.12709524065973e-07	SLAMF1_F24
121895	ch.18.265776F	1.73304628487078e-06	SLAMF1_F24
121896	cg00775011	-9.06901880962808e-07	SLAMF1_F24
121897	cg02413974	-8.27466962787931e-08	SLAMF1_F24
121898	cg12589274	7.27725174986098e-07	SLAMF1_F24
121899	cg25587003	-2.14283589971085e-07	SLAMF1_F24
121900	cg08494905	1.18190216678442e-06	SLAMF1_F24
121901	cg08981606	5.02365742913235e-06	SLAMF1_F24
121902	cg25011763	2.35986667794257e-06	SLAMF1_F24
121903	cg09791550	1.8440106647581e-06	SLAMF1_F24
121904	cg26557696	-7.7659267482154e-06	SLAMF1_F24
121905	cg19496639	3.58384247466522e-08	SLAMF1_F24
121906	cg18099488	-3.30197848641091e-07	SLAMF1_F24
121907	cg27512340	-4.14267743159973e-06	SLAMF1_F24
121908	cg04708790	3.08401718660583e-07	SLAMF1_F24
121909	cg20278382	-1.85020642945389e-06	SLAMF1_F24
121910	cg06277901	5.06111834656621e-06	SLAMF1_F24
121911	cg16188390	-8.62080866532158e-08	SLAMF1_F24
121912	cg26761047	8.7621026793975e-07	SLAMF1_F24
121913	cg08015503	3.83117206263807e-06	SLAMF1_F24
121914	cg16366262	-9.72200493118862e-07	SLAMF1_F24
121915	cg18627179	-2.87557880151528e-06	SLAMF1_F24
121916	cg09509035	-6.64050527741065e-08	SLAMF1_F24
121917	cg07514343	-2.94284869824325e-06	SLAMF1_F24
121918	cg17219928	2.22611783873679e-06	SLAMF1_F24
121919	cg11910675	-4.47730082346553e-06	SLAMF1_F24
121920	cg09035093	1.8959985492045e-06	SLAMF1_F24
121921	cg27366888	4.67069615790197e-07	SLAMF1_F24
121922	cg02108196	2.67588668382095e-06	SLAMF1_F24
121923	cg16012473	1.26963275594375e-06	SLAMF1_F24
121924	cg19432600	-3.95057131907956e-06	SLAMF1_F24
121925	cg24890222	6.7338120428662e-08	SLAMF1_F24
121926	cg10789584	-1.59295019622152e-07	SLAMF1_F24
121927	cg13964726	-5.27048577371147e-06	SLAMF1_F24
121928	cg10194325	3.370342007349e-06	SLAMF1_F24
121929	cg21173689	3.07378627608214e-06	SLAMF1_F24
121930	cg14318669	-3.86988639776243e-06	SLAMF1_F24
121931	cg12765562	9.61907818128171e-07	SLAMF1_F24
121932	cg17899889	-1.63608340780085e-06	SLAMF1_F24
121933	cg02541142	-2.45775507177988e-06	SLAMF1_F24
121934	cg04437689	5.41928061590267e-07	SLAMF1_F24
121935	cg15652683	1.85144736838161e-06	SLAMF1_F24
121936	cg16677657	4.46247199035422e-06	SLAMF1_F24
121937	cg18339838	-9.37445515132411e-08	SLAMF1_F24
121938	cg16385237	-2.003531913201e-07	SLAMF1_F24
121939	cg20358683	3.92611925525661e-07	SLAMF1_F24
121940	cg08779169	-5.21746760808896e-06	SLAMF1_F24
121941	cg24618723	1.98884538446586e-06	SLAMF1_F24
121942	cg05942843	3.96271630772369e-06	SLAMF1_F24
121943	cg19233757	-1.10918686618079e-06	SLAMF1_F24
121944	cg04515608	-3.56051504302145e-06	SLAMF1_F24
121945	cg24011500	3.63117659299104e-06	SLAMF1_F24
121946	cg02191392	-6.58162224323722e-07	SLAMF1_F24
121947	cg14099595	-9.16721301147297e-07	SLAMF1_F24
121948	cg10335112	1.20507938076846e-06	SLAMF1_F24
121949	cg26965674	-4.63464073303243e-08	SLAMF1_F24
121950	cg11264521	-5.25421887420442e-07	SLAMF1_F24
121951	cg03881539	1.10554818062246e-06	SLAMF1_F24
121952	cg27565936	-1.81055562921253e-06	SLAMF1_F24
121953	cg09671778	-2.10900204120413e-06	SLAMF1_F24
121954	cg15490075	-8.21839429716927e-07	SLAMF1_F24
121955	cg16265557	-8.13691010793663e-07	SLAMF1_F24
121956	cg15152644	-5.16295298374116e-06	SLAMF1_F24
121957	cg21588197	2.55098685669235e-06	SLAMF1_F24
121958	cg14437112	-2.68787062771273e-07	SLAMF1_F24
121959	cg17561720	-4.87622139863787e-06	SLAMF1_F24
121960	cg08967684	-2.4420793118086e-06	SLAMF1_F24
121961	cg06521347	3.08315666712554e-06	SLAMF1_F24
121962	cg19875216	-9.86427448793807e-07	SLAMF1_F24
121963	cg21535247	-5.73278629729775e-08	SLAMF1_F24
121964	cg09275205	-4.92530438674532e-06	SLAMF1_F24
121965	cg15198344	-5.53715017821534e-07	SLAMF1_F24
121966	cg24439623	-5.90577367338833e-06	SLAMF1_F24
121967	cg19384106	3.19180025367817e-06	SLAMF1_F24
121968	cg23196251	-2.66491586070605e-06	SLAMF1_F24
121969	cg19605523	-1.40589968406984e-06	SLAMF1_F24
121970	cg21217093	6.9259959496604e-06	SLAMF1_F24
121971	cg00489408	-8.00453133777301e-07	SLAMF1_F24
121972	cg05454323	1.55768705321887e-08	SLAMF1_F24
121973	cg14909444	-6.80576110220359e-06	SLAMF1_F24
121974	cg10952801	-4.90725090591821e-08	SLAMF1_F24
121975	cg17377161	2.05469288799784e-06	SLAMF1_F24
121976	cg01931883	-1.085272092809e-06	SLAMF1_F24
121977	cg26804124	2.61239972102816e-06	SLAMF1_F24
121978	cg08614771	-2.45845453445184e-07	SLAMF1_F24
121979	cg04329977	-2.11601789102213e-06	SLAMF1_F24
121980	cg07874353	4.23731388106558e-08	SLAMF1_F24
121981	cg06345087	-4.63236498722109e-06	SLAMF1_F24
121982	cg06305420	7.62452841865285e-06	SLAMF1_F24
121983	cg09668627	-9.29407182069627e-06	SLAMF1_F24
121984	cg25191628	1.31181018774574e-06	SLAMF1_F24
121985	cg27477470	2.38645868409894e-06	SLAMF1_F24
121986	cg14281160	-2.66952493995896e-07	SLAMF1_F24
121987	cg08585975	4.70729994440758e-07	SLAMF1_F24
121988	cg13802013	4.42156772671016e-06	SLAMF1_F24
121989	cg24012440	-4.2915415928046e-07	SLAMF1_F24
121990	cg10332455	-2.18752532923595e-06	SLAMF1_F24
121991	cg16525968	3.18406673507814e-06	SLAMF1_F24
121992	cg08374746	2.54903478599976e-06	SLAMF1_F24
121993	cg07159397	2.00933741333042e-06	SLAMF1_F24
121994	cg21230774	5.96774905768906e-07	SLAMF1_F24
121995	cg05089931	-3.19186710640699e-06	SLAMF1_F24
121996	cg24901939	9.79952830188786e-07	SLAMF1_F24
121997	cg19909996	-2.38880581268291e-06	SLAMF1_F24
121998	cg04101285	1.04166781681752e-06	SLAMF1_F24
121999	cg15097774	3.60374237137799e-06	SLAMF1_F24
122000	cg13751382	-3.10156878769619e-07	SLAMF1_F24
122001	cg25360277	3.08612398511109e-06	SLAMF1_F24
122002	cg06883490	-8.19498859631038e-06	SLAMF1_F24
122003	cg22351198	-3.371890567693e-06	SLAMF1_F24
122004	cg02392575	-2.13458445554155e-07	SLAMF1_F24
122005	cg07757007	-1.4654757758439e-06	SLAMF1_F24
122006	cg14862678	1.45122073144878e-06	SLAMF1_F24
122007	cg14314458	5.375555328829e-07	SLAMF1_F24
122008	cg12910797	-6.00755200060709e-07	SLAMF1_F24
122009	cg09611905	1.15006288655722e-07	SLAMF1_F24
122010	cg03192273	-1.43941549452048e-05	SLAMF1_F24
122011	cg20875553	4.0484598175559e-07	SLAMF1_F24
122012	cg20278503	6.5738699081168e-06	SLAMF1_F24
122013	cg08500740	-3.91299375159417e-08	SLAMF1_F24
122014	cg15595502	-1.77399402095653e-06	SLAMF1_F24
122015	cg04408576	-2.71516382789495e-07	SLAMF1_F24
122016	cg12421110	1.02647069448859e-05	SLAMF1_F24
122017	cg06275614	-2.73182594994352e-07	SLAMF1_F24
122018	cg17094705	-6.0381812523034e-06	SLAMF1_F24
122019	cg21684828	-1.94593807267531e-06	SLAMF1_F24
122020	cg08496162	-3.27584755316557e-07	SLAMF1_F24
122021	cg06652252	1.98124294830745e-06	SLAMF1_F24
122022	cg13040357	8.53015013571273e-06	SLAMF1_F24
122023	cg03980226	-2.09610927323614e-06	SLAMF1_F24
122024	cg27567988	-6.99558593397396e-06	SLAMF1_F24
122025	cg02918040	-6.58539063788823e-06	SLAMF1_F24
122026	cg12345286	3.74653985428221e-06	SLAMF1_F24
122027	cg21815292	2.75024413285068e-06	SLAMF1_F24
122028	cg04813697	-4.05064515049227e-06	SLAMF1_F24
122029	cg10322688	1.75246452827406e-06	SLAMF1_F24
122030	cg14395536	-1.42283827531988e-06	SLAMF1_F24
122031	cg17303163	8.66071227919974e-06	SLAMF1_F24
122032	cg03581997	3.10127481425429e-06	SLAMF1_F24
122033	cg24038033	-1.05909704511054e-06	SLAMF1_F24
122034	cg26248646	8.79787014401075e-06	SLAMF1_F24
122035	cg08821715	-2.51441870425186e-06	SLAMF1_F24
122036	cg18329753	-4.00024273687421e-07	SLAMF1_F24
122037	cg22746058	1.40555246670227e-06	SLAMF1_F24
122038	cg12953443	-8.16678084838381e-09	SLAMF1_F24
122039	cg17631577	3.37110341527823e-06	SLAMF1_F24
122040	cg09617319	4.69318592853492e-06	SLAMF1_F24
122041	cg25716314	3.50201082183427e-06	SLAMF1_F24
122042	cg05406791	2.59823542774977e-07	SLAMF1_F24
122043	cg19775372	9.78405284387736e-07	SLAMF1_F24
122044	cg07880061	-2.21506770299053e-07	SLAMF1_F24
122045	cg22425418	-3.68274129724115e-08	SLAMF1_F24
122046	cg07750727	2.3259343227849e-06	SLAMF1_F24
122047	cg01703246	1.03224481316296e-06	SLAMF1_F24
122048	cg06525145	6.958401182276e-07	SLAMF1_F24
122049	cg02412705	4.0358429115856e-06	SLAMF1_F24
122050	cg15101623	-2.75575236973776e-06	SLAMF1_F24
122051	cg03072102	-3.69357089739088e-07	SLAMF1_F24
122052	cg17833419	6.20146618210247e-06	SLAMF1_F24
122053	cg05899064	1.21610658221486e-06	SLAMF1_F24
122054	cg07093639	-8.94219678899058e-08	SLAMF1_F24
122055	cg06204376	-7.70756997139351e-07	SLAMF1_F24
122056	cg22270604	-2.05513634984695e-08	SLAMF1_F24
122057	cg16320626	1.60094247032376e-06	SLAMF1_F24
122058	cg18137275	2.48981746290885e-06	SLAMF1_F24
122059	cg10409770	-1.02218954101291e-05	SLAMF1_F24
122060	cg06736949	1.08559831200882e-08	SLAMF1_F24
122061	cg07473070	9.41771256566486e-07	SLAMF1_F24
122062	cg09825309	5.30084602258993e-06	SLAMF1_F24
122063	cg15728918	-2.5391987205296e-07	SLAMF1_F24
122064	cg15378061	-3.16514710170989e-06	SLAMF1_F24
122065	cg21762728	1.7897673296749e-06	SLAMF1_F24
122066	cg01016800	5.36984785124527e-07	SLAMF1_F24
122067	cg20943769	3.16333547443896e-06	SLAMF1_F24
122068	cg04813818	-1.70854428936435e-07	SLAMF1_F24
122069	cg14666476	-5.9121337516344e-07	SLAMF1_F24
122070	cg04118834	2.09245707803842e-06	SLAMF1_F24
122071	cg01987766	3.39086061397819e-06	SLAMF1_F24
122072	cg17788475	-2.14907640803898e-06	SLAMF1_F24
122073	cg18445876	-6.36753436265896e-07	SLAMF1_F24
122074	cg06263395	-9.71337620495166e-07	SLAMF1_F24
122075	cg10170678	4.37596415421415e-06	SLAMF1_F24
122076	cg08700521	2.49264731241708e-06	SLAMF1_F24
122077	cg01172640	4.12073908476645e-07	SLAMF1_F24
122078	cg23279192	-1.90157852499636e-07	SLAMF1_F24
122079	cg24622205	-8.08302486257516e-07	SLAMF1_F24
122080	cg01271641	-6.16173849539118e-08	SLAMF1_F24
122081	cg00147286	-1.90070030088746e-06	SLAMF1_F24
122082	cg02612904	2.20393159967925e-06	SLAMF1_F24
122083	cg19697151	3.25839382301482e-06	SLAMF1_F24
122084	cg20156810	9.61255647771528e-07	SLAMF1_F24
122085	cg17488228	7.55782286057585e-08	SLAMF1_F24
122086	cg08246797	5.59120618071617e-06	SLAMF1_F24
122087	cg06943482	2.83668456190327e-06	SLAMF1_F24
122088	cg02077793	-1.72784238742193e-06	SLAMF1_F24
122089	cg03435475	2.12648300248249e-06	SLAMF1_F24
122090	cg21253087	7.74486667060006e-06	SLAMF1_F24
122091	cg26447976	-2.58488123638391e-06	SLAMF1_F24
122092	cg01560163	2.18480566436931e-06	SLAMF1_F24
122093	cg08692405	3.04418047953355e-07	SLAMF1_F24
122094	cg27623937	3.56353493829287e-06	SLAMF1_F24
122095	cg06836181	8.10732211812319e-08	SLAMF1_F24
122096	cg25114597	6.55748258241375e-06	SLAMF1_F24
122097	cg08614346	5.95302065877903e-06	SLAMF1_F24
122098	cg04056617	5.81943911057141e-06	SLAMF1_F24
122099	cg01438212	-4.97691629974514e-07	SLAMF1_F24
122100	cg16103732	5.38954120292761e-06	SLAMF1_F24
122101	cg13356792	-4.02624570538425e-07	SLAMF1_F24
122102	cg21800989	-1.45376814449631e-06	SLAMF1_F24
122103	cg04076682	-1.44193151057807e-07	SLAMF1_F24
122104	cg01651285	-2.45378246962706e-06	SLAMF1_F24
122105	cg12875848	1.17756342831164e-06	SLAMF1_F24
122106	cg08724901	5.2247620629156e-07	SLAMF1_F24
122107	cg24731111	3.43539043700717e-07	SLAMF1_F24
122108	cg05575733	-1.84955464053929e-06	SLAMF1_F24
122109	cg18777119	-2.22140104683235e-07	SLAMF1_F24
122110	cg24774200	-1.47092218594489e-06	SLAMF1_F24
122111	cg15256538	-6.27756076931422e-06	SLAMF1_F24
122112	cg22781397	-6.95193872966699e-07	SLAMF1_F24
122113	cg04530548	-2.20533015227272e-06	SLAMF1_F24
122114	cg01975877	-2.94041537106387e-06	SLAMF1_F24
122115	cg07454320	-4.56252960300784e-07	SLAMF1_F24
122116	cg11309112	-1.34194916223638e-07	SLAMF1_F24
122117	cg27596690	-7.60496382778577e-06	SLAMF1_F24
122118	cg02098029	7.02678660789345e-07	SLAMF1_F24
122119	cg03816099	5.74730116510843e-06	SLAMF1_F24
122120	cg11403795	1.7199010163013e-06	SLAMF1_F24
122121	cg01214050	-2.82734369404225e-06	SLAMF1_F24
122122	cg03876514	-8.8049537662505e-07	SLAMF1_F24
122123	cg21306988	-7.2551826663996e-06	SLAMF1_F24
122124	cg22357511	8.14303818310086e-07	SLAMF1_F24
122125	cg20609274	-2.61250793535679e-06	SLAMF1_F24
122126	cg12182452	-5.9215453103181e-07	SLAMF1_F24
122127	cg26480092	3.69374243831538e-07	SLAMF1_F24
122128	cg07648746	5.65425158755134e-06	SLAMF1_F24
122129	cg11606444	3.53975050120253e-06	SLAMF1_F24
122130	cg06218372	1.59256820618185e-06	SLAMF1_F24
122131	cg18161285	9.06316121439403e-06	SLAMF1_F24
122132	cg00128195	-7.26360770942824e-07	SLAMF1_F24
122133	cg09776094	3.06357743521275e-06	SLAMF1_F24
122134	cg06445428	-3.83167963973148e-08	SLAMF1_F24
122135	cg18915196	1.54843429587994e-06	SLAMF1_F24
122136	cg16681157	2.06983226362792e-07	SLAMF1_F24
122137	cg07808057	3.67650772897712e-06	SLAMF1_F24
122138	cg26030974	-8.49816908322248e-07	SLAMF1_F24
122139	cg06997416	-4.63973900184089e-07	SLAMF1_F24
122140	cg10590767	-1.31302332474641e-06	SLAMF1_F24
122141	cg14934574	-9.86484116684112e-07	SLAMF1_F24
122142	cg23799226	4.37159871027183e-06	SLAMF1_F24
122143	cg11037818	2.46995356855051e-07	SLAMF1_F24
122144	cg26630735	-7.207720779956e-07	SLAMF1_F24
122145	cg24548728	-7.60738932645499e-06	SLAMF1_F24
122146	cg22395671	-1.5444756231965e-06	SLAMF1_F24
122147	cg15057325	1.25637441993212e-06	SLAMF1_F24
122148	cg21756656	-2.41473509489273e-06	SLAMF1_F24
122149	cg24257098	7.49651368926822e-07	SLAMF1_F24
122150	cg15412228	1.5973177273876e-06	SLAMF1_F24
122151	cg24635866	3.9370786791433e-07	SLAMF1_F24
122152	cg18984151	-2.59292328499013e-06	SLAMF1_F24
122153	cg05762221	3.12466593817122e-06	SLAMF1_F24
122154	cg03717591	4.54321901950187e-06	SLAMF1_F24
122155	cg06908244	-7.08939576964406e-07	SLAMF1_F24
122156	cg10822242	1.27272629251777e-06	SLAMF1_F24
122157	cg03073381	4.67115048203947e-06	SLAMF1_F24
122158	cg21461470	-6.35616108859168e-06	SLAMF1_F24
122159	cg26604379	1.4696981040652e-06	SLAMF1_F24
122160	cg02266849	1.29707657153695e-05	SLAMF1_F24
122161	cg02494004	5.76120891045613e-06	SLAMF1_F24
122162	cg21867846	5.04734441102673e-06	SLAMF1_F24
122163	cg25134647	-1.73390095425485e-05	SLAMF1_F24
122164	cg07393696	-4.78770418781183e-07	SLAMF1_F24
122165	cg06447369	1.20208459954094e-08	SLAMF1_F24
122166	cg20321153	1.17354313697324e-06	SLAMF1_F24
122167	cg23019576	8.04459264747595e-08	SLAMF1_F24
122168	cg25657060	-1.99963186466344e-07	SLAMF1_F24
122169	cg22044561	-3.76466268856912e-07	SLAMF1_F24
122170	cg13447847	2.25379732235901e-06	SLAMF1_F24
122171	cg12381188	4.81596912156841e-06	SLAMF1_F24
122172	cg23991368	1.50063675190676e-07	SLAMF1_F24
122173	cg08031206	1.31928630348277e-06	SLAMF1_F24
122174	cg05610977	3.5023397816075e-06	SLAMF1_F24
122175	cg14094320	3.80741595830016e-06	SLAMF1_F24
122176	cg16007669	-4.10346739391162e-06	SLAMF1_F24
122177	cg05438653	-2.94418033795923e-08	SLAMF1_F24
122178	ch.6.1361432F	-4.76603108799868e-07	SLAMF1_F24
122179	cg25918411	2.40601359061036e-06	SLAMF1_F24
122180	cg01240369	-2.43186573004234e-07	SLAMF1_F24
122181	cg20611349	1.24234059427516e-07	SLAMF1_F24
122182	cg04431629	-1.01471257880831e-07	SLAMF1_F24
122183	cg08662116	6.09615208290516e-06	SLAMF1_F24
122184	cg19768026	1.04309024173364e-06	SLAMF1_F24
122185	cg11670670	-4.67984960868799e-07	SLAMF1_F24
122186	cg14947814	1.02908510102131e-05	SLAMF1_F24
122187	cg21778348	1.28543707642607e-06	SLAMF1_F24
122188	cg13798112	4.71821346067361e-06	SLAMF1_F24
122189	cg19162970	-2.20856172010658e-06	SLAMF1_F24
122190	cg09603594	9.34954066997214e-06	SLAMF1_F24
122191	cg05382230	5.43075364337738e-07	SLAMF1_F24
122192	cg21190634	-4.23941667397642e-07	SLAMF1_F24
122193	cg15810996	-3.25630835170318e-06	SLAMF1_F24
122194	cg16213217	-9.07611314587547e-06	SLAMF1_F24
122195	cg05533326	7.51307187152931e-06	SLAMF1_F24
122196	cg05236768	-5.83747914445967e-08	SLAMF1_F24
122197	cg01457143	-3.45547820558481e-06	SLAMF1_F24
122198	cg04676527	7.8857667444273e-06	SLAMF1_F24
122199	cg15049744	-2.39329856118294e-06	SLAMF1_F24
122200	cg17473923	-1.80128643058608e-07	SLAMF1_F24
122201	cg04105966	-8.16352382591211e-06	SLAMF1_F24
122202	cg00552529	5.29552871734993e-07	SLAMF1_F24
122203	cg05898659	5.47447569472093e-06	SLAMF1_F24
122204	cg20250189	-2.96280694153843e-08	SLAMF1_F24
122205	cg18075691	7.66038257009853e-06	SLAMF1_F24
122206	cg12177391	-1.05325966357308e-06	SLAMF1_F24
122207	cg01910191	1.42652456868966e-06	SLAMF1_F24
122208	cg09805795	-3.69615073480242e-06	SLAMF1_F24
122209	cg01712548	1.22130199819204e-06	SLAMF1_F24
122210	cg24146830	2.60549641256962e-06	SLAMF1_F24
122211	cg02491017	6.13470885560097e-06	SLAMF1_F24
122212	cg00211403	-7.0886990796248e-07	SLAMF1_F24
122213	cg03919242	-3.63785916041416e-06	SLAMF1_F24
122214	cg10420854	1.30598602165156e-06	SLAMF1_F24
122215	cg00653809	4.56200741553265e-06	SLAMF1_F24
122216	cg18746263	3.70056551459742e-06	SLAMF1_F24
122217	cg03289484	1.31541167839498e-06	SLAMF1_F24
122218	cg26559894	2.5194360290405e-06	SLAMF1_F24
122219	cg03331387	3.01585284352707e-06	SLAMF1_F24
122220	cg24631162	-5.48582743688914e-06	SLAMF1_F24
122221	cg27342587	1.52777361505127e-06	SLAMF1_F24
122222	cg14339750	3.89069271916502e-06	SLAMF1_F24
122223	cg24533257	1.24318636920452e-07	SLAMF1_F24
122224	cg13364241	4.40183702736e-06	SLAMF1_F24
122225	cg13652281	-4.34740405211675e-06	SLAMF1_F24
122226	cg16709934	3.24540123719807e-06	SLAMF1_F24
122227	cg01360093	-1.62836624170086e-07	SLAMF1_F24
122228	cg27665829	7.056898217165e-06	SLAMF1_F24
122229	cg25648286	-1.2972230283021e-06	SLAMF1_F24
122230	cg17962756	3.92543138741638e-06	SLAMF1_F24
122231	cg10877013	1.91381206283803e-07	SLAMF1_F24
122232	cg07172573	8.08367393134556e-06	SLAMF1_F24
122233	cg08042345	1.16481929686128e-06	SLAMF1_F24
122234	cg10537261	1.57045875732821e-06	SLAMF1_F24
122235	cg11133623	5.06985142466682e-06	SLAMF1_F24
122236	cg14284187	9.52671570785102e-06	SLAMF1_F24
122237	cg21727117	3.95363967805123e-08	SLAMF1_F24
122238	cg21789615	-3.72793370512174e-06	SLAMF1_F24
122239	cg10121434	-1.44703691460395e-07	SLAMF1_F24
122240	cg02717503	4.95609639775876e-06	SLAMF1_F24
122241	cg14464464	-1.24744459348279e-07	SLAMF1_F24
122242	cg15637491	3.20830943545586e-07	SLAMF1_F24
122243	cg08039802	1.133837703987e-06	SLAMF1_F24
122244	cg06383405	2.95202422746039e-06	SLAMF1_F24
122245	cg19537111	1.50818282712343e-06	SLAMF1_F24
122246	cg20236013	-4.14971932335932e-07	SLAMF1_F24
122247	cg07234122	-1.39572924392218e-07	SLAMF1_F24
122248	cg06177002	-1.7083601346707e-07	SLAMF1_F24
122249	cg03906033	4.02611417410788e-07	SLAMF1_F24
122250	cg16887400	-3.83852174226011e-06	SLAMF1_F24
122251	cg19805953	2.41268493120595e-09	SLAMF1_F24
122252	cg10709267	2.08298232487564e-06	SLAMF1_F24
122253	cg02013373	4.33679947872962e-06	SLAMF1_F24
122254	cg20263490	-6.27386745693926e-09	SLAMF1_F24
122255	cg08345040	-9.42407467336512e-07	SLAMF1_F24
122256	cg23902528	2.84630157784656e-06	SLAMF1_F24
122257	cg17325640	-8.40822708593594e-07	SLAMF1_F24
122258	cg20124078	5.17460258496705e-07	SLAMF1_F24
122259	cg09792098	-7.9337887914527e-07	SLAMF1_F24
122260	cg02084758	1.18837343605425e-06	SLAMF1_F24
122261	cg07092233	1.5749385283457e-06	SLAMF1_F24
122262	cg17731992	7.00768847691562e-06	SLAMF1_F24
122263	cg07934812	-1.8098473488148e-06	SLAMF1_F24
122264	cg19339726	-8.04275326882664e-06	SLAMF1_F24
122265	cg14292522	-1.95067564678104e-06	SLAMF1_F24
122266	cg20382160	-6.79606289810004e-07	SLAMF1_F24
122267	cg13736279	-6.36360620358144e-06	SLAMF1_F24
122268	cg09476963	4.12317019580223e-06	SLAMF1_F24
122269	cg11119767	-2.78365179086132e-06	SLAMF1_F24
122270	cg07018249	6.37628813336868e-06	SLAMF1_F24
122271	cg11170544	9.47349063192413e-07	SLAMF1_F24
122272	cg14644001	-1.42244019582391e-06	SLAMF1_F24
122273	cg10357697	-4.45938804129746e-06	SLAMF1_F24
122274	cg02078851	-9.73830644895084e-06	SLAMF1_F24
122275	cg14595077	5.95685743750808e-07	SLAMF1_F24
122276	cg13735618	-1.40510540707874e-06	SLAMF1_F24
122277	cg09570973	3.23464357461433e-06	SLAMF1_F24
122278	cg13170347	7.29276418244472e-07	SLAMF1_F24
122279	cg26735719	2.38878034742793e-06	SLAMF1_F24
122280	cg20232291	3.16569649367415e-07	SLAMF1_F24
122281	cg03541381	-1.71970134598408e-07	SLAMF1_F24
122282	cg11067224	1.16396111618732e-05	SLAMF1_F24
122283	cg01860745	-2.34639027017575e-06	SLAMF1_F24
122284	cg24693341	-4.91938590943303e-07	SLAMF1_F24
122285	cg03661876	9.4116549724e-07	SLAMF1_F24
122286	cg03590545	2.41677034465013e-06	SLAMF1_F24
122287	cg25838060	-1.38166019324241e-06	SLAMF1_F24
122288	cg12223217	4.1636398016306e-06	SLAMF1_F24
122289	cg00052772	1.1197341879871e-06	SLAMF1_F24
122290	cg27481559	-2.80836471466976e-06	SLAMF1_F24
122291	cg12545097	7.68875511309049e-07	SLAMF1_F24
122292	cg13845098	-2.69470968571977e-07	SLAMF1_F24
122293	cg02629761	2.62190877734864e-07	SLAMF1_F24
122294	cg09792557	5.30526531364925e-08	SLAMF1_F24
122295	cg15234883	-3.89460731532025e-06	SLAMF1_F24
122296	cg00713223	-1.74866347275557e-07	SLAMF1_F24
122297	cg23998211	8.79516541372468e-08	SLAMF1_F24
122298	cg13844726	2.26584037240112e-06	SLAMF1_F24
122299	cg03239552	2.80009438592881e-06	SLAMF1_F24
122300	cg01899945	1.09607566158847e-06	SLAMF1_F24
122301	cg19815871	2.1216224479459e-06	SLAMF1_F24
122302	cg03669904	-1.70025230513833e-06	SLAMF1_F24
122303	cg10200477	-6.76289084778638e-07	SLAMF1_F24
122304	cg27051231	-1.1424128215579e-06	SLAMF1_F24
122305	cg23692527	-9.81343083575729e-06	SLAMF1_F24
122306	cg06598475	-9.81722844075048e-07	SLAMF1_F24
122307	cg21380320	5.21387894528713e-06	SLAMF1_F24
122308	cg10368200	-2.38950407349238e-06	SLAMF1_F24
122309	cg04437821	3.50244786594185e-06	SLAMF1_F24
122310	cg06639121	-1.20528243651143e-07	SLAMF1_F24
122311	cg03001504	-3.50977288837886e-07	SLAMF1_F24
122312	cg24530278	-1.64628200470399e-06	SLAMF1_F24
122313	cg13248473	4.95814908770874e-06	SLAMF1_F24
122314	cg18059321	-8.99963172838642e-07	SLAMF1_F24
122315	cg27028281	7.02613945475532e-07	SLAMF1_F24
122316	cg20216752	-2.19097369564653e-06	SLAMF1_F24
122317	cg24292204	-2.40118400437048e-06	SLAMF1_F24
122318	cg22642229	-9.78647383547635e-07	SLAMF1_F24
122319	cg19423545	-1.37773164788517e-07	SLAMF1_F24
122320	cg10526087	4.55502437579025e-06	SLAMF1_F24
122321	cg06108575	3.30988552040407e-07	SLAMF1_F24
122322	cg04889050	-2.47317386850528e-07	SLAMF1_F24
122323	cg01583646	2.50371927474006e-06	SLAMF1_F24
122324	cg02832237	-1.05366799402553e-06	SLAMF1_F24
122325	cg08553630	-2.66930825660567e-07	SLAMF1_F24
122326	cg00568549	5.1059298353335e-06	SLAMF1_F24
122327	cg05794042	1.04942494525604e-06	SLAMF1_F24
122328	cg13774095	-1.31755699414996e-06	SLAMF1_F24
122329	cg17227654	-2.62819099858224e-06	SLAMF1_F24
122330	cg02255488	-3.25363484682389e-07	SLAMF1_F24
122331	cg17079328	-2.99976315714611e-06	SLAMF1_F24
122332	cg02771260	7.76710395407366e-07	SLAMF1_F24
122333	cg00674003	1.48667353741109e-07	SLAMF1_F24
122334	cg04526883	-3.43569748451274e-06	SLAMF1_F24
122335	cg06736663	-3.84180606420681e-06	SLAMF1_F24
122336	cg13117318	-1.65818275166165e-06	SLAMF1_F24
122337	cg13495574	1.21007283166283e-06	SLAMF1_F24
122338	cg18087791	-8.09607059447493e-08	SLAMF1_F24
122339	cg11796861	3.6964806282238e-06	SLAMF1_F24
122340	cg11613425	1.46446713162591e-06	SLAMF1_F24
122341	cg20281583	3.61036932044261e-07	SLAMF1_F24
122342	cg02685953	-2.63647144436724e-06	SLAMF1_F24
122343	cg00909958	2.84155493434161e-06	SLAMF1_F24
122344	cg23008230	-2.194662835513e-07	SLAMF1_F24
122345	cg06736783	1.8556808236228e-06	SLAMF1_F24
122346	cg00231855	1.32918938138264e-07	SLAMF1_F24
122347	cg18746686	-3.3115382753987e-07	SLAMF1_F24
122348	cg03909644	5.50302230277445e-06	SLAMF1_F24
122349	cg23856247	-6.20062658786453e-07	SLAMF1_F24
122350	cg11984911	4.93798050090357e-06	SLAMF1_F24
122351	cg00702381	-1.22883258079744e-06	SLAMF1_F24
122352	cg26935555	8.8684200489108e-07	SLAMF1_F24
122353	cg01819148	9.80660295559651e-07	SLAMF1_F24
122354	cg11442048	3.032212668688e-06	SLAMF1_F24
122355	cg21296676	-2.27447914365999e-06	SLAMF1_F24
122356	cg02565308	-3.43609398744427e-08	SLAMF1_F24
122357	cg14509623	-3.24726520414195e-06	SLAMF1_F24
122358	cg20155550	-6.71602482090554e-08	SLAMF1_F24
122359	cg02556439	4.78712146227509e-07	SLAMF1_F24
122360	cg11748081	-4.56924086203296e-07	SLAMF1_F24
122361	cg17769238	-2.41507283475892e-06	SLAMF1_F24
122362	cg23455002	-7.51020111079283e-06	SLAMF1_F24
122363	cg08574903	4.06801553530009e-06	SLAMF1_F24
122364	cg08867067	-3.74249602116217e-06	SLAMF1_F24
122365	cg25472799	-7.21055402331958e-06	SLAMF1_F24
122366	cg14316944	-4.24758159143801e-06	SLAMF1_F24
122367	cg13037365	-8.28168016284071e-07	SLAMF1_F24
122368	cg15842208	5.78872290064166e-06	SLAMF1_F24
122369	cg19731302	-3.92990561980571e-07	SLAMF1_F24
122370	cg10454011	4.14613073610982e-06	SLAMF1_F24
122371	cg10523679	1.70961130248323e-06	SLAMF1_F24
122372	cg18516609	2.36330662849065e-07	SLAMF1_F24
122373	cg21171100	5.06616464618986e-06	SLAMF1_F24
122374	cg10553969	-8.46258058742512e-06	SLAMF1_F24
122375	cg21472165	-1.73160240304806e-06	SLAMF1_F24
122376	cg21019524	1.64392023491061e-06	SLAMF1_F24
122377	cg07026001	-7.8313334388837e-08	SLAMF1_F24
122378	cg04521279	5.63457876049899e-06	SLAMF1_F24
122379	cg24611083	3.29116022156048e-06	SLAMF1_F24
122380	cg02564441	6.8161919410669e-06	SLAMF1_F24
122381	cg27504007	2.85799807775436e-07	SLAMF1_F24
122382	cg13407463	-1.50111060547143e-07	SLAMF1_F24
122383	cg00509007	3.39408269427885e-07	SLAMF1_F24
122384	cg25139016	-1.76612333980218e-06	SLAMF1_F24
122385	cg00202258	3.2660016531686e-06	SLAMF1_F24
122386	cg25340786	4.16197957790183e-06	SLAMF1_F24
122387	cg16561256	-6.78395134412541e-06	SLAMF1_F24
122388	cg08927621	2.14507520103548e-06	SLAMF1_F24
122389	cg02336568	1.7672028312618e-06	SLAMF1_F24
122390	cg03468541	1.36387950805763e-06	SLAMF1_F24
122391	cg24452112	-3.76120573545163e-06	SLAMF1_F24
122392	cg05336198	-1.64247447140379e-06	SLAMF1_F24
122393	cg10477989	-1.15423793528902e-06	SLAMF1_F24
122394	cg19317333	5.92224102023483e-06	SLAMF1_F24
122395	cg02918253	1.21100398613957e-05	SLAMF1_F24
122396	cg19149020	1.34215003883362e-06	SLAMF1_F24
122397	cg20696605	-1.01075526392899e-05	SLAMF1_F24
122398	cg08897266	-1.25379905454507e-06	SLAMF1_F24
122399	cg04003694	5.36563953907959e-07	SLAMF1_F24
122400	cg19577532	-4.57785708588423e-07	SLAMF1_F24
122401	cg05678033	1.73519523717908e-05	SLAMF1_F24
122402	cg03555201	-3.49175632703701e-06	SLAMF1_F24
122403	cg14348741	4.55523906056615e-07	SLAMF1_F24
122404	cg03422911	2.62518835818032e-06	SLAMF1_F24
122405	cg14918650	2.59121908008338e-06	SLAMF1_F24
122406	cg05339856	2.88035907916759e-06	SLAMF1_F24
122407	cg08444728	1.69800971516186e-06	SLAMF1_F24
122408	cg17618092	3.08945323752426e-07	SLAMF1_F24
122409	cg21752295	6.43294769515707e-06	SLAMF1_F24
122410	cg21297677	-2.37671368239901e-07	SLAMF1_F24
122411	cg00495236	3.11152924436639e-06	SLAMF1_F24
122412	cg00513811	-1.13925656425737e-05	SLAMF1_F24
122413	cg01113896	4.0330389677469e-06	SLAMF1_F24
122414	cg11083715	1.49740105053747e-05	SLAMF1_F24
122415	cg06441862	2.09787041530104e-06	SLAMF1_F24
122416	cg00342298	-1.89406008858604e-07	SLAMF1_F24
122417	cg20667825	-1.02584485958173e-06	SLAMF1_F24
122418	cg00353675	1.21561679214464e-06	SLAMF1_F24
122419	cg11475323	1.6946436783241e-07	SLAMF1_F24
122420	cg17515953	-3.36978244041073e-06	SLAMF1_F24
122421	cg11138238	5.06294577203141e-06	SLAMF1_F24
122422	cg03400242	7.68032460752841e-06	SLAMF1_F24
122423	cg17757915	2.36350395150803e-08	SLAMF1_F24
122424	cg25691825	1.01035217963791e-06	SLAMF1_F24
122425	cg01055985	4.89259649582197e-07	SLAMF1_F24
122426	cg07158541	-8.08220445156859e-06	SLAMF1_F24
122427	cg01972879	5.05773997180725e-06	SLAMF1_F24
122428	cg20062448	-2.93587697122495e-06	SLAMF1_F24
122429	cg02620015	1.25435122721421e-06	SLAMF1_F24
122430	cg09658772	6.8530519085461e-07	SLAMF1_F24
122431	cg05237023	-1.4647660198396e-06	SLAMF1_F24
122432	cg23081534	-9.50373095965354e-07	SLAMF1_F24
122433	cg12755061	5.93966374105548e-07	SLAMF1_F24
122434	cg07647179	3.85916107695379e-08	SLAMF1_F24
122435	cg16586192	-2.68178098831289e-07	SLAMF1_F24
122436	cg24524915	-5.44298958373581e-07	SLAMF1_F24
122437	cg25493671	9.12763926403544e-07	SLAMF1_F24
122438	cg25980242	2.19383143013521e-06	SLAMF1_F24
122439	cg13251256	-7.83842364387099e-08	SLAMF1_F24
122440	cg12778395	-2.83843793377922e-06	SLAMF1_F24
122441	cg19400342	2.78930207138532e-06	SLAMF1_F24
122442	cg08946332	4.60966472763567e-06	SLAMF1_F24
122443	cg19883936	2.74407352705143e-06	SLAMF1_F24
122444	cg12914857	-1.70980348945097e-06	SLAMF1_F24
122445	cg15820189	-8.49809832705443e-08	SLAMF1_F24
122446	cg04860238	4.27394491786192e-06	SLAMF1_F24
122447	cg06215240	3.16955384062263e-07	SLAMF1_F24
122448	cg00361146	-1.38351853390609e-06	SLAMF1_F24
122449	cg23026886	-4.17488558663778e-07	SLAMF1_F24
122450	cg13365658	-1.11039715536027e-07	SLAMF1_F24
122451	cg19301501	7.12373817374128e-06	SLAMF1_F24
122452	cg13432928	-1.08276418115638e-06	SLAMF1_F24
122453	cg17675301	5.58010371247193e-06	SLAMF1_F24
122454	cg06248237	-2.41319811283002e-06	SLAMF1_F24
122455	cg17953764	9.59046935757126e-06	SLAMF1_F24
122456	cg08128412	2.01532178865156e-06	SLAMF1_F24
122457	cg18478794	5.28396583214762e-06	SLAMF1_F24
122458	cg14803282	-7.60292470823404e-06	SLAMF1_F24
122459	cg08482359	1.93894962660351e-06	SLAMF1_F24
122460	cg01621879	-6.6044614600873e-07	SLAMF1_F24
122461	cg17945345	1.33646182356945e-06	SLAMF1_F24
122462	cg22372823	-5.5408186974372e-08	SLAMF1_F24
122463	cg00090787	-4.3258935376745e-06	SLAMF1_F24
122464	cg01577529	-4.95710099452339e-06	SLAMF1_F24
122465	cg13976366	-1.07480175058918e-06	SLAMF1_F24
122466	cg16382030	1.54078152805e-06	SLAMF1_F24
122467	cg26554175	2.80239698949282e-07	SLAMF1_F24
122468	cg19707060	-8.65044401761547e-07	SLAMF1_F24
122469	cg12205043	-4.67074451044024e-06	SLAMF1_F24
122470	cg24490338	-1.36013665098883e-06	SLAMF1_F24
122471	cg16534307	5.96699272293917e-06	SLAMF1_F24
122472	cg20830994	-6.43982251536144e-06	SLAMF1_F24
122473	cg01987820	3.16051971568265e-06	SLAMF1_F24
122474	cg21461954	2.4081305179738e-06	SLAMF1_F24
122475	cg14961385	-1.65840056030305e-06	SLAMF1_F24
122476	cg25164051	1.27104265110447e-06	SLAMF1_F24
122477	cg06144990	-4.10235033883182e-06	SLAMF1_F24
122478	cg13335813	-9.85604955809078e-07	SLAMF1_F24
122479	cg08049537	-5.58270668186689e-06	SLAMF1_F24
122480	cg19712277	6.11716505205877e-06	SLAMF1_F24
122481	cg17444880	-1.44983023179465e-06	SLAMF1_F24
122482	cg17497790	1.11536562453148e-06	SLAMF1_F24
122483	cg07604025	-9.18265977113003e-07	SLAMF1_F24
122484	cg09107912	4.50539442555316e-07	SLAMF1_F24
122485	cg11412298	4.43360881889115e-06	SLAMF1_F24
122486	cg03216781	-1.35774722789182e-06	SLAMF1_F24
122487	cg22013070	5.05193106666594e-06	SLAMF1_F24
122488	cg18755698	4.90431819830447e-06	SLAMF1_F24
122489	cg06537073	5.88191165115119e-06	SLAMF1_F24
122490	cg22198946	1.0104895937763e-07	SLAMF1_F24
122491	cg15530112	-4.13710061177122e-06	SLAMF1_F24
122492	cg05264148	-3.8497132320503e-07	SLAMF1_F24
122493	cg03589557	-1.9861875104846e-07	SLAMF1_F24
122494	cg09046168	3.29593001758693e-07	SLAMF1_F24
122495	cg24725246	-7.58065350911851e-06	SLAMF1_F24
122496	cg20364664	4.32891526869117e-07	SLAMF1_F24
122497	cg14081264	-5.39742721875108e-06	SLAMF1_F24
122498	cg02408496	-4.51545068219746e-06	SLAMF1_F24
122499	cg11566832	5.54459603928978e-06	SLAMF1_F24
122500	cg07570394	-5.68876215428555e-06	SLAMF1_F24
122501	cg03126567	-4.62047345985572e-07	SLAMF1_F24
122502	cg22059098	1.16194368015071e-06	SLAMF1_F24
122503	cg27284398	-1.85818264721981e-05	SLAMF1_F24
122504	cg20597215	5.08164830374759e-06	SLAMF1_F24
122505	cg03546668	7.32915148020476e-06	SLAMF1_F24
122506	cg27318594	-1.49016571546524e-06	SLAMF1_F24
122507	cg19929624	-1.48262296696934e-06	SLAMF1_F24
122508	cg00882333	7.04987800165101e-06	SLAMF1_F24
122509	cg18633568	3.48656728504349e-07	SLAMF1_F24
122510	cg18313661	1.15697118623768e-05	SLAMF1_F24
122511	cg02096059	2.23351440721963e-06	SLAMF1_F24
122512	cg23255283	2.47149038656855e-06	SLAMF1_F24
122513	cg03010266	-9.25561920584859e-07	SLAMF1_F24
122514	cg25556051	-1.56778144294106e-06	SLAMF1_F24
122515	cg17565742	-6.34246576494167e-07	SLAMF1_F24
122516	cg03493456	1.26997203870627e-07	SLAMF1_F24
122517	cg23095680	-6.94604853399359e-07	SLAMF1_F24
122518	cg27304653	-1.87345548046584e-06	SLAMF1_F24
122519	cg07521929	1.90195000463621e-06	SLAMF1_F24
122520	cg20032645	2.60923135249178e-06	SLAMF1_F24
122521	cg05487736	4.89735343523586e-07	SLAMF1_F24
122522	cg25792351	-2.16241357977199e-06	SLAMF1_F24
122523	cg15902621	1.14372459846171e-06	SLAMF1_F24
122524	cg02810967	-9.30530226213628e-06	SLAMF1_F24
122525	cg25670567	5.70256845049645e-06	SLAMF1_F24
122526	cg03226114	1.58148120852851e-05	SLAMF1_F24
122527	cg13947987	6.58216180981242e-07	SLAMF1_F24
122528	cg24409151	6.86764727219296e-06	SLAMF1_F24
122529	cg06842778	3.16827589773896e-06	SLAMF1_F24
122530	cg18506124	-2.70478450348776e-06	SLAMF1_F24
122531	cg19430553	2.42971833248791e-06	SLAMF1_F24
122532	cg17892892	2.9035738505548e-06	SLAMF1_F24
122533	cg05890373	1.97736472517808e-06	SLAMF1_F24
122534	cg02631917	3.49287523474875e-06	SLAMF1_F24
122535	cg03440584	-7.36018451893898e-06	SLAMF1_F24
122536	cg08129233	3.4251971839061e-06	SLAMF1_F24
122537	cg27011416	-5.8180811353239e-06	SLAMF1_F24
122538	cg25795984	-6.07739448938594e-07	SLAMF1_F24
122539	cg24232594	9.79429940303771e-07	SLAMF1_F24
122540	cg09843477	5.49311786791817e-08	SLAMF1_F24
122541	cg07579588	5.99822396806938e-06	SLAMF1_F24
122542	cg12662072	-4.89558204516705e-07	SLAMF1_F24
122543	cg01792640	-4.36368126870194e-07	SLAMF1_F24
122544	cg25389261	1.01280615277028e-07	SLAMF1_F24
122545	cg09883602	-6.088876252914e-06	SLAMF1_F24
122546	cg16591985	-5.41428256650171e-07	SLAMF1_F24
122547	cg08801671	-4.03650164535652e-08	SLAMF1_F24
122548	cg08289130	9.93016191710542e-06	SLAMF1_F24
122549	cg05187322	6.01385377836523e-06	SLAMF1_F24
122550	cg23721464	3.32313406450964e-06	SLAMF1_F24
122551	cg13387498	5.6921656108357e-06	SLAMF1_F24
122552	cg18415268	-3.47740886398617e-06	SLAMF1_F24
122553	cg19048357	4.14760670625167e-06	SLAMF1_F24
122554	cg12850636	-1.86169866004181e-06	SLAMF1_F24
122555	cg00320696	-1.38698731976065e-06	SLAMF1_F24
122556	cg06048662	-1.22151995725459e-06	SLAMF1_F24
122557	cg12820642	2.25322192093272e-06	SLAMF1_F24
122558	cg13245624	-1.50230088582311e-06	SLAMF1_F24
122559	cg00724018	2.09833234043633e-09	SLAMF1_F24
122560	cg03961481	-6.61537209233461e-06	SLAMF1_F24
122561	cg25963116	-3.68009999198918e-06	SLAMF1_F24
122562	cg07966123	-1.05217934248722e-06	SLAMF1_F24
122563	cg07757108	2.09638936793758e-06	SLAMF1_F24
122564	cg06633066	-6.47588357210646e-07	SLAMF1_F24
122565	cg09059670	-1.267559402874e-07	SLAMF1_F24
122566	cg06996130	2.11855869095819e-07	SLAMF1_F24
122567	cg22432041	4.15218669654164e-07	SLAMF1_F24
122568	cg17978362	1.70497368760436e-06	SLAMF1_F24
122569	cg10483686	6.46187453668494e-07	SLAMF1_F24
122570	cg14651703	3.62986022855382e-06	SLAMF1_F24
122571	cg24885082	4.34441811035327e-07	SLAMF1_F24
122572	cg01321799	8.35569034879446e-09	SLAMF1_F24
122573	cg03186333	8.90242858624308e-07	SLAMF1_F24
122574	cg07748217	-1.75887293241937e-06	SLAMF1_F24
122575	cg14854573	-2.03789881317562e-06	SLAMF1_F24
122576	cg13286318	-1.16452829087846e-06	SLAMF1_F24
122577	cg19983118	-8.44302656495329e-07	SLAMF1_F24
122578	cg02644610	1.51897866632989e-07	SLAMF1_F24
122579	cg19695521	-1.50672617165198e-06	SLAMF1_F24
122580	cg14534179	8.60564591119389e-06	SLAMF1_F24
122581	cg03800797	-2.56561504667747e-06	SLAMF1_F24
122582	cg10407055	5.27921341239718e-06	SLAMF1_F24
122583	cg11429281	-3.19796623928265e-06	SLAMF1_F24
122584	cg01520936	7.36396980952363e-06	SLAMF1_F24
122585	cg19878733	-4.22322956276396e-07	SLAMF1_F24
122586	cg27443377	-4.90348998350273e-06	SLAMF1_F24
122587	cg11888747	-2.86819779317174e-07	SLAMF1_F24
122588	cg25091573	2.41402743105813e-06	SLAMF1_F24
122589	cg13881299	2.8713379845873e-07	SLAMF1_F24
122590	cg16397620	-6.76123997274906e-07	SLAMF1_F24
122591	cg18222554	3.11532529946902e-07	SLAMF1_F24
122592	cg13532879	2.26916792935481e-06	SLAMF1_F24
122593	cg12029281	6.9410950092704e-08	SLAMF1_F24
122594	cg14750746	5.75055932409612e-06	SLAMF1_F24
122595	cg21157446	-2.56697763870014e-06	SLAMF1_F24
122596	cg15773746	1.67716178077287e-06	SLAMF1_F24
122597	cg01723554	-7.84183294586016e-07	SLAMF1_F24
122598	cg00055641	4.48717350471305e-06	SLAMF1_F24
122599	cg05373455	-8.92662443966151e-09	SLAMF1_F24
122600	cg13033938	2.56907149163733e-06	SLAMF1_F24
122601	cg03140060	-3.97646096435903e-07	SLAMF1_F24
122602	cg14080798	-5.2722428832769e-06	SLAMF1_F24
122603	cg05840218	3.47420770472987e-06	SLAMF1_F24
122604	cg17434842	-3.69795126923282e-06	SLAMF1_F24
122605	cg10375016	2.80582883711629e-06	SLAMF1_F24
122606	cg10367066	8.1654468999785e-07	SLAMF1_F24
122607	cg17567838	-6.36583917811926e-06	SLAMF1_F24
122608	cg02914063	3.68740990977671e-06	SLAMF1_F24
122609	cg19996418	-1.69590046285057e-06	SLAMF1_F24
122610	cg19716727	-1.68749569684174e-06	SLAMF1_F24
122611	cg10209929	4.77914855894688e-06	SLAMF1_F24
122612	cg06473449	1.03113138380282e-05	SLAMF1_F24
122613	cg18241044	1.48023854120228e-06	SLAMF1_F24
122614	cg01557844	-3.40783907667101e-07	SLAMF1_F24
122615	cg13830667	1.87250037180865e-06	SLAMF1_F24
122616	cg25235766	2.79631784947809e-06	SLAMF1_F24
122617	cg13929734	4.64310306992333e-07	SLAMF1_F24
122618	cg19625534	-9.44007906194738e-07	SLAMF1_F24
122619	cg25220359	-8.89055789880841e-07	SLAMF1_F24
122620	cg04321303	-2.32169103175821e-06	SLAMF1_F24
122621	cg00915676	-2.49964357946633e-06	SLAMF1_F24
122622	cg17537009	5.7535004300151e-08	SLAMF1_F24
122623	cg08052804	-6.8237569246289e-06	SLAMF1_F24
122624	cg08941824	-4.51439584992204e-07	SLAMF1_F24
122625	cg02290814	-7.65447683881124e-06	SLAMF1_F24
122626	cg24478387	-3.02562063615141e-07	SLAMF1_F24
122627	cg10054838	-2.40924961372242e-06	SLAMF1_F24
122628	cg17307080	2.50064215239417e-06	SLAMF1_F24
122629	cg07012999	1.84171593137154e-06	SLAMF1_F24
122630	cg12692600	3.33992205721432e-06	SLAMF1_F24
122631	cg21436444	7.50601168026121e-06	SLAMF1_F24
122632	cg03827297	4.46855112700143e-06	SLAMF1_F24
122633	cg21823995	8.09483498498975e-08	SLAMF1_F24
122634	cg01873977	6.19567261384243e-06	SLAMF1_F24
122635	cg11544721	-3.55460884415259e-07	SLAMF1_F24
122636	cg07177174	3.00991162947839e-06	SLAMF1_F24
122637	cg01700674	-5.88972624199501e-06	SLAMF1_F24
122638	cg22163391	-5.17582598996867e-06	SLAMF1_F24
122639	cg04297457	4.82648528677623e-06	SLAMF1_F24
122640	cg17894719	-9.24330243384721e-07	SLAMF1_F24
122641	cg00198141	1.52687315555335e-05	SLAMF1_F24
122642	cg00754103	5.42961872262741e-06	SLAMF1_F24
122643	cg24529230	-4.2615570545943e-08	SLAMF1_F24
122644	cg23033619	-7.34378013330695e-06	SLAMF1_F24
122645	cg15237326	4.48201973922201e-07	SLAMF1_F24
122646	cg17189624	3.51077030612026e-07	SLAMF1_F24
122647	cg06277638	-1.72390498593621e-06	SLAMF1_F24
122648	cg05079405	7.4520316660047e-07	SLAMF1_F24
122649	cg01216876	-3.11285393717233e-06	SLAMF1_F24
122650	cg20912452	3.41722430972529e-07	SLAMF1_F24
122651	cg17986647	2.67909898281442e-06	SLAMF1_F24
122652	cg19643211	1.51027720169066e-06	SLAMF1_F24
122653	cg01546430	-3.90772788828899e-06	SLAMF1_F24
122654	cg14731698	5.3715163400647e-06	SLAMF1_F24
122655	cg23868571	-4.00105891962811e-06	SLAMF1_F24
122656	cg20387387	1.09905566202872e-07	SLAMF1_F24
122657	cg14217157	-2.40158285629349e-06	SLAMF1_F24
122658	cg24938775	-5.56076296071913e-06	SLAMF1_F24
122659	cg25801499	6.16065918469365e-06	SLAMF1_F24
122660	cg00193695	4.64632844643042e-06	SLAMF1_F24
122661	cg08257212	1.01471397273631e-05	SLAMF1_F24
122662	cg00829125	-4.47761609943876e-06	SLAMF1_F24
122663	cg24565143	-6.45979658784102e-07	SLAMF1_F24
122664	cg18772071	-5.05020179797963e-06	SLAMF1_F24
122665	cg07102435	-1.59086963966093e-06	SLAMF1_F24
122666	cg06145347	8.5819208890958e-07	SLAMF1_F24
122667	cg23623882	-3.54117684988504e-07	SLAMF1_F24
122668	cg08107402	5.35824680148869e-06	SLAMF1_F24
122669	cg27118485	-2.63960617206527e-06	SLAMF1_F24
122670	cg24143021	1.18627241381157e-06	SLAMF1_F24
122671	cg09598378	-2.71076582238808e-07	SLAMF1_F24
122672	cg04318200	-9.89395100148278e-07	SLAMF1_F24
122673	cg09170024	1.89267575963513e-06	SLAMF1_F24
122674	cg17021559	-2.68336108922113e-07	SLAMF1_F24
122675	cg22865058	-5.26956213927657e-07	SLAMF1_F24
122676	cg05729453	7.42212693409645e-07	SLAMF1_F24
122677	cg07660991	4.43152610046923e-06	SLAMF1_F24
122678	cg03659552	1.45703888532153e-06	SLAMF1_F24
122679	cg00112588	-7.28954006082977e-07	SLAMF1_F24
122680	cg12954385	-6.24960260573547e-07	SLAMF1_F24
122681	cg14074741	-2.30442511762877e-07	SLAMF1_F24
122682	cg15684811	-2.85186101426699e-09	SLAMF1_F24
122683	cg06815705	3.13715728619689e-06	SLAMF1_F24
122684	cg15888741	4.52411310838693e-09	SLAMF1_F24
122685	cg02077085	-1.11070664197562e-07	SLAMF1_F24
122686	cg17484771	1.88732227255483e-06	SLAMF1_F24
122687	cg12467303	8.17113203091614e-06	SLAMF1_F24
122688	cg20132003	-2.21361441901484e-06	SLAMF1_F24
122689	cg18581781	-5.53133108394353e-06	SLAMF1_F24
122690	cg20511194	-1.04247825873915e-07	SLAMF1_F24
122691	cg10725438	-6.56477956720412e-07	SLAMF1_F24
122692	cg24402165	-3.01758829760396e-07	SLAMF1_F24
122693	cg21855316	-3.69612534552837e-06	SLAMF1_F24
122694	cg01546568	-1.05618889111113e-06	SLAMF1_F24
122695	cg09018467	-6.72091530500275e-07	SLAMF1_F24
122696	cg15346493	-3.20123548847825e-07	SLAMF1_F24
122697	cg23183251	1.96597893799274e-09	SLAMF1_F24
122698	cg13975503	2.82490282750234e-06	SLAMF1_F24
122699	cg25196296	1.1918327577648e-06	SLAMF1_F24
122700	cg20770573	-1.35195050520975e-05	SLAMF1_F24
122701	cg13053914	9.94509210685206e-07	SLAMF1_F24
122702	cg11837181	1.46572266310971e-06	SLAMF1_F24
122703	cg00607599	-4.41309429885568e-06	SLAMF1_F24
122704	cg22129906	-4.74362340256435e-07	SLAMF1_F24
122705	cg18163092	-4.83497143806506e-07	SLAMF1_F24
122706	cg07498879	2.60840120899864e-07	SLAMF1_F24
122707	cg21042711	1.92022887174822e-07	SLAMF1_F24
122708	cg16898193	-1.91510174699141e-06	SLAMF1_F24
122709	cg26343532	-5.43074315457059e-07	SLAMF1_F24
122710	cg04487714	-3.69511520600784e-07	SLAMF1_F24
122711	cg14924052	2.87404699933897e-06	SLAMF1_F24
122712	cg11829680	-2.68627528353707e-06	SLAMF1_F24
122713	cg01430430	-5.95286986695336e-07	SLAMF1_F24
122714	cg20634699	1.02742614378641e-06	SLAMF1_F24
122715	cg22697216	3.76139700244579e-06	SLAMF1_F24
122716	cg25367905	-2.23815517422185e-07	SLAMF1_F24
122717	cg10157975	-1.88858776110674e-07	SLAMF1_F24
122718	cg08635368	-1.33678126595478e-06	SLAMF1_F24
122719	cg13092806	-1.04982136955895e-07	SLAMF1_F24
122720	cg20401551	1.18335854379075e-07	SLAMF1_F24
122721	cg02398151	1.68477422760297e-07	SLAMF1_F24
122722	cg06955958	2.90578373975953e-06	SLAMF1_F24
122723	cg13964363	-2.54237588390768e-07	SLAMF1_F24
122724	cg20556517	-1.715546227851e-07	SLAMF1_F24
122725	cg15083578	4.95060842417701e-06	SLAMF1_F24
122726	cg22095507	4.90807969715552e-07	SLAMF1_F24
122727	cg27664407	3.83976151784765e-06	SLAMF1_F24
122728	cg02092975	2.66325469521112e-06	SLAMF1_F24
122729	cg00460843	5.60543664904954e-07	SLAMF1_F24
122730	cg23076370	-3.91766301264179e-06	SLAMF1_F24
122731	cg03222750	-2.91228109639286e-06	SLAMF1_F24
122732	cg15686425	6.49849503559339e-06	SLAMF1_F24
122733	cg03468353	-6.91199379009403e-07	SLAMF1_F24
122734	cg01902715	2.72617497618485e-06	SLAMF1_F24
122735	cg24071057	-3.71226394848772e-07	SLAMF1_F24
122736	cg21104412	-1.99389409388286e-06	SLAMF1_F24
122737	cg21270508	-1.12059560662292e-06	SLAMF1_F24
122738	cg25343204	-2.00232485658306e-07	SLAMF1_F24
122739	cg08954353	1.11597996761087e-06	SLAMF1_F24
122740	cg11272148	-5.19576729187715e-08	SLAMF1_F24
122741	cg12913122	2.13767537623859e-07	SLAMF1_F24
122742	cg01135546	9.70929639628905e-06	SLAMF1_F24
122743	cg09585968	6.90125593428877e-06	SLAMF1_F24
122744	cg02071798	-1.34218522475047e-06	SLAMF1_F24
122745	cg25562306	-2.68294702523513e-07	SLAMF1_F24
122746	cg00651106	2.23622787933941e-06	SLAMF1_F24
122747	cg10165053	8.00466129752121e-07	SLAMF1_F24
122748	cg08029014	-1.18081506144058e-06	SLAMF1_F24
122749	cg08381620	5.37273803213106e-06	SLAMF1_F24
122750	cg19405711	3.41747292344255e-06	SLAMF1_F24
122751	cg18031134	2.08172602166624e-06	SLAMF1_F24
122752	cg15325397	2.61553002196869e-06	SLAMF1_F24
122753	cg07607752	-1.05449988618536e-06	SLAMF1_F24
122754	cg11603759	6.07838094674745e-07	SLAMF1_F24
122755	cg07675399	8.06311597802766e-08	SLAMF1_F24
122756	cg22716589	7.75194438545963e-06	SLAMF1_F24
122757	cg10745637	7.9664929409965e-06	SLAMF1_F24
122758	cg10607812	-4.51800828251485e-07	SLAMF1_F24
122759	cg14478879	-9.91959776579895e-06	SLAMF1_F24
122760	cg04647757	3.67775981806994e-06	SLAMF1_F24
122761	cg00917031	3.1703205187612e-06	SLAMF1_F24
122762	cg14359896	3.51377132719454e-06	SLAMF1_F24
122763	cg14294892	1.98401682300621e-06	SLAMF1_F24
122764	cg25719450	8.86943029198478e-08	SLAMF1_F24
122765	cg10275741	4.79213150046168e-08	SLAMF1_F24
122766	cg26282526	-1.28341867145994e-06	SLAMF1_F24
122767	cg10268491	-1.38337375059554e-08	SLAMF1_F24
122768	cg00125451	7.16589764525197e-07	SLAMF1_F24
122769	cg04077017	6.01758508219307e-07	SLAMF1_F24
122770	cg07843027	-8.43194783675065e-07	SLAMF1_F24
122771	cg06410849	-3.29625300326801e-06	SLAMF1_F24
122772	cg21551704	-7.70256735159841e-08	SLAMF1_F24
122773	cg12173150	8.60575262445777e-06	SLAMF1_F24
122774	cg22842048	-6.84939803338945e-06	SLAMF1_F24
122775	cg00815848	1.30209230474049e-06	SLAMF1_F24
122776	cg20929229	-6.64225528375038e-07	SLAMF1_F24
122777	cg07273003	-1.57905473660253e-06	SLAMF1_F24
122778	cg05640790	-1.77200795897868e-06	SLAMF1_F24
122779	cg11682319	7.40266555797926e-06	SLAMF1_F24
122780	cg20462416	3.07088369607337e-06	SLAMF1_F24
122781	cg04753691	-7.29756551937115e-07	SLAMF1_F24
122782	cg26570765	2.26281225236493e-07	SLAMF1_F24
122783	cg19611602	3.69144449631019e-07	SLAMF1_F24
122784	cg04098270	1.43765916444199e-07	SLAMF1_F24
122785	cg15949687	1.37411654636876e-06	SLAMF1_F24
122786	cg02831882	2.5906850704515e-06	SLAMF1_F24
122787	cg20270365	6.18798435657668e-06	SLAMF1_F24
122788	cg24845324	-4.84039872981858e-07	SLAMF1_F24
122789	cg10891879	-3.90921619270346e-08	SLAMF1_F24
122790	cg11962566	1.12280914762205e-06	SLAMF1_F24
122791	cg02150926	-2.91083992994662e-06	SLAMF1_F24
122792	cg11969144	2.48447698009323e-08	SLAMF1_F24
122793	cg10021614	2.53811573730726e-06	SLAMF1_F24
122794	cg06558050	1.21638672666596e-07	SLAMF1_F24
122795	cg10346212	-9.60863685244819e-07	SLAMF1_F24
122796	cg12143168	-4.59664128168045e-07	SLAMF1_F24
122797	cg11292438	-5.52778843561713e-06	SLAMF1_F24
122798	cg18326657	5.75154534199835e-08	SLAMF1_F24
122799	cg12920070	2.89911464986118e-06	SLAMF1_F24
122800	cg24454695	-2.08232229984915e-07	SLAMF1_F24
122801	cg10839108	-3.11639030005696e-06	SLAMF1_F24
122802	cg08742288	-3.86628440574218e-08	SLAMF1_F24
122803	ch.1.87731801F	-9.48083208707754e-07	SLAMF1_F24
122804	cg12966981	-1.4373239512137e-06	SLAMF1_F24
122805	cg10135213	-2.32186066366858e-06	SLAMF1_F24
122806	cg17393635	4.49108453457507e-06	SLAMF1_F24
122807	cg22778120	1.54822922422328e-05	SLAMF1_F24
122808	cg09068004	3.67950545044009e-06	SLAMF1_F24
122809	cg07351437	5.58661757281136e-06	SLAMF1_F24
122810	cg09703136	-5.91949177950765e-07	SLAMF1_F24
122811	cg26717546	-1.45004754465021e-06	SLAMF1_F24
122812	cg18611797	9.9656007084617e-06	SLAMF1_F24
122813	cg00641009	3.08043985947775e-07	SLAMF1_F24
122814	cg16317441	-2.30789001078254e-07	SLAMF1_F24
122815	cg20717585	2.75767802187121e-06	SLAMF1_F24
122816	cg20974609	-7.69640135685586e-07	SLAMF1_F24
122817	cg03040282	-1.19317078446039e-07	SLAMF1_F24
122818	cg01376909	1.00924285410924e-06	SLAMF1_F24
122819	cg17716358	5.67644582709787e-07	SLAMF1_F24
122820	cg25105990	-4.73591204299079e-07	SLAMF1_F24
122821	cg19347582	7.03540776700839e-07	SLAMF1_F24
122822	cg19657140	9.38652378038898e-07	SLAMF1_F24
122823	cg05250427	-3.74427712137567e-07	SLAMF1_F24
122824	cg20894246	2.65005681223828e-07	SLAMF1_F24
122825	cg14820953	1.14687464580525e-06	SLAMF1_F24
122826	cg16625004	3.42011707637788e-07	SLAMF1_F24
122827	cg03769796	-4.38644872200507e-06	SLAMF1_F24
122828	cg23005380	-1.49094165897512e-06	SLAMF1_F24
122829	cg20703976	2.26539806538635e-06	SLAMF1_F24
122830	cg21010129	1.36368238488887e-07	SLAMF1_F24
122831	cg16817797	-1.82414965627401e-07	SLAMF1_F24
122832	cg14976660	-6.19820909202853e-07	SLAMF1_F24
122833	cg14057041	-2.42348425608513e-07	SLAMF1_F24
122834	cg16462315	4.40120871245865e-06	SLAMF1_F24
122835	cg25697492	-1.26310644935206e-06	SLAMF1_F24
122836	cg03227104	9.09025535072245e-08	SLAMF1_F24
122837	cg16896687	-3.87760107829329e-06	SLAMF1_F24
122838	cg14531228	-2.55346158651739e-06	SLAMF1_F24
122839	cg23483840	-2.35453214953712e-06	SLAMF1_F24
122840	cg18083069	-2.33793592064806e-07	SLAMF1_F24
122841	cg00099091	3.28735591264763e-08	SLAMF1_F24
122842	cg15599147	-8.17841915200069e-07	SLAMF1_F24
122843	cg14827929	-1.11070735653868e-06	SLAMF1_F24
122844	cg08579995	-6.95446092037231e-07	SLAMF1_F24
122845	cg18497773	-5.24884771242018e-08	SLAMF1_F24
122846	cg13093934	3.58746658556289e-06	SLAMF1_F24
122847	cg08509237	-2.69756702764885e-07	SLAMF1_F24
122848	cg19212465	-3.35933735263611e-07	SLAMF1_F24
122849	cg02781708	1.50384985991526e-06	SLAMF1_F24
122850	cg21055948	1.52147324977226e-06	SLAMF1_F24
122851	cg17547157	-6.23512035807778e-06	SLAMF1_F24
122852	cg25418222	-7.93702553118586e-07	SLAMF1_F24
122853	cg17400477	-1.49395482970955e-08	SLAMF1_F24
122854	cg04729111	1.39247188013789e-07	SLAMF1_F24
122855	cg19180542	1.16551700019033e-07	SLAMF1_F24
122856	cg06560300	-9.78784294823513e-07	SLAMF1_F24
122857	cg00964019	-6.06715886608548e-07	SLAMF1_F24
122858	cg11870249	2.54863097058555e-06	SLAMF1_F24
122859	cg25695041	-1.49644031112768e-06	SLAMF1_F24
122860	cg20777247	-7.68172931220776e-08	SLAMF1_F24
122861	cg23272178	3.65532840273353e-07	SLAMF1_F24
122862	cg06280948	4.47861753548187e-06	SLAMF1_F24
122863	cg19070567	3.61427173444218e-06	SLAMF1_F24
122864	cg07820359	-4.05410636167915e-07	SLAMF1_F24
122865	cg18355925	-1.63509022127479e-06	SLAMF1_F24
122866	cg19040474	4.25891750238937e-06	SLAMF1_F24
122867	cg06651376	-2.55698357435294e-07	SLAMF1_F24
122868	cg15328435	4.84559552688353e-07	SLAMF1_F24
122869	cg26459904	4.05270541005024e-06	SLAMF1_F24
122870	cg11258982	3.48324830920315e-06	SLAMF1_F24
122871	cg20871097	-6.81634752237365e-06	SLAMF1_F24
122872	cg03640807	-7.34616445324119e-07	SLAMF1_F24
122873	cg04640913	-4.39354387514162e-06	SLAMF1_F24
122874	cg22947154	-3.52344952851171e-08	SLAMF1_F24
122875	cg02154956	-1.44138125125024e-07	SLAMF1_F24
122876	cg22812280	3.9296349187758e-06	SLAMF1_F24
122877	cg11288162	-9.98681119137908e-07	SLAMF1_F24
122878	cg01389283	1.10727961349974e-06	SLAMF1_F24
122879	cg10300696	-7.09400583881576e-07	SLAMF1_F24
122880	cg10341833	9.64183864345967e-07	SLAMF1_F24
122881	cg19404757	1.38247567119535e-07	SLAMF1_F24
122882	cg11408900	-2.32721039318539e-06	SLAMF1_F24
122883	cg09841889	-8.84972710710433e-06	SLAMF1_F24
122884	cg05254683	-3.14621690041386e-06	SLAMF1_F24
122885	cg23048660	-1.20367720386119e-07	SLAMF1_F24
122886	cg00638210	-3.48019453266389e-06	SLAMF1_F24
122887	ch.13.268523R	-4.19550490888208e-07	SLAMF1_F24
122888	cg07641497	2.35041901116153e-06	SLAMF1_F24
122889	cg12303261	-2.20327186959043e-07	SLAMF1_F24
122890	cg17622131	1.84686705549321e-06	SLAMF1_F24
122891	cg06793377	-2.53315095742706e-06	SLAMF1_F24
122892	cg12056746	-3.80812381381708e-06	SLAMF1_F24
122893	cg26968245	5.28052659870412e-07	SLAMF1_F24
122894	cg09283157	-8.75444323382663e-07	SLAMF1_F24
122895	cg26383307	2.66674964808139e-07	SLAMF1_F24
122896	cg15825786	4.30466500260514e-08	SLAMF1_F24
122897	cg18535130	-1.25547885287842e-06	SLAMF1_F24
122898	cg00663077	1.1826079815232e-06	SLAMF1_F24
122899	cg15063854	1.46219854368644e-06	SLAMF1_F24
122900	cg25772474	4.2423898266513e-07	SLAMF1_F24
122901	cg03668621	1.46884401599671e-07	SLAMF1_F24
122902	cg20989553	-2.23182697794244e-07	SLAMF1_F24
122903	cg23480021	3.95248455207273e-06	SLAMF1_F24
122904	cg20891813	-1.52771828135545e-07	SLAMF1_F24
122905	cg23639038	5.09683418718497e-06	SLAMF1_F24
122906	cg06419113	1.83509439360488e-06	SLAMF1_F24
122907	cg03835043	1.11902180376291e-05	SLAMF1_F24
122908	cg22660420	-1.70156569274744e-06	SLAMF1_F24
122909	cg09693059	-1.26227787678984e-06	SLAMF1_F24
122910	cg20904657	-3.38538411152194e-06	SLAMF1_F24
122911	cg05104081	9.15589611950574e-07	SLAMF1_F24
122912	cg26161329	-3.53607373948446e-07	SLAMF1_F24
122913	cg14910495	1.24933524479257e-07	SLAMF1_F24
122914	cg10023872	-4.67023548703323e-07	SLAMF1_F24
122915	cg18350786	2.67792593385295e-06	SLAMF1_F24
122916	cg12366772	7.3289404173795e-06	SLAMF1_F24
122917	cg25980930	3.95790729421441e-06	SLAMF1_F24
122918	cg01411786	1.6371730515531e-07	SLAMF1_F24
122919	cg11074627	3.82066093173462e-07	SLAMF1_F24
122920	cg18708700	-4.4140363204664e-06	SLAMF1_F24
122921	cg06788172	-3.8001844576106e-07	SLAMF1_F24
122922	cg08404427	-3.36360916391773e-07	SLAMF1_F24
122923	cg14508326	-1.02016354647417e-05	SLAMF1_F24
122924	cg04489104	-6.73621485001573e-06	SLAMF1_F24
122925	cg22024560	1.64297187401584e-06	SLAMF1_F24
122926	cg18925923	-3.97524122939306e-07	SLAMF1_F24
122927	cg10513239	4.60834044246363e-06	SLAMF1_F24
122928	cg00042208	4.20716140900445e-06	SLAMF1_F24
122929	cg04103170	5.80052840912394e-06	SLAMF1_F24
122930	cg24814784	-9.148951342128e-07	SLAMF1_F24
122931	cg02475600	-3.18481307280378e-06	SLAMF1_F24
122932	cg19276059	3.22600701098127e-06	SLAMF1_F24
122933	cg12103897	2.63613636354934e-06	SLAMF1_F24
122934	cg26406968	2.95975274701699e-06	SLAMF1_F24
122935	cg22529952	-7.62231485630106e-06	SLAMF1_F24
122936	cg05899688	3.09638949224273e-07	SLAMF1_F24
122937	cg17591593	3.08307323730536e-06	SLAMF1_F24
122938	cg26611563	-6.55564994342208e-07	SLAMF1_F24
122939	cg14140994	8.65145986115144e-07	SLAMF1_F24
122940	cg09094964	-3.95256783890456e-06	SLAMF1_F24
122941	cg13585032	3.64184360760573e-07	SLAMF1_F24
122942	cg05971891	6.20832439638368e-07	SLAMF1_F24
122943	cg21342276	1.06717086103897e-06	SLAMF1_F24
122944	cg07280497	4.66002120547096e-06	SLAMF1_F24
122945	cg26702001	-5.3206583296864e-07	SLAMF1_F24
122946	cg05509896	-4.97161506408208e-06	SLAMF1_F24
122947	cg02531227	1.9702469129964e-06	SLAMF1_F24
122948	cg18989919	4.46672833063319e-06	SLAMF1_F24
122949	cg04636881	4.61808436810456e-06	SLAMF1_F24
122950	cg17004975	-4.73562941629564e-07	SLAMF1_F24
122951	cg16923982	-2.91761332131265e-06	SLAMF1_F24
122952	cg10670260	1.89475479100577e-06	SLAMF1_F24
122953	cg08758727	4.52956948120696e-06	SLAMF1_F24
122954	cg23818106	-5.51854271758169e-06	SLAMF1_F24
122955	cg08923791	1.3716457690873e-06	SLAMF1_F24
122956	cg02047049	1.49873044314994e-06	SLAMF1_F24
122957	cg12719319	-1.34090686964142e-07	SLAMF1_F24
122958	cg12898442	-2.14648791598319e-08	SLAMF1_F24
122959	cg20000539	3.24249021256016e-06	SLAMF1_F24
122960	cg25832551	3.2835257851211e-06	SLAMF1_F24
122961	cg20838753	-5.16263990672544e-06	SLAMF1_F24
122962	cg20647560	-2.75930166585347e-06	SLAMF1_F24
122963	cg19412664	-2.73975439945063e-08	SLAMF1_F24
122964	cg14629612	-1.37854803879974e-05	SLAMF1_F24
122965	cg15017892	4.12648301087225e-06	SLAMF1_F24
122966	cg04930925	-2.98919657794183e-06	SLAMF1_F24
122967	cg14614314	3.1770660185005e-08	SLAMF1_F24
122968	cg03723148	-1.95400539825528e-07	SLAMF1_F24
122969	cg03580247	4.55909937242255e-06	SLAMF1_F24
122970	cg19600115	7.39990631338026e-06	SLAMF1_F24
122971	cg12806784	3.27378967265309e-06	SLAMF1_F24
122972	cg06701814	-2.96496588721015e-07	SLAMF1_F24
122973	cg00767314	-1.5611874100514e-06	SLAMF1_F24
122974	cg27084959	-1.71018344868861e-06	SLAMF1_F24
122975	cg24230696	-5.16454524149587e-06	SLAMF1_F24
122976	cg27625548	3.14871158114249e-06	SLAMF1_F24
122977	cg06667609	6.30366564454886e-06	SLAMF1_F24
122978	cg06776639	-3.59288433373638e-06	SLAMF1_F24
122979	cg22847870	1.41117726346094e-06	SLAMF1_F24
122980	cg24709167	1.07164858190246e-06	SLAMF1_F24
122981	cg11413576	-5.41774767518067e-07	SLAMF1_F24
122982	cg05703749	5.76675735626802e-06	SLAMF1_F24
122983	cg19092590	-4.82021809633455e-07	SLAMF1_F24
122984	cg07589968	-1.98337968418455e-06	SLAMF1_F24
122985	cg11572080	2.0541522794346e-06	SLAMF1_F24
122986	cg06833233	3.14507224046805e-07	SLAMF1_F24
122987	cg01812146	5.63899661458171e-06	SLAMF1_F24
122988	cg06819813	-9.10704676622678e-07	SLAMF1_F24
122989	cg21903221	-5.78870006699352e-07	SLAMF1_F24
122990	cg16550438	3.93240882210555e-07	SLAMF1_F24
122991	cg12502785	7.18671314838224e-08	SLAMF1_F24
122992	cg16106092	2.77156401048567e-06	SLAMF1_F24
122993	cg01261770	-3.20515470544646e-06	SLAMF1_F24
122994	cg20718214	1.7830680777577e-07	SLAMF1_F24
122995	cg09903090	-6.30113811767302e-07	SLAMF1_F24
122996	cg06159896	-5.1270174343816e-07	SLAMF1_F24
122997	cg21930968	1.52431818115434e-06	SLAMF1_F24
122998	cg06421734	6.52026967977492e-07	SLAMF1_F24
122999	cg18091520	2.5902479832965e-06	SLAMF1_F24
123000	cg13949836	-2.13271794021996e-06	SLAMF1_F24
123001	cg20707764	-4.99579119229153e-07	SLAMF1_F24
123002	cg02796873	1.41478599872244e-06	SLAMF1_F24
123003	cg24666790	-3.08245425728775e-07	SLAMF1_F24
123004	cg00067588	-2.72576962057039e-06	SLAMF1_F24
123005	cg24635384	-1.805182230327e-06	SLAMF1_F24
123006	cg25889465	4.96392532617836e-06	SLAMF1_F24
123007	cg22976507	-2.94840694862517e-06	SLAMF1_F24
123008	cg24867820	2.62128141897136e-06	SLAMF1_F24
123009	cg04131494	1.33863143779818e-06	SLAMF1_F24
123010	cg16939469	-1.74799336756759e-07	SLAMF1_F24
123011	cg23303249	3.84342710801937e-06	SLAMF1_F24
123012	cg26856607	1.05582726714595e-06	SLAMF1_F24
123013	cg10892335	-1.61252593329463e-06	SLAMF1_F24
123014	cg23360019	-2.24035236224803e-06	SLAMF1_F24
123015	cg27405400	-5.53017743801339e-07	SLAMF1_F24
123016	cg15075414	3.15521109285377e-06	SLAMF1_F24
123017	cg15937832	-2.84596586730473e-06	SLAMF1_F24
123018	cg23253961	2.16960743478511e-06	SLAMF1_F24
123019	cg04874673	-2.58467928508138e-06	SLAMF1_F24
123020	cg19277884	7.32733928109474e-06	SLAMF1_F24
123021	cg12284763	-2.29762312859899e-06	SLAMF1_F24
123022	cg23324787	-1.28107345512942e-06	SLAMF1_F24
123023	cg20050689	-1.03146129695778e-05	SLAMF1_F24
123024	cg23807913	-1.10203309009257e-05	SLAMF1_F24
123025	cg15814766	-3.5695681182479e-06	SLAMF1_F24
123026	cg09781971	-9.68831543226432e-07	SLAMF1_F24
123027	cg15164761	2.35702081637104e-06	SLAMF1_F24
123028	cg09041483	9.30614922345644e-08	SLAMF1_F24
123029	cg27057650	1.15063826865434e-06	SLAMF1_F24
123030	cg15236044	-6.34473328020238e-08	SLAMF1_F24
123031	cg17901955	6.72948210323111e-08	SLAMF1_F24
123032	cg24517010	-5.89182467957504e-06	SLAMF1_F24
123033	cg07247925	4.25356546754168e-06	SLAMF1_F24
123034	cg16711017	-3.35746330652584e-06	SLAMF1_F24
123035	cg14407108	3.54573057834989e-07	SLAMF1_F24
123036	cg18618000	9.0439667309305e-07	SLAMF1_F24
123037	cg12019265	6.90474707393871e-06	SLAMF1_F24
123038	cg24326382	2.11481649361536e-06	SLAMF1_F24
123039	cg13680613	-1.05685679155765e-06	SLAMF1_F24
123040	cg12619509	1.59891732613228e-06	SLAMF1_F24
123041	cg20485165	-8.24734758748671e-06	SLAMF1_F24
123042	cg08070965	-1.01668023410725e-07	SLAMF1_F24
123043	cg00036352	9.03936481558052e-06	SLAMF1_F24
123044	cg15850520	1.11017465614011e-06	SLAMF1_F24
123045	cg24274659	4.07780069508526e-06	SLAMF1_F24
123046	cg21116846	3.65002920390153e-06	SLAMF1_F24
123047	cg23977259	-6.70142302998657e-08	SLAMF1_F24
123048	cg27086028	4.84031007319714e-06	SLAMF1_F24
123049	cg02085774	-2.00978222858463e-06	SLAMF1_F24
123050	cg21421937	2.17068242176428e-06	SLAMF1_F24
123051	cg07556629	2.52207799385429e-07	SLAMF1_F24
123052	cg26311995	1.34141675245898e-06	SLAMF1_F24
123053	cg21718927	5.22877359187338e-06	SLAMF1_F24
123054	cg19487966	-4.02108844485357e-08	SLAMF1_F24
123055	cg23267160	6.36556866877109e-08	SLAMF1_F24
123056	cg16757015	-1.07413335238658e-07	SLAMF1_F24
123057	cg00878533	-4.69556482976997e-06	SLAMF1_F24
123058	cg23053986	-6.18710062573609e-08	SLAMF1_F24
123059	cg08973688	6.36437304508427e-07	SLAMF1_F24
123060	cg15111412	-3.09733868179983e-07	SLAMF1_F24
123061	cg12396970	-3.32751766467686e-06	SLAMF1_F24
123062	cg02089963	5.21877597287686e-07	SLAMF1_F24
123063	cg26688617	1.29306580691856e-06	SLAMF1_F24
123064	cg15456820	2.63062676451168e-06	SLAMF1_F24
123065	cg24638326	3.46703895571565e-08	SLAMF1_F24
123066	cg05316650	9.98427464400374e-07	SLAMF1_F24
123067	cg06853331	2.70787509435335e-06	SLAMF1_F24
123068	cg25577023	-2.38120703083334e-07	SLAMF1_F24
123069	cg13939166	1.93407954615555e-06	SLAMF1_F24
123070	cg11043990	1.99251434983616e-06	SLAMF1_F24
123071	cg03904891	-2.81682616358559e-06	SLAMF1_F24
123072	cg11770527	2.85809972510118e-06	SLAMF1_F24
123073	cg18678599	-4.10109353124079e-06	SLAMF1_F24
123074	cg05789005	-8.48399004811005e-08	SLAMF1_F24
123075	cg22127962	5.50252666708111e-07	SLAMF1_F24
123076	cg19262958	-9.08919312197603e-07	SLAMF1_F24
123077	cg13022496	-4.92103211431216e-07	SLAMF1_F24
123078	cg20704819	-6.04649650968505e-09	SLAMF1_F24
123079	cg11009335	5.45056571607299e-08	SLAMF1_F24
123080	cg03017824	4.07057963871866e-06	SLAMF1_F24
123081	cg06223348	4.95979164817284e-07	SLAMF1_F24
123082	cg11897706	1.95156961065954e-06	SLAMF1_F24
123083	cg04307193	-5.03429752151357e-07	SLAMF1_F24
123084	cg09506871	3.8086811979035e-06	SLAMF1_F24
123085	cg08021348	-1.20455851792512e-07	SLAMF1_F24
123086	cg26991064	-1.3145685440358e-07	SLAMF1_F24
123087	cg16486198	-5.30531296100288e-06	SLAMF1_F24
123088	cg25089231	-4.72140781290659e-07	SLAMF1_F24
123089	cg15168723	1.09545053045372e-05	SLAMF1_F24
123090	cg15180869	4.81291577384034e-07	SLAMF1_F24
123091	cg09386049	-2.58602346586791e-06	SLAMF1_F24
123092	cg18771857	-2.21802408788463e-06	SLAMF1_F24
123093	cg07933230	5.516150547073e-06	SLAMF1_F24
123094	cg16393154	1.11819105760314e-07	SLAMF1_F24
123095	cg08646531	2.64627161859754e-06	SLAMF1_F24
123096	cg15989013	-4.06591038797116e-07	SLAMF1_F24
123097	cg24360628	-6.00106723559693e-06	SLAMF1_F24
123098	cg03221149	1.43686597170011e-06	SLAMF1_F24
123099	cg26781797	4.36664561560232e-06	SLAMF1_F24
123100	cg00018229	5.43920414739653e-07	SLAMF1_F24
123101	cg11770586	-1.09196268827552e-06	SLAMF1_F24
123102	cg07176294	-3.50943988203416e-06	SLAMF1_F24
123103	cg03553358	-5.99876389592173e-07	SLAMF1_F24
123104	cg08546406	2.92105811419142e-06	SLAMF1_F24
123105	cg12073177	1.90268525248125e-06	SLAMF1_F24
123106	cg08089777	-2.33714843055347e-06	SLAMF1_F24
123107	cg25247859	1.04352018346161e-05	SLAMF1_F24
123108	cg16968403	-1.94608836583161e-07	SLAMF1_F24
123109	cg19475258	9.78214043105035e-07	SLAMF1_F24
123110	cg09600715	-6.06807433261404e-06	SLAMF1_F24
123111	cg03922423	-6.71763326237771e-07	SLAMF1_F24
123112	cg21850832	-1.34104723116443e-06	SLAMF1_F24
123113	cg18800918	-3.91403683876569e-06	SLAMF1_F24
123114	cg02865818	-5.04194027045726e-07	SLAMF1_F24
123115	cg01226653	-1.31223182848397e-06	SLAMF1_F24
123116	cg09833331	4.02768210098098e-07	SLAMF1_F24
123117	cg20368301	-6.41291689341708e-07	SLAMF1_F24
123118	cg16775824	8.80907366011437e-08	SLAMF1_F24
123119	cg06931676	4.8367530684087e-06	SLAMF1_F24
123120	cg07998216	-1.27340820504579e-06	SLAMF1_F24
123121	cg19907913	-9.56906772241287e-06	SLAMF1_F24
123122	cg03069638	-1.0451702621146e-06	SLAMF1_F24
123123	cg23107161	-1.40091394769868e-07	SLAMF1_F24
123124	cg03754400	-1.0154217717368e-06	SLAMF1_F24
123125	cg06749269	-1.83427989525513e-06	SLAMF1_F24
123126	cg25979992	-5.1452406109576e-06	SLAMF1_F24
123127	cg00521935	1.0997099922297e-06	SLAMF1_F24
123128	cg07041616	1.11695403945213e-06	SLAMF1_F24
123129	cg16327477	1.01615911932591e-06	SLAMF1_F24
123130	cg16651540	1.8341540344224e-06	SLAMF1_F24
123131	cg23643927	4.70967413672514e-06	SLAMF1_F24
123132	cg06421238	1.2025649102436e-06	SLAMF1_F24
123133	cg03961836	2.16878376810786e-06	SLAMF1_F24
123134	cg26917746	6.48905624117629e-06	SLAMF1_F24
123135	cg02168159	2.37985500155211e-06	SLAMF1_F24
123136	cg07214539	1.01719655131116e-06	SLAMF1_F24
123137	cg24047311	-4.84793744844736e-07	SLAMF1_F24
123138	cg26382635	4.40201686913445e-06	SLAMF1_F24
123139	cg23152055	-2.04999563018055e-07	SLAMF1_F24
123140	cg13097342	-3.976566949244e-06	SLAMF1_F24
123141	cg07721777	-1.887407055117e-06	SLAMF1_F24
123142	cg17854981	6.39170384687883e-08	SLAMF1_F24
123143	cg11785980	1.54929464096378e-06	SLAMF1_F24
123144	cg24056402	-3.3899887298255e-06	SLAMF1_F24
123145	cg03842809	-1.11890161313036e-06	SLAMF1_F24
123146	cg26975040	-1.44110115054106e-06	SLAMF1_F24
123147	ch.8.26336736R	2.12562147146174e-07	SLAMF1_F24
123148	cg12526084	-3.21513029947714e-08	SLAMF1_F24
123149	cg04819054	-5.8718286394079e-06	SLAMF1_F24
123150	cg02511568	1.06649710984401e-07	SLAMF1_F24
123151	cg04367617	1.4538992192715e-06	SLAMF1_F24
123152	cg14957214	-6.0992929188227e-07	SLAMF1_F24
123153	cg16998490	-1.03908443708185e-06	SLAMF1_F24
123154	cg19669386	-2.10466226793597e-07	SLAMF1_F24
123155	cg11841704	2.19447087218015e-06	SLAMF1_F24
123156	cg26363634	-5.75926206748271e-08	SLAMF1_F24
123157	cg13989888	4.21431015200463e-06	SLAMF1_F24
123158	cg20070597	2.22967038607374e-07	SLAMF1_F24
123159	cg05767351	-2.88655662229109e-08	SLAMF1_F24
123160	cg09693508	-7.34057537390403e-07	SLAMF1_F24
123161	cg18902795	-2.64926880049288e-07	SLAMF1_F24
123162	cg09235185	-2.80383858208961e-06	SLAMF1_F24
123163	cg25220460	3.89076080454824e-07	SLAMF1_F24
123164	cg01637548	-1.84440149585449e-06	SLAMF1_F24
123165	cg03725192	-1.70709956581686e-06	SLAMF1_F24
123166	cg08458711	4.03429499146387e-06	SLAMF1_F24
123167	cg10213924	-7.73067347456583e-08	SLAMF1_F24
123168	cg10887945	-3.43467867364171e-06	SLAMF1_F24
123169	cg06189133	-4.05664727247275e-06	SLAMF1_F24
123170	cg04394939	-1.52269641182772e-07	SLAMF1_F24
123171	cg23250682	-8.86910089001083e-08	SLAMF1_F24
123172	cg26396443	-4.98769393869353e-07	SLAMF1_F24
123173	cg20989218	4.61622159681967e-06	SLAMF1_F24
123174	cg16554882	-1.72733258438139e-06	SLAMF1_F24
123175	cg00066184	4.68246694645772e-06	SLAMF1_F24
123176	cg08894534	-7.07258778144826e-07	SLAMF1_F24
123177	cg08902766	3.76642214908079e-06	SLAMF1_F24
123178	cg14170999	2.91877425106931e-05	SLAMF1_F24
123179	cg03008387	-1.67033637749688e-07	SLAMF1_F24
123180	cg08778598	2.3370371983515e-05	SLAMF1_F24
123181	cg20896233	-4.184220470511e-06	SLAMF1_F24
123182	cg07493853	2.38529913836685e-07	SLAMF1_F24
123183	cg08353119	-2.10078193572542e-07	SLAMF1_F24
123184	cg06288914	1.4300015719193e-06	SLAMF1_F24
123185	cg02072813	-5.05881514293293e-06	SLAMF1_F24
123186	cg18178458	5.3450964029122e-07	SLAMF1_F24
123187	cg02239805	-2.45927213565262e-07	SLAMF1_F24
123188	cg03517147	2.01571689699647e-06	SLAMF1_F24
123189	cg14761772	5.39215232257043e-07	SLAMF1_F24
123190	cg09313740	-1.14978164690427e-06	SLAMF1_F24
123191	cg05151154	-1.54515055944197e-07	SLAMF1_F24
123192	cg15898343	-3.03684144776064e-06	SLAMF1_F24
123193	cg24377160	-9.57989572094762e-07	SLAMF1_F24
123194	cg25592977	-3.2199705257965e-06	SLAMF1_F24
123195	cg08949053	-3.80599853882556e-06	SLAMF1_F24
123196	cg04036011	-4.98658790855111e-06	SLAMF1_F24
123197	cg19580263	1.83787019605312e-07	SLAMF1_F24
123198	cg09471234	-3.80080096948315e-07	SLAMF1_F24
123199	cg01908133	4.41416991270999e-06	SLAMF1_F24
123200	cg22111082	-1.74924142893802e-08	SLAMF1_F24
123201	cg17438830	-1.76102957196357e-07	SLAMF1_F24
123202	cg04744717	-4.28919022426587e-06	SLAMF1_F24
123203	cg17213195	6.08076424786812e-07	SLAMF1_F24
123204	cg09494694	-1.66759338340294e-06	SLAMF1_F24
123205	cg25576801	-3.38320934732328e-06	SLAMF1_F24
123206	cg22587211	3.48872645056453e-06	SLAMF1_F24
123207	cg10104027	4.25102851951449e-06	SLAMF1_F24
123208	cg01335674	1.9726331982212e-06	SLAMF1_F24
123209	cg20689531	-5.96707972951568e-06	SLAMF1_F24
123210	cg10252369	-2.22661427314669e-06	SLAMF1_F24
123211	cg06907898	5.15025212933068e-06	SLAMF1_F24
123212	cg15249263	-2.89937220673947e-07	SLAMF1_F24
123213	cg02476628	2.80767507437203e-06	SLAMF1_F24
123214	cg23657099	-1.95206074243466e-06	SLAMF1_F24
123215	cg04036182	-3.83959303303289e-06	SLAMF1_F24
123216	cg08858669	-2.39471314401228e-06	SLAMF1_F24
123217	cg04746708	-9.00979652330352e-07	SLAMF1_F24
123218	cg27163099	-1.54622941456491e-07	SLAMF1_F24
123219	cg02106385	2.6767008874802e-06	SLAMF1_F24
123220	cg08591761	-2.51780047332966e-07	SLAMF1_F24
123221	cg18630855	8.77441996662092e-07	SLAMF1_F24
123222	cg00936442	-9.87292404297138e-07	SLAMF1_F24
123223	cg20648240	-1.98948984273894e-07	SLAMF1_F24
123224	cg21415890	2.49361063121068e-06	SLAMF1_F24
123225	cg07143586	-3.16914838137514e-06	SLAMF1_F24
123226	cg09116932	-6.24268526294522e-07	SLAMF1_F24
123227	cg23528975	-4.67452316773147e-07	SLAMF1_F24
123228	cg25307811	-6.70940145584849e-06	SLAMF1_F24
123229	cg18232980	4.40412791451293e-07	SLAMF1_F24
123230	cg01053259	-7.06204255487092e-07	SLAMF1_F24
123231	cg06814952	-5.12334324735975e-06	SLAMF1_F24
123232	cg13856812	-5.08641292017825e-07	SLAMF1_F24
123233	cg16001713	-1.38989764335781e-06	SLAMF1_F24
123234	cg00932612	9.67505097559292e-07	SLAMF1_F24
123235	cg03710029	1.1865153914393e-06	SLAMF1_F24
123236	cg03849838	3.07845891239478e-08	SLAMF1_F24
123237	cg01868487	-1.40081600160387e-06	SLAMF1_F24
123238	cg18371789	-2.03384542955298e-06	SLAMF1_F24
123239	cg27500798	-4.37454340585389e-07	SLAMF1_F24
123240	cg00845956	-1.37983024481699e-06	SLAMF1_F24
123241	cg14728276	-6.63528658876991e-07	SLAMF1_F24
123242	cg04798796	-2.94911674244197e-07	SLAMF1_F24
123243	cg19395671	-3.16737034234424e-07	SLAMF1_F24
123244	cg14977279	2.23368040556853e-06	SLAMF1_F24
123245	cg17870768	-4.10065426915542e-06	SLAMF1_F24
123246	cg06629086	1.25582344701198e-07	SLAMF1_F24
123247	cg14317075	4.04669899348016e-06	SLAMF1_F24
123248	cg06327917	2.96613112304294e-07	SLAMF1_F24
123249	cg06906980	-1.48691391312238e-07	SLAMF1_F24
123250	cg22785643	-1.94750014539441e-07	SLAMF1_F24
123251	cg25223652	2.68644996285467e-06	SLAMF1_F24
123252	cg05212678	-1.55235097805561e-08	SLAMF1_F24
123253	cg05780782	-9.18939265660359e-07	SLAMF1_F24
123254	cg20327163	1.5000119699824e-06	SLAMF1_F24
123255	cg09573475	1.07617282074398e-06	SLAMF1_F24
123256	cg05259802	2.37305699468575e-06	SLAMF1_F24
123257	cg07726756	-1.02476841721043e-06	SLAMF1_F24
123258	cg06109339	1.54167468300112e-06	SLAMF1_F24
123259	cg24092170	-2.40946415003184e-06	SLAMF1_F24
123260	cg14038644	1.31040630917179e-06	SLAMF1_F24
123261	cg19847936	8.53042229265952e-07	SLAMF1_F24
123262	cg23456304	-1.43608080574405e-06	SLAMF1_F24
123263	cg21915368	9.90839101739784e-07	SLAMF1_F24
123264	cg19795817	3.51595973304373e-06	SLAMF1_F24
123265	cg16176398	-6.21267803397063e-07	SLAMF1_F24
123266	cg17184651	-2.20980776843731e-06	SLAMF1_F24
123267	cg26723437	-8.06801952443095e-07	SLAMF1_F24
123268	cg02924234	-6.82889161240834e-06	SLAMF1_F24
123269	cg19163348	1.15000161664754e-07	SLAMF1_F24
123270	cg02259934	1.04093293294474e-08	SLAMF1_F24
123271	cg02346057	1.70165036769137e-07	SLAMF1_F24
123272	cg24659858	-1.10481434309446e-06	SLAMF1_F24
123273	cg23367987	-2.18899568703294e-06	SLAMF1_F24
123274	cg15388593	3.81970000152001e-06	SLAMF1_F24
123275	cg12006072	-4.23498470034612e-06	SLAMF1_F24
123276	cg09559008	1.63977639277518e-06	SLAMF1_F24
123277	cg24106636	-3.7996985215539e-07	SLAMF1_F24
123278	cg01801315	3.62982753112059e-06	SLAMF1_F24
123279	cg24924779	2.0636262072922e-06	SLAMF1_F24
123280	cg08855271	-2.90609606299016e-06	SLAMF1_F24
123281	cg15774551	-1.07958904026324e-06	SLAMF1_F24
123282	cg16625765	6.00322491204392e-07	SLAMF1_F24
123283	cg16237279	1.44100183965046e-06	SLAMF1_F24
123284	cg19467738	-1.17386637294846e-07	SLAMF1_F24
123285	cg14060463	7.44932152019992e-07	SLAMF1_F24
123286	cg09957864	7.09026007624097e-07	SLAMF1_F24
123287	cg21218854	-1.57215431369361e-06	SLAMF1_F24
123288	cg05587552	-1.06232566164499e-08	SLAMF1_F24
123289	cg19834486	3.04583349317261e-07	SLAMF1_F24
123290	cg27203961	3.29984376817277e-06	SLAMF1_F24
123291	cg10423113	6.58701541125974e-07	SLAMF1_F24
123292	cg05683776	-1.73083321074076e-06	SLAMF1_F24
123293	cg20028661	3.86559221946266e-06	SLAMF1_F24
123294	cg01023464	3.06717252341275e-07	SLAMF1_F24
123295	cg08261716	-1.18076741379193e-07	SLAMF1_F24
123296	cg15096123	3.23219980058464e-06	SLAMF1_F24
123297	cg23550947	1.03615898068759e-06	SLAMF1_F24
123298	cg16861241	-5.45078305110572e-06	SLAMF1_F24
123299	cg23749005	6.70609045231044e-06	SLAMF1_F24
123300	cg23134100	5.97589162832677e-08	SLAMF1_F24
123301	cg13248629	7.27737241703096e-07	SLAMF1_F24
123302	cg10501454	-8.09856674763046e-06	SLAMF1_F24
123303	cg02726715	5.70547822308682e-07	SLAMF1_F24
123304	cg01739200	5.75155732377888e-07	SLAMF1_F24
123305	cg25869578	2.29127962567995e-06	SLAMF1_F24
123306	cg21569254	-1.83830337640857e-06	SLAMF1_F24
123307	cg10257110	-2.20984588292508e-07	SLAMF1_F24
123308	cg14254769	-1.77946413997739e-07	SLAMF1_F24
123309	cg16041806	-7.39434569606137e-07	SLAMF1_F24
123310	cg14594621	3.65853879821494e-06	SLAMF1_F24
123311	cg19898258	1.56366942471645e-06	SLAMF1_F24
123312	cg10657563	-8.31660676089471e-07	SLAMF1_F24
123313	cg07711750	-2.53994034473645e-06	SLAMF1_F24
123314	cg27310485	-1.04322302522634e-06	SLAMF1_F24
123315	cg04834436	-7.32983026897763e-07	SLAMF1_F24
123316	cg19908812	5.64572710549404e-07	SLAMF1_F24
123317	cg23809082	-2.60615613231996e-07	SLAMF1_F24
123318	cg25330422	8.03647816241489e-06	SLAMF1_F24
123319	cg21481811	-2.07350157019403e-06	SLAMF1_F24
123320	cg14645837	-3.45437441136832e-06	SLAMF1_F24
123321	cg08877781	-1.25672151423467e-07	SLAMF1_F24
123322	cg14283802	-1.67793158801831e-06	SLAMF1_F24
123323	cg01102833	-3.94093864226726e-06	SLAMF1_F24
123324	cg14306161	-5.26597918129475e-06	SLAMF1_F24
123325	cg16104283	1.58126725655287e-06	SLAMF1_F24
123326	cg16978797	4.96084172408829e-07	SLAMF1_F24
123327	cg05432505	-9.34296219360213e-07	SLAMF1_F24
123328	cg21319377	4.73014070266115e-06	SLAMF1_F24
123329	cg22249281	-4.87455363662028e-07	SLAMF1_F24
123330	cg13808130	1.0868676358983e-06	SLAMF1_F24
123331	cg10631284	-2.76126613972284e-07	SLAMF1_F24
123332	cg03293732	1.04192054639899e-06	SLAMF1_F24
123333	cg23087153	6.2261769880454e-07	SLAMF1_F24
123334	cg12277451	6.14017600337108e-06	SLAMF1_F24
123335	cg08070200	-7.9410522147636e-08	SLAMF1_F24
123336	cg27003815	-1.21378223239672e-06	SLAMF1_F24
123337	cg22438338	-7.14668323934114e-07	SLAMF1_F24
123338	cg07105632	-2.99187082567956e-06	SLAMF1_F24
123339	cg24443367	2.00593623460953e-06	SLAMF1_F24
123340	cg03712038	-9.28228222315143e-08	SLAMF1_F24
123341	cg23633210	7.7751930167936e-07	SLAMF1_F24
123342	cg24388310	-8.46613293285679e-06	SLAMF1_F24
123343	cg11138719	1.31983507235646e-06	SLAMF1_F24
123344	cg17667035	-7.07764901982538e-07	SLAMF1_F24
123345	cg18745465	-1.69957292763826e-08	SLAMF1_F24
123346	cg01170550	2.3906640280784e-06	SLAMF1_F24
123347	cg21712459	-4.78006549081093e-06	SLAMF1_F24
123348	cg09314642	-2.69684360447999e-07	SLAMF1_F24
123349	cg11329422	7.83966774061059e-07	SLAMF1_F24
123350	cg04572930	-2.44887681294206e-06	SLAMF1_F24
123351	cg01646331	5.97534215506811e-06	SLAMF1_F24
123352	cg22533317	5.86136791234879e-06	SLAMF1_F24
123353	cg14428220	-1.27544444843242e-06	SLAMF1_F24
123354	cg05593618	-1.16758797049565e-07	SLAMF1_F24
123355	cg16994506	2.08933645289189e-07	SLAMF1_F24
123356	cg00695633	-1.32766364521722e-06	SLAMF1_F24
123357	cg02340220	1.34650423800489e-07	SLAMF1_F24
123358	cg13169863	3.50999868650301e-07	SLAMF1_F24
123359	cg07064648	2.66994970933938e-06	SLAMF1_F24
123360	cg22343459	5.84939001050662e-07	SLAMF1_F24
123361	cg06591809	-2.42909149051582e-06	SLAMF1_F24
123362	cg10184812	3.16783112666771e-06	SLAMF1_F24
123363	cg06980460	2.07439485916779e-06	SLAMF1_F24
123364	cg14288639	-7.82014550584188e-07	SLAMF1_F24
123365	cg03102786	-1.23584727638092e-06	SLAMF1_F24
123366	cg21567332	1.20228111991992e-06	SLAMF1_F24
123367	cg25852095	4.02188015401744e-06	SLAMF1_F24
123368	cg11142944	1.4615639256077e-07	SLAMF1_F24
123369	cg06737318	6.27628920364094e-07	SLAMF1_F24
123370	cg26460471	-3.19211923486983e-07	SLAMF1_F24
123371	cg05988699	4.27536073232918e-07	SLAMF1_F24
123372	cg01190928	1.09221924440877e-06	SLAMF1_F24
123373	cg23530232	1.36067538803016e-06	SLAMF1_F24
123374	cg26973322	-3.12517439683412e-06	SLAMF1_F24
123375	cg11284582	1.17195843940058e-06	SLAMF1_F24
123376	cg16777775	-4.42859483278817e-07	SLAMF1_F24
123377	cg24540756	-1.80012935785797e-06	SLAMF1_F24
123378	cg08224646	2.81830555060336e-08	SLAMF1_F24
123379	cg23759823	1.30099953575779e-06	SLAMF1_F24
123380	cg23142800	1.30413792240239e-07	SLAMF1_F24
123381	cg18873403	4.45908974904845e-07	SLAMF1_F24
123382	cg06539490	8.34503394322062e-06	SLAMF1_F24
123383	cg15689795	-2.26798419987306e-06	SLAMF1_F24
123384	cg03888033	1.0737526118462e-06	SLAMF1_F24
123385	cg26924979	-6.33991709793539e-06	SLAMF1_F24
123386	cg03961580	3.84430371294159e-06	SLAMF1_F24
123387	cg08686087	7.56437869395502e-07	SLAMF1_F24
123388	cg02005524	-8.22492780630151e-07	SLAMF1_F24
123389	cg16375265	-8.24964617640138e-06	SLAMF1_F24
123390	cg06363680	-6.87972976486539e-07	SLAMF1_F24
123391	cg01578521	2.56447064910279e-08	SLAMF1_F24
123392	cg15847691	-2.2399279636423e-07	SLAMF1_F24
123393	cg06010459	3.27643399073176e-06	SLAMF1_F24
123394	cg09320717	-4.63217371170513e-07	SLAMF1_F24
123395	cg17067174	9.85764303385116e-07	SLAMF1_F24
123396	ch.22.16454022F	-1.15275565593263e-06	SLAMF1_F24
123397	cg14365564	-6.76676796731731e-06	SLAMF1_F24
123398	cg26424300	-2.48311220320676e-06	SLAMF1_F24
123399	cg07840446	-1.8930600454639e-06	SLAMF1_F24
123400	cg08948192	5.26729095442446e-06	SLAMF1_F24
123401	cg02493512	1.93139213632666e-06	SLAMF1_F24
123402	cg21227048	4.21493412956923e-07	SLAMF1_F24
123403	cg08467539	2.07292632429242e-06	SLAMF1_F24
123404	cg18852430	-1.84620712567135e-06	SLAMF1_F24
123405	cg08799270	7.4887455439381e-07	SLAMF1_F24
123406	cg24549161	7.43438337213242e-07	SLAMF1_F24
123407	cg18939596	1.99756126094416e-06	SLAMF1_F24
123408	cg08121652	-1.02287306633881e-06	SLAMF1_F24
123409	cg25725823	-2.44683419678007e-06	SLAMF1_F24
123410	cg15268200	1.62928381176305e-06	SLAMF1_F24
123411	cg26504906	-2.27195190153983e-07	SLAMF1_F24
123412	cg23866166	-5.43811622802279e-07	SLAMF1_F24
123413	cg20565912	3.37156177222121e-06	SLAMF1_F24
123414	cg21310449	4.94064387184297e-06	SLAMF1_F24
123415	cg13863095	-1.44847428888802e-07	SLAMF1_F24
123416	cg18646599	-8.57175631407829e-07	SLAMF1_F24
123417	cg03356288	-9.2986108762082e-06	SLAMF1_F24
123418	cg04305691	-4.18740789017324e-06	SLAMF1_F24
123419	cg26338195	-5.40652534769494e-08	SLAMF1_F24
123420	cg17075502	-8.41402840172599e-07	SLAMF1_F24
123421	cg06431842	5.18060043198116e-06	SLAMF1_F24
123422	cg17108253	-5.58977920145936e-06	SLAMF1_F24
123423	cg19137671	-7.00044278637596e-06	SLAMF1_F24
123424	cg14116509	-3.40678135415152e-06	SLAMF1_F24
123425	cg25764952	-1.55587236264828e-06	SLAMF1_F24
123426	cg05668902	-2.89875016279663e-06	SLAMF1_F24
123427	cg07442639	1.82930931861368e-06	SLAMF1_F24
123428	cg08260187	-1.09410576367597e-07	SLAMF1_F24
123429	cg25261764	7.79463759636706e-08	SLAMF1_F24
123430	cg02922488	1.85880479221918e-06	SLAMF1_F24
123431	cg16895792	2.31827420128428e-08	SLAMF1_F24
123432	cg14474298	1.30636865314519e-07	SLAMF1_F24
123433	cg01970818	-3.54764781405073e-06	SLAMF1_F24
123434	cg13610659	3.2167865248931e-06	SLAMF1_F24
123435	cg16269431	4.52782121617273e-07	SLAMF1_F24
123436	cg25034155	1.80577452449074e-06	SLAMF1_F24
123437	cg21205320	-5.20736879407635e-06	SLAMF1_F24
123438	cg02507726	-2.93636713480331e-06	SLAMF1_F24
123439	cg06813297	1.24010111982579e-05	SLAMF1_F24
123440	cg10164390	-2.51284440068335e-06	SLAMF1_F24
123441	cg20401041	2.86815039495581e-06	SLAMF1_F24
123442	cg25863503	-2.76117358485778e-07	SLAMF1_F24
123443	cg18057959	2.05185494126225e-06	SLAMF1_F24
123444	cg25252708	5.28735907772572e-06	SLAMF1_F24
123445	cg25665331	1.53094491458632e-06	SLAMF1_F24
123446	cg08653904	2.10415045828186e-06	SLAMF1_F24
123447	cg22997177	2.80233638202396e-06	SLAMF1_F24
123448	cg00550698	-6.0603939203507e-06	SLAMF1_F24
123449	cg25972092	2.47425678514574e-06	SLAMF1_F24
123450	cg17662365	-8.27331072606215e-08	SLAMF1_F24
123451	cg07668999	-4.19562327417568e-06	SLAMF1_F24
123452	cg04638397	-4.72539502997595e-07	SLAMF1_F24
123453	cg12697116	8.64345746392809e-06	SLAMF1_F24
123454	cg24715732	1.70142450277921e-06	SLAMF1_F24
123455	cg14069703	3.22845039134549e-06	SLAMF1_F24
123456	cg02753203	-6.36202359619562e-07	SLAMF1_F24
123457	cg15223579	3.0445382011633e-06	SLAMF1_F24
123458	cg16277082	5.35467989754438e-06	SLAMF1_F24
123459	cg04523064	-4.4095816167141e-06	SLAMF1_F24
123460	cg09629169	-4.31708779615068e-06	SLAMF1_F24
123461	cg06838869	-9.4331839033343e-07	SLAMF1_F24
123462	cg20169061	5.18990330783184e-07	SLAMF1_F24
123463	cg06664085	9.03965129059388e-08	SLAMF1_F24
123464	cg07318313	1.78866864810675e-07	SLAMF1_F24
123465	cg06591932	-7.91845032893616e-07	SLAMF1_F24
123466	cg27472102	-1.75931025407947e-07	SLAMF1_F24
123467	cg24105685	6.4817478281249e-06	SLAMF1_F24
123468	cg08968362	6.09454071869389e-06	SLAMF1_F24
123469	cg13644846	1.00645462778545e-05	SLAMF1_F24
123470	cg05498103	-3.17196925728506e-07	SLAMF1_F24
123471	cg21814996	-2.06234635044966e-06	SLAMF1_F24
123472	cg00868121	-4.01970210047806e-06	SLAMF1_F24
123473	cg07968795	-2.77886201172178e-06	SLAMF1_F24
123474	cg26592560	3.68983030018819e-06	SLAMF1_F24
123475	cg10990665	2.70852067776125e-06	SLAMF1_F24
123476	cg05266989	-5.61104897209509e-06	SLAMF1_F24
123477	cg05068987	-1.59762428936376e-07	SLAMF1_F24
123478	cg23364632	4.90955809656202e-07	SLAMF1_F24
123479	cg02125938	-3.44328006114745e-06	SLAMF1_F24
123480	cg08747368	5.08560485454166e-07	SLAMF1_F24
123481	cg08888322	-2.68549804553856e-07	SLAMF1_F24
123482	cg17005974	1.34025455386955e-06	SLAMF1_F24
123483	cg21206234	4.83425595043557e-06	SLAMF1_F24
123484	cg22272305	1.45788977045299e-05	SLAMF1_F24
123485	cg23453228	-2.98970337292874e-07	SLAMF1_F24
123486	cg06062703	1.37402206913051e-06	SLAMF1_F24
123487	cg16789226	1.08980287866081e-06	SLAMF1_F24
123488	cg23823271	8.67850473912325e-06	SLAMF1_F24
123489	cg26727231	-9.79242594512369e-07	SLAMF1_F24
123490	cg25171730	2.54383651214983e-06	SLAMF1_F24
123491	cg14655038	-3.5443754943686e-07	SLAMF1_F24
123492	cg20975713	-2.81610096285398e-07	SLAMF1_F24
123493	cg23045610	-6.06111256310923e-07	SLAMF1_F24
123494	cg14087319	-3.52694635083404e-06	SLAMF1_F24
123495	cg00077586	4.90337581273332e-07	SLAMF1_F24
123496	cg06992688	7.3002305393873e-06	SLAMF1_F24
123497	cg01202526	-1.31480220811094e-07	SLAMF1_F24
123498	cg02953520	5.72404722149109e-06	SLAMF1_F24
123499	cg07887978	3.07430051108987e-06	SLAMF1_F24
123500	cg18085866	-2.80742908812183e-07	SLAMF1_F24
123501	cg06509362	2.15328174323075e-06	SLAMF1_F24
123502	cg11807238	-6.07329506529353e-06	SLAMF1_F24
123503	cg19490899	2.37757298053185e-06	SLAMF1_F24
123504	cg03157605	3.54533653154189e-07	SLAMF1_F24
123505	cg25590724	4.82423685880612e-06	SLAMF1_F24
123506	cg14374799	5.24396709663187e-06	SLAMF1_F24
123507	cg14717126	-6.47430790835767e-08	SLAMF1_F24
123508	cg09551613	-1.09330253774659e-05	SLAMF1_F24
123509	cg00106989	9.00312387242201e-08	SLAMF1_F24
123510	cg06400319	-1.05257351979472e-07	SLAMF1_F24
123511	cg04469503	6.16207400596049e-06	SLAMF1_F24
123512	cg25865387	-6.14385078168374e-08	SLAMF1_F24
123513	cg03376880	-1.9222805433304e-07	SLAMF1_F24
123514	cg12242062	-2.83203250810876e-08	SLAMF1_F24
123515	cg15995935	7.18576702527885e-07	SLAMF1_F24
123516	cg17293426	-2.66148012293579e-06	SLAMF1_F24
123517	cg14894341	-1.31812404508705e-06	SLAMF1_F24
123518	cg01971612	-1.939238514995e-07	SLAMF1_F24
123519	cg17721249	-1.03639429755261e-07	SLAMF1_F24
123520	cg20367521	-8.71966779052337e-08	SLAMF1_F24
123521	cg00102886	-5.1897729743114e-07	SLAMF1_F24
123522	cg01220564	-4.31550579337734e-07	SLAMF1_F24
123523	cg07375379	-4.84101917583307e-06	SLAMF1_F24
123524	cg23628760	5.57690701417342e-07	SLAMF1_F24
123525	cg20475917	-5.00030425699169e-08	SLAMF1_F24
123526	cg05153380	-1.83059250610623e-05	SLAMF1_F24
123527	cg14686024	-1.26491732258e-06	SLAMF1_F24
123528	cg22100553	1.16207596709961e-06	SLAMF1_F24
123529	cg03798954	-5.46836631425174e-08	SLAMF1_F24
123530	cg18800748	3.78856630796831e-06	SLAMF1_F24
123531	cg11548394	-1.92635940018713e-07	SLAMF1_F24
123532	cg24968786	-1.24765356015072e-07	SLAMF1_F24
123533	cg00471393	4.45342421464465e-06	SLAMF1_F24
123534	cg12757684	2.16159070333548e-06	SLAMF1_F24
123535	cg01390168	-7.0180456049072e-07	SLAMF1_F24
123536	cg25792158	3.699543703075e-06	SLAMF1_F24
123537	cg11510343	-1.68377700796626e-07	SLAMF1_F24
123538	cg00106512	-1.33884606487067e-05	SLAMF1_F24
123539	cg16392195	-1.28863148762262e-07	SLAMF1_F24
123540	cg15752109	-1.12714001661496e-06	SLAMF1_F24
123541	cg25164292	1.71559480152245e-06	SLAMF1_F24
123542	cg14899731	-1.44694520844926e-06	SLAMF1_F24
123543	cg21215820	6.04662456634116e-06	SLAMF1_F24
123544	cg07388837	7.54543250376917e-06	SLAMF1_F24
123545	cg16796793	2.4344477234482e-06	SLAMF1_F24
123546	cg21649629	9.84610301400943e-07	SLAMF1_F24
123547	cg17497320	-9.84587479652672e-07	SLAMF1_F24
123548	cg18867708	-5.87733533775128e-06	SLAMF1_F24
123549	cg01496110	-6.06067516141768e-06	SLAMF1_F24
123550	cg06034070	2.38171471275527e-08	SLAMF1_F24
123551	cg05095428	-5.1652626062822e-06	SLAMF1_F24
123552	cg05198670	9.60040346485765e-07	SLAMF1_F24
123553	cg26255273	-9.56192001032551e-07	SLAMF1_F24
123554	cg04395096	2.00369323206261e-07	SLAMF1_F24
123555	cg21363128	-1.27954299421163e-07	SLAMF1_F24
123556	cg17250440	-8.39033904090406e-08	SLAMF1_F24
123557	cg12186363	-1.26568529970538e-05	SLAMF1_F24
123558	cg26693307	1.95383826820205e-06	SLAMF1_F24
123559	cg13635462	-3.65694273886639e-08	SLAMF1_F24
123560	cg22686731	-7.33422249806936e-07	SLAMF1_F24
123561	cg08462358	2.60473776015455e-07	SLAMF1_F24
123562	cg00186499	2.38961483665253e-06	SLAMF1_F24
123563	cg18612627	-4.01488831865601e-07	SLAMF1_F24
123564	cg08785459	-8.8892278269117e-08	SLAMF1_F24
123565	cg17931529	5.30690391755667e-06	SLAMF1_F24
123566	cg19143639	2.02762198240584e-06	SLAMF1_F24
123567	cg08996847	1.49518855163579e-06	SLAMF1_F24
123568	cg21271452	-7.3370249949084e-07	SLAMF1_F24
123569	cg15215782	-3.88501030924951e-06	SLAMF1_F24
123570	cg00261912	-6.6923917795391e-06	SLAMF1_F24
123571	cg15934634	9.6077900285527e-07	SLAMF1_F24
123572	cg05053689	-1.41310845860522e-07	SLAMF1_F24
123573	cg25533423	-2.11867872865437e-06	SLAMF1_F24
123574	cg10426117	4.22400470760997e-06	SLAMF1_F24
123575	cg26856289	-2.327877258715e-06	SLAMF1_F24
123576	cg26232558	-3.69839088931132e-07	SLAMF1_F24
123577	cg02646595	-2.14303532955198e-06	SLAMF1_F24
123578	cg24325092	-2.95613016384908e-06	SLAMF1_F24
123579	cg21105563	1.51985499111881e-06	SLAMF1_F24
123580	cg10553238	1.28902979729919e-06	SLAMF1_F24
123581	cg04902958	-4.8841259138953e-06	SLAMF1_F24
123582	cg25587684	3.4327733667972e-06	SLAMF1_F24
123583	cg21869913	2.65348473989518e-06	SLAMF1_F24
123584	cg02257300	-4.79074151121564e-09	SLAMF1_F24
123585	cg10962762	1.35861436000133e-05	SLAMF1_F24
123586	cg24041078	-4.58097251566315e-07	SLAMF1_F24
123587	cg25630246	9.65332807138192e-07	SLAMF1_F24
123588	cg20310435	-2.22656658404111e-08	SLAMF1_F24
123589	cg19985781	3.05626369495336e-06	SLAMF1_F24
123590	cg11697870	-8.87261982450012e-07	SLAMF1_F24
123591	cg25426722	-5.71109120395828e-07	SLAMF1_F24
123592	cg11166962	2.71890138716924e-06	SLAMF1_F24
123593	cg26975860	-1.37950172637706e-06	SLAMF1_F24
123594	cg09820150	2.67789674335234e-06	SLAMF1_F24
123595	cg21406217	2.41026287705282e-06	SLAMF1_F24
123596	cg14600023	-1.45113428529811e-06	SLAMF1_F24
123597	cg13501181	-1.16841772931392e-06	SLAMF1_F24
123598	cg18564548	-1.92537320203758e-07	SLAMF1_F24
123599	cg26217359	-1.49332242284646e-06	SLAMF1_F24
123600	cg26716102	-1.1545073706016e-06	SLAMF1_F24
123601	cg26760589	-5.69104011317154e-07	SLAMF1_F24
123602	cg00647810	-1.88476889735295e-06	SLAMF1_F24
123603	cg12640180	2.69220370293516e-07	SLAMF1_F24
123604	cg07243103	-8.69465927088454e-08	SLAMF1_F24
123605	cg18000391	-2.55656638431456e-06	SLAMF1_F24
123606	cg04630141	2.85939626737197e-06	SLAMF1_F24
123607	cg10371464	-3.4413422325809e-06	SLAMF1_F24
123608	cg13065206	1.86536187765715e-06	SLAMF1_F24
123609	cg01248866	-1.52941722084818e-07	SLAMF1_F24
123610	cg01775952	-5.93803536351718e-06	SLAMF1_F24
123611	cg12524338	4.32462732180001e-06	SLAMF1_F24
123612	cg11336382	2.22358826929392e-06	SLAMF1_F24
123613	cg00534769	7.12355705701561e-07	SLAMF1_F24
123614	cg01675953	1.32802149796676e-06	SLAMF1_F24
123615	cg01795694	-2.36642288766158e-07	SLAMF1_F24
123616	cg10488050	-1.84221017473934e-06	SLAMF1_F24
123617	cg22256974	-1.41407466600539e-06	SLAMF1_F24
123618	cg14171052	-5.29034655232391e-08	SLAMF1_F24
123619	cg05445162	-9.56805881399581e-07	SLAMF1_F24
123620	cg20966426	-3.07566242772326e-07	SLAMF1_F24
123621	cg18674914	1.13205043592765e-06	SLAMF1_F24
123622	cg24888384	4.67455766474255e-06	SLAMF1_F24
123623	cg05790084	8.00398985358148e-06	SLAMF1_F24
123624	cg17819272	5.7982960223544e-06	SLAMF1_F24
123625	cg14568328	-1.02799860172306e-05	SLAMF1_F24
123626	cg09365924	-3.22384847166662e-07	SLAMF1_F24
123627	cg23537959	2.59137586825941e-07	SLAMF1_F24
123628	cg15813838	-2.94324200792021e-06	SLAMF1_F24
123629	cg02761568	1.02729179225295e-06	SLAMF1_F24
123630	cg10405557	2.60302707405358e-06	SLAMF1_F24
123631	cg23091526	-2.28090611540006e-07	SLAMF1_F24
123632	cg05296491	-3.85610245196842e-06	SLAMF1_F24
123633	cg06852132	4.90859389162686e-06	SLAMF1_F24
123634	cg19351665	-5.77536860351888e-07	SLAMF1_F24
123635	cg24829292	5.95799802448143e-07	SLAMF1_F24
123636	cg14135731	-2.51847751023202e-06	SLAMF1_F24
123637	cg12301705	-2.62866391096101e-06	SLAMF1_F24
123638	cg12956884	3.75670790483367e-06	SLAMF1_F24
123639	cg09005125	2.4441934791037e-06	SLAMF1_F24
123640	cg05911423	7.13156228359119e-07	SLAMF1_F24
123641	cg18668793	-2.30434484198369e-06	SLAMF1_F24
123642	cg04815577	-2.64238676932575e-06	SLAMF1_F24
123643	cg19100810	1.71136604577197e-07	SLAMF1_F24
123644	cg24448128	-8.54880604691922e-07	SLAMF1_F24
123645	cg14193653	3.18607302327385e-06	SLAMF1_F24
123646	cg10704374	-8.05958669884088e-06	SLAMF1_F24
123647	cg16746737	-5.23778081918189e-08	SLAMF1_F24
123648	cg20457062	8.28402636875573e-06	SLAMF1_F24
123649	cg13564064	6.87296113660261e-06	SLAMF1_F24
123650	cg15079957	1.09556743996046e-06	SLAMF1_F24
123651	cg20967183	-9.73214295294606e-07	SLAMF1_F24
123652	cg10842775	1.43097475399733e-06	SLAMF1_F24
123653	cg04688292	-5.01220908314485e-08	SLAMF1_F24
123654	cg27629023	4.39377066348334e-08	SLAMF1_F24
123655	cg25766274	1.26763319359984e-06	SLAMF1_F24
123656	cg00012992	-3.07135615902628e-08	SLAMF1_F24
123657	cg23021168	-6.71070970168692e-07	SLAMF1_F24
123658	cg25873615	1.99138552899488e-06	SLAMF1_F24
123659	cg13013232	-9.52229729861218e-07	SLAMF1_F24
123660	cg06156212	-5.36643789719144e-06	SLAMF1_F24
123661	cg03248158	1.45906053294327e-07	SLAMF1_F24
123662	cg22985240	3.92634153073661e-06	SLAMF1_F24
123663	cg13558105	-2.00160730938544e-06	SLAMF1_F24
123664	cg06111280	-5.22667008159826e-07	SLAMF1_F24
123665	cg01128482	-1.97714801634849e-06	SLAMF1_F24
123666	cg13487138	-2.57688451223176e-06	SLAMF1_F24
123667	cg23099265	-1.45315348526381e-05	SLAMF1_F24
123668	cg00972603	-2.19361723699423e-07	SLAMF1_F24
123669	cg01519599	3.58919342935319e-06	SLAMF1_F24
123670	cg23924776	-4.51274022568604e-07	SLAMF1_F24
123671	cg10789161	-6.79026488868639e-07	SLAMF1_F24
123672	cg03895784	-3.75199700064622e-06	SLAMF1_F24
123673	cg19404444	-5.87777646226119e-07	SLAMF1_F24
123674	cg22262702	-1.95701004066118e-07	SLAMF1_F24
123675	cg08292104	6.89928495499983e-07	SLAMF1_F24
123676	cg02052895	-2.90936263734162e-07	SLAMF1_F24
123677	cg25433267	-6.80999752139352e-07	SLAMF1_F24
123678	cg26853640	-1.7488446508933e-06	SLAMF1_F24
123679	cg13882921	2.97448068381234e-06	SLAMF1_F24
123680	cg03515878	6.21536245849517e-08	SLAMF1_F24
123681	cg13947046	3.36561261433198e-06	SLAMF1_F24
123682	cg08961388	3.28829633387628e-07	SLAMF1_F24
123683	cg05141709	1.28877659694601e-06	SLAMF1_F24
123684	cg11201649	-3.96245743861539e-06	SLAMF1_F24
123685	cg08600430	3.37246629544166e-06	SLAMF1_F24
123686	cg00539581	1.97433638047983e-06	SLAMF1_F24
123687	cg25297303	-1.37992136047075e-06	SLAMF1_F24
123688	cg14471054	6.29892498918909e-07	SLAMF1_F24
123689	cg23119063	-4.34850845597368e-06	SLAMF1_F24
123690	cg10303409	4.08624762656098e-06	SLAMF1_F24
123691	cg12313702	-1.97712225677821e-06	SLAMF1_F24
123692	cg10855874	-8.01028584508527e-06	SLAMF1_F24
123693	cg05480169	1.81993254945057e-06	SLAMF1_F24
123694	cg24744104	-6.1324474032828e-08	SLAMF1_F24
123695	cg03612722	6.73048073468413e-08	SLAMF1_F24
123696	cg00885957	3.99736698332463e-06	SLAMF1_F24
123697	cg01709493	-2.90269495985621e-06	SLAMF1_F24
123698	cg07601281	3.15593095698858e-06	SLAMF1_F24
123699	cg05466469	3.05234170236399e-06	SLAMF1_F24
123700	cg11076617	1.09464892387541e-06	SLAMF1_F24
123701	cg11619961	-4.14955627797446e-07	SLAMF1_F24
123702	cg06118287	7.32902353858144e-08	SLAMF1_F24
123703	cg02996602	3.46211337448492e-06	SLAMF1_F24
123704	cg24453271	-1.66525413873928e-06	SLAMF1_F24
123705	cg15365588	-3.08527518706256e-06	SLAMF1_F24
123706	cg07920074	-2.45391011715619e-06	SLAMF1_F24
123707	cg26220781	4.47525433713564e-06	SLAMF1_F24
123708	cg24117274	-2.58612667601478e-07	SLAMF1_F24
123709	cg02553862	-1.11805441355386e-06	SLAMF1_F24
123710	cg01043957	-2.98303776514862e-06	SLAMF1_F24
123711	cg26299763	7.83110332500601e-06	SLAMF1_F24
123712	cg04057642	2.70896522454016e-06	SLAMF1_F24
123713	cg19041525	4.69597930159965e-07	SLAMF1_F24
123714	cg05835105	1.44382977823731e-06	SLAMF1_F24
123715	cg00274406	-3.40850452424276e-06	SLAMF1_F24
123716	cg23964375	3.35375202221471e-06	SLAMF1_F24
123717	cg19173695	-6.66820650494566e-06	SLAMF1_F24
123718	cg19075506	3.76530260918843e-06	SLAMF1_F24
123719	cg08194879	1.64142478107331e-06	SLAMF1_F24
123720	cg08279357	2.98987381815126e-06	SLAMF1_F24
123721	cg04565674	-1.36427585698148e-06	SLAMF1_F24
123722	cg19268708	2.12242025080422e-06	SLAMF1_F24
123723	cg20877587	-1.77271433662201e-06	SLAMF1_F24
123724	cg07710560	3.02526327372739e-06	SLAMF1_F24
123725	cg08044454	-6.14462643245069e-06	SLAMF1_F24
123726	cg14868726	-3.49961384546446e-07	SLAMF1_F24
123727	cg25589055	3.42822645946636e-08	SLAMF1_F24
123728	cg10285526	-8.64026705455515e-06	SLAMF1_F24
123729	cg17022232	1.92935503003447e-06	SLAMF1_F24
123730	cg14252312	6.15344672898193e-06	SLAMF1_F24
123731	cg04721741	4.3409028142401e-06	SLAMF1_F24
123732	cg19090549	-1.81537225564696e-06	SLAMF1_F24
123733	cg18854765	1.56430006803613e-06	SLAMF1_F24
123734	cg24867502	-2.58207957021207e-07	SLAMF1_F24
123735	cg26410840	3.86010532555541e-06	SLAMF1_F24
123736	cg02691091	2.11549379457752e-06	SLAMF1_F24
123737	cg23667405	3.70089322632912e-07	SLAMF1_F24
123738	cg03910363	4.87619444041175e-06	SLAMF1_F24
123739	cg25185585	-9.66527439847961e-07	SLAMF1_F24
123740	cg10943110	-2.10172792723225e-06	SLAMF1_F24
123741	cg03608224	-1.62498480295033e-07	SLAMF1_F24
123742	cg24632480	3.57761148655604e-07	SLAMF1_F24
123743	cg02175489	7.01886898785069e-07	SLAMF1_F24
123744	cg23828814	-1.41485232365064e-06	SLAMF1_F24
123745	cg03435026	3.60485033753777e-06	SLAMF1_F24
123746	cg08044542	4.00724006111104e-08	SLAMF1_F24
123747	cg05926110	9.97757814005958e-07	SLAMF1_F24
123748	cg20809470	6.72259397195308e-08	SLAMF1_F24
123749	cg24754956	4.08783568288323e-06	SLAMF1_F24
123750	cg21775694	-2.86434844893432e-06	SLAMF1_F24
123751	cg19678940	4.17422284891616e-06	SLAMF1_F24
123752	cg15637972	-9.04566313029829e-07	SLAMF1_F24
123753	cg09767648	4.57918233643709e-07	SLAMF1_F24
123754	cg14167857	-4.82617152745479e-06	SLAMF1_F24
123755	cg05543443	4.34074699000349e-06	SLAMF1_F24
123756	cg23595621	1.52140771686296e-06	SLAMF1_F24
123757	cg26382251	4.49614247456276e-06	SLAMF1_F24
123758	cg24208949	-5.76660241919445e-07	SLAMF1_F24
123759	cg26955859	-1.81553884380706e-07	SLAMF1_F24
123760	cg20702802	-2.30219085797381e-06	SLAMF1_F24
123761	cg02225040	-1.08789652432329e-05	SLAMF1_F24
123762	cg26744375	-5.18044835968497e-07	SLAMF1_F24
123763	cg24850769	3.60076039948753e-06	SLAMF1_F24
123764	cg16180920	-1.99749067167677e-06	SLAMF1_F24
123765	cg19744952	-2.37210627044095e-08	SLAMF1_F24
123766	cg01763705	-9.67891581704191e-07	SLAMF1_F24
123767	cg17032146	4.80140320542064e-07	SLAMF1_F24
123768	cg02735906	-3.58805926682515e-06	SLAMF1_F24
123769	cg01400490	6.03671407454284e-07	SLAMF1_F24
123770	cg19687358	-1.13179940221116e-06	SLAMF1_F24
123771	cg25372607	8.26571852396386e-07	SLAMF1_F24
123772	cg21102919	5.22009527999652e-07	SLAMF1_F24
123773	cg17238150	-7.14000747180005e-07	SLAMF1_F24
123774	cg19908611	-1.52735007447061e-06	SLAMF1_F24
123775	cg12253469	1.36932956952457e-06	SLAMF1_F24
123776	cg26468891	-5.45890929678103e-06	SLAMF1_F24
123777	cg24863325	-2.76026183221644e-06	SLAMF1_F24
123778	cg08712303	-3.61865553250262e-06	SLAMF1_F24
123779	cg18192808	-9.7998038941022e-08	SLAMF1_F24
123780	cg21368590	-2.28758871583641e-06	SLAMF1_F24
123781	cg15994910	-3.06065099242223e-07	SLAMF1_F24
123782	cg11914650	6.3261900499954e-07	SLAMF1_F24
123783	cg09518219	6.42872639933046e-07	SLAMF1_F24
123784	cg27004671	1.90788140209295e-06	SLAMF1_F24
123785	cg24433667	-2.31580988354947e-06	SLAMF1_F24
123786	cg06112171	3.14727643892695e-06	SLAMF1_F24
123787	cg12333210	2.70837714703864e-06	SLAMF1_F24
123788	cg25263722	1.88955764622751e-06	SLAMF1_F24
123789	cg01330448	3.12310962854472e-07	SLAMF1_F24
123790	cg00018572	-1.40989319420755e-06	SLAMF1_F24
123791	cg02425108	1.11174525676903e-06	SLAMF1_F24
123792	cg09071340	-7.97371590304401e-09	SLAMF1_F24
123793	cg04697755	-3.38385413794756e-06	SLAMF1_F24
123794	cg24666096	-5.15709235685409e-06	SLAMF1_F24
123795	cg13964378	9.0185098206148e-08	SLAMF1_F24
123796	cg26666703	-9.50428489910023e-08	SLAMF1_F24
123797	cg04309615	-3.49270931525936e-06	SLAMF1_F24
123798	cg21029904	-2.21101121101664e-06	SLAMF1_F24
123799	cg16667463	1.32134500889394e-06	SLAMF1_F24
123800	cg00621029	-2.0520407562725e-07	SLAMF1_F24
123801	cg00789545	7.1366722021472e-07	SLAMF1_F24
123802	cg10874314	-6.1108444514101e-06	SLAMF1_F24
123803	cg03459668	1.08237857253075e-07	SLAMF1_F24
123804	cg07388580	-1.64191583061302e-05	SLAMF1_F24
123805	cg17501754	3.28454240685712e-06	SLAMF1_F24
123806	cg13378625	-1.39608060640699e-06	SLAMF1_F24
123807	cg02473287	-1.4111895200236e-06	SLAMF1_F24
123808	cg24036116	2.61994494845728e-06	SLAMF1_F24
123809	cg21920167	1.14539855294762e-06	SLAMF1_F24
123810	cg09617591	5.42346850280982e-06	SLAMF1_F24
123811	cg14367494	-3.04349223028585e-07	SLAMF1_F24
123812	cg21992350	-2.18057761508452e-06	SLAMF1_F24
123813	cg17706604	3.0721618150376e-07	SLAMF1_F24
123814	cg21770322	2.49986778376768e-07	SLAMF1_F24
123815	cg27395029	8.28878856168323e-06	SLAMF1_F24
123816	cg14617979	-3.34549660852104e-06	SLAMF1_F24
123817	cg27259391	4.67849681770119e-06	SLAMF1_F24
123818	cg03395993	-6.09983550988908e-06	SLAMF1_F24
123819	cg15829728	5.3433048421536e-06	SLAMF1_F24
123820	cg22604940	4.41282378710066e-07	SLAMF1_F24
123821	cg18301955	1.07140532700052e-06	SLAMF1_F24
123822	cg13955911	4.52889681783411e-06	SLAMF1_F24
123823	cg25130977	9.86900214714236e-06	SLAMF1_F24
123824	cg23936531	2.38690738206488e-06	SLAMF1_F24
123825	cg06991170	3.85184592683025e-06	SLAMF1_F24
123826	cg01313057	1.15196578600435e-06	SLAMF1_F24
123827	cg25984164	9.65485798902411e-06	SLAMF1_F24
123828	cg01455471	1.17719720507702e-08	SLAMF1_F24
123829	cg18741201	3.27290032716373e-06	SLAMF1_F24
123830	cg12076551	2.1245790837537e-06	SLAMF1_F24
123831	cg24850932	-1.03095135857022e-07	SLAMF1_F24
123832	cg26417158	-4.15690410326463e-06	SLAMF1_F24
123833	cg26347162	1.00492163957082e-05	SLAMF1_F24
123834	cg22645161	-2.3142510598112e-06	SLAMF1_F24
123835	cg17032383	1.32538573054028e-06	SLAMF1_F24
123836	cg19641581	3.04577288323554e-06	SLAMF1_F24
123837	cg06987348	-3.18675616024338e-06	SLAMF1_F24
123838	cg11457870	-3.53148918654585e-06	SLAMF1_F24
123839	cg12955523	5.30757039831396e-06	SLAMF1_F24
123840	cg19826045	6.43781897263108e-06	SLAMF1_F24
123841	cg21278723	-1.05855662487072e-05	SLAMF1_F24
123842	cg06710328	-1.00666707373645e-06	SLAMF1_F24
123843	cg11623216	-1.34651382576765e-07	SLAMF1_F24
123844	cg17775490	7.6967705048793e-06	SLAMF1_F24
123845	cg02886968	5.72633679223344e-06	SLAMF1_F24
123846	cg24106132	-1.76840547821192e-06	SLAMF1_F24
123847	cg03831180	2.9390674408528e-06	SLAMF1_F24
123848	cg20826024	5.82130542513159e-06	SLAMF1_F24
123849	cg26121789	1.84931124501165e-06	SLAMF1_F24
123850	cg19694850	2.85465956064799e-06	SLAMF1_F24
123851	cg19085605	-9.5513992036159e-08	SLAMF1_F24
123852	cg17245495	1.1348781889207e-06	SLAMF1_F24
123853	cg23961072	5.08216256525985e-06	SLAMF1_F24
123854	cg18715318	1.20967269594305e-07	SLAMF1_F24
123855	cg11688073	3.29183075132683e-07	SLAMF1_F24
123856	cg14247310	-6.52059673059395e-06	SLAMF1_F24
123857	cg11108676	-2.67395173254959e-07	SLAMF1_F24
123858	cg26664254	-2.23981266892068e-06	SLAMF1_F24
123859	cg16428240	4.9954887247041e-08	SLAMF1_F24
123860	cg19163597	2.47639174782047e-06	SLAMF1_F24
123861	cg02511231	5.0275533505634e-07	SLAMF1_F24
123862	cg15778205	4.15003669478306e-06	SLAMF1_F24
123863	cg05753543	3.03428737941958e-06	SLAMF1_F24
123864	cg24587119	3.45996236017335e-06	SLAMF1_F24
123865	cg02218675	5.77240409949892e-07	SLAMF1_F24
123866	cg24571517	-5.46034126515708e-06	SLAMF1_F24
123867	cg05896714	2.04149453032698e-06	SLAMF1_F24
123868	cg14833412	3.59334969659292e-06	SLAMF1_F24
123869	cg08219700	6.51657567526475e-06	SLAMF1_F24
123870	cg24737815	-1.30254835849685e-06	SLAMF1_F24
123871	cg12615951	-6.79273035016564e-07	SLAMF1_F24
123872	cg18728862	-2.1091099350131e-05	SLAMF1_F24
123873	cg20014432	1.7447844320842e-06	SLAMF1_F24
123874	cg18387516	-7.01624445282269e-08	SLAMF1_F24
123875	cg25660386	-5.60696977042653e-08	SLAMF1_F24
123876	cg08029281	-2.02529500281033e-06	SLAMF1_F24
123877	cg08267291	7.71505204371469e-06	SLAMF1_F24
123878	cg07095384	-4.332667900223e-07	SLAMF1_F24
123879	cg00928191	-6.52973427262211e-06	SLAMF1_F24
123880	cg24995008	1.56081359253246e-06	SLAMF1_F24
123881	cg06257169	4.14720501503167e-06	SLAMF1_F24
123882	cg17343879	1.26592629948118e-06	SLAMF1_F24
123883	cg07453451	2.12111841214726e-06	SLAMF1_F24
123884	cg18229384	-1.41642493014225e-07	SLAMF1_F24
123885	cg23633856	1.05092031059083e-06	SLAMF1_F24
123886	cg03443751	-8.37547074388981e-07	SLAMF1_F24
123887	cg08716348	2.53665358975588e-08	SLAMF1_F24
123888	cg08625822	5.2354472796814e-08	SLAMF1_F24
123889	cg23978473	-1.95262271085413e-07	SLAMF1_F24
123890	cg21064727	3.21137958567459e-06	SLAMF1_F24
123891	cg25383699	-1.79713207338203e-07	SLAMF1_F24
123892	cg21029451	-5.21054125644396e-08	SLAMF1_F24
123893	cg12364570	-7.89145973483226e-08	SLAMF1_F24
123894	cg06432119	-2.94279327665797e-06	SLAMF1_F24
123895	cg22591466	1.10597746789206e-07	SLAMF1_F24
123896	cg05583486	4.45627046018463e-06	SLAMF1_F24
123897	cg03464232	6.54461392171604e-07	SLAMF1_F24
123898	cg04697582	1.62316573837028e-06	SLAMF1_F24
123899	cg01257910	-1.64691532975815e-06	SLAMF1_F24
123900	cg01958550	2.43927980436078e-06	SLAMF1_F24
123901	cg02933679	-2.46507116685722e-06	SLAMF1_F24
123902	cg21512817	3.2183047631159e-07	SLAMF1_F24
123903	cg19638176	2.65693382485126e-06	SLAMF1_F24
123904	cg13008629	-3.53337891169575e-06	SLAMF1_F24
123905	cg08594606	7.54937114902078e-07	SLAMF1_F24
123906	cg12933804	1.89051057090677e-08	SLAMF1_F24
123907	cg13323164	-1.10471560184649e-06	SLAMF1_F24
123908	cg19063829	-2.55134783257401e-07	SLAMF1_F24
123909	cg21659572	3.41390237258482e-06	SLAMF1_F24
123910	cg17381507	9.95802728448067e-07	SLAMF1_F24
123911	cg03723307	5.50742758228051e-06	SLAMF1_F24
123912	cg24313597	5.18492755920893e-07	SLAMF1_F24
123913	cg10319905	1.97160545517916e-07	SLAMF1_F24
123914	cg11346339	-5.92100561353737e-07	SLAMF1_F24
123915	cg02399524	1.63882977360829e-07	SLAMF1_F24
123916	cg12673377	-4.89734309917618e-06	SLAMF1_F24
123917	cg26538442	-5.61719767916488e-06	SLAMF1_F24
123918	cg04724133	1.40575215629486e-06	SLAMF1_F24
123919	cg14205877	4.71887193987704e-06	SLAMF1_F24
123920	cg27425679	4.9074976698515e-06	SLAMF1_F24
123921	cg23623622	-2.23091288377291e-07	SLAMF1_F24
123922	cg25630069	-6.29248143522639e-07	SLAMF1_F24
123923	cg05940487	1.1431316114648e-06	SLAMF1_F24
123924	cg13846344	-6.40839700701695e-07	SLAMF1_F24
123925	cg19538614	6.13904616583569e-07	SLAMF1_F24
123926	cg12774432	6.54429183003766e-08	SLAMF1_F24
123927	cg13050399	-5.06886761894739e-06	SLAMF1_F24
123928	cg18941831	3.79537378898751e-06	SLAMF1_F24
123929	cg11102122	6.62259957523636e-07	SLAMF1_F24
123930	cg08038629	8.54124158800576e-07	SLAMF1_F24
123931	cg00538888	-2.9526063101652e-06	SLAMF1_F24
123932	cg17780995	-1.23504153434592e-07	SLAMF1_F24
123933	cg25045868	3.69758088601161e-06	SLAMF1_F24
123934	cg12449896	-2.38539567510083e-06	SLAMF1_F24
123935	cg03586682	-3.74726951207373e-06	SLAMF1_F24
123936	cg05179487	-1.15868381428611e-06	SLAMF1_F24
123937	cg23761236	1.03699191286871e-07	SLAMF1_F24
123938	cg05301181	-4.62006396061164e-07	SLAMF1_F24
123939	cg27535690	-3.31566045231109e-06	SLAMF1_F24
123940	cg14544505	1.49052133953534e-07	SLAMF1_F24
123941	cg06429010	3.88526975257703e-06	SLAMF1_F24
123942	cg23927335	-9.31224907810388e-07	SLAMF1_F24
123943	cg14290855	1.25737575023288e-05	SLAMF1_F24
123944	cg21590767	1.23909437552278e-06	SLAMF1_F24
123945	cg00779090	-1.41196296216256e-06	SLAMF1_F24
123946	cg17924415	2.65333789058077e-06	SLAMF1_F24
123947	cg14220722	3.22614926289799e-06	SLAMF1_F24
123948	cg10259966	8.27170070327497e-06	SLAMF1_F24
123949	cg22546686	5.27654063266783e-07	SLAMF1_F24
123950	cg27203440	3.55533339157423e-07	SLAMF1_F24
123951	cg03201507	-5.060180124137e-09	SLAMF1_F24
123952	cg23441359	1.1145681623436e-07	SLAMF1_F24
123953	cg26533406	-5.72310706264181e-07	SLAMF1_F24
123954	cg27366162	-8.13763650892496e-07	SLAMF1_F24
123955	cg15073665	-1.92191591040778e-05	SLAMF1_F24
123956	cg08235271	-9.14648843329042e-08	SLAMF1_F24
123957	cg14132982	1.23394942770043e-06	SLAMF1_F24
123958	cg00345025	9.10265700564407e-07	SLAMF1_F24
123959	cg13104937	5.66421151524472e-07	SLAMF1_F24
123960	cg00996420	-4.56136898729608e-07	SLAMF1_F24
123961	cg11931558	-8.08392083943053e-07	SLAMF1_F24
123962	cg18389729	4.00273885695801e-06	SLAMF1_F24
123963	cg09084462	-1.14559344548592e-06	SLAMF1_F24
123964	cg20761636	-4.58469946960093e-06	SLAMF1_F24
123965	cg02369907	-4.44944294588268e-07	SLAMF1_F24
123966	cg01118451	8.86060037377829e-08	SLAMF1_F24
123967	cg25092915	-3.6877061178443e-08	SLAMF1_F24
123968	cg20540694	-6.83105978675633e-06	SLAMF1_F24
123969	cg21025488	1.21950588846358e-06	SLAMF1_F24
123970	cg17217575	-1.9053123676845e-07	SLAMF1_F24
123971	cg08419918	-6.12596576461498e-06	SLAMF1_F24
123972	cg07843733	5.98195390865877e-06	SLAMF1_F24
123973	cg09083742	1.88579892528868e-06	SLAMF1_F24
123974	cg19723923	3.92948759266349e-06	SLAMF1_F24
123975	cg21469197	2.30480263303756e-06	SLAMF1_F24
123976	cg05700554	-1.07493240868075e-06	SLAMF1_F24
123977	cg27209861	9.88818451964478e-08	SLAMF1_F24
123978	cg13070676	-1.76573898114833e-06	SLAMF1_F24
123979	cg27059053	-5.37845643697948e-07	SLAMF1_F24
123980	cg10240127	7.29216237165377e-06	SLAMF1_F24
123981	cg14530387	-9.55990439015961e-06	SLAMF1_F24
123982	cg26995244	2.53722709339041e-06	SLAMF1_F24
123983	cg19543355	1.14505240603869e-06	SLAMF1_F24
123984	cg23370056	3.39341269268722e-06	SLAMF1_F24
123985	cg19624486	-1.90522666913638e-07	SLAMF1_F24
123986	cg07833019	-4.30117619515281e-07	SLAMF1_F24
123987	cg05828609	-7.22541131672786e-07	SLAMF1_F24
123988	cg08944929	7.03146960969333e-06	SLAMF1_F24
123989	cg20628205	1.18035490791571e-07	SLAMF1_F24
123990	cg00246386	-4.29580638576337e-07	SLAMF1_F24
123991	cg02362970	1.08626048790025e-07	SLAMF1_F24
123992	cg18798710	8.66080010090959e-06	SLAMF1_F24
123993	cg04804648	1.98293664710049e-07	SLAMF1_F24
123994	cg20002045	4.18254635379568e-06	SLAMF1_F24
123995	cg15072646	9.32912633467067e-07	SLAMF1_F24
123996	cg17212008	1.93651224210603e-06	SLAMF1_F24
123997	cg04319645	6.66745506433908e-07	SLAMF1_F24
123998	cg08343881	5.25306487806061e-07	SLAMF1_F24
123999	cg22014887	-2.90339687013759e-07	SLAMF1_F24
124000	cg03936054	1.49697985171409e-06	SLAMF1_F24
124001	cg12231697	4.43675941881335e-06	SLAMF1_F24
124002	cg03135535	3.34547521788941e-06	SLAMF1_F24
124003	cg08826345	-1.69633405379682e-06	SLAMF1_F24
124004	cg12954182	-4.67612141610099e-06	SLAMF1_F24
124005	cg23077515	5.9497479823001e-06	SLAMF1_F24
124006	cg01485439	-4.55428478046731e-06	SLAMF1_F24
124007	cg27417363	6.41318277185319e-07	SLAMF1_F24
124008	cg15166871	1.24137710623751e-06	SLAMF1_F24
124009	cg20427738	6.8282965036676e-07	SLAMF1_F24
124010	cg05387963	1.03638862465691e-06	SLAMF1_F24
124011	cg25766763	-1.40146816845524e-07	SLAMF1_F24
124012	cg07216194	1.23161315664762e-06	SLAMF1_F24
124013	cg05701478	1.77398106739817e-06	SLAMF1_F24
124014	cg24867180	-2.48831570394465e-07	SLAMF1_F24
124015	cg11103147	2.04547381165979e-06	SLAMF1_F24
124016	cg08320122	-2.68048881059497e-07	SLAMF1_F24
124017	cg02800817	2.83765583620831e-06	SLAMF1_F24
124018	cg05908471	1.26974842997675e-06	SLAMF1_F24
124019	cg15909933	-2.50673781962544e-07	SLAMF1_F24
124020	cg22225577	-1.6925947969469e-06	SLAMF1_F24
124021	cg02787991	1.70923199534701e-06	SLAMF1_F24
124022	cg18994940	2.53317701152672e-06	SLAMF1_F24
124023	cg03932723	1.13382909547228e-07	SLAMF1_F24
124024	cg04664342	-6.6915585262386e-06	SLAMF1_F24
124025	cg04933176	1.53653174916366e-05	SLAMF1_F24
124026	cg09495693	-6.92450183393058e-06	SLAMF1_F24
124027	cg26337954	-3.96921376764701e-06	SLAMF1_F24
124028	cg05889109	-3.31683568777251e-06	SLAMF1_F24
124029	cg05360410	-3.35696285497357e-06	SLAMF1_F24
124030	cg07018107	-4.15697132083624e-06	SLAMF1_F24
124031	cg15729129	-4.90924170693645e-07	SLAMF1_F24
124032	cg12651389	2.1750323682388e-06	SLAMF1_F24
124033	cg15658249	-8.65443458965276e-07	SLAMF1_F24
124034	cg02485348	2.24904549536442e-06	SLAMF1_F24
124035	cg07106633	6.11735814395449e-07	SLAMF1_F24
124036	cg24560288	1.98048843010348e-06	SLAMF1_F24
124037	cg06154650	1.95351568887574e-06	SLAMF1_F24
124038	cg27550973	-2.63197898346471e-06	SLAMF1_F24
124039	cg10281741	1.0623361047691e-06	SLAMF1_F24
124040	cg26781092	8.42340715651168e-07	SLAMF1_F24
124041	cg10508018	-3.11130346869098e-08	SLAMF1_F24
124042	cg21095808	-1.17063945954624e-06	SLAMF1_F24
124043	cg04034441	6.01321899726853e-06	SLAMF1_F24
124044	cg12536217	7.09557369529299e-06	SLAMF1_F24
124045	cg16653901	-6.12336801188154e-07	SLAMF1_F24
124046	cg04494906	-6.91758904595185e-07	SLAMF1_F24
124047	cg25423334	-5.04010545538223e-07	SLAMF1_F24
124048	cg16575444	-1.78999226253168e-06	SLAMF1_F24
124049	cg02294420	-4.06663772156779e-06	SLAMF1_F24
124050	cg03464378	2.03274703686712e-07	SLAMF1_F24
124051	cg25632983	-6.08729898105231e-07	SLAMF1_F24
124052	cg08887302	3.9526632008206e-06	SLAMF1_F24
124053	cg15843572	-2.30270662170963e-06	SLAMF1_F24
124054	cg22082329	3.1987496197793e-06	SLAMF1_F24
124055	cg06869160	-9.97468613981795e-08	SLAMF1_F24
124056	cg13706438	-2.87694277465218e-06	SLAMF1_F24
124057	cg06077670	1.06842012193976e-06	SLAMF1_F24
124058	cg21400802	-1.95244211572684e-07	SLAMF1_F24
124059	cg12670845	-2.96968855901112e-07	SLAMF1_F24
124060	cg03262820	3.28036053268205e-07	SLAMF1_F24
124061	cg20774052	-2.17696569085259e-06	SLAMF1_F24
124062	cg10902667	-5.8909071176176e-07	SLAMF1_F24
124063	cg26612794	-4.66715362269837e-06	SLAMF1_F24
124064	cg01833771	7.40331333557736e-07	SLAMF1_F24
124065	cg16501892	-6.7682058834441e-06	SLAMF1_F24
124066	cg06073471	-1.54819376669115e-07	SLAMF1_F24
124067	cg18204186	-8.59982268194292e-06	SLAMF1_F24
124068	cg14520947	2.63100635657458e-06	SLAMF1_F24
124069	cg18087514	4.222513801587e-06	SLAMF1_F24
124070	cg07040161	1.34451328272773e-06	SLAMF1_F24
124071	cg12090880	-3.18109931095297e-06	SLAMF1_F24
124072	cg09368875	-4.29895775147725e-06	SLAMF1_F24
124073	cg14917601	-1.61740360935053e-06	SLAMF1_F24
124074	cg07809452	-9.43684145053214e-08	SLAMF1_F24
124075	cg25043328	4.00989226318018e-06	SLAMF1_F24
124076	cg13482485	-6.52975184483993e-07	SLAMF1_F24
124077	cg22678136	-3.34383705338932e-06	SLAMF1_F24
124078	cg25836301	8.54914233750617e-06	SLAMF1_F24
124079	cg25556445	1.11646932723123e-06	SLAMF1_F24
124080	cg26736952	-3.69792635646085e-06	SLAMF1_F24
124081	cg11835840	4.4464470228882e-06	SLAMF1_F24
124082	cg17350632	-9.85054117392469e-06	SLAMF1_F24
124083	cg10584478	-4.47160680686893e-07	SLAMF1_F24
124084	cg16370875	2.06367116013371e-06	SLAMF1_F24
124085	cg22511564	-2.71269002889714e-06	SLAMF1_F24
124086	cg04773602	1.55643144747449e-06	SLAMF1_F24
124087	cg04125246	-2.20902853708916e-07	SLAMF1_F24
124088	cg04005938	-1.13166472201922e-05	SLAMF1_F24
124089	cg16162172	1.24430220198507e-06	SLAMF1_F24
124090	cg21971104	5.61434915540703e-06	SLAMF1_F24
124091	cg16079347	1.87563543349911e-06	SLAMF1_F24
124092	cg16866179	3.68251946436059e-06	SLAMF1_F24
124093	cg14453251	2.08080108373753e-07	SLAMF1_F24
124094	cg11943671	2.133304221776e-06	SLAMF1_F24
124095	cg05793068	5.55728760386979e-06	SLAMF1_F24
124096	cg06692785	-5.38544803966579e-06	SLAMF1_F24
124097	cg03441710	-2.74278303038313e-06	SLAMF1_F24
124098	cg10369539	-1.59827154979646e-06	SLAMF1_F24
124099	cg09570573	-1.97305443389267e-06	SLAMF1_F24
124100	cg10580832	-7.27429798169567e-07	SLAMF1_F24
124101	cg25649641	4.22861358794464e-07	SLAMF1_F24
124102	cg13192809	-5.16284822255896e-07	SLAMF1_F24
124103	cg10546210	5.27335274046446e-07	SLAMF1_F24
124104	cg17538898	2.34409376687412e-07	SLAMF1_F24
124105	cg09922115	-6.53554632961914e-09	SLAMF1_F24
124106	cg17699330	1.29366788145609e-06	SLAMF1_F24
124107	cg07313174	3.17395486919379e-07	SLAMF1_F24
124108	cg01030173	-6.33396449606613e-08	SLAMF1_F24
124109	cg13593629	1.32983931599932e-06	SLAMF1_F24
124110	cg11687341	8.91414980634596e-06	SLAMF1_F24
124111	cg25013451	1.78748300251456e-06	SLAMF1_F24
124112	cg22792432	-1.31173803077959e-07	SLAMF1_F24
124113	cg02059952	-4.52604794700609e-06	SLAMF1_F24
124114	cg18095452	2.71064606438394e-06	SLAMF1_F24
124115	cg12436873	-1.11871366238268e-08	SLAMF1_F24
124116	cg15283950	7.38240850355077e-06	SLAMF1_F24
124117	cg06445928	-1.61411351011976e-07	SLAMF1_F24
124118	cg09307314	2.21651744220288e-06	SLAMF1_F24
124119	cg26595643	1.39153129348992e-06	SLAMF1_F24
124120	cg09593080	-2.1318489242187e-06	SLAMF1_F24
124121	cg24137427	-1.73743933756667e-07	SLAMF1_F24
124122	cg25516881	1.60446452687774e-06	SLAMF1_F24
124123	cg19362060	-6.00472623187529e-07	SLAMF1_F24
124124	cg16405876	1.69325443993069e-06	SLAMF1_F24
124125	cg25863732	2.56123266161533e-06	SLAMF1_F24
124126	cg00140403	-8.34087711669283e-08	SLAMF1_F24
124127	cg06287865	-4.70761613625945e-06	SLAMF1_F24
124128	cg13401339	1.44138616967691e-06	SLAMF1_F24
124129	cg08353990	-1.0670241159742e-06	SLAMF1_F24
124130	cg02441747	-5.9815963394729e-08	SLAMF1_F24
124131	cg18419833	4.55052516403955e-06	SLAMF1_F24
124132	cg19079117	9.74495261456067e-08	SLAMF1_F24
124133	cg17306638	-3.47354606017834e-07	SLAMF1_F24
124134	cg17425612	9.62146745580803e-07	SLAMF1_F24
124135	cg15168189	-1.32323229717438e-07	SLAMF1_F24
124136	cg15316734	-1.41192888848497e-06	SLAMF1_F24
124137	cg02310645	4.10132952377205e-07	SLAMF1_F24
124138	cg02614080	-7.30803588412361e-07	SLAMF1_F24
124139	cg00663946	1.99049794014867e-06	SLAMF1_F24
124140	cg17893426	-1.10534046186924e-06	SLAMF1_F24
124141	cg19425528	-6.18812232428957e-07	SLAMF1_F24
124142	cg25682653	1.84333213386009e-07	SLAMF1_F24
124143	cg09174117	3.07301452457101e-06	SLAMF1_F24
124144	cg10371977	-4.81034508721166e-06	SLAMF1_F24
124145	cg03046264	-4.4340938752065e-08	SLAMF1_F24
124146	cg15316992	3.00001343939955e-06	SLAMF1_F24
124147	cg16317421	2.25562364513674e-06	SLAMF1_F24
124148	cg04673328	1.77502701082767e-06	SLAMF1_F24
124149	cg01307228	2.35674704883535e-06	SLAMF1_F24
124150	cg14159466	5.54861234776845e-07	SLAMF1_F24
124151	cg23988419	-3.31569946410472e-06	SLAMF1_F24
124152	cg23249239	-6.13521426807944e-07	SLAMF1_F24
124153	cg26283879	-6.80044583941801e-07	SLAMF1_F24
124154	cg05659262	-6.00779947258992e-06	SLAMF1_F24
124155	cg13610072	2.32483005107497e-06	SLAMF1_F24
124156	cg17881985	5.29247431675344e-06	SLAMF1_F24
124157	cg18175606	-9.85601025482756e-06	SLAMF1_F24
124158	cg12358000	-2.56714339330026e-07	SLAMF1_F24
124159	cg22599514	-7.86484317743721e-07	SLAMF1_F24
124160	cg04400337	-1.29885707387741e-06	SLAMF1_F24
124161	cg01926972	1.96504429589807e-06	SLAMF1_F24
124162	cg22872916	-1.41603132667578e-06	SLAMF1_F24
124163	cg14221729	-2.45254167765862e-06	SLAMF1_F24
124164	cg19916794	-5.93059131546243e-06	SLAMF1_F24
124165	cg01987637	-6.19400911603449e-06	SLAMF1_F24
124166	cg00308914	1.23462816262832e-06	SLAMF1_F24
124167	cg26869617	5.21372776922982e-06	SLAMF1_F24
124168	cg14237894	3.78320474005586e-06	SLAMF1_F24
124169	cg03130149	6.30754905161083e-07	SLAMF1_F24
124170	cg05286665	-6.77791825018596e-07	SLAMF1_F24
124171	cg21059665	2.55444540506983e-07	SLAMF1_F24
124172	cg08355316	-3.80104006974825e-08	SLAMF1_F24
124173	cg22651048	3.99677097833431e-07	SLAMF1_F24
124174	cg17928467	5.19099697360201e-07	SLAMF1_F24
124175	cg10782297	1.85003223464823e-08	SLAMF1_F24
124176	cg04677123	-1.36810076463951e-06	SLAMF1_F24
124177	cg23102195	2.90985933058711e-06	SLAMF1_F24
124178	cg06611075	1.67579978077814e-07	SLAMF1_F24
124179	cg19586352	6.77137731030744e-07	SLAMF1_F24
124180	cg19201719	-1.22866032454261e-06	SLAMF1_F24
124181	cg22804859	-2.64256333751999e-07	SLAMF1_F24
124182	cg12427615	4.20918102633005e-06	SLAMF1_F24
124183	cg08874372	2.28133946442066e-07	SLAMF1_F24
124184	cg06564875	-2.32820961435921e-06	SLAMF1_F24
124185	cg03303766	8.73586476995768e-06	SLAMF1_F24
124186	cg12726120	-8.87573545226681e-07	SLAMF1_F24
124187	cg15723222	6.27654512793311e-06	SLAMF1_F24
124188	cg17271145	3.27194853982424e-07	SLAMF1_F24
124189	cg21206339	2.65513407309497e-06	SLAMF1_F24
124190	cg17258702	-3.72468947992104e-06	SLAMF1_F24
124191	cg02558607	3.25635496676564e-07	SLAMF1_F24
124192	cg00103685	4.45350626751095e-07	SLAMF1_F24
124193	cg01390591	8.97359149829366e-09	SLAMF1_F24
124194	cg00198994	-2.52924873403333e-06	SLAMF1_F24
124195	cg13328862	2.95208606021708e-06	SLAMF1_F24
124196	cg00206063	2.93527871723603e-06	SLAMF1_F24
124197	cg04261066	-2.97914382032944e-07	SLAMF1_F24
124198	cg09324457	2.69820825401406e-06	SLAMF1_F24
124199	cg00323069	-5.26386959513415e-07	SLAMF1_F24
124200	cg13992114	-2.82672577826696e-06	SLAMF1_F24
124201	cg06433369	-3.0321100434244e-07	SLAMF1_F24
124202	cg19622348	-3.17339414270316e-07	SLAMF1_F24
124203	cg11379888	-4.35174227691374e-08	SLAMF1_F24
124204	cg00918917	-8.81385588110374e-07	SLAMF1_F24
124205	cg19767562	-6.06959708037274e-07	SLAMF1_F24
124206	cg03832191	2.33399889982902e-06	SLAMF1_F24
124207	cg11135612	-4.42165191868059e-08	SLAMF1_F24
124208	cg07258852	-7.27955696325428e-07	SLAMF1_F24
124209	cg20798252	-2.83760071020165e-06	SLAMF1_F24
124210	cg03344806	-1.39293919035161e-06	SLAMF1_F24
124211	cg19575351	2.30012902487503e-07	SLAMF1_F24
124212	cg00454592	-4.40725462219247e-06	SLAMF1_F24
124213	cg22734028	3.40994292430036e-06	SLAMF1_F24
124214	cg10092265	-2.49719077295369e-06	SLAMF1_F24
124215	cg26353859	7.16273717458863e-07	SLAMF1_F24
124216	cg16792202	-6.2686275981536e-08	SLAMF1_F24
124217	cg08253842	-1.58101918532549e-06	SLAMF1_F24
124218	cg15493853	4.2500103822816e-09	SLAMF1_F24
124219	cg20658798	3.38703916888195e-06	SLAMF1_F24
124220	cg11540997	-1.6014663118117e-06	SLAMF1_F24
124221	cg08740284	-2.92040561229613e-07	SLAMF1_F24
124222	cg03199285	1.42458702056305e-06	SLAMF1_F24
124223	cg17293468	1.1813575070931e-05	SLAMF1_F24
124224	cg06836528	1.43418975935304e-06	SLAMF1_F24
124225	cg17178919	-3.88305500019523e-07	SLAMF1_F24
124226	cg20227326	8.0953258350505e-07	SLAMF1_F24
124227	cg17250537	-3.07065936188189e-07	SLAMF1_F24
124228	cg08839323	-4.01508494897788e-06	SLAMF1_F24
124229	cg14060113	-6.73727588400522e-06	SLAMF1_F24
124230	cg11183935	-3.56025830185295e-06	SLAMF1_F24
124231	cg07005180	-3.68745383680799e-06	SLAMF1_F24
124232	cg16267011	1.99310884412999e-06	SLAMF1_F24
124233	cg17366544	3.50096312384451e-09	SLAMF1_F24
124234	cg16015102	-8.3493187426355e-06	SLAMF1_F24
124235	cg26759943	1.49458863719635e-06	SLAMF1_F24
124236	cg19060550	9.45887355091439e-07	SLAMF1_F24
124237	cg16859629	-1.37811283949603e-06	SLAMF1_F24
124238	cg00739112	-1.64174753113059e-07	SLAMF1_F24
124239	cg06925704	-1.49293303674069e-06	SLAMF1_F24
124240	cg00940380	1.3048044104871e-06	SLAMF1_F24
124241	cg09066298	6.05863460980245e-06	SLAMF1_F24
124242	cg15387480	2.50499397162939e-06	SLAMF1_F24
124243	cg05869007	-8.04477615556356e-09	SLAMF1_F24
124244	cg25989749	1.54827687449931e-06	SLAMF1_F24
124245	cg13500720	9.47548728960734e-07	SLAMF1_F24
124246	cg08636169	-3.00921952477391e-07	SLAMF1_F24
124247	cg20962000	1.7020067398754e-07	SLAMF1_F24
124248	cg00375327	-2.43500841204949e-06	SLAMF1_F24
124249	cg10393410	1.55426516520797e-06	SLAMF1_F24
124250	cg25246745	-1.38625792141906e-07	SLAMF1_F24
124251	cg05911461	3.85617903366974e-06	SLAMF1_F24
124252	cg07327630	4.82731446116096e-07	SLAMF1_F24
124253	cg01739167	-3.80168169653137e-06	SLAMF1_F24
124254	cg22777764	2.2983486255478e-06	SLAMF1_F24
124255	cg17590657	-4.7670318762314e-06	SLAMF1_F24
124256	cg18631996	6.27258484727133e-07	SLAMF1_F24
124257	cg03142551	2.93836766462119e-07	SLAMF1_F24
124258	cg11879722	-4.57041912851276e-08	SLAMF1_F24
124259	cg06669598	6.26682803588239e-06	SLAMF1_F24
124260	cg00902933	3.61800953891685e-06	SLAMF1_F24
124261	cg07877113	7.43274691165261e-06	SLAMF1_F24
124262	cg23171573	-2.69341673381288e-06	SLAMF1_F24
124263	cg13686214	8.51024914517267e-07	SLAMF1_F24
124264	cg05492805	3.8604168658405e-06	SLAMF1_F24
124265	cg01561807	-5.34227742191319e-06	SLAMF1_F24
124266	cg07538239	-5.32993037329049e-07	SLAMF1_F24
124267	cg05869757	-5.31683810143863e-06	SLAMF1_F24
124268	cg14593550	-2.65618659056762e-06	SLAMF1_F24
124269	cg13411383	4.35028899548241e-06	SLAMF1_F24
124270	cg24207248	-1.7927563395456e-07	SLAMF1_F24
124271	cg26648917	1.79957831298179e-07	SLAMF1_F24
124272	cg04732580	4.48509300833972e-06	SLAMF1_F24
124273	cg25304359	4.93065387073465e-06	SLAMF1_F24
124274	cg00638797	-6.12290347365441e-06	SLAMF1_F24
124275	cg04518183	3.73470600543527e-06	SLAMF1_F24
124276	cg03973622	-9.88023899452677e-07	SLAMF1_F24
124277	cg02248514	-3.59068817151353e-06	SLAMF1_F24
124278	cg18848222	-2.45230666304508e-06	SLAMF1_F24
124279	cg23595564	2.75768032437667e-06	SLAMF1_F24
124280	cg17575314	1.79034115467547e-06	SLAMF1_F24
124281	cg19835227	-5.27069921044986e-07	SLAMF1_F24
124282	cg13013381	-4.27973511362796e-07	SLAMF1_F24
124283	cg14274357	1.74110620381212e-07	SLAMF1_F24
124284	cg12161122	1.07148084622123e-06	SLAMF1_F24
124285	cg13867630	2.80853960200898e-06	SLAMF1_F24
124286	cg26567688	8.59027129143792e-06	SLAMF1_F24
124287	cg11244180	-9.44849447292297e-06	SLAMF1_F24
124288	cg16350126	2.67365689744042e-07	SLAMF1_F24
124289	cg20970111	6.0834217741766e-08	SLAMF1_F24
124290	cg00961015	1.37206755939891e-05	SLAMF1_F24
124291	cg25867694	-1.05827311063773e-06	SLAMF1_F24
124292	cg21240847	7.0020250796028e-06	SLAMF1_F24
124293	cg03707749	8.29844778043575e-07	SLAMF1_F24
124294	cg23456595	-2.9807789444388e-06	SLAMF1_F24
124295	cg26087171	7.60534581238193e-07	SLAMF1_F24
124296	cg10496184	2.43127841758138e-06	SLAMF1_F24
124297	cg25054294	4.99158325970367e-06	SLAMF1_F24
124298	cg10889133	-1.9705805282528e-06	SLAMF1_F24
124299	cg21045636	-1.69861542609178e-06	SLAMF1_F24
124300	cg20772438	-2.38674650224315e-06	SLAMF1_F24
124301	cg26075794	-3.3386812107362e-06	SLAMF1_F24
124302	cg16957224	-1.79711007388989e-06	SLAMF1_F24
124303	cg05179394	1.67687649438765e-06	SLAMF1_F24
124304	cg00803447	-3.31780262162108e-07	SLAMF1_F24
124305	cg17517002	4.86183734169321e-08	SLAMF1_F24
124306	cg14756202	-2.65053212111757e-06	SLAMF1_F24
124307	cg05522408	3.95385652385035e-06	SLAMF1_F24
124308	cg27598532	3.4905977989775e-08	SLAMF1_F24
124309	cg08449574	-2.42447932902172e-06	SLAMF1_F24
124310	cg09893350	1.64096346698028e-06	SLAMF1_F24
124311	cg18347630	6.61828245917141e-06	SLAMF1_F24
124312	cg06826671	-3.28983805921208e-07	SLAMF1_F24
124313	cg00785312	2.46438900267144e-06	SLAMF1_F24
124314	cg19988770	-3.67338793072795e-07	SLAMF1_F24
124315	cg26754728	1.99884513633373e-06	SLAMF1_F24
124316	cg01944968	-5.42835822250575e-08	SLAMF1_F24
124317	cg15569947	-2.30187281094106e-06	SLAMF1_F24
124318	cg18063878	1.93438912457715e-06	SLAMF1_F24
124319	ch.22.317144R	8.06495518728624e-07	SLAMF1_F24
124320	cg05537796	-7.17585767553165e-06	SLAMF1_F24
124321	cg00257775	2.44674833782425e-06	SLAMF1_F24
124322	cg17477442	-6.45965057528805e-07	SLAMF1_F24
124323	cg17267523	-2.79116798412592e-06	SLAMF1_F24
124324	cg09007841	-1.67672747352087e-07	SLAMF1_F24
124325	cg10667970	-2.42577701827521e-06	SLAMF1_F24
124326	cg20885657	2.68489329547563e-08	SLAMF1_F24
124327	cg04281470	1.50584080611913e-06	SLAMF1_F24
124328	cg27422467	2.60681349432539e-06	SLAMF1_F24
124329	cg24861444	9.4056340592395e-07	SLAMF1_F24
124330	cg24482496	-1.49302576639741e-06	SLAMF1_F24
124331	cg00280120	2.71269769390857e-07	SLAMF1_F24
124332	cg08020552	9.17589124942881e-07	SLAMF1_F24
124333	cg06191669	-3.47929562226659e-07	SLAMF1_F24
124334	cg23838591	8.90792661370851e-08	SLAMF1_F24
124335	cg12628879	-1.04605011656427e-06	SLAMF1_F24
124336	cg05745622	1.25782922134914e-06	SLAMF1_F24
124337	cg11678776	-1.03210512011595e-06	SLAMF1_F24
124338	cg17074573	7.43356594592626e-07	SLAMF1_F24
124339	cg03923676	5.13370964013308e-06	SLAMF1_F24
124340	cg01963754	3.00215229596427e-07	SLAMF1_F24
124341	cg14648916	1.61403752434457e-06	SLAMF1_F24
124342	cg18404335	-5.24554884498782e-07	SLAMF1_F24
124343	cg26531432	2.58462754708966e-06	SLAMF1_F24
124344	cg03530683	-5.3687021827655e-07	SLAMF1_F24
124345	cg19761637	-1.48908869217307e-06	SLAMF1_F24
124346	cg08849558	-9.87344919166758e-07	SLAMF1_F24
124347	cg14839808	5.46873454847506e-07	SLAMF1_F24
124348	cg26975787	2.31777407156728e-06	SLAMF1_F24
124349	cg12997890	1.48793738592137e-06	SLAMF1_F24
124350	cg06914725	3.86033893875597e-06	SLAMF1_F24
124351	cg00565090	-1.14213227421127e-06	SLAMF1_F24
124352	cg27255262	2.61767226256232e-06	SLAMF1_F24
124353	cg05577985	-9.93076046922108e-07	SLAMF1_F24
124354	cg04935522	2.146481867507e-06	SLAMF1_F24
124355	cg03900856	-3.21560642883703e-06	SLAMF1_F24
124356	cg12384923	-5.98852093913811e-07	SLAMF1_F24
124357	cg18330082	-1.64028442617359e-06	SLAMF1_F24
124358	cg13097056	-7.73644911556239e-07	SLAMF1_F24
124359	cg14316278	-9.95640033830473e-06	SLAMF1_F24
124360	cg18229710	4.21561348426564e-06	SLAMF1_F24
124361	cg09002092	4.42996812618477e-06	SLAMF1_F24
124362	cg10000424	-5.44058416210509e-08	SLAMF1_F24
124363	cg04224968	-4.57255685516918e-07	SLAMF1_F24
124364	cg23738708	-3.38022813129941e-06	SLAMF1_F24
124365	cg00027808	-1.78986128556156e-07	SLAMF1_F24
124366	cg15203777	6.42323094632141e-07	SLAMF1_F24
124367	cg00485707	-1.94243136406166e-06	SLAMF1_F24
124368	cg01793368	-6.05330514664453e-06	SLAMF1_F24
124369	cg23247343	6.21795055860871e-06	SLAMF1_F24
124370	cg00879790	2.75060802974631e-06	SLAMF1_F24
124371	cg15427886	1.35718393457744e-05	SLAMF1_F24
124372	cg18768136	-1.0930439196828e-05	SLAMF1_F24
124373	cg15631323	1.13098747070322e-06	SLAMF1_F24
124374	cg10629121	-4.45766524425747e-06	SLAMF1_F24
124375	cg08217163	4.92650198657349e-07	SLAMF1_F24
124376	cg08695314	-7.54269310527703e-08	SLAMF1_F24
124377	cg03998598	1.35140548477574e-06	SLAMF1_F24
124378	cg13496421	2.41467595036206e-06	SLAMF1_F24
124379	cg04508870	-2.86984489972588e-07	SLAMF1_F24
124380	cg18590565	5.89001097364271e-06	SLAMF1_F24
124381	cg04921023	-4.14028696520214e-06	SLAMF1_F24
124382	cg25706898	3.20946407122508e-07	SLAMF1_F24
124383	cg23359897	-1.0450704180625e-05	SLAMF1_F24
124384	cg19779486	1.68492691918189e-06	SLAMF1_F24
124385	cg17971531	3.01582269197645e-09	SLAMF1_F24
124386	cg17607187	-3.49959257943589e-07	SLAMF1_F24
124387	cg15003695	7.28069666820056e-07	SLAMF1_F24
124388	cg23915314	-4.06920392027789e-08	SLAMF1_F24
124389	cg03424826	-1.13508551685997e-06	SLAMF1_F24
124390	cg22253553	-5.56071315525386e-06	SLAMF1_F24
124391	cg17701159	-2.30534207682056e-08	SLAMF1_F24
124392	cg16550588	-1.21362775800136e-06	SLAMF1_F24
124393	cg11633264	-6.16362220992291e-06	SLAMF1_F24
124394	cg05379541	-6.89829741970379e-06	SLAMF1_F24
124395	cg18476517	-1.54174239137423e-06	SLAMF1_F24
124396	cg22543173	9.96508297299247e-07	SLAMF1_F24
124397	cg24298696	6.50091649206749e-07	SLAMF1_F24
124398	cg09258022	-2.70534063120856e-06	SLAMF1_F24
124399	cg13692459	1.27658331631054e-06	SLAMF1_F24
124400	cg15692032	-6.05249240363041e-07	SLAMF1_F24
124401	cg17180012	-4.78235259011279e-07	SLAMF1_F24
124402	cg09090197	-3.41125900708452e-08	SLAMF1_F24
124403	cg07806792	2.40499458749744e-06	SLAMF1_F24
124404	cg05937496	-6.89148366930001e-07	SLAMF1_F24
124405	cg24467190	6.67915058488341e-06	SLAMF1_F24
124406	cg05977990	-3.01047089034789e-07	SLAMF1_F24
124407	cg19598975	-1.28582510357485e-06	SLAMF1_F24
124408	cg26683252	-1.24963086960525e-06	SLAMF1_F24
124409	cg03393802	-9.39622604609473e-06	SLAMF1_F24
124410	cg01783113	-4.99867322379487e-06	SLAMF1_F24
124411	cg09012858	-1.26152393448617e-06	SLAMF1_F24
124412	cg04790169	6.8971888725019e-06	SLAMF1_F24
124413	cg25882580	5.93543489363468e-08	SLAMF1_F24
124414	cg19275050	1.15291666495524e-06	SLAMF1_F24
124415	cg22026323	4.29140990431554e-06	SLAMF1_F24
124416	cg05825703	2.66507140188762e-07	SLAMF1_F24
124417	cg12841923	5.10437993627368e-07	SLAMF1_F24
124418	cg22551706	9.73088392965185e-07	SLAMF1_F24
124419	cg21060085	-6.87714777937325e-06	SLAMF1_F24
124420	cg26583560	1.62969137788446e-06	SLAMF1_F24
124421	cg27413508	5.32876939858412e-06	SLAMF1_F24
124422	cg08745197	-2.20298561321489e-07	SLAMF1_F24
124423	cg17969341	2.73471452009398e-06	SLAMF1_F24
124424	cg25405606	-8.98014802592374e-07	SLAMF1_F24
124425	cg03393095	5.65424094642295e-07	SLAMF1_F24
124426	cg12726110	3.65916714183917e-07	SLAMF1_F24
124427	cg24902292	-1.58405685119969e-06	SLAMF1_F24
124428	cg22271212	-1.30103636851893e-06	SLAMF1_F24
124429	cg20975733	-7.71659894830434e-06	SLAMF1_F24
124430	cg09879526	-1.02901718790872e-06	SLAMF1_F24
124431	cg09558961	1.16306189201887e-07	SLAMF1_F24
124432	cg14016587	-2.11187348843092e-06	SLAMF1_F24
124433	cg20461566	2.54716053319019e-06	SLAMF1_F24
124434	ch.14.1558261F	-2.51561468105807e-06	SLAMF1_F24
124435	cg11878677	1.4961540466745e-06	SLAMF1_F24
124436	cg05481217	4.41780110109128e-07	SLAMF1_F24
124437	cg07032359	-2.09455684749387e-06	SLAMF1_F24
124438	cg11058691	8.99186575770525e-06	SLAMF1_F24
124439	cg01430527	-1.22301073704588e-06	SLAMF1_F24
124440	cg09517554	2.26976747653398e-06	SLAMF1_F24
124441	cg01935976	4.20778010508614e-06	SLAMF1_F24
124442	cg14495377	6.3864935739544e-06	SLAMF1_F24
124443	cg22582774	-6.1674535183117e-07	SLAMF1_F24
124444	cg17215934	1.35442441165597e-06	SLAMF1_F24
124445	cg00498786	-1.14213056884658e-06	SLAMF1_F24
124446	cg24859316	-6.84481396111349e-07	SLAMF1_F24
124447	cg11052068	-9.05090077590033e-07	SLAMF1_F24
124448	cg23093066	2.16661208861635e-06	SLAMF1_F24
124449	cg09172973	2.7655410214305e-06	SLAMF1_F24
124450	cg25881328	1.10554858418102e-05	SLAMF1_F24
124451	cg14025953	-1.12882277743197e-05	SLAMF1_F24
124452	cg09891302	-4.61608667524167e-07	SLAMF1_F24
124453	cg19383853	1.82132749243291e-06	SLAMF1_F24
124454	cg24727437	5.68134984184657e-06	SLAMF1_F24
124455	cg04336181	8.78003905559093e-07	SLAMF1_F24
124456	cg11216396	1.6109237280434e-06	SLAMF1_F24
124457	cg01603043	1.86325239389105e-06	SLAMF1_F24
124458	cg02523640	1.50593186956054e-07	SLAMF1_F24
124459	cg12232778	-6.61726410635888e-07	SLAMF1_F24
124460	cg17646418	3.5767617507848e-06	SLAMF1_F24
124461	cg05462446	-7.13294306041743e-07	SLAMF1_F24
124462	cg03045764	-9.22640861180829e-07	SLAMF1_F24
124463	cg06133912	4.15909334170172e-07	SLAMF1_F24
124464	cg15001714	-4.81651844391349e-06	SLAMF1_F24
124465	cg26601431	2.40599135733446e-07	SLAMF1_F24
124466	cg10563643	4.46035359274814e-07	SLAMF1_F24
124467	cg05380830	1.61306152263015e-06	SLAMF1_F24
124468	cg13977597	3.28760995641024e-07	SLAMF1_F24
124469	cg09225139	-4.52240373045972e-07	SLAMF1_F24
124470	cg02621501	1.93601691430375e-06	SLAMF1_F24
124471	cg07675811	-5.43229596332636e-07	SLAMF1_F24
124472	cg05251190	-3.08703212021238e-06	SLAMF1_F24
124473	cg22828884	9.36438242882649e-06	SLAMF1_F24
124474	cg14158407	-1.13297182256889e-06	SLAMF1_F24
124475	cg05204809	1.93194221509325e-06	SLAMF1_F24
124476	cg16530130	-6.42627967651608e-06	SLAMF1_F24
124477	cg14392804	-1.05499510012198e-06	SLAMF1_F24
124478	cg00103984	-1.67864347639804e-08	SLAMF1_F24
124479	cg24989910	-1.04558773073481e-06	SLAMF1_F24
124480	cg10576150	-5.21048821737053e-07	SLAMF1_F24
124481	cg21529382	6.79644616443793e-07	SLAMF1_F24
124482	cg26130726	-6.28626795739402e-07	SLAMF1_F24
124483	cg01925329	1.45851749810721e-07	SLAMF1_F24
124484	cg10020546	-4.18139569618626e-06	SLAMF1_F24
124485	cg18822131	1.68833238209815e-06	SLAMF1_F24
124486	cg12584510	-1.55116829067258e-06	SLAMF1_F24
124487	cg11771130	1.40967120035241e-05	SLAMF1_F24
124488	cg21403761	-4.82232193544568e-06	SLAMF1_F24
124489	cg13303328	2.6077824220185e-06	SLAMF1_F24
124490	cg09326107	-2.08968303791839e-07	SLAMF1_F24
124491	cg02473053	4.4786172963465e-06	SLAMF1_F24
124492	cg07530530	-7.27420186143321e-07	SLAMF1_F24
124493	cg00170931	4.60380183128848e-06	SLAMF1_F24
124494	cg11847920	-4.22833296443306e-06	SLAMF1_F24
124495	cg01592658	1.04366837063455e-06	SLAMF1_F24
124496	cg13202221	-4.1913653766161e-07	SLAMF1_F24
124497	cg09143576	-7.15897851212639e-08	SLAMF1_F24
124498	cg10946263	5.33937122596024e-06	SLAMF1_F24
124499	cg15313226	-1.7923040176326e-07	SLAMF1_F24
124500	cg26776551	1.95848865476981e-06	SLAMF1_F24
124501	cg27590562	7.46392238772551e-06	SLAMF1_F24
124502	cg16576694	-2.36859113798152e-06	SLAMF1_F24
124503	cg13696940	-3.42829474192184e-07	SLAMF1_F24
124504	cg05310920	4.8919646851611e-07	SLAMF1_F24
124505	cg12387592	2.07478321336516e-06	SLAMF1_F24
124506	cg16383910	1.02231626777844e-06	SLAMF1_F24
124507	cg25372085	2.30822551404579e-06	SLAMF1_F24
124508	cg07918080	4.24099361781118e-06	SLAMF1_F24
124509	cg02574731	-3.69317535775033e-08	SLAMF1_F24
124510	cg22949743	-1.45499504369508e-07	SLAMF1_F24
124511	cg09503202	1.62263333773473e-06	SLAMF1_F24
124512	cg23894854	-2.92477388298834e-06	SLAMF1_F24
124513	cg05454284	2.68758465709202e-07	SLAMF1_F24
124514	cg22650124	4.12743816509242e-06	SLAMF1_F24
124515	cg03481855	-4.30562871113773e-06	SLAMF1_F24
124516	cg06776712	-1.81273113810262e-07	SLAMF1_F24
124517	cg22238152	-8.52015739285204e-07	SLAMF1_F24
124518	cg06668244	-3.83797922288343e-07	SLAMF1_F24
124519	cg03243118	-1.79765670107325e-06	SLAMF1_F24
124520	cg22092640	1.12671253251905e-06	SLAMF1_F24
124521	cg13353516	-2.69344117829106e-06	SLAMF1_F24
124522	cg13936628	-2.21983292839621e-06	SLAMF1_F24
124523	cg13042808	-2.25975370529041e-06	SLAMF1_F24
124524	cg13724559	-2.41842514431532e-06	SLAMF1_F24
124525	cg18081687	1.71059237357751e-06	SLAMF1_F24
124526	cg02440101	-2.82409395619267e-06	SLAMF1_F24
124527	cg21286010	4.34273187456005e-06	SLAMF1_F24
124528	cg21970318	-1.25422255177587e-06	SLAMF1_F24
124529	cg13914841	1.31702404005832e-06	SLAMF1_F24
124530	cg26805720	-7.58628103303163e-07	SLAMF1_F24
124531	cg19856822	-5.99295936061752e-07	SLAMF1_F24
124532	cg04066495	1.78060234486308e-05	SLAMF1_F24
124533	cg10242486	1.26826898771355e-06	SLAMF1_F24
124534	cg11795262	-6.04592785498577e-06	SLAMF1_F24
124535	cg08983915	1.64236957238304e-06	SLAMF1_F24
124536	cg15961473	1.00110664477144e-06	SLAMF1_F24
124537	cg22000577	-3.88611528846772e-07	SLAMF1_F24
124538	cg13360150	-4.95507094272907e-07	SLAMF1_F24
124539	cg26372254	-1.08720607200394e-06	SLAMF1_F24
124540	cg20844262	-9.07420262456917e-09	SLAMF1_F24
124541	cg14976658	5.18503961244682e-06	SLAMF1_F24
124542	cg10659736	-1.79468689691399e-07	SLAMF1_F24
124543	cg27571230	6.08144713316778e-06	SLAMF1_F24
124544	cg08025423	8.50726327806264e-07	SLAMF1_F24
124545	cg24123116	7.43474657468841e-06	SLAMF1_F24
124546	cg05439186	2.95073881724706e-07	SLAMF1_F24
124547	cg27000161	-1.07806587525975e-07	SLAMF1_F24
124548	cg26844774	-6.55232815046482e-07	SLAMF1_F24
124549	cg02910987	-2.31060125195357e-06	SLAMF1_F24
124550	cg25402049	2.8791628102665e-06	SLAMF1_F24
124551	cg06543221	1.0418177470197e-05	SLAMF1_F24
124552	cg20495645	-1.7001228670416e-09	SLAMF1_F24
124553	cg02861082	-9.05687296386826e-08	SLAMF1_F24
124554	cg00964710	-2.13053885476305e-08	SLAMF1_F24
124555	cg15858978	3.34542676140156e-06	SLAMF1_F24
124556	cg19520087	3.3957096410169e-06	SLAMF1_F24
124557	cg18629583	-2.95556720768542e-06	SLAMF1_F24
124558	cg10399764	-2.86474205985505e-08	SLAMF1_F24
124559	cg21642635	-1.39859930854409e-06	SLAMF1_F24
124560	cg23434468	6.55282421994555e-06	SLAMF1_F24
124561	cg13195486	3.02249222966657e-06	SLAMF1_F24
124562	cg07589899	1.90326056366237e-06	SLAMF1_F24
124563	cg26292258	-2.26283980278741e-06	SLAMF1_F24
124564	cg07655894	2.44321009586692e-06	SLAMF1_F24
124565	cg13174850	1.93949649001942e-08	SLAMF1_F24
124566	cg12230728	5.7742277179904e-07	SLAMF1_F24
124567	cg07518058	8.54266262327118e-07	SLAMF1_F24
124568	cg21427706	-3.24348820982705e-06	SLAMF1_F24
124569	cg24075852	-4.29600231082358e-07	SLAMF1_F24
124570	cg20744163	-7.35330100934216e-06	SLAMF1_F24
124571	cg22635098	3.80514348362316e-06	SLAMF1_F24
124572	cg08505111	1.32157125754998e-06	SLAMF1_F24
124573	cg17607368	5.49774784282253e-08	SLAMF1_F24
124574	cg05702037	-1.49965712930538e-06	SLAMF1_F24
124575	cg06612016	-2.66092282962789e-06	SLAMF1_F24
124576	cg16850511	-1.6314430924136e-07	SLAMF1_F24
124577	cg15985191	-3.14410739380244e-06	SLAMF1_F24
124578	cg24738356	6.73791269276116e-06	SLAMF1_F24
124579	cg23691961	-5.26997093698646e-06	SLAMF1_F24
124580	cg05695384	2.56505460686554e-07	SLAMF1_F24
124581	cg20951694	1.10750488265939e-06	SLAMF1_F24
124582	cg01572468	-2.60026259416804e-08	SLAMF1_F24
124583	cg13508904	-1.96897881054171e-06	SLAMF1_F24
124584	cg17135822	-3.04880406353364e-06	SLAMF1_F24
124585	cg16043666	1.15134285657977e-07	SLAMF1_F24
124586	cg24166178	6.22380218362622e-07	SLAMF1_F24
124587	cg25960090	-5.35871133037522e-06	SLAMF1_F24
124588	cg22890705	-7.62177365324236e-07	SLAMF1_F24
124589	cg20571295	3.67914804035289e-06	SLAMF1_F24
124590	cg26062476	2.16896681660545e-06	SLAMF1_F24
124591	cg02967392	-3.62736188808504e-08	SLAMF1_F24
124592	cg06212263	1.36808405858334e-07	SLAMF1_F24
124593	cg16451886	-7.84170270301768e-08	SLAMF1_F24
124594	cg00578363	-8.95450987789158e-07	SLAMF1_F24
124595	cg08461097	1.25686389075992e-06	SLAMF1_F24
124596	cg09842906	7.62021776348897e-06	SLAMF1_F24
124597	cg02708659	-1.93428071583498e-07	SLAMF1_F24
124598	cg11827925	6.04903923792283e-07	SLAMF1_F24
124599	cg05641913	7.74021098136466e-06	SLAMF1_F24
124600	cg22815528	-1.77933626935797e-06	SLAMF1_F24
124601	cg25388739	-4.53209627020407e-07	SLAMF1_F24
124602	cg08879216	-1.54011980747198e-06	SLAMF1_F24
124603	cg05136380	-2.55080392501554e-06	SLAMF1_F24
124604	cg16593270	3.17086020876246e-06	SLAMF1_F24
124605	cg03839252	-2.93145433985739e-08	SLAMF1_F24
124606	cg05085162	5.8525257037436e-06	SLAMF1_F24
124607	cg14052122	-2.23082167648644e-07	SLAMF1_F24
124608	cg00058449	-2.49445097940792e-06	SLAMF1_F24
124609	cg03402148	2.79005559292073e-06	SLAMF1_F24
124610	cg25003358	2.6735890227438e-06	SLAMF1_F24
124611	cg16320749	1.54540514931918e-06	SLAMF1_F24
124612	cg17272632	1.76563559138054e-08	SLAMF1_F24
124613	cg12488910	7.59417613516449e-07	SLAMF1_F24
124614	cg09050837	3.62473912017064e-06	SLAMF1_F24
124615	cg11860496	-1.00111826517693e-07	SLAMF1_F24
124616	cg25156463	-3.86922966560094e-08	SLAMF1_F24
124617	cg06437446	1.4396422592978e-06	SLAMF1_F24
124618	cg22016234	8.70511033684837e-06	SLAMF1_F24
124619	cg13518670	-4.20638371937125e-07	SLAMF1_F24
124620	cg03810168	-2.62182371643759e-06	SLAMF1_F24
124621	cg00153759	5.96513205445715e-06	SLAMF1_F24
124622	cg05573902	-2.5348750113532e-06	SLAMF1_F24
124623	cg24171264	4.93800072947059e-07	SLAMF1_F24
124624	cg15683106	-2.15975277257029e-06	SLAMF1_F24
124625	cg08599672	-1.39237124137498e-06	SLAMF1_F24
124626	cg19203369	1.09772463102909e-06	SLAMF1_F24
124627	cg00022145	6.87414089538823e-08	SLAMF1_F24
124628	cg00277891	1.65526258810151e-07	SLAMF1_F24
124629	cg16352888	1.03312242638901e-06	SLAMF1_F24
124630	cg22754489	4.63159813911976e-06	SLAMF1_F24
124631	cg03057951	3.70289330982344e-06	SLAMF1_F24
124632	cg26992002	-4.90400522673023e-07	SLAMF1_F24
124633	cg08532862	1.32820387209539e-06	SLAMF1_F24
124634	cg03691430	2.98247556671778e-06	SLAMF1_F24
124635	cg23017542	5.47525618963957e-07	SLAMF1_F24
124636	cg02903958	9.81796788056868e-07	SLAMF1_F24
124637	cg13984492	3.06860521668227e-06	SLAMF1_F24
124638	cg14671384	5.3879568853794e-06	SLAMF1_F24
124639	cg19486673	5.58297548561149e-07	SLAMF1_F24
124640	cg26731058	5.18330723171945e-06	SLAMF1_F24
124641	cg02995045	-6.68182725391692e-07	SLAMF1_F24
124642	cg17008746	4.85753054646176e-06	SLAMF1_F24
124643	cg02904191	-5.27709318748367e-06	SLAMF1_F24
124644	cg22661306	-4.59683243063971e-06	SLAMF1_F24
124645	cg18829405	-3.91979381994905e-06	SLAMF1_F24
124646	cg21529429	-2.05239638656417e-06	SLAMF1_F24
124647	cg11486935	2.1626808082644e-06	SLAMF1_F24
124648	cg04681849	1.6173471895098e-07	SLAMF1_F24
124649	cg17438661	-5.84463782559087e-07	SLAMF1_F24
124650	cg02881570	3.49694894473313e-07	SLAMF1_F24
124651	cg22479484	-1.33417887853194e-06	SLAMF1_F24
124652	cg05001598	7.29240779345653e-08	SLAMF1_F24
124653	cg24022528	-6.66186786966789e-06	SLAMF1_F24
124654	cg25976242	-5.3307517565778e-07	SLAMF1_F24
124655	cg17960080	-4.13787742845005e-06	SLAMF1_F24
124656	cg23698666	-7.09777295153517e-07	SLAMF1_F24
124657	cg08867464	3.00280634475684e-07	SLAMF1_F24
124658	cg04547469	-2.6073881455676e-06	SLAMF1_F24
124659	cg19781309	-1.99098876134667e-08	SLAMF1_F24
124660	cg12093060	1.06963183073553e-06	SLAMF1_F24
124661	cg04406383	2.47257398175205e-06	SLAMF1_F24
124662	cg18134731	-2.63389724063677e-07	SLAMF1_F24
124663	cg14349531	2.60453534404731e-06	SLAMF1_F24
124664	cg10523996	-1.23971167718461e-07	SLAMF1_F24
124665	cg12044749	6.70812819154715e-07	SLAMF1_F24
124666	cg13724886	-3.40492143837854e-06	SLAMF1_F24
124667	cg14730097	2.2056330149134e-06	SLAMF1_F24
124668	cg25517187	2.46716345301596e-06	SLAMF1_F24
124669	cg00070529	-3.53778416315832e-06	SLAMF1_F24
124670	cg15386434	-1.32354019683009e-06	SLAMF1_F24
124671	cg20348024	4.42728120533297e-06	SLAMF1_F24
