## Supplementary File 1 for "DNA methylation models of protein abundance across the lifecourse": Age24ModelCoef.csv (part 7 of 54)

	Variable	Coefficient	Protein
124672	cg07245980	3.67736447044e-06	SLAMF1_F24
124673	cg25638032	-2.41108400393836e-07	SLAMF1_F24
124674	cg19297845	6.34232852803214e-08	SLAMF1_F24
124675	cg27027151	-3.87245298223706e-06	SLAMF1_F24
124676	cg13593427	1.75362201011401e-06	SLAMF1_F24
124677	cg05529899	3.81155053052709e-06	SLAMF1_F24
124678	cg01084581	-2.06675627688436e-06	SLAMF1_F24
124679	cg03451600	6.923739538969e-07	SLAMF1_F24
124680	cg02497783	-6.29041566599099e-06	SLAMF1_F24
124681	cg17254710	1.86144673740453e-06	SLAMF1_F24
124682	cg13896192	-7.17604194589393e-06	SLAMF1_F24
124683	cg17356964	3.18324690715886e-06	SLAMF1_F24
124684	cg05051043	1.53380591860268e-06	SLAMF1_F24
124685	cg05446475	4.59184212875078e-06	SLAMF1_F24
124686	cg17802076	2.60749969638821e-06	SLAMF1_F24
124687	cg05406943	1.29764973371073e-06	SLAMF1_F24
124688	cg10303107	2.89911173095028e-07	SLAMF1_F24
124689	cg13742977	-4.64752113037017e-06	SLAMF1_F24
124690	cg01501912	-2.64903132725122e-06	SLAMF1_F24
124691	cg01742336	-5.20122056825312e-08	SLAMF1_F24
124692	cg14054279	1.17127967308197e-06	SLAMF1_F24
124693	cg04373224	9.14213781079266e-07	SLAMF1_F24
124694	cg06254824	2.29978961899121e-06	SLAMF1_F24
124695	cg14765818	7.78463919449018e-06	SLAMF1_F24
124696	ch.8.90781826R	2.80991891598273e-06	SLAMF1_F24
124697	cg10113908	-3.17189671927513e-06	SLAMF1_F24
124698	cg11111332	3.09695058117352e-06	SLAMF1_F24
124699	cg12575794	-2.80609419187147e-06	SLAMF1_F24
124700	cg10964433	1.29275500380664e-06	SLAMF1_F24
124701	cg00866429	-1.77143480360794e-06	SLAMF1_F24
124702	cg19651003	-5.99593806387353e-06	SLAMF1_F24
124703	cg15475485	-3.12463004038822e-06	SLAMF1_F24
124704	cg10313879	-3.82188314338091e-07	SLAMF1_F24
124705	cg18303984	-1.57395202074466e-06	SLAMF1_F24
124706	cg01641792	3.98920200371339e-07	SLAMF1_F24
124707	cg03460032	6.19872083865913e-06	SLAMF1_F24
124708	cg16323498	-2.14663333437936e-07	SLAMF1_F24
124709	cg19828066	7.7506292319308e-07	SLAMF1_F24
124710	cg27478060	2.72833644760371e-06	SLAMF1_F24
124711	cg02434541	6.01513158378818e-06	SLAMF1_F24
124712	cg09777578	6.60355661245474e-08	SLAMF1_F24
124713	cg16147976	1.88191906611005e-07	SLAMF1_F24
124714	cg08005460	-4.89811166221574e-07	SLAMF1_F24
124715	cg12232463	3.07047441807333e-06	SLAMF1_F24
124716	cg05642515	2.63803163482743e-06	SLAMF1_F24
124717	cg13530162	-5.2027806637214e-07	SLAMF1_F24
124718	cg01497672	-1.36273519099863e-06	SLAMF1_F24
124719	cg03005608	2.17403541119827e-06	SLAMF1_F24
124720	cg15954263	1.00836689281109e-05	SLAMF1_F24
124721	cg09688285	1.3777951960634e-06	SLAMF1_F24
124722	cg22970261	-8.46829666469833e-06	SLAMF1_F24
124723	cg17519553	-4.90879598304132e-06	SLAMF1_F24
124724	cg14222630	4.0244570419051e-06	SLAMF1_F24
124725	cg24425021	2.6560162975358e-07	SLAMF1_F24
124726	cg23235989	4.26463887266231e-06	SLAMF1_F24
124727	cg09468399	-1.41003456323237e-06	SLAMF1_F24
124728	cg17139454	-5.34509658700701e-06	SLAMF1_F24
124729	cg00554669	3.33079727203003e-06	SLAMF1_F24
124730	cg09970591	-1.20521046122637e-06	SLAMF1_F24
124731	cg03705926	1.10156038964214e-07	SLAMF1_F24
124732	cg03996123	-7.09395962569909e-07	SLAMF1_F24
124733	cg19015711	5.64979046326583e-06	SLAMF1_F24
124734	cg19468440	-2.45326538890831e-06	SLAMF1_F24
124735	cg04850472	6.42065552853621e-06	SLAMF1_F24
124736	cg07366920	-3.32240271518891e-07	SLAMF1_F24
124737	cg24205633	2.64171408758919e-08	SLAMF1_F24
124738	cg02298969	-1.41831737854689e-08	SLAMF1_F24
124739	cg11745481	1.50833124745055e-06	SLAMF1_F24
124740	cg13117487	1.45594124475664e-05	SLAMF1_F24
124741	cg01038450	1.70399019933882e-08	SLAMF1_F24
124742	cg18249355	-5.11200100654873e-06	SLAMF1_F24
124743	cg06540038	6.00829396831419e-06	SLAMF1_F24
124744	cg05929775	4.23050919590207e-06	SLAMF1_F24
124745	cg23743606	4.85839135850805e-07	SLAMF1_F24
124746	cg03209541	-4.1624819551213e-08	SLAMF1_F24
124747	cg02661473	-6.55781328453e-06	SLAMF1_F24
124748	cg09253581	-1.13272931060297e-06	SLAMF1_F24
124749	cg19333507	-9.60133101200209e-07	SLAMF1_F24
124750	cg07118491	1.36356447973071e-08	SLAMF1_F24
124751	cg01234299	1.74849742056032e-06	SLAMF1_F24
124752	cg12396622	4.34611569165989e-06	SLAMF1_F24
124753	cg26924496	-2.13109860620776e-08	SLAMF1_F24
124754	cg16823277	-4.59805173978581e-06	SLAMF1_F24
124755	cg26916916	8.40504166412973e-06	SLAMF1_F24
124756	cg07249218	4.90145463833345e-07	SLAMF1_F24
124757	cg07200964	-3.29897928753475e-07	SLAMF1_F24
124758	cg16097051	1.19494883357477e-07	SLAMF1_F24
124759	cg18700146	2.12334092568866e-06	SLAMF1_F24
124760	cg01621145	-5.92801005097942e-07	SLAMF1_F24
124761	cg14993276	1.36915766126504e-07	SLAMF1_F24
124762	cg05090972	1.03442360833776e-07	SLAMF1_F24
124763	cg16519678	-1.42332648147159e-05	SLAMF1_F24
124764	cg06963711	2.74452359024819e-06	SLAMF1_F24
124765	cg22909935	6.62125691239862e-06	SLAMF1_F24
124766	cg13660670	-1.11491792186895e-06	SLAMF1_F24
124767	cg18929889	-1.7184327700807e-06	SLAMF1_F24
124768	cg07848660	7.44986180275387e-07	SLAMF1_F24
124769	cg07330908	-5.80553863544408e-08	SLAMF1_F24
124770	cg27328694	-4.72628882306016e-06	SLAMF1_F24
124771	cg01691255	3.46491168995074e-06	SLAMF1_F24
124772	cg18318036	-2.68638487963112e-07	SLAMF1_F24
124773	cg00614242	-2.01297496671366e-06	SLAMF1_F24
124774	cg03573068	6.54018827310897e-06	SLAMF1_F24
124775	cg18390959	-7.55052973143274e-06	SLAMF1_F24
124776	cg13387071	-8.16627418240446e-07	SLAMF1_F24
124777	cg02716826	-1.08411774240758e-06	SLAMF1_F24
124778	cg17257516	1.11546867143769e-06	SLAMF1_F24
124779	cg24515167	-7.05171872335865e-06	SLAMF1_F24
124780	cg07962291	-1.88368794024556e-06	SLAMF1_F24
124781	cg02120744	1.9982993298776e-06	SLAMF1_F24
124782	cg23882545	-1.36697428876627e-06	SLAMF1_F24
124783	cg23470025	-2.36639925163672e-06	SLAMF1_F24
124784	cg12952529	-3.3337462088041e-06	SLAMF1_F24
124785	cg08274552	7.40805456644303e-06	SLAMF1_F24
124786	cg14813551	-4.73576162625193e-06	SLAMF1_F24
124787	cg05248234	-2.08468477920536e-05	SLAMF1_F24
124788	cg06030942	-1.99508076817259e-07	SLAMF1_F24
124789	cg01753920	2.86264761370666e-06	SLAMF1_F24
124790	cg08425455	2.25703101381214e-06	SLAMF1_F24
124791	cg22049902	3.18473488524559e-07	SLAMF1_F24
124792	cg07913044	-3.05136753287238e-07	SLAMF1_F24
124793	cg14412159	1.04842247849728e-05	SLAMF1_F24
124794	cg21209684	-1.25864572912498e-07	SLAMF1_F24
124795	cg23397015	3.6642603475627e-06	SLAMF1_F24
124796	cg23037411	2.68067486188852e-06	SLAMF1_F24
124797	cg18682772	-2.95909480263107e-06	SLAMF1_F24
124798	cg09292660	1.06012054175159e-06	SLAMF1_F24
124799	cg16371082	-1.59075676139529e-06	SLAMF1_F24
124800	cg03040848	1.80588511332971e-06	SLAMF1_F24
124801	cg25486128	1.32074314794627e-06	SLAMF1_F24
124802	cg00921973	5.47572020486758e-07	SLAMF1_F24
124803	cg02139088	-2.91654449515345e-07	SLAMF1_F24
124804	cg02979850	7.65902682622788e-06	SLAMF1_F24
124805	cg17086332	2.05670323034104e-06	SLAMF1_F24
124806	cg27107685	4.83256026436934e-06	SLAMF1_F24
124807	cg07056345	7.21386440575781e-07	SLAMF1_F24
124808	cg18485444	-1.0436418925291e-06	SLAMF1_F24
124809	cg17045801	1.3593171202068e-07	SLAMF1_F24
124810	cg08696815	-5.75697927968372e-07	SLAMF1_F24
124811	cg06114440	7.97170368635245e-07	SLAMF1_F24
124812	cg11229650	-1.41608270227492e-06	SLAMF1_F24
124813	cg04934305	4.15832656711089e-06	SLAMF1_F24
124814	cg12243633	3.79675527297521e-06	SLAMF1_F24
124815	cg02384857	-1.08593669858135e-06	SLAMF1_F24
124816	cg23664926	1.53931947833166e-06	SLAMF1_F24
124817	cg11518102	3.08707289482249e-06	SLAMF1_F24
124818	cg21657577	-3.02381474351368e-06	SLAMF1_F24
124819	cg26977176	-5.46241428218739e-06	SLAMF1_F24
124820	cg09114125	2.27683492916636e-06	SLAMF1_F24
124821	cg13988905	1.72935378536682e-06	SLAMF1_F24
124822	cg18300427	6.32309271149563e-07	SLAMF1_F24
124823	cg10776919	-4.24552438217496e-07	SLAMF1_F24
124824	cg25886337	4.53275649788388e-08	SLAMF1_F24
124825	cg07765912	-2.48273029357e-07	SLAMF1_F24
124826	cg26548847	-1.40539266313291e-07	SLAMF1_F24
124827	cg15110900	1.99055079471157e-08	SLAMF1_F24
124828	cg07470943	-1.3363184927672e-07	SLAMF1_F24
124829	cg19848684	1.32994111960952e-06	SLAMF1_F24
124830	cg17168538	2.92113268784911e-06	SLAMF1_F24
124831	cg11253122	1.48308054712672e-06	SLAMF1_F24
124832	cg00400217	1.70870021810325e-06	SLAMF1_F24
124833	cg18390727	5.44359517494515e-07	SLAMF1_F24
124834	cg19252584	-4.52864432461844e-06	SLAMF1_F24
124835	cg20778985	-1.01080080547336e-06	SLAMF1_F24
124836	cg10450872	1.52565235893919e-06	SLAMF1_F24
124837	cg27383873	4.33255347192313e-06	SLAMF1_F24
124838	cg23231778	-3.61072509000977e-08	SLAMF1_F24
124839	cg21224834	6.77241212679878e-08	SLAMF1_F24
124840	cg07427577	1.12702292818016e-05	SLAMF1_F24
124841	cg13593284	-4.848617980559e-06	SLAMF1_F24
124842	cg08555226	-6.08636329666223e-06	SLAMF1_F24
124843	cg26060296	-1.37910522795824e-06	SLAMF1_F24
124844	cg13409026	-2.56023338401262e-08	SLAMF1_F24
124845	cg00501622	3.59493685278283e-07	SLAMF1_F24
124846	cg09111831	-4.61216307027435e-06	SLAMF1_F24
124847	cg09765750	-1.14147902146142e-06	SLAMF1_F24
124848	cg07535740	-2.29580147471658e-06	SLAMF1_F24
124849	cg05037068	-7.14032423229706e-08	SLAMF1_F24
124850	cg19275999	5.50548741834926e-07	SLAMF1_F24
124851	cg13531462	2.27439658666833e-05	SLAMF1_F24
124852	cg04899918	8.13834395356897e-08	SLAMF1_F24
124853	cg06287405	-2.35118839341414e-06	SLAMF1_F24
124854	cg16800968	2.59033731220545e-06	SLAMF1_F24
124855	cg17014513	7.66480982030611e-06	SLAMF1_F24
124856	cg17646273	-2.67149660087706e-07	SLAMF1_F24
124857	cg11527301	-4.75176479646699e-06	SLAMF1_F24
124858	cg12872588	4.01256047357602e-06	SLAMF1_F24
124859	cg08099141	-2.07613912546419e-06	SLAMF1_F24
124860	cg08774545	1.96930393782662e-06	SLAMF1_F24
124861	cg23889684	1.00615055063829e-06	SLAMF1_F24
124862	cg23361579	1.50937192497475e-06	SLAMF1_F24
124863	cg06676621	-7.09735715173514e-07	SLAMF1_F24
124864	cg02276772	-1.13353159087765e-06	SLAMF1_F24
124865	cg02665595	4.27740348274201e-06	SLAMF1_F24
124866	cg17637798	5.89236822039857e-07	SLAMF1_F24
124867	cg27404480	3.33353408638758e-06	SLAMF1_F24
124868	cg08886075	-7.05839729316069e-06	SLAMF1_F24
124869	cg00000155	-2.71128422773748e-06	SLAMF1_F24
124870	cg07172412	-7.94769388725685e-07	SLAMF1_F24
124871	cg11692070	9.03483597218211e-07	SLAMF1_F24
124872	cg16958351	-6.36347975290206e-06	SLAMF1_F24
124873	cg22567852	1.40622223501406e-07	SLAMF1_F24
124874	cg26475124	3.0414067731467e-08	SLAMF1_F24
124875	cg14116139	1.29567109008325e-06	SLAMF1_F24
124876	cg13736369	-9.31114610782193e-07	SLAMF1_F24
124877	cg15341750	3.46521151887192e-06	SLAMF1_F24
124878	cg25062542	-5.91794010369636e-07	SLAMF1_F24
124879	cg25573345	-1.18580316405367e-09	SLAMF1_F24
124880	cg03843688	-1.63212218870365e-06	SLAMF1_F24
124881	cg23261491	-9.28020060037665e-07	SLAMF1_F24
124882	cg27163657	1.7621538184387e-06	SLAMF1_F24
124883	cg06206733	2.99498419862585e-06	SLAMF1_F24
124884	cg07879612	-7.23298742493754e-06	SLAMF1_F24
124885	cg03426759	4.90721070486289e-07	SLAMF1_F24
124886	cg26624021	-9.79969111237574e-07	SLAMF1_F24
124887	cg16454028	2.33426735672051e-07	SLAMF1_F24
124888	cg10139430	-6.44802584826196e-06	SLAMF1_F24
124889	cg01317300	-2.55722922366387e-07	SLAMF1_F24
124890	cg05679867	-5.88636883782665e-07	SLAMF1_F24
124891	cg13479911	3.8494527335738e-09	SLAMF1_F24
124892	cg12223009	3.15864927907731e-06	SLAMF1_F24
124893	cg09727436	-6.00127893148617e-06	SLAMF1_F24
124894	cg05010979	-7.67464029290627e-08	SLAMF1_F24
124895	cg25634234	-1.83118812327725e-07	SLAMF1_F24
124896	cg05050882	-5.34634357608951e-07	SLAMF1_F24
124897	cg25371658	-6.70518482221783e-06	SLAMF1_F24
124898	cg05969522	-1.63479110329126e-07	SLAMF1_F24
124899	cg00236467	3.32361942840464e-06	SLAMF1_F24
124900	cg03396108	1.63950699622453e-06	SLAMF1_F24
124901	cg26217483	-1.01058761702183e-06	SLAMF1_F24
124902	cg00664842	9.6339141520828e-07	SLAMF1_F24
124903	cg16459171	1.53662409627276e-06	SLAMF1_F24
124904	cg01704854	-1.48070656985462e-06	SLAMF1_F24
124905	cg23037611	-9.20830732344866e-07	SLAMF1_F24
124906	cg15056966	4.6680992678298e-06	SLAMF1_F24
124907	cg03085106	1.22050588368201e-06	SLAMF1_F24
124908	cg11787855	-7.50838968417397e-07	SLAMF1_F24
124909	cg05796909	-1.08791326307561e-07	SLAMF1_F24
124910	cg20345948	4.03292796962454e-06	SLAMF1_F24
124911	cg13224573	2.86105639746945e-06	SLAMF1_F24
124912	cg13557397	2.33257275322134e-06	SLAMF1_F24
124913	cg08731068	1.21191609083752e-06	SLAMF1_F24
124914	cg12844592	-4.45428172572945e-06	SLAMF1_F24
124915	cg02967821	5.30137976174635e-06	SLAMF1_F24
124916	cg15443202	-3.33704735572203e-06	SLAMF1_F24
124917	cg10185377	-2.03684144051336e-06	SLAMF1_F24
124918	cg25908198	4.26183872615261e-06	SLAMF1_F24
124919	cg06490052	7.32759887557488e-06	SLAMF1_F24
124920	cg04093079	1.81675113288948e-06	SLAMF1_F24
124921	cg02973377	-7.2837335353053e-06	SLAMF1_F24
124922	cg26959510	3.20603456676662e-06	SLAMF1_F24
124923	cg11119596	-1.04940199981586e-06	SLAMF1_F24
124924	cg02420971	6.56148971870637e-07	SLAMF1_F24
124925	cg07587451	-1.50215945397414e-06	SLAMF1_F24
124926	cg09519580	-2.79554043219621e-06	SLAMF1_F24
124927	cg10088985	-1.65558999852312e-07	SLAMF1_F24
124928	cg22495165	2.61113441669095e-06	SLAMF1_F24
124929	cg13580836	-1.5419661381327e-06	SLAMF1_F24
124930	cg07889432	2.10359600579088e-06	SLAMF1_F24
124931	cg13482620	1.42571076881012e-06	SLAMF1_F24
124932	cg20100987	-1.81136612887814e-06	SLAMF1_F24
124933	cg15886317	-4.59150335899899e-06	SLAMF1_F24
124934	cg05432259	-1.18799293913768e-06	SLAMF1_F24
124935	cg07215870	1.43602985450715e-07	SLAMF1_F24
124936	cg14311362	2.28884245164209e-06	SLAMF1_F24
124937	cg18788945	2.14194310978973e-08	SLAMF1_F24
124938	cg22986084	-2.50369615403473e-07	SLAMF1_F24
124939	cg14930167	6.90109348880958e-07	SLAMF1_F24
124940	cg21848734	-4.54441899762957e-06	SLAMF1_F24
124941	cg23340214	-2.77864979470037e-06	SLAMF1_F24
124942	cg12182991	-1.97083642296064e-07	SLAMF1_F24
124943	cg02737861	-6.43530082094628e-06	SLAMF1_F24
124944	cg27228042	-2.41767665134992e-06	SLAMF1_F24
124945	cg00742603	7.85067524295749e-07	SLAMF1_F24
124946	cg15160709	4.33185433692567e-06	SLAMF1_F24
124947	cg26616283	3.46461712295453e-07	SLAMF1_F24
124948	cg24338843	-1.56482714870263e-07	SLAMF1_F24
124949	cg06685533	1.59833141135824e-06	SLAMF1_F24
124950	cg01588848	3.49435693610962e-06	SLAMF1_F24
124951	cg18622312	-3.87720464951875e-07	SLAMF1_F24
124952	cg22269486	-5.58718311917818e-08	SLAMF1_F24
124953	cg24439945	1.55806620580822e-06	SLAMF1_F24
124954	cg04276413	-4.08496248950727e-06	SLAMF1_F24
124955	cg27080917	-6.12801373047907e-06	SLAMF1_F24
124956	cg00463982	-2.38931238816604e-06	SLAMF1_F24
124957	cg11937346	-1.0923949469021e-06	SLAMF1_F24
124958	cg07325427	-1.65846601599829e-06	SLAMF1_F24
124959	cg10098028	2.00229745534224e-06	SLAMF1_F24
124960	cg09494988	-1.35869764054791e-06	SLAMF1_F24
124961	cg04347633	-1.56988239494692e-07	SLAMF1_F24
124962	cg27478651	-1.09676716981415e-07	SLAMF1_F24
124963	cg07516476	2.49755802721846e-07	SLAMF1_F24
124964	cg25291396	5.97056580283943e-06	SLAMF1_F24
124965	cg01738174	-4.21850148943315e-08	SLAMF1_F24
124966	cg02582848	-4.61532069488436e-06	SLAMF1_F24
124967	cg10744755	-5.40482782564195e-06	SLAMF1_F24
124968	cg10906284	5.98281461164136e-06	SLAMF1_F24
124969	cg10842008	5.39255095675656e-06	SLAMF1_F24
124970	cg27463760	-3.54511263998399e-08	SLAMF1_F24
124971	cg20513833	-1.23137518630894e-07	SLAMF1_F24
124972	cg02234008	-9.28140232453268e-07	SLAMF1_F24
124973	cg04107634	1.69879710471126e-06	SLAMF1_F24
124974	cg13645867	1.42568621431369e-06	SLAMF1_F24
124975	cg17385203	3.71790988934502e-06	SLAMF1_F24
124976	cg04253465	-1.68914382838762e-06	SLAMF1_F24
124977	cg17245188	-4.23620030638347e-07	SLAMF1_F24
124978	cg09632256	-1.11788479841441e-07	SLAMF1_F24
124979	cg14491051	1.87675854197223e-06	SLAMF1_F24
124980	cg21207699	9.04613721421058e-07	SLAMF1_F24
124981	cg27634501	-6.28055569515192e-07	SLAMF1_F24
124982	cg01276475	1.90159118429891e-06	SLAMF1_F24
124983	cg18187726	-1.87318722274189e-06	SLAMF1_F24
124984	cg23044169	3.69176591904305e-06	SLAMF1_F24
124985	cg10107338	-2.12172568368115e-06	SLAMF1_F24
124986	ch.7.924839R	1.75891607787892e-07	SLAMF1_F24
124987	cg02778662	2.38221765968683e-06	SLAMF1_F24
124988	cg18100734	3.42454080363768e-06	SLAMF1_F24
124989	cg14928617	1.1573790650086e-06	SLAMF1_F24
124990	cg10427040	-1.87052442736179e-08	SLAMF1_F24
124991	cg26449538	1.72667520675441e-06	SLAMF1_F24
124992	cg00636946	-1.32464288874441e-06	SLAMF1_F24
124993	cg07805771	8.12998505593622e-06	SLAMF1_F24
124994	cg13651833	-6.69191659450444e-07	SLAMF1_F24
124995	cg23200336	-1.57898713732219e-06	SLAMF1_F24
124996	cg18352067	1.71554335721755e-06	SLAMF1_F24
124997	cg03105348	-8.28358494270773e-07	SLAMF1_F24
124998	cg12909188	-1.17290516022146e-08	SLAMF1_F24
124999	cg22809516	-2.71265152384952e-07	SLAMF1_F24
125000	cg11014391	5.92264169219643e-06	SLAMF1_F24
125001	cg15835494	7.09156633394962e-07	SLAMF1_F24
125002	cg16321280	2.09283701799403e-06	SLAMF1_F24
125003	cg10497401	5.3856069017586e-06	SLAMF1_F24
125004	cg05864168	2.98815563961819e-06	SLAMF1_F24
125005	cg06684911	-1.0805823894368e-05	SLAMF1_F24
125006	cg23780961	-1.32561883084132e-06	SLAMF1_F24
125007	cg17640358	4.08771247271244e-08	SLAMF1_F24
125008	cg01079407	6.07879296197389e-07	SLAMF1_F24
125009	cg03716852	1.25752733298764e-05	SLAMF1_F24
125010	cg14525935	-3.15085300966991e-07	SLAMF1_F24
125011	cg25470175	-2.89677955140067e-07	SLAMF1_F24
125012	cg10042335	-6.58148048100332e-06	SLAMF1_F24
125013	cg20242624	1.4301879761611e-06	SLAMF1_F24
125014	cg02495389	-3.29184242953869e-06	SLAMF1_F24
125015	cg26353653	-6.8181904493438e-07	SLAMF1_F24
125016	cg10880709	-1.11580476253905e-07	SLAMF1_F24
125017	cg04871532	-4.57527488085483e-06	SLAMF1_F24
125018	cg03047570	1.31536618914396e-06	SLAMF1_F24
125019	cg00175403	-2.89867678874703e-06	SLAMF1_F24
125020	cg03739411	-1.90029902540765e-07	SLAMF1_F24
125021	cg25520422	6.95955302888854e-06	SLAMF1_F24
125022	cg07957070	1.6373729853168e-06	SLAMF1_F24
125023	cg18721137	-6.64131123238434e-07	SLAMF1_F24
125024	cg17290302	4.40313842201222e-06	SLAMF1_F24
125025	cg18693051	-1.92264442973168e-06	SLAMF1_F24
125026	cg23332586	3.61399050447894e-06	SLAMF1_F24
125027	cg12219387	2.34708216159894e-07	SLAMF1_F24
125028	cg17111016	4.54304351018191e-06	SLAMF1_F24
125029	cg27002179	1.98344082358694e-06	SLAMF1_F24
125030	cg21142196	-6.46605126257818e-06	SLAMF1_F24
125031	cg09346030	1.28168985091423e-06	SLAMF1_F24
125032	cg03041109	3.46520829753272e-06	SLAMF1_F24
125033	cg20695057	-1.90345800873524e-08	SLAMF1_F24
125034	cg21880128	-7.05292389732883e-07	SLAMF1_F24
125035	cg22762545	-1.46112641018867e-07	SLAMF1_F24
125036	cg09900527	2.90938704197348e-07	SLAMF1_F24
125037	cg21938263	-3.67087407627753e-07	SLAMF1_F24
125038	cg04142017	-5.26599499635236e-06	SLAMF1_F24
125039	cg24191189	9.38613289587701e-07	SLAMF1_F24
125040	cg21076650	-1.12922803590227e-05	SLAMF1_F24
125041	cg09186897	2.82943939758078e-08	SLAMF1_F24
125042	cg10237350	-2.89893602540351e-06	SLAMF1_F24
125043	cg11081186	-6.1844210005862e-07	SLAMF1_F24
125044	cg03561491	6.75641986602237e-06	SLAMF1_F24
125045	cg02513874	-4.81457820316474e-08	SLAMF1_F24
125046	cg05580809	1.8492638100555e-05	SLAMF1_F24
125047	cg16479323	-1.4491122351965e-06	SLAMF1_F24
125048	cg19045948	-1.0454687815672e-06	SLAMF1_F24
125049	cg22717900	1.62856166486023e-06	SLAMF1_F24
125050	cg12047750	-4.96528900514691e-06	SLAMF1_F24
125051	cg08145949	-2.58365057226297e-06	SLAMF1_F24
125052	cg10606059	2.62918490248057e-07	SLAMF1_F24
125053	cg18819091	3.00800350341718e-06	SLAMF1_F24
125054	cg02252240	-1.41630967877999e-07	SLAMF1_F24
125055	cg14730085	2.19294583645514e-06	SLAMF1_F24
125056	cg23274505	-2.21190917585651e-06	SLAMF1_F24
125057	cg08470252	2.07592233786551e-08	SLAMF1_F24
125058	cg11047132	8.6423573714719e-06	SLAMF1_F24
125059	cg23629871	-3.05765934423004e-06	SLAMF1_F24
125060	cg21435902	-1.9232256512905e-07	SLAMF1_F24
125061	cg25128243	8.38613359527371e-07	SLAMF1_F24
125062	cg04863197	1.45684482474074e-06	SLAMF1_F24
125063	cg05065989	-2.43003178158562e-08	SLAMF1_F24
125064	cg11435369	-7.95795514653747e-06	SLAMF1_F24
125065	cg24329651	-3.78535636780847e-07	SLAMF1_F24
125066	cg25564511	3.35098574027812e-06	SLAMF1_F24
125067	cg24435866	6.38120159876612e-07	SLAMF1_F24
125068	cg21082028	7.23885751184265e-06	SLAMF1_F24
125069	cg01451205	-8.96088465106405e-08	SLAMF1_F24
125070	cg03931799	6.38542015502658e-07	SLAMF1_F24
125071	cg09102864	4.67405264161211e-07	SLAMF1_F24
125072	cg02492946	6.65045540290855e-06	SLAMF1_F24
125073	cg13427834	4.04155082943949e-08	SLAMF1_F24
125074	cg09666835	-4.84763564684562e-07	SLAMF1_F24
125075	cg15913742	1.14540562535496e-06	SLAMF1_F24
125076	cg04784653	-6.25931523982228e-06	SLAMF1_F24
125077	cg10998587	1.15755164819273e-06	SLAMF1_F24
125078	cg18190212	-4.78907209643617e-06	SLAMF1_F24
125079	cg24790471	3.88831347062601e-07	SLAMF1_F24
125080	cg02413149	1.40781676605132e-06	SLAMF1_F24
125081	cg11808745	-3.8454500454913e-06	SLAMF1_F24
125082	cg17024919	-1.8525520804334e-06	SLAMF1_F24
125083	cg01431950	-6.19801081449749e-06	SLAMF1_F24
125084	cg16600703	2.98405213733141e-06	SLAMF1_F24
125085	cg10953131	-1.69947475799688e-06	SLAMF1_F24
125086	cg12625300	-1.63821380097381e-06	SLAMF1_F24
125087	cg18222602	5.7078360068044e-07	SLAMF1_F24
125088	cg16636935	2.01847807053224e-06	SLAMF1_F24
125089	ch.6.215100R	7.02322406745121e-07	SLAMF1_F24
125090	cg22523077	1.02166255303652e-07	SLAMF1_F24
125091	cg14201387	8.58482402641172e-07	SLAMF1_F24
125092	cg04590464	-1.27384696439559e-06	SLAMF1_F24
125093	cg05836059	-9.78171694369371e-08	SLAMF1_F24
125094	cg13046046	8.82078318985718e-07	SLAMF1_F24
125095	cg25735482	-3.84260953608584e-06	SLAMF1_F24
125096	cg00722320	6.31262585251634e-07	SLAMF1_F24
125097	cg10777407	-1.37785221477638e-07	SLAMF1_F24
125098	cg21832420	1.07819885005527e-06	SLAMF1_F24
125099	cg15270427	4.75588366229387e-07	SLAMF1_F24
125100	cg18541047	-4.57828788925455e-07	SLAMF1_F24
125101	cg18014042	6.54518365932887e-06	SLAMF1_F24
125102	cg16100446	-2.25638574813853e-07	SLAMF1_F24
125103	cg00742118	-1.42829993220953e-06	SLAMF1_F24
125104	cg20302307	-8.10717340961064e-07	SLAMF1_F24
125105	cg04342762	2.13823644638019e-06	SLAMF1_F24
125106	cg11018650	1.72923377547126e-07	SLAMF1_F24
125107	cg24275730	-1.0323190613719e-06	SLAMF1_F24
125108	cg21508541	-7.49396177319849e-07	SLAMF1_F24
125109	cg22512847	-5.90306203632793e-07	SLAMF1_F24
125110	cg21478222	-6.52464012771161e-07	SLAMF1_F24
125111	cg00104952	4.34998426449886e-08	SLAMF1_F24
125112	cg22949575	8.91284616325839e-07	SLAMF1_F24
125113	cg23281018	-3.86589952397529e-06	SLAMF1_F24
125114	cg19710691	-3.01436088942273e-06	SLAMF1_F24
125115	cg26513451	-1.98434416331096e-06	SLAMF1_F24
125116	cg23015949	4.03981953128577e-08	SLAMF1_F24
125117	cg14435474	9.238550299314e-07	SLAMF1_F24
125118	cg01876453	2.88987734750297e-06	SLAMF1_F24
125119	cg19338921	-1.12512517524367e-06	SLAMF1_F24
125120	cg12780098	-6.79267993651955e-06	SLAMF1_F24
125121	cg12325536	3.37362910053473e-06	SLAMF1_F24
125122	cg02246427	1.00071323927674e-05	SLAMF1_F24
125123	cg07452306	7.58586045702879e-07	SLAMF1_F24
125124	cg27058018	8.36900086179409e-06	SLAMF1_F24
125125	cg06787369	-5.49828983967808e-07	SLAMF1_F24
125126	cg00506402	-9.34351006159635e-08	SLAMF1_F24
125127	cg15953711	2.13025991122169e-06	SLAMF1_F24
125128	cg06739523	-1.25006297714753e-06	SLAMF1_F24
125129	cg19102773	-1.17638012694557e-06	SLAMF1_F24
125130	cg17055717	-4.34236458214266e-07	SLAMF1_F24
125131	cg27167413	-3.12046439331331e-07	SLAMF1_F24
125132	cg05439914	7.86902268977595e-06	SLAMF1_F24
125133	cg12028927	1.5750077296908e-06	SLAMF1_F24
125134	cg24134182	1.30673633021669e-06	SLAMF1_F24
125135	cg09355500	1.14032462274979e-05	SLAMF1_F24
125136	cg16585580	-1.52364636089757e-09	SLAMF1_F24
125137	cg26529778	2.66037862725581e-07	SLAMF1_F24
125138	cg22984691	-4.93407577846562e-07	SLAMF1_F24
125139	cg26160604	6.4905390194804e-06	SLAMF1_F24
125140	cg26826329	-1.74680948129063e-06	SLAMF1_F24
125141	cg01398709	-2.98290064728069e-06	SLAMF1_F24
125142	cg14964327	6.34695525334812e-07	SLAMF1_F24
125143	cg14394687	-2.78364082338449e-06	SLAMF1_F24
125144	cg08346285	-3.39606105865713e-07	SLAMF1_F24
125145	cg10169026	-3.17293587430398e-06	SLAMF1_F24
125146	cg03905646	1.15415234651535e-06	SLAMF1_F24
125147	cg15786353	1.95067422187723e-07	SLAMF1_F24
125148	cg11742660	2.93593426191225e-07	SLAMF1_F24
125149	cg03534322	-8.34226396560007e-07	SLAMF1_F24
125150	cg06665485	5.20696183180135e-07	SLAMF1_F24
125151	cg02492205	9.83619565984966e-07	SLAMF1_F24
125152	cg25424796	1.12161843017061e-07	SLAMF1_F24
125153	cg25302957	-2.21409898428337e-07	SLAMF1_F24
125154	cg07887899	1.32209097269179e-06	SLAMF1_F24
125155	cg25835954	-1.51917315006984e-06	SLAMF1_F24
125156	cg16809542	5.18803089542197e-07	SLAMF1_F24
125157	cg11807539	7.31345645281976e-06	SLAMF1_F24
125158	cg16373984	1.72628893451714e-06	SLAMF1_F24
125159	cg09445967	-7.61729542049085e-07	SLAMF1_F24
125160	cg09150269	-5.67317858969667e-09	SLAMF1_F24
125161	cg13439810	-1.4450315768331e-06	SLAMF1_F24
125162	cg05037640	4.06410608634967e-06	SLAMF1_F24
125163	cg17049621	2.41024338281824e-06	SLAMF1_F24
125164	cg05105745	9.20248223610284e-07	SLAMF1_F24
125165	cg03048054	-1.06052091643784e-06	SLAMF1_F24
125166	cg01634268	-1.87891400109213e-08	SLAMF1_F24
125167	cg05789711	4.58597053817877e-06	SLAMF1_F24
125168	cg24503369	3.25149691425669e-08	SLAMF1_F24
125169	cg26134467	6.16580671852073e-06	SLAMF1_F24
125170	cg27662803	-7.02993693694279e-06	SLAMF1_F24
125171	cg20590312	2.59720731511165e-06	SLAMF1_F24
125172	cg27562454	4.31694626477478e-06	SLAMF1_F24
125173	cg04061196	8.8892199699586e-07	SLAMF1_F24
125174	cg04373948	3.10510371124391e-06	SLAMF1_F24
125175	cg06893970	2.31821427538248e-06	SLAMF1_F24
125176	cg18941541	-2.08389077832547e-06	SLAMF1_F24
125177	cg27090062	-1.63175744134061e-06	SLAMF1_F24
125178	cg20918973	-6.5259450968402e-07	SLAMF1_F24
125179	cg13735967	7.60679567890517e-07	SLAMF1_F24
125180	cg08435137	-8.22361824128555e-06	SLAMF1_F24
125181	cg16856285	-3.34602249448676e-07	SLAMF1_F24
125182	cg05541367	-4.94913683855408e-07	SLAMF1_F24
125183	cg05843420	1.04183327618959e-07	SLAMF1_F24
125184	cg05974498	-2.27918718711054e-06	SLAMF1_F24
125185	cg20124933	-8.70096129714425e-07	SLAMF1_F24
125186	cg26735856	2.1997731580717e-06	SLAMF1_F24
125187	cg07898627	1.42672226815751e-06	SLAMF1_F24
125188	cg00011346	-1.16847947961053e-06	SLAMF1_F24
125189	cg15010554	5.18422781987773e-06	SLAMF1_F24
125190	cg19097494	3.37589859884961e-06	SLAMF1_F24
125191	cg25208248	-4.37828789353927e-06	SLAMF1_F24
125192	cg08868793	-1.15235141087585e-08	SLAMF1_F24
125193	cg27016262	-1.15367387245879e-07	SLAMF1_F24
125194	cg26451336	-1.3909955976831e-06	SLAMF1_F24
125195	cg23287679	-3.03411107035939e-06	SLAMF1_F24
125196	cg01254264	-1.19280090463255e-07	SLAMF1_F24
125197	cg00520876	-1.13161946130625e-06	SLAMF1_F24
125198	cg14221654	1.12726762098083e-06	SLAMF1_F24
125199	cg16570634	-1.31406512754773e-06	SLAMF1_F24
125200	cg22786741	-9.79752822387125e-07	SLAMF1_F24
125201	cg25931138	-1.03129472359942e-06	SLAMF1_F24
125202	cg00149585	-1.1699023390617e-07	SLAMF1_F24
125203	cg06081153	7.90169674925429e-08	SLAMF1_F24
125204	cg19143722	9.7663020717169e-07	SLAMF1_F24
125205	cg20440596	1.14076228389508e-06	SLAMF1_F24
125206	cg13435432	2.61284864359024e-06	SLAMF1_F24
125207	cg26959235	-2.26567599367209e-07	SLAMF1_F24
125208	cg14757776	1.36682672001603e-07	SLAMF1_F24
125209	cg02952918	-3.09841036019999e-07	SLAMF1_F24
125210	cg19767205	8.29608728441791e-06	SLAMF1_F24
125211	cg24332995	-8.15939851828973e-06	SLAMF1_F24
125212	cg25124965	-2.00026342415652e-07	SLAMF1_F24
125213	cg03931732	-2.00306740330355e-06	SLAMF1_F24
125214	cg17736284	7.51285829679772e-07	SLAMF1_F24
125215	cg27306870	4.92010281634729e-06	SLAMF1_F24
125216	cg10658128	3.80292722644254e-06	SLAMF1_F24
125217	cg08703972	-1.33737455401974e-07	SLAMF1_F24
125218	cg09730693	2.97006884953449e-06	SLAMF1_F24
125219	cg01249735	7.52413876735016e-08	SLAMF1_F24
125220	cg00121876	-6.57221224013726e-06	SLAMF1_F24
125221	cg13892635	-3.9852831540619e-06	SLAMF1_F24
125222	cg11734710	6.51458612555904e-08	SLAMF1_F24
125223	cg25692259	-4.13074888692282e-07	SLAMF1_F24
125224	cg10737521	-2.95724620065206e-07	SLAMF1_F24
125225	cg11760602	6.99075378657528e-07	SLAMF1_F24
125226	cg22620228	3.6120871053913e-06	SLAMF1_F24
125227	cg26007189	4.08536951099714e-06	SLAMF1_F24
125228	cg21433239	-4.14245971233344e-06	SLAMF1_F24
125229	cg22992966	-3.33439008775965e-06	SLAMF1_F24
125230	cg14343414	6.6715675928499e-07	SLAMF1_F24
125231	cg25974167	6.18909279155363e-06	SLAMF1_F24
125232	cg24364910	-1.03771285921664e-05	SLAMF1_F24
125233	cg03337277	1.2030041024432e-06	SLAMF1_F24
125234	cg14664705	1.14859909403648e-06	SLAMF1_F24
125235	cg24371217	5.19400418533705e-06	SLAMF1_F24
125236	cg25446612	-1.97958994136007e-06	SLAMF1_F24
125237	cg09968582	2.18389780904815e-07	SLAMF1_F24
125238	cg11726795	1.88357738409295e-06	SLAMF1_F24
125239	cg26627956	8.80752007156277e-07	SLAMF1_F24
125240	cg03589999	5.78860760346784e-06	SLAMF1_F24
125241	cg27238903	-3.24899273542294e-07	SLAMF1_F24
125242	cg21427350	-3.72445822668028e-07	SLAMF1_F24
125243	cg14818026	-1.10114267996966e-07	SLAMF1_F24
125244	cg05777554	-5.50203337102766e-07	SLAMF1_F24
125245	cg23423933	2.48506439051467e-06	SLAMF1_F24
125246	cg14108356	-3.86833552411912e-07	SLAMF1_F24
125247	cg12130724	-4.06753830081505e-06	SLAMF1_F24
125248	cg16264911	-1.1191750650832e-06	SLAMF1_F24
125249	cg11342300	-2.23638733930732e-08	SLAMF1_F24
125250	cg10487468	9.20535788097552e-06	SLAMF1_F24
125251	cg09376800	-4.94941856941455e-06	SLAMF1_F24
125252	cg26265517	2.50284348967568e-06	SLAMF1_F24
125253	cg09760963	4.93122957990146e-06	SLAMF1_F24
125254	cg11583792	-2.63380559996865e-06	SLAMF1_F24
125255	cg11970804	-3.78396905184114e-08	SLAMF1_F24
125256	cg13419809	-1.08492673917123e-08	SLAMF1_F24
125257	cg02366402	-7.74369923971226e-07	SLAMF1_F24
125258	cg00730780	2.24431629001153e-07	SLAMF1_F24
125259	cg04069381	-3.52994513808494e-06	SLAMF1_F24
125260	cg00224650	4.65803688483112e-07	SLAMF1_F24
125261	cg09853993	-1.15480220180385e-06	SLAMF1_F24
125262	cg01566069	3.8422120026181e-06	SLAMF1_F24
125263	cg27621825	9.19401291981645e-07	SLAMF1_F24
125264	cg05743350	6.00593569838125e-07	SLAMF1_F24
125265	cg03269694	-7.88300280295992e-07	SLAMF1_F24
125266	cg06446432	4.62930074491666e-06	SLAMF1_F24
125267	cg02775377	2.66698321111477e-06	SLAMF1_F24
125268	cg07884414	4.12090886654497e-07	SLAMF1_F24
125269	cg01993760	1.63904342295589e-07	SLAMF1_F24
125270	cg24451872	-1.64537888233908e-06	SLAMF1_F24
125271	cg00106073	8.98139718763937e-08	SLAMF1_F24
125272	cg02333517	1.39303586693041e-06	SLAMF1_F24
125273	cg14000152	1.03576990758127e-06	SLAMF1_F24
125274	cg14002111	-3.94796890482484e-06	SLAMF1_F24
125275	cg13049229	-2.7504103303757e-06	SLAMF1_F24
125276	cg03505654	1.13932244987304e-07	SLAMF1_F24
125277	cg24210049	-9.72203410184503e-07	SLAMF1_F24
125278	cg09559119	-6.67529588038154e-06	SLAMF1_F24
125279	cg13791254	1.24711544054794e-06	SLAMF1_F24
125280	cg05523253	-7.00991924775704e-06	SLAMF1_F24
125281	cg19782148	4.26445838802923e-06	SLAMF1_F24
125282	cg11291879	-2.99411617829164e-06	SLAMF1_F24
125283	cg23165415	-8.97543585709411e-07	SLAMF1_F24
125284	cg02949670	-1.90230013391795e-06	SLAMF1_F24
125285	cg18864442	2.37393337385616e-06	SLAMF1_F24
125286	cg07013774	2.45305351776591e-06	SLAMF1_F24
125287	cg05611684	1.66902522898182e-05	SLAMF1_F24
125288	cg01055386	2.64606281780144e-06	SLAMF1_F24
125289	cg16180531	3.08799956967156e-07	SLAMF1_F24
125290	cg00354996	-1.49003584496084e-06	SLAMF1_F24
125291	cg03381616	-1.11527426649805e-06	SLAMF1_F24
125292	cg03611687	1.88148268136009e-06	SLAMF1_F24
125293	cg03228773	-2.75705938483155e-06	SLAMF1_F24
125294	cg07535316	-4.30797286499222e-06	SLAMF1_F24
125295	cg17802281	-3.71966754889519e-06	SLAMF1_F24
125296	cg10196290	-1.7068692525815e-07	SLAMF1_F24
125297	cg10484570	-2.6294218936223e-06	SLAMF1_F24
125298	cg10590512	-1.08607260449324e-06	SLAMF1_F24
125299	cg20981058	-1.3953463452785e-07	SLAMF1_F24
125300	cg11297399	-2.20327863717953e-06	SLAMF1_F24
125301	cg17105557	-9.39056267844566e-07	SLAMF1_F24
125302	cg18329739	6.39795684918741e-07	SLAMF1_F24
125303	cg08619558	-1.15657637152654e-06	SLAMF1_F24
125304	cg23800437	-2.08299941445118e-06	SLAMF1_F24
125305	cg00478734	1.73982404125946e-06	SLAMF1_F24
125306	cg12707353	4.94040944235126e-07	SLAMF1_F24
125307	cg07123890	-5.29969353741473e-06	SLAMF1_F24
125308	cg25999043	-1.90913470162639e-07	SLAMF1_F24
125309	cg24907511	-5.21511678631728e-06	SLAMF1_F24
125310	cg09671955	4.84727624844999e-06	SLAMF1_F24
125311	cg07819331	2.59253657350337e-07	SLAMF1_F24
125312	cg15266774	-1.77961769571474e-06	SLAMF1_F24
125313	cg24295485	4.6910009227837e-06	SLAMF1_F24
125314	cg15347961	-9.88963371184956e-08	SLAMF1_F24
125315	cg10923702	1.35294839422815e-06	SLAMF1_F24
125316	cg20173014	1.2081948408706e-05	SLAMF1_F24
125317	cg05345213	2.24613014423806e-06	SLAMF1_F24
125318	cg15140847	1.21696977128223e-06	SLAMF1_F24
125319	cg13515601	4.79808898768833e-06	SLAMF1_F24
125320	cg00374015	-6.46198084653265e-07	SLAMF1_F24
125321	cg13266717	-2.32829540410914e-07	SLAMF1_F24
125322	cg02335460	7.30131602183448e-06	SLAMF1_F24
125323	cg07655627	-1.04150011983487e-06	SLAMF1_F24
125324	cg00653997	2.46418795599269e-06	SLAMF1_F24
125325	cg02501182	8.22466973413795e-07	SLAMF1_F24
125326	cg19649259	-2.59548965351085e-08	SLAMF1_F24
125327	cg21019815	1.72159700978653e-06	SLAMF1_F24
125328	cg14839168	5.79707048157382e-07	SLAMF1_F24
125329	cg16830966	1.08582306610235e-07	SLAMF1_F24
125330	cg10787000	3.34911203933472e-06	SLAMF1_F24
125331	cg20317252	5.95398373170017e-06	SLAMF1_F24
125332	cg23823076	-2.97215289245664e-06	SLAMF1_F24
125333	cg09015774	1.7866358239373e-06	SLAMF1_F24
125334	cg19582538	8.15857238152901e-07	SLAMF1_F24
125335	cg16559361	1.03675271625694e-07	SLAMF1_F24
125336	cg20153742	-3.53284330501779e-07	SLAMF1_F24
125337	cg21461157	-4.94594581684114e-07	SLAMF1_F24
125338	cg16246428	-7.92905973435039e-06	SLAMF1_F24
125339	cg22033918	5.89723161380846e-07	SLAMF1_F24
125340	cg00161515	-1.94839499890017e-06	SLAMF1_F24
125341	cg26482795	2.00983484113997e-06	SLAMF1_F24
125342	cg17864357	-1.99674964971509e-07	SLAMF1_F24
125343	cg05008027	-1.51292627294603e-06	SLAMF1_F24
125344	cg24489983	2.39852688341626e-07	SLAMF1_F24
125345	cg07466085	-2.90612295633296e-07	SLAMF1_F24
125346	cg21272034	1.32176110961494e-05	SLAMF1_F24
125347	cg04351272	8.1025667623659e-08	SLAMF1_F24
125348	cg18640250	-3.35591672122779e-06	SLAMF1_F24
125349	cg20749932	-4.19549808576368e-06	SLAMF1_F24
125350	cg18306374	-1.01320990513913e-06	SLAMF1_F24
125351	cg08031587	1.38879491130725e-07	SLAMF1_F24
125352	cg09031719	5.0170207837852e-06	SLAMF1_F24
125353	cg12104897	-1.87441203671785e-06	SLAMF1_F24
125354	cg17730961	6.96971299675805e-07	SLAMF1_F24
125355	cg00416945	-4.80740240061106e-06	SLAMF1_F24
125356	cg11478910	-2.58894297587329e-07	SLAMF1_F24
125357	cg21407157	-5.89613856633404e-06	SLAMF1_F24
125358	cg08636573	3.6623870504004e-06	SLAMF1_F24
125359	cg19669078	2.1533038451996e-08	SLAMF1_F24
125360	cg12479504	-1.70092033839586e-07	SLAMF1_F24
125361	cg17482368	2.98062386602607e-06	SLAMF1_F24
125362	cg27317493	-4.74715744707827e-06	SLAMF1_F24
125363	cg26673073	-5.49536999815473e-06	SLAMF1_F24
125364	cg01101178	2.21705414600704e-06	SLAMF1_F24
125365	cg00520104	-2.75960544950274e-06	SLAMF1_F24
125366	cg08314240	-6.99962029115338e-07	SLAMF1_F24
125367	cg25938591	-7.41654592853676e-07	SLAMF1_F24
125368	cg22192692	-8.74725452245038e-07	SLAMF1_F24
125369	cg18680211	-3.92852586983825e-06	SLAMF1_F24
125370	cg00618865	-8.8722396225343e-07	SLAMF1_F24
125371	cg07375358	-2.44921316156305e-06	SLAMF1_F24
125372	cg12892219	2.52748794196946e-06	SLAMF1_F24
125373	cg07364906	-1.26008511586571e-06	SLAMF1_F24
125374	cg13277963	-8.13968405367132e-07	SLAMF1_F24
125375	cg06419258	-7.53130954625087e-08	SLAMF1_F24
125376	cg15728744	2.45082357179831e-06	SLAMF1_F24
125377	cg04216796	-7.85062841128974e-07	SLAMF1_F24
125378	cg19566764	8.68752630929774e-08	SLAMF1_F24
125379	cg12792931	-1.58667252512876e-06	SLAMF1_F24
125380	cg15305318	8.18518246346218e-07	SLAMF1_F24
125381	cg06247470	-3.34657997906058e-07	SLAMF1_F24
125382	cg00997648	-1.74628526704178e-07	SLAMF1_F24
125383	cg12021882	6.19142041035327e-07	SLAMF1_F24
125384	cg26400074	-2.64179515738591e-06	SLAMF1_F24
125385	cg05412410	4.13475410860842e-06	SLAMF1_F24
125386	cg07631681	7.35163961777429e-06	SLAMF1_F24
125387	cg21518865	-2.84881940875593e-06	SLAMF1_F24
125388	cg08804013	1.48425305007266e-07	SLAMF1_F24
125389	cg03706631	-1.60724790530223e-07	SLAMF1_F24
125390	cg11164088	4.96164985984259e-07	SLAMF1_F24
125391	cg27318281	5.42144856747957e-06	SLAMF1_F24
125392	cg22057263	1.14333122586956e-06	SLAMF1_F24
125393	cg17301242	1.70045355111396e-06	SLAMF1_F24
125394	cg16069845	2.76359382321098e-06	SLAMF1_F24
125395	cg18912698	-2.57905505673858e-09	SLAMF1_F24
125396	cg10431713	2.75287279498005e-07	SLAMF1_F24
125397	cg03357160	-3.76617608518065e-07	SLAMF1_F24
125398	cg12903924	-3.14598262187807e-07	SLAMF1_F24
125399	cg03919425	-2.14938714923144e-06	SLAMF1_F24
125400	cg03043130	-2.42962932521454e-06	SLAMF1_F24
125401	cg14562755	4.61583437322151e-06	SLAMF1_F24
125402	cg23944251	2.64398577088901e-06	SLAMF1_F24
125403	cg22861669	-4.07311472890137e-06	SLAMF1_F24
125404	cg14751182	1.99360574584467e-06	SLAMF1_F24
125405	cg05529848	6.55765645693082e-07	SLAMF1_F24
125406	cg03493032	6.99862236676203e-07	SLAMF1_F24
125407	cg09564414	-8.37798827363119e-07	SLAMF1_F24
125408	cg05581500	-2.37639386190897e-06	SLAMF1_F24
125409	cg22121941	-8.22546960045068e-07	SLAMF1_F24
125410	cg14972755	4.34166462240518e-07	SLAMF1_F24
125411	cg15254943	-3.70592499519631e-06	SLAMF1_F24
125412	cg12727940	-1.14402385440443e-06	SLAMF1_F24
125413	cg17456612	-2.7028962893327e-06	SLAMF1_F24
125414	cg11923724	-2.70072372253581e-07	SLAMF1_F24
125415	cg06931902	4.3085090583946e-07	SLAMF1_F24
125416	cg12152704	-2.12884326407326e-07	SLAMF1_F24
125417	cg24617914	-4.87500303614118e-07	SLAMF1_F24
125418	cg17745622	1.36826311520647e-06	SLAMF1_F24
125419	cg24995061	-6.58240868486234e-06	SLAMF1_F24
125420	cg08899676	6.0829262448994e-07	SLAMF1_F24
125421	cg11637736	-2.26426287007604e-06	SLAMF1_F24
125422	cg13831540	2.08943446722385e-08	SLAMF1_F24
125423	cg25741594	1.38955086909117e-07	SLAMF1_F24
125424	cg14742809	-7.12874597116024e-07	SLAMF1_F24
125425	cg18825427	5.36725047716092e-06	SLAMF1_F24
125426	cg13994681	3.39903843353729e-06	SLAMF1_F24
125427	cg13540852	9.89069324213447e-07	SLAMF1_F24
125428	cg16962970	-2.96282687002769e-07	SLAMF1_F24
125429	cg19247673	5.99832591157031e-06	SLAMF1_F24
125430	cg00089384	7.74384307292597e-06	SLAMF1_F24
125431	cg08173235	-6.02593483541346e-07	SLAMF1_F24
125432	cg09956268	-2.34430482849668e-06	SLAMF1_F24
125433	cg23386600	-8.80221792439258e-07	SLAMF1_F24
125434	cg13350917	1.23447552590732e-06	SLAMF1_F24
125435	cg04923446	3.6862127518336e-06	SLAMF1_F24
125436	cg20114732	2.99970128926011e-07	SLAMF1_F24
125437	cg13614229	7.30488493709786e-06	SLAMF1_F24
125438	cg01869410	5.71804073752737e-07	SLAMF1_F24
125439	cg26657230	-3.6259619807849e-07	SLAMF1_F24
125440	cg15960919	6.63076359006471e-07	SLAMF1_F24
125441	cg18733567	9.27803505412908e-07	SLAMF1_F24
125442	cg24409677	-5.04040211841498e-07	SLAMF1_F24
125443	cg04168494	2.57554017113191e-06	SLAMF1_F24
125444	cg20950633	2.2546240060042e-06	SLAMF1_F24
125445	cg19888787	8.84289884131231e-08	SLAMF1_F24
125446	cg08308123	3.59162697107629e-06	SLAMF1_F24
125447	cg04809347	5.78749419951887e-06	SLAMF1_F24
125448	cg14585371	5.0063395692943e-06	SLAMF1_F24
125449	cg26110562	1.12335789177786e-06	SLAMF1_F24
125450	cg01247283	-8.61927949501799e-08	SLAMF1_F24
125451	cg11063328	-5.75976382260321e-06	SLAMF1_F24
125452	cg14849575	7.30712241541033e-06	SLAMF1_F24
125453	cg04960324	5.78666587470163e-06	SLAMF1_F24
125454	cg07111713	6.55950699853208e-07	SLAMF1_F24
125455	cg13671121	-4.63043722603499e-07	SLAMF1_F24
125456	cg25209983	4.72941897982777e-06	SLAMF1_F24
125457	cg25321549	-3.08224711180252e-07	SLAMF1_F24
125458	cg16404259	6.88345915001358e-06	SLAMF1_F24
125459	cg00727287	-2.683570703595e-06	SLAMF1_F24
125460	cg16446317	9.18124277064665e-06	SLAMF1_F24
125461	cg06100457	-2.76115872950494e-06	SLAMF1_F24
125462	cg16648494	1.10631509529583e-06	SLAMF1_F24
125463	cg04579171	3.46515020684346e-06	SLAMF1_F24
125464	cg09234622	-7.86948928035483e-08	SLAMF1_F24
125465	cg24810404	5.06013949137208e-06	SLAMF1_F24
125466	cg02655980	3.66183431332264e-06	SLAMF1_F24
125467	cg21873606	3.23233928959035e-06	SLAMF1_F24
125468	cg16630836	2.14273593970315e-07	SLAMF1_F24
125469	cg26902215	-3.46166934057714e-07	SLAMF1_F24
125470	cg13369073	-1.93591586039684e-06	SLAMF1_F24
125471	cg00254283	-2.24275739932935e-06	SLAMF1_F24
125472	cg00815931	-3.0922375455459e-06	SLAMF1_F24
125473	cg15501138	-1.96176994343235e-06	SLAMF1_F24
125474	cg26341805	1.30163652823522e-07	SLAMF1_F24
125475	cg11812906	4.3880439361853e-07	SLAMF1_F24
125476	cg02477557	-1.22206174747981e-07	SLAMF1_F24
125477	cg20423536	2.78050581679981e-06	SLAMF1_F24
125478	cg20004655	-5.54421839432078e-06	SLAMF1_F24
125479	cg06242471	-1.1638473602113e-06	SLAMF1_F24
125480	cg26917305	7.01638118471257e-07	SLAMF1_F24
125481	cg18807401	2.70214675435332e-06	SLAMF1_F24
125482	cg19477629	3.60867261144003e-06	SLAMF1_F24
125483	cg13438961	6.11740384387611e-08	SLAMF1_F24
125484	cg22006640	6.47996799976102e-07	SLAMF1_F24
125485	cg11256055	1.90633129447128e-06	SLAMF1_F24
125486	cg21908013	2.73060505829901e-08	SLAMF1_F24
125487	cg07980057	1.41914448512942e-06	SLAMF1_F24
125488	cg09903849	4.28702297987285e-07	SLAMF1_F24
125489	cg21194911	-1.69786188739143e-07	SLAMF1_F24
125490	cg19696718	5.07499464520098e-07	SLAMF1_F24
125491	cg13282787	1.26696596657591e-07	SLAMF1_F24
125492	cg15668538	-3.61706186935932e-06	SLAMF1_F24
125493	cg02142657	4.24281475160408e-07	SLAMF1_F24
125494	cg20042943	5.72892306530927e-07	SLAMF1_F24
125495	cg23412654	3.26407069903174e-06	SLAMF1_F24
125496	cg21646366	3.0827395299265e-06	SLAMF1_F24
125497	cg00298324	9.3321780341445e-06	SLAMF1_F24
125498	cg00833393	-2.98029031225555e-07	SLAMF1_F24
125499	cg15940260	-3.63008485290541e-06	SLAMF1_F24
125500	cg22285897	8.46855361685722e-08	SLAMF1_F24
125501	cg20847668	6.69367553102819e-06	SLAMF1_F24
125502	cg27614120	1.24659800836652e-06	SLAMF1_F24
125503	cg11477847	2.6154122325538e-07	SLAMF1_F24
125504	cg27300647	-2.91557548418419e-06	SLAMF1_F24
125505	cg23622616	4.2903810313964e-06	SLAMF1_F24
125506	cg18878984	-7.9479846718753e-07	SLAMF1_F24
125507	cg02434330	6.48589123968978e-06	SLAMF1_F24
125508	cg02516667	-7.73401444893797e-07	SLAMF1_F24
125509	cg16212453	1.36576582067368e-07	SLAMF1_F24
125510	cg03900085	-2.57972396468398e-06	SLAMF1_F24
125511	cg20268930	-3.97911267181197e-07	SLAMF1_F24
125512	cg10650290	2.81328351304469e-08	SLAMF1_F24
125513	cg01094309	-3.93103873965277e-06	SLAMF1_F24
125514	cg26860209	8.38400362961111e-08	SLAMF1_F24
125515	cg21367476	2.27021399395133e-06	SLAMF1_F24
125516	cg11414997	3.31309788980776e-06	SLAMF1_F24
125517	cg00044488	-1.28194998958792e-06	SLAMF1_F24
125518	cg26544435	3.2538435796468e-06	SLAMF1_F24
125519	cg09667753	-6.11656029417578e-07	SLAMF1_F24
125520	cg11884179	-3.55727224936848e-08	SLAMF1_F24
125521	cg22275872	1.24289143166e-05	SLAMF1_F24
125522	cg12028696	3.60284424926692e-06	SLAMF1_F24
125523	cg04322572	5.89330846703833e-06	SLAMF1_F24
125524	cg02297958	1.39893369467108e-07	SLAMF1_F24
125525	cg17391316	-8.4215655995723e-07	SLAMF1_F24
125526	cg26091232	-2.74241549101056e-07	SLAMF1_F24
125527	cg25062812	-3.80210353567737e-07	SLAMF1_F24
125528	cg12668144	3.13679286394387e-06	SLAMF1_F24
125529	cg23271909	3.43508434714397e-06	SLAMF1_F24
125530	cg18886702	1.30502112490233e-06	SLAMF1_F24
125531	cg16627247	1.59520601939042e-06	SLAMF1_F24
125532	cg19528739	2.7378149954821e-06	SLAMF1_F24
125533	cg26782726	6.67236817617869e-06	SLAMF1_F24
125534	cg22378919	-4.14261330656182e-07	SLAMF1_F24
125535	cg05618456	-1.24966958519809e-06	SLAMF1_F24
125536	cg19834701	1.09429928309599e-06	SLAMF1_F24
125537	cg21181453	1.99908351517589e-05	SLAMF1_F24
125538	cg23338408	-5.5538092663294e-06	SLAMF1_F24
125539	cg18202623	1.29689718103347e-06	SLAMF1_F24
125540	cg11418620	-3.33320868150067e-07	SLAMF1_F24
125541	cg03063857	1.72212261358242e-06	SLAMF1_F24
125542	cg18992081	-1.54224064275171e-06	SLAMF1_F24
125543	cg19595505	9.39422873029736e-07	SLAMF1_F24
125544	cg14777143	3.25878711910715e-06	SLAMF1_F24
125545	cg08790584	2.16583235286e-06	SLAMF1_F24
125546	cg20541723	-1.04226399455281e-06	SLAMF1_F24
125547	cg01525194	1.21835915776097e-06	SLAMF1_F24
125548	cg00852245	2.27594152965198e-07	SLAMF1_F24
125549	cg10535919	-1.44598690834345e-06	SLAMF1_F24
125550	cg15625017	5.49303368177318e-06	SLAMF1_F24
125551	cg03266576	-1.17322673243488e-07	SLAMF1_F24
125552	cg06729517	-5.18824775877563e-07	SLAMF1_F24
125553	cg25446881	-1.35880398422038e-06	SLAMF1_F24
125554	cg16714481	-1.20836154077468e-05	SLAMF1_F24
125555	cg12316766	-1.42485614779482e-06	SLAMF1_F24
125556	cg02888648	1.91940960475472e-06	SLAMF1_F24
125557	cg27196396	-4.44105781240688e-07	SLAMF1_F24
125558	cg20065911	-3.74453265771898e-06	SLAMF1_F24
125559	cg07073072	-7.00411235876777e-06	SLAMF1_F24
125560	cg08986553	8.55711342509323e-08	SLAMF1_F24
125561	cg25678435	2.90414434286943e-07	SLAMF1_F24
125562	cg26672151	1.91230716755169e-06	SLAMF1_F24
125563	cg05814257	1.89834386101674e-06	SLAMF1_F24
125564	cg25615512	2.14489681963718e-07	SLAMF1_F24
125565	cg15470519	4.39661111878001e-06	SLAMF1_F24
125566	cg19791003	-3.15242004435944e-07	SLAMF1_F24
125567	cg07942324	-5.26730821760601e-06	SLAMF1_F24
125568	cg03148700	-3.08647581555597e-06	SLAMF1_F24
125569	cg15888301	-7.81685244154659e-07	SLAMF1_F24
125570	cg24068815	-7.8409812376027e-07	SLAMF1_F24
125571	cg07550684	5.01496148985744e-06	SLAMF1_F24
125572	cg25813919	4.14763073282771e-08	SLAMF1_F24
125573	cg19186145	1.54886318339702e-07	SLAMF1_F24
125574	cg11189353	4.92962543118438e-11	SLAMF1_F24
125575	cg25160034	-8.67705061480768e-07	SLAMF1_F24
125576	cg03392564	4.81884386773407e-07	SLAMF1_F24
125577	cg08076307	4.1995305977277e-06	SLAMF1_F24
125578	cg07399807	7.33218118811149e-07	SLAMF1_F24
125579	cg08227526	2.32124349137517e-08	SLAMF1_F24
125580	cg25579739	-7.32488286472687e-08	SLAMF1_F24
125581	cg19051504	1.13180061729264e-07	SLAMF1_F24
125582	cg09463948	8.87815818008751e-06	SLAMF1_F24
125583	cg20657678	3.52098927960196e-06	SLAMF1_F24
125584	cg02642117	2.92605066811147e-06	SLAMF1_F24
125585	cg17359887	-3.93730603771954e-06	SLAMF1_F24
125586	cg21176026	-6.01981663577317e-06	SLAMF1_F24
125587	cg02722618	-7.70867704417698e-07	SLAMF1_F24
125588	cg04838962	-1.13187223098578e-06	SLAMF1_F24
125589	cg08274661	-4.53526552264125e-07	SLAMF1_F24
125590	cg16029289	8.40604175841823e-06	SLAMF1_F24
125591	cg12994092	1.44544249003881e-07	SLAMF1_F24
125592	cg00449201	2.87969672356615e-06	SLAMF1_F24
125593	cg06975815	-1.1451712830335e-06	SLAMF1_F24
125594	cg02088086	-5.57513031765446e-06	SLAMF1_F24
125595	cg10800261	-2.59046020659146e-06	SLAMF1_F24
125596	cg18124929	1.1848550708167e-06	SLAMF1_F24
125597	cg00864183	-1.39852838453349e-07	SLAMF1_F24
125598	cg05481991	1.93840116544386e-07	SLAMF1_F24
125599	cg25648639	4.44270543800355e-07	SLAMF1_F24
125600	cg11366178	8.30455891874362e-06	SLAMF1_F24
125601	cg04987945	-7.19075151142789e-08	SLAMF1_F24
125602	cg01338459	1.37059053493861e-07	SLAMF1_F24
125603	cg01086895	9.15477622245876e-08	SLAMF1_F24
125604	cg02074478	7.24848206721803e-08	SLAMF1_F24
125605	cg04672769	1.92187533278135e-08	SLAMF1_F24
125606	cg21052616	1.47433677774197e-06	SLAMF1_F24
125607	cg24018633	2.88080208975724e-06	SLAMF1_F24
125608	cg07278480	2.0202114132704e-06	SLAMF1_F24
125609	cg04487827	2.17716133745545e-06	SLAMF1_F24
125610	cg17690002	1.66927660896627e-06	SLAMF1_F24
125611	cg13126969	-2.85092276201492e-06	SLAMF1_F24
125612	cg17561435	-4.70431296465127e-07	SLAMF1_F24
125613	cg05765267	2.20599266812002e-06	SLAMF1_F24
125614	cg14595385	-8.17798046174131e-06	SLAMF1_F24
125615	cg14205164	9.48855676570335e-06	SLAMF1_F24
125616	cg11485750	-1.14431202143724e-06	SLAMF1_F24
125617	cg20758651	4.12373158804373e-06	SLAMF1_F24
125618	cg22326420	1.62090145844769e-06	SLAMF1_F24
125619	cg04650417	-4.74720103962056e-06	SLAMF1_F24
125620	cg18879160	5.13624177609083e-07	SLAMF1_F24
125621	cg07535965	-1.92364518537539e-06	SLAMF1_F24
125622	cg10102721	-2.02821186840057e-06	SLAMF1_F24
125623	cg19219364	-2.29782493802581e-06	SLAMF1_F24
125624	cg25320889	-2.06538774051261e-06	SLAMF1_F24
125625	cg21561142	-7.69111608757812e-07	SLAMF1_F24
125626	cg16230724	-7.55644274575014e-06	SLAMF1_F24
125627	cg02539809	5.62975440059375e-08	SLAMF1_F24
125628	cg08733315	2.31981007880107e-07	SLAMF1_F24
125629	cg17933706	-2.29057560250914e-07	SLAMF1_F24
125630	cg24659224	-5.73381646996961e-06	SLAMF1_F24
125631	cg15474372	-4.67756534166428e-07	SLAMF1_F24
125632	cg14844541	3.78089129179431e-06	SLAMF1_F24
125633	cg03654598	-6.95864533181457e-07	SLAMF1_F24
125634	cg05194618	-4.0534419822622e-06	SLAMF1_F24
125635	cg13167947	-2.72298331156205e-06	SLAMF1_F24
125636	cg16737749	1.90068684952671e-06	SLAMF1_F24
125637	cg10365825	-1.69179787852726e-06	SLAMF1_F24
125638	cg15340887	-1.02444335191822e-07	SLAMF1_F24
125639	cg12217444	-5.20952209942642e-08	SLAMF1_F24
125640	cg18500082	-2.55358762684888e-06	SLAMF1_F24
125641	cg20689362	-1.40515334378026e-06	SLAMF1_F24
125642	cg06929287	-1.2461345159345e-07	SLAMF1_F24
125643	cg12128869	5.25235465155942e-07	SLAMF1_F24
125644	cg27263741	7.155019566824e-06	SLAMF1_F24
125645	cg10042675	-2.17899326924226e-07	SLAMF1_F24
125646	cg19872813	3.66428434644966e-06	SLAMF1_F24
125647	cg09982174	-6.17515558395929e-07	SLAMF1_F24
125648	cg13213604	-9.86739404650195e-08	SLAMF1_F24
125649	cg11152463	3.49380760441207e-06	SLAMF1_F24
125650	cg08739841	-1.69470986914142e-06	SLAMF1_F24
125651	cg11155992	2.66455961502935e-07	SLAMF1_F24
125652	cg16705627	6.04463597339023e-06	SLAMF1_F24
125653	cg00747618	2.90422618123134e-06	SLAMF1_F24
125654	cg04348937	1.11502757104186e-06	SLAMF1_F24
125655	cg03590328	2.56057112843672e-06	SLAMF1_F24
125656	cg19781348	-4.38926845943136e-07	SLAMF1_F24
125657	cg11501931	-8.46322755271213e-07	SLAMF1_F24
125658	cg18636003	8.29634860653513e-07	SLAMF1_F24
125659	cg16324579	-1.49115927685411e-08	SLAMF1_F24
125660	cg18002480	9.26360607973168e-08	SLAMF1_F24
125661	cg01791732	-7.19695542325584e-07	SLAMF1_F24
125662	cg25213539	-1.04498506960034e-07	SLAMF1_F24
125663	cg15649929	-2.65276514509591e-07	SLAMF1_F24
125664	cg14473030	4.27192978481586e-06	SLAMF1_F24
125665	cg16990474	-1.77812574159069e-06	SLAMF1_F24
125666	cg05299650	-1.93079670468577e-07	SLAMF1_F24
125667	cg05030114	3.39253272906628e-06	SLAMF1_F24
125668	cg10571228	4.85625935161487e-06	SLAMF1_F24
125669	cg11853249	4.82060157560878e-06	SLAMF1_F24
125670	cg13948230	1.1125148783371e-09	SLAMF1_F24
125671	cg12424398	-1.23120912239824e-06	SLAMF1_F24
125672	cg18693894	-3.49644457110071e-06	SLAMF1_F24
125673	cg05216211	2.25142391847132e-06	SLAMF1_F24
125674	cg15747882	2.47852198462684e-06	SLAMF1_F24
125675	cg09175843	-7.36147021127854e-07	SLAMF1_F24
125676	cg17954165	-2.04103410722283e-07	SLAMF1_F24
125677	cg15361251	8.22282242060576e-06	SLAMF1_F24
125678	cg24241129	-5.20556211502747e-07	SLAMF1_F24
125679	cg02700454	1.48264275675395e-08	SLAMF1_F24
125680	cg21403447	6.9225655178329e-06	SLAMF1_F24
125681	cg19647107	-1.17169801548569e-06	SLAMF1_F24
125682	cg14997373	-5.11853433220892e-06	SLAMF1_F24
125683	cg12995528	-2.6701179198374e-06	SLAMF1_F24
125684	cg15957688	3.74091415569222e-06	SLAMF1_F24
125685	cg19423081	3.54669674161253e-06	SLAMF1_F24
125686	cg08979543	7.75518863756922e-06	SLAMF1_F24
125687	cg13982661	3.20733497188272e-07	SLAMF1_F24
125688	cg25029580	1.50582501944984e-06	SLAMF1_F24
125689	cg27163900	3.03083316851757e-06	SLAMF1_F24
125690	cg03401480	3.70853722874813e-06	SLAMF1_F24
125691	cg23834301	3.59910544111198e-06	SLAMF1_F24
125692	cg05608388	2.39545618861551e-08	SLAMF1_F24
125693	cg15186143	-4.22324731121725e-06	SLAMF1_F24
125694	cg00432262	-2.0987460365057e-06	SLAMF1_F24
125695	cg18566313	-8.91473785033521e-07	SLAMF1_F24
125696	cg02183930	-6.02922708726008e-05	SLAMF1_F24
125697	cg17693222	2.91405221485213e-06	SLAMF1_F24
125698	cg20707008	-5.84745974770388e-07	SLAMF1_F24
125699	cg06287342	-1.63015490530224e-06	SLAMF1_F24
125700	cg19671375	-2.27669576787691e-06	SLAMF1_F24
125701	cg02626991	2.92395016099801e-06	SLAMF1_F24
125702	cg13669060	-2.56527944818673e-06	SLAMF1_F24
125703	cg06233503	-1.01604461359113e-05	SLAMF1_F24
125704	cg10136340	-1.58920274927514e-06	SLAMF1_F24
125705	cg06183333	-9.59482373191631e-07	SLAMF1_F24
125706	cg15522728	-1.33976831936341e-07	SLAMF1_F24
125707	cg26115228	-1.56583678834699e-07	SLAMF1_F24
125708	cg08126118	1.45128753828049e-08	SLAMF1_F24
125709	cg23584647	3.13932957385379e-06	SLAMF1_F24
125710	cg02679291	-4.4423944305399e-08	SLAMF1_F24
125711	cg13024585	5.84789666487481e-07	SLAMF1_F24
125712	cg26367235	3.12989278424216e-06	SLAMF1_F24
125713	cg25093532	-1.88457010990875e-07	SLAMF1_F24
125714	cg17870462	3.9657403696504e-06	SLAMF1_F24
125715	cg02033694	1.17571288932432e-05	SLAMF1_F24
125716	cg21126188	-1.98194155481367e-06	SLAMF1_F24
125717	cg01695690	1.56217705087996e-08	SLAMF1_F24
125718	cg18670934	9.66619962516704e-09	SLAMF1_F24
125719	cg01192965	-2.23629786695954e-06	SLAMF1_F24
125720	cg21499520	-5.4611071566899e-06	SLAMF1_F24
125721	cg23986148	5.13730479728628e-06	SLAMF1_F24
125722	cg14338226	1.85686326594573e-06	SLAMF1_F24
125723	cg25772656	5.36045300862037e-06	SLAMF1_F24
125724	cg00025331	5.02407755145583e-06	SLAMF1_F24
125725	cg00315853	-3.05121632934507e-06	SLAMF1_F24
125726	cg26245822	7.84599227710913e-06	SLAMF1_F24
125727	cg03468945	-8.72750478624483e-08	SLAMF1_F24
125728	cg07342322	4.73959595453902e-07	SLAMF1_F24
125729	cg26051552	1.35438341106724e-05	SLAMF1_F24
125730	cg12325049	3.09133608630292e-06	SLAMF1_F24
125731	cg27505026	2.31506636161865e-07	SLAMF1_F24
125732	cg03927898	-4.42171158749229e-07	SLAMF1_F24
125733	cg01973306	1.67650836169603e-06	SLAMF1_F24
125734	cg12013209	1.78978082225374e-06	SLAMF1_F24
125735	cg05307477	6.14309739473448e-07	SLAMF1_F24
125736	cg25212262	1.52008187413514e-07	SLAMF1_F24
125737	cg17606178	8.5927383193984e-07	SLAMF1_F24
125738	cg21291342	4.58760180803377e-06	SLAMF1_F24
125739	cg03333546	-3.30564683858826e-08	SLAMF1_F24
125740	cg20583316	2.91429362997395e-08	SLAMF1_F24
125741	cg16595953	-6.90167379249637e-07	SLAMF1_F24
125742	cg17835027	3.49423216270466e-06	SLAMF1_F24
125743	cg14231117	-1.59599590040315e-06	SLAMF1_F24
125744	cg02601140	9.23242587423404e-06	SLAMF1_F24
125745	cg20075528	1.61131435905104e-05	SLAMF1_F24
125746	cg10708102	2.84766061143989e-06	SLAMF1_F24
125747	cg01566260	3.52923233857716e-09	SLAMF1_F24
125748	cg10989806	5.79109838153288e-06	SLAMF1_F24
125749	cg19870125	4.2157194617011e-06	SLAMF1_F24
125750	cg23954919	-2.19051524123602e-06	SLAMF1_F24
125751	cg21926393	-5.81999467959771e-07	SLAMF1_F24
125752	cg10974955	5.98111032769434e-06	SLAMF1_F24
125753	cg01528098	8.84426933293615e-08	SLAMF1_F24
125754	cg20978923	4.17306601434559e-06	SLAMF1_F24
125755	cg19060733	5.03395363263473e-08	SLAMF1_F24
125756	cg25914476	8.76984286547278e-07	SLAMF1_F24
125757	cg15178656	3.84274835563167e-06	SLAMF1_F24
125758	cg23283288	-1.44014669266833e-06	SLAMF1_F24
125759	cg18333446	-2.24189310206702e-06	SLAMF1_F24
125760	cg05386493	5.07074348921247e-07	SLAMF1_F24
125761	cg13108646	2.06802885908941e-07	SLAMF1_F24
125762	cg22438715	4.81953642069195e-07	SLAMF1_F24
125763	cg26763727	-1.48755613664686e-07	SLAMF1_F24
125764	cg10795666	2.76418626518385e-07	SLAMF1_F24
125765	cg27433764	6.12589169423578e-06	SLAMF1_F24
125766	cg01300724	-2.5110617888986e-06	SLAMF1_F24
125767	cg20220524	-9.02871656701165e-08	SLAMF1_F24
125768	cg14307518	3.27603831785688e-07	SLAMF1_F24
125769	cg05823909	-2.95754749713472e-06	SLAMF1_F24
125770	cg14589246	-5.48397464074264e-07	SLAMF1_F24
125771	cg12483005	4.03781798107756e-06	SLAMF1_F24
125772	cg08708790	-5.79217832924187e-07	SLAMF1_F24
125773	cg26819762	3.304131500169e-06	SLAMF1_F24
125774	cg15964998	-7.89458337354228e-07	SLAMF1_F24
125775	cg18872781	5.40120676940453e-06	SLAMF1_F24
125776	cg10382369	-2.4970147039465e-06	SLAMF1_F24
125777	cg12070646	9.81037190290302e-08	SLAMF1_F24
125778	cg01868762	1.92975668288652e-06	SLAMF1_F24
125779	cg00714854	1.30423057010198e-06	SLAMF1_F24
125780	cg27123671	3.50889700535346e-07	SLAMF1_F24
125781	cg17404915	-2.32278879236645e-07	SLAMF1_F24
125782	cg14597930	1.77587487954041e-06	SLAMF1_F24
125783	cg06199972	4.04066291370401e-06	SLAMF1_F24
125784	cg13707337	4.86170340682638e-06	SLAMF1_F24
125785	cg14826021	1.25355630389973e-06	SLAMF1_F24
125786	cg03587978	1.10189229002294e-06	SLAMF1_F24
125787	cg00343736	4.27327409185538e-06	SLAMF1_F24
125788	cg13858481	1.42048097570626e-06	SLAMF1_F24
125789	cg18261571	-7.07743697158504e-07	SLAMF1_F24
125790	cg00805874	-1.65712366429531e-05	SLAMF1_F24
125791	cg25411110	-2.79388407520404e-07	SLAMF1_F24
125792	cg11566846	-3.82433904384933e-06	SLAMF1_F24
125793	cg00891611	-1.91224327430107e-06	SLAMF1_F24
125794	cg10457852	-2.26957624198791e-06	SLAMF1_F24
125795	cg26187965	-1.50360579853414e-09	SLAMF1_F24
125796	cg25208017	5.8068486266894e-07	SLAMF1_F24
125797	cg22340370	1.65512283634809e-06	SLAMF1_F24
125798	cg04250118	-1.8053805203632e-06	SLAMF1_F24
125799	cg20446788	1.86369296761772e-06	SLAMF1_F24
125800	cg01273354	-2.2036992964638e-06	SLAMF1_F24
125801	cg15222651	1.20907539092749e-06	SLAMF1_F24
125802	cg20435469	-9.98226541372137e-08	SLAMF1_F24
125803	cg21948674	2.62096218843044e-07	SLAMF1_F24
125804	cg24428016	4.69047348092591e-06	SLAMF1_F24
125805	cg03724763	-7.06042919281067e-07	SLAMF1_F24
125806	cg08741643	7.95575968162367e-06	SLAMF1_F24
125807	cg11761020	5.85836435064495e-06	SLAMF1_F24
125808	cg00437311	-6.89339593387215e-07	SLAMF1_F24
125809	cg15693736	1.22326996074502e-06	SLAMF1_F24
125810	cg25694498	1.37016238507188e-06	SLAMF1_F24
125811	cg02936077	5.47829159107886e-07	SLAMF1_F24
125812	cg11550550	2.27611412139398e-06	SLAMF1_F24
125813	cg06552609	1.91275594267524e-07	SLAMF1_F24
125814	cg17681524	4.98995822942434e-06	SLAMF1_F24
125815	cg26885220	5.17782132235428e-09	SLAMF1_F24
125816	cg25393842	1.9652829303765e-06	SLAMF1_F24
125817	cg18624241	5.61088812333462e-06	SLAMF1_F24
125818	cg03333725	-2.14627079908067e-07	SLAMF1_F24
125819	cg24477227	-9.07205240498427e-07	SLAMF1_F24
125820	cg21850175	-1.95632775005349e-06	SLAMF1_F24
125821	cg25686516	5.43897586443316e-06	SLAMF1_F24
125822	cg12081329	-2.25209543291732e-06	SLAMF1_F24
125823	cg07402724	2.18412183962226e-08	SLAMF1_F24
125824	cg13864455	2.6977651740635e-07	SLAMF1_F24
125825	cg22598373	-9.77315248591184e-08	SLAMF1_F24
125826	cg03506033	-3.63234820427559e-07	SLAMF1_F24
125827	cg19065314	-1.13708963107202e-07	SLAMF1_F24
125828	cg09454509	1.28227537884675e-06	SLAMF1_F24
125829	cg24946941	-8.85299415089087e-07	SLAMF1_F24
125830	cg24967495	6.5829896637766e-07	SLAMF1_F24
125831	cg27034110	-5.70789077101616e-07	SLAMF1_F24
125832	cg14539900	-7.55587973688124e-07	SLAMF1_F24
125833	cg03964261	3.86428942180799e-06	SLAMF1_F24
125834	cg05732956	3.30788118225131e-06	SLAMF1_F24
125835	cg23951780	3.17422738058366e-06	SLAMF1_F24
125836	cg26275078	-2.62897011361289e-06	SLAMF1_F24
125837	cg10465778	4.6934948677951e-06	SLAMF1_F24
125838	cg26067203	-2.57179453441801e-08	SLAMF1_F24
125839	cg15194799	-4.19604361019052e-06	SLAMF1_F24
125840	cg08537768	-2.81520125885361e-07	SLAMF1_F24
125841	cg06931792	-1.43242704925e-06	SLAMF1_F24
125842	cg19931457	1.79053930836266e-06	SLAMF1_F24
125843	cg25743482	2.88863847814546e-06	SLAMF1_F24
125844	cg25901559	-9.39717663975801e-06	SLAMF1_F24
125845	cg26602558	1.64060783676635e-06	SLAMF1_F24
125846	cg14057952	-4.44575738275039e-07	SLAMF1_F24
125847	cg19853333	-3.07587905978572e-07	SLAMF1_F24
125848	cg22749859	2.62219087223682e-06	SLAMF1_F24
125849	cg08129366	-6.79982447048058e-06	SLAMF1_F24
125850	cg20831492	1.50122722536801e-07	SLAMF1_F24
125851	cg11271171	2.84905266752948e-06	SLAMF1_F24
125852	cg22801296	-1.23905536348447e-06	SLAMF1_F24
125853	cg21041594	-4.33077243416725e-07	SLAMF1_F24
125854	cg20954242	-3.60774910266763e-07	SLAMF1_F24
125855	cg14972743	9.44711472266799e-06	SLAMF1_F24
125856	cg15418831	1.06541955205692e-06	SLAMF1_F24
125857	cg00250036	-1.46846562108688e-06	SLAMF1_F24
125858	cg10690554	6.72630648388813e-07	SLAMF1_F24
125859	cg06377929	-4.70089836158782e-08	SLAMF1_F24
125860	cg17509061	2.99862629297343e-06	SLAMF1_F24
125861	cg15839646	-6.28019278455691e-07	SLAMF1_F24
125862	cg03741348	1.19489597085689e-06	SLAMF1_F24
125863	cg05470328	-2.95295045149881e-07	SLAMF1_F24
125864	cg25104028	5.46789992476931e-06	SLAMF1_F24
125865	cg17804611	-1.29095047587663e-06	SLAMF1_F24
125866	cg08541219	9.48609028017435e-07	SLAMF1_F24
125867	cg05388963	4.52837654659936e-06	SLAMF1_F24
125868	cg23540632	-5.2228226394757e-06	SLAMF1_F24
125869	cg10155780	-4.18690988867237e-07	SLAMF1_F24
125870	cg01832294	-4.50866724987275e-06	SLAMF1_F24
125871	cg27536122	9.56452208514936e-07	SLAMF1_F24
125872	cg26990406	3.10796003839409e-06	SLAMF1_F24
125873	cg05990364	3.17080850412649e-06	SLAMF1_F24
125874	cg16415411	-4.5891415669557e-07	SLAMF1_F24
125875	cg11349443	6.64780039962996e-07	SLAMF1_F24
125876	cg03957095	-1.11892306858812e-06	SLAMF1_F24
125877	cg07416187	7.52663080609989e-06	SLAMF1_F24
125878	cg13568432	4.05128956977943e-06	SLAMF1_F24
125879	cg02917205	-3.68607719240869e-07	SLAMF1_F24
125880	cg08190942	-2.85030526286339e-08	SLAMF1_F24
125881	cg14147740	-6.04161962380374e-07	SLAMF1_F24
125882	cg27370673	4.20782697236392e-06	SLAMF1_F24
125883	cg21815063	2.50482766636033e-08	SLAMF1_F24
125884	cg12953325	-4.07201445079149e-06	SLAMF1_F24
125885	cg21986687	5.86489169084626e-06	SLAMF1_F24
125886	cg15677293	-9.51536150850981e-06	SLAMF1_F24
125887	cg11742898	4.73139921262745e-06	SLAMF1_F24
125888	cg02575956	1.39412867897865e-06	SLAMF1_F24
125889	cg10463150	-8.52773658729141e-07	SLAMF1_F24
125890	cg21430824	-5.04907002615173e-06	SLAMF1_F24
125891	cg27606623	-1.21488690656769e-07	SLAMF1_F24
125892	cg19282714	4.39990404186728e-08	SLAMF1_F24
125893	cg09177822	-4.6937447569203e-07	SLAMF1_F24
125894	cg12256830	4.22019411830839e-06	SLAMF1_F24
125895	cg01472113	1.03375716179303e-05	SLAMF1_F24
125896	cg13754978	-1.94783441751312e-06	SLAMF1_F24
125897	cg05696848	-4.22734589353428e-07	SLAMF1_F24
125898	cg24156524	-5.19050911364286e-07	SLAMF1_F24
125899	cg08865522	6.35805927683223e-07	SLAMF1_F24
125900	cg13441012	1.02607954436544e-06	SLAMF1_F24
125901	cg10600594	1.64254379833548e-06	SLAMF1_F24
125902	cg23746574	-5.28371119533104e-07	SLAMF1_F24
125903	cg21357729	1.08127375224473e-06	SLAMF1_F24
125904	cg05588015	9.82922608108275e-07	SLAMF1_F24
125905	cg15553761	7.42751680996442e-07	SLAMF1_F24
125906	cg07094302	4.14419492198241e-06	SLAMF1_F24
125907	cg01959704	2.48566781842707e-08	SLAMF1_F24
125908	cg07402003	-1.37337915711157e-07	SLAMF1_F24
125909	cg10669129	-4.22809111213892e-06	SLAMF1_F24
125910	cg15890075	-2.73981775480172e-06	SLAMF1_F24
125911	cg08441133	-4.95075749203315e-06	SLAMF1_F24
125912	cg06224737	5.22150083751156e-07	SLAMF1_F24
125913	cg08248516	1.04054794448237e-07	SLAMF1_F24
125914	cg17515347	-9.17972080172092e-06	SLAMF1_F24
125915	cg12301526	-3.60468772825156e-06	SLAMF1_F24
125916	cg24238441	-1.55150626739001e-06	SLAMF1_F24
125917	cg24411817	-1.70694089033222e-06	SLAMF1_F24
125918	cg05078239	-1.68984512405642e-06	SLAMF1_F24
125919	cg06322557	-3.0808995320916e-07	SLAMF1_F24
125920	cg25279806	9.80828280966619e-07	SLAMF1_F24
125921	cg27097586	-8.47603806907437e-07	SLAMF1_F24
125922	cg10506057	4.61231481366801e-06	SLAMF1_F24
125923	cg03749207	-1.43564352346239e-06	SLAMF1_F24
125924	cg24823751	1.70221555517924e-06	SLAMF1_F24
125925	cg05517345	-2.71765463480691e-06	SLAMF1_F24
125926	cg10453019	6.83882005021269e-07	SLAMF1_F24
125927	cg11638352	9.62346374747151e-06	SLAMF1_F24
125928	cg14673618	7.61592275003383e-07	SLAMF1_F24
125929	cg11841894	2.07279976379821e-06	SLAMF1_F24
125930	cg09275060	-9.07767927272287e-06	SLAMF1_F24
125931	cg06173447	-2.0996239033249e-06	SLAMF1_F24
125932	cg13086606	5.92504687644613e-07	SLAMF1_F24
125933	cg26523095	-2.29701163266326e-07	SLAMF1_F24
125934	cg18136311	-5.89855474065986e-07	SLAMF1_F24
125935	cg24682548	-2.63130052021538e-06	SLAMF1_F24
125936	cg02992586	5.71589151527081e-07	SLAMF1_F24
125937	cg14462566	-1.87836003637966e-06	SLAMF1_F24
125938	cg02823066	1.44347660553406e-07	SLAMF1_F24
125939	cg15658784	4.61325931431958e-06	SLAMF1_F24
125940	cg26976187	8.15120421473548e-07	SLAMF1_F24
125941	cg25365401	6.70099977763754e-06	SLAMF1_F24
125942	cg17349151	-3.50601015152812e-06	SLAMF1_F24
125943	cg10199311	-1.67375816344995e-06	SLAMF1_F24
125944	cg09888049	5.68036283278174e-06	SLAMF1_F24
125945	cg06106312	6.78297630000344e-08	SLAMF1_F24
125946	cg17470061	-2.34380068697094e-07	SLAMF1_F24
125947	cg17704177	1.53198851047402e-09	SLAMF1_F24
125948	cg01794812	2.47725153582292e-06	SLAMF1_F24
125949	cg25465641	1.25495889760295e-06	SLAMF1_F24
125950	cg12799170	3.81872038706548e-06	SLAMF1_F24
125951	cg15899292	-1.53822958657957e-06	SLAMF1_F24
125952	cg03541587	9.3657575597645e-07	SLAMF1_F24
125953	cg00712627	-9.07650281566164e-07	SLAMF1_F24
125954	cg23375968	5.63355965837592e-06	SLAMF1_F24
125955	cg12793525	4.98922737423174e-06	SLAMF1_F24
125956	cg21142456	2.13232329057133e-06	SLAMF1_F24
125957	cg15033653	-2.70411246251554e-06	SLAMF1_F24
125958	cg01286726	-1.95925029026774e-06	SLAMF1_F24
125959	cg13709851	-1.01612324405001e-08	SLAMF1_F24
125960	cg16506036	-4.34355506998101e-06	SLAMF1_F24
125961	cg17611752	-6.95451774049133e-07	SLAMF1_F24
125962	cg17511707	2.27605467083284e-06	SLAMF1_F24
125963	cg02675646	-2.64970557142012e-06	SLAMF1_F24
125964	cg26516004	-8.75479504888385e-07	SLAMF1_F24
125965	cg27601226	3.2803955614992e-07	SLAMF1_F24
125966	cg04090697	-1.62451639519961e-06	SLAMF1_F24
125967	cg17888979	-3.69347161483412e-06	SLAMF1_F24
125968	cg16177875	-1.1236493421872e-06	SLAMF1_F24
125969	cg24427029	5.03256491969166e-06	SLAMF1_F24
125970	cg18756291	-1.59470874668599e-07	SLAMF1_F24
125971	cg09470010	-5.87403320571433e-07	SLAMF1_F24
125972	cg06665322	-3.01716965747753e-06	SLAMF1_F24
125973	cg18564625	-2.06172784941804e-06	SLAMF1_F24
125974	cg27558479	-8.20049174312722e-07	SLAMF1_F24
125975	cg14701320	-8.90362000870599e-07	SLAMF1_F24
125976	cg08690028	-4.26054785985484e-08	SLAMF1_F24
125977	cg13483512	-7.91526531196342e-06	SLAMF1_F24
125978	cg15110101	-1.37555926853154e-05	SLAMF1_F24
125979	cg25201280	-2.80367451943743e-08	SLAMF1_F24
125980	cg15542016	2.16312028837121e-06	SLAMF1_F24
125981	cg17357892	-5.10037123890564e-06	SLAMF1_F24
125982	cg06007464	-1.25495074462876e-06	SLAMF1_F24
125983	cg16861615	5.24885840420798e-06	SLAMF1_F24
125984	cg06023493	-1.43577058694201e-06	SLAMF1_F24
125985	cg16553052	2.05308873552878e-07	SLAMF1_F24
125986	cg27576271	4.70765369049038e-07	SLAMF1_F24
125987	cg27092178	6.40473755900527e-06	SLAMF1_F24
125988	cg02252907	-7.0053395196438e-07	SLAMF1_F24
125989	cg06473880	-2.46747625621314e-06	SLAMF1_F24
125990	cg12510907	8.33531647672046e-07	SLAMF1_F24
125991	cg17514766	-4.43555182108214e-07	SLAMF1_F24
125992	cg10398730	1.90178419363933e-06	SLAMF1_F24
125993	cg24815099	9.7413870552152e-07	SLAMF1_F24
125994	cg19264651	8.83083984712942e-08	SLAMF1_F24
125995	cg13332474	4.56488555528969e-07	SLAMF1_F24
125996	cg00203564	5.2153357232522e-06	SLAMF1_F24
125997	cg07056602	5.05574547335979e-07	SLAMF1_F24
125998	cg15475714	-4.74090632275714e-07	SLAMF1_F24
125999	cg11844358	-5.35391165723209e-07	SLAMF1_F24
126000	cg24808921	1.95726919527593e-06	SLAMF1_F24
126001	cg25028079	1.66720887275428e-06	SLAMF1_F24
126002	cg15078072	5.42524886395742e-07	SLAMF1_F24
126003	cg11807127	3.63786328120598e-06	SLAMF1_F24
126004	cg02701625	4.64623678726762e-07	SLAMF1_F24
126005	cg09207960	-3.57106239442159e-06	SLAMF1_F24
126006	cg05399209	-1.51817341750989e-08	SLAMF1_F24
126007	cg15867079	3.47338831811867e-06	SLAMF1_F24
126008	cg00312872	-5.29131719265436e-06	SLAMF1_F24
126009	cg09965499	1.36472570596416e-06	SLAMF1_F24
126010	cg00166355	-2.73528933543817e-06	SLAMF1_F24
126011	cg16733298	-3.11682459603769e-06	SLAMF1_F24
126012	cg27633865	-7.00196108705507e-07	SLAMF1_F24
126013	cg06208288	-9.96673459368921e-07	SLAMF1_F24
126014	cg04633764	-1.86640771355973e-06	SLAMF1_F24
126015	cg08228856	-2.45336107106226e-07	SLAMF1_F24
126016	cg13227646	-1.73337206583475e-06	SLAMF1_F24
126017	cg14978687	-8.01995772323887e-06	SLAMF1_F24
126018	cg00248804	-8.15871977934415e-08	SLAMF1_F24
126019	cg24335302	1.07148969706575e-07	SLAMF1_F24
126020	cg09442240	-2.33802285480137e-06	SLAMF1_F24
126021	cg10294797	3.90147186837812e-07	SLAMF1_F24
126022	cg13957812	-1.36374495378313e-06	SLAMF1_F24
126023	cg12847373	-7.80094743313561e-07	SLAMF1_F24
126024	cg08913815	-1.79255254233828e-07	SLAMF1_F24
126025	cg05832524	-3.30962481781408e-06	SLAMF1_F24
126026	cg02127958	-6.88640097148628e-07	SLAMF1_F24
126027	cg26352490	6.78203934142538e-06	SLAMF1_F24
126028	cg07928073	4.51455534432591e-07	SLAMF1_F24
126029	cg08177925	8.78883635783587e-07	SLAMF1_F24
126030	cg01719433	7.90253014132253e-07	SLAMF1_F24
126031	cg17415372	-9.0355039232591e-07	SLAMF1_F24
126032	cg14902146	-6.38780151183227e-08	SLAMF1_F24
126033	cg13960680	-3.91036389760671e-06	SLAMF1_F24
126034	cg18817801	-7.34091577209495e-06	SLAMF1_F24
126035	cg12144084	9.64785624881705e-07	SLAMF1_F24
126036	cg08782899	2.08037312129769e-06	SLAMF1_F24
126037	cg22663872	-4.00705671272735e-08	SLAMF1_F24
126038	cg03278146	-6.03359037875461e-08	SLAMF1_F24
126039	cg15123824	-4.07888416123718e-07	SLAMF1_F24
126040	cg00648447	-4.20283137199683e-06	SLAMF1_F24
126041	cg26755038	-6.6219996419677e-06	SLAMF1_F24
126042	cg19643344	-8.93489583304136e-08	SLAMF1_F24
126043	ch.1.213506027F	-6.47007090370556e-07	SLAMF1_F24
126044	cg12768599	-6.55540718587469e-07	SLAMF1_F24
126045	cg19526455	3.19353835949824e-06	SLAMF1_F24
126046	cg19248958	5.16920799010719e-06	SLAMF1_F24
126047	cg05213935	-3.41999448968088e-08	SLAMF1_F24
126048	cg21741223	-1.90888401389244e-07	SLAMF1_F24
126049	cg20356197	-4.59320467769536e-06	SLAMF1_F24
126050	cg07883722	5.18240958393484e-06	SLAMF1_F24
126051	cg16032367	-1.85007262720699e-07	SLAMF1_F24
126052	cg00127894	8.92316069200976e-07	SLAMF1_F24
126053	cg10937652	-6.05586403500902e-07	SLAMF1_F24
126054	cg07721147	1.34409232153019e-05	SLAMF1_F24
126055	cg27045447	-3.11787835623397e-07	SLAMF1_F24
126056	cg18342425	2.46909164977112e-06	SLAMF1_F24
126057	cg07886472	9.92922803357123e-07	SLAMF1_F24
126058	cg25439774	-5.93791674789318e-06	SLAMF1_F24
126059	cg17107017	5.97042791737268e-07	SLAMF1_F24
126060	cg05705605	5.23560977852276e-06	SLAMF1_F24
126061	cg23715548	-3.08224837911627e-07	SLAMF1_F24
126062	cg22826916	-8.40087689829405e-07	SLAMF1_F24
126063	cg07886828	-7.50083683054496e-07	SLAMF1_F24
126064	cg17086808	-5.85439455375067e-07	SLAMF1_F24
126065	cg12760145	6.96595278889424e-06	SLAMF1_F24
126066	cg16061947	-2.16007085649393e-06	SLAMF1_F24
126067	cg15829294	2.66576225275428e-07	SLAMF1_F24
126068	cg03903987	-7.78279638643229e-06	SLAMF1_F24
126069	cg10816543	4.10821875560224e-06	SLAMF1_F24
126070	cg18015632	9.38217595446605e-07	SLAMF1_F24
126071	cg24801588	4.91693889676962e-06	SLAMF1_F24
126072	cg14061069	5.25974666532547e-06	SLAMF1_F24
126073	cg01449607	3.11264603805422e-06	SLAMF1_F24
126074	cg03705396	5.55917174955753e-07	SLAMF1_F24
126075	cg20254251	-4.69660313896371e-06	SLAMF1_F24
126076	cg13931459	2.30644404145474e-06	SLAMF1_F24
126077	cg04527369	2.21651084316065e-07	SLAMF1_F24
126078	cg01489608	-2.32580177041818e-06	SLAMF1_F24
126079	cg12421087	1.02806244162067e-05	SLAMF1_F24
126080	cg01678468	7.3729799055788e-07	SLAMF1_F24
126081	cg03800065	2.54291024397287e-07	SLAMF1_F24
126082	cg00740088	1.69856865329377e-06	SLAMF1_F24
126083	cg09080909	2.92174843603319e-06	SLAMF1_F24
126084	cg21949518	-1.15701565284729e-07	SLAMF1_F24
126085	cg22949274	6.07568062829877e-06	SLAMF1_F24
126086	cg20448974	-9.81966570709971e-07	SLAMF1_F24
126087	cg10171307	1.71362659850929e-06	SLAMF1_F24
126088	cg23000412	-3.28318645118274e-06	SLAMF1_F24
126089	cg01876670	-4.99889755630917e-06	SLAMF1_F24
126090	cg16333440	7.34583595486493e-06	SLAMF1_F24
126091	cg08872483	-6.36336628350371e-08	SLAMF1_F24
126092	cg00102711	-2.90213359891368e-06	SLAMF1_F24
126093	cg23548728	1.75703128179413e-06	SLAMF1_F24
126094	cg11706163	-2.16128763284702e-06	SLAMF1_F24
126095	cg09528341	1.12406966198715e-08	SLAMF1_F24
126096	cg11728223	2.04034377363161e-06	SLAMF1_F24
126097	cg19756313	-3.06032591146998e-07	SLAMF1_F24
126098	cg07689032	-1.3452885034404e-06	SLAMF1_F24
126099	ch.10.1515233F	-8.44294021413387e-07	SLAMF1_F24
126100	cg13675051	-1.62940706797434e-06	SLAMF1_F24
126101	cg14593650	-1.67738691187544e-06	SLAMF1_F24
126102	cg05091570	4.72685020667129e-07	SLAMF1_F24
126103	cg22515303	-1.38806431012837e-06	SLAMF1_F24
126104	cg27059865	-6.87967082857849e-06	SLAMF1_F24
126105	cg17508302	-5.76762912151033e-07	SLAMF1_F24
126106	cg16834011	3.60300219330996e-06	SLAMF1_F24
126107	cg01354455	2.58095625778914e-06	SLAMF1_F24
126108	cg19517864	1.06360673119289e-06	SLAMF1_F24
126109	cg11140778	5.91045547128642e-07	SLAMF1_F24
126110	cg12060026	-5.37847997607724e-07	SLAMF1_F24
126111	cg18928002	2.66736947228314e-06	SLAMF1_F24
126112	cg21029964	1.84136534790836e-06	SLAMF1_F24
126113	cg25310802	5.45424767467636e-06	SLAMF1_F24
126114	cg14006376	6.16650004729477e-06	SLAMF1_F24
126115	cg19405329	-3.46551994110829e-06	SLAMF1_F24
126116	cg07496152	-6.19725165685987e-06	SLAMF1_F24
126117	cg22290832	1.76293952236734e-06	SLAMF1_F24
126118	cg24511325	7.63211138072496e-09	SLAMF1_F24
126119	cg04124260	-1.08151806573702e-07	SLAMF1_F24
126120	cg10896604	1.15963234008713e-06	SLAMF1_F24
126121	cg03855837	-1.57678917360686e-06	SLAMF1_F24
126122	cg05089590	-1.92924624933001e-06	SLAMF1_F24
126123	cg15583285	1.03184024266172e-07	SLAMF1_F24
126124	cg25043602	1.35145227492848e-05	SLAMF1_F24
126125	cg02676247	-6.67866028454116e-08	SLAMF1_F24
126126	cg24114458	9.16604025096099e-06	SLAMF1_F24
126127	cg02988811	9.01794314289354e-07	SLAMF1_F24
126128	cg27224432	-2.94264860930579e-06	SLAMF1_F24
126129	cg24437535	-2.58294022094253e-06	SLAMF1_F24
126130	cg20006581	-1.26718572814607e-05	SLAMF1_F24
126131	cg26723002	-3.39015969452494e-07	SLAMF1_F24
126132	cg15819171	-1.00991920621958e-07	SLAMF1_F24
126133	cg14588638	9.70099360252253e-07	SLAMF1_F24
126134	cg22368476	4.06850246067667e-07	SLAMF1_F24
126135	cg07650665	6.89450765567552e-07	SLAMF1_F24
126136	cg22783327	4.66546566658659e-06	SLAMF1_F24
126137	cg06407053	-1.87053067761794e-06	SLAMF1_F24
126138	cg04685138	-1.6945889860458e-08	SLAMF1_F24
126139	cg16140648	8.29048559230243e-07	SLAMF1_F24
126140	cg14398973	7.43606009615713e-07	SLAMF1_F24
126141	cg25355755	-9.17554183106762e-07	SLAMF1_F24
126142	cg04453169	1.38653772425557e-06	SLAMF1_F24
126143	cg02729506	-1.15098118428069e-08	SLAMF1_F24
126144	cg19490082	-4.4181629291024e-06	SLAMF1_F24
126145	cg06760466	4.49725173009953e-06	SLAMF1_F24
126146	cg03650192	-1.11272556530457e-06	SLAMF1_F24
126147	cg03125474	-1.16938825636903e-06	SLAMF1_F24
126148	cg24278504	1.47469304930119e-06	SLAMF1_F24
126149	cg26167583	-1.18301412292437e-07	SLAMF1_F24
126150	cg22883321	-2.20021850764182e-06	SLAMF1_F24
126151	cg18542804	2.94177703147004e-06	SLAMF1_F24
126152	cg03025632	2.47181388116177e-07	SLAMF1_F24
126153	cg07395951	-2.97457837350798e-06	SLAMF1_F24
126154	cg01248385	9.33212347011639e-06	SLAMF1_F24
126155	cg05026251	3.26087248516966e-06	SLAMF1_F24
126156	cg17665608	1.31842444477477e-07	SLAMF1_F24
126157	cg00670714	4.43760330328666e-06	SLAMF1_F24
126158	cg24335895	8.99053271015421e-06	SLAMF1_F24
126159	cg20524216	2.25572519920704e-07	SLAMF1_F24
126160	cg22249160	-7.95788235140264e-08	SLAMF1_F24
126161	cg15596913	1.10319438817375e-06	SLAMF1_F24
126162	cg26260728	2.54446457493369e-06	SLAMF1_F24
126163	cg04530734	5.31875965477397e-06	SLAMF1_F24
126164	cg01231075	-7.50951729676725e-06	SLAMF1_F24
126165	cg06505000	-4.61851932147939e-07	SLAMF1_F24
126166	cg00902886	-1.36385478288736e-06	SLAMF1_F24
126167	cg10270631	-5.5640308750594e-06	SLAMF1_F24
126168	cg14967868	-9.2501809664738e-08	SLAMF1_F24
126169	cg26094802	-2.87503451308994e-06	SLAMF1_F24
126170	cg10033612	-7.1273293930684e-07	SLAMF1_F24
126171	cg10516204	3.6184511797427e-06	SLAMF1_F24
126172	cg25134081	1.80141452777908e-07	SLAMF1_F24
126173	cg27547307	4.32025869021305e-06	SLAMF1_F24
126174	cg01169760	-1.60562765214823e-06	SLAMF1_F24
126175	cg08094098	-2.93306157594429e-07	SLAMF1_F24
126176	cg04431254	-6.24931706909988e-06	SLAMF1_F24
126177	cg04124129	5.04084424463318e-08	SLAMF1_F24
126178	ch.4.188624547F	-1.37673013046703e-06	SLAMF1_F24
126179	cg05123066	-2.9929118372796e-06	SLAMF1_F24
126180	cg05913197	-2.33534271401948e-07	SLAMF1_F24
126181	cg07052513	-7.54267221910459e-07	SLAMF1_F24
126182	cg14798653	-3.61243969565662e-07	SLAMF1_F24
126183	cg16319823	7.82820031792968e-07	SLAMF1_F24
126184	cg00938969	-7.0191691516196e-07	SLAMF1_F24
126185	cg09274943	1.22111077042645e-06	SLAMF1_F24
126186	cg17150678	-7.73091697751765e-07	SLAMF1_F24
126187	cg26959380	-1.89937857609037e-06	SLAMF1_F24
126188	cg00163006	-2.5363397783767e-06	SLAMF1_F24
126189	cg05471287	7.10316591895655e-06	SLAMF1_F24
126190	cg12150039	2.70416441096162e-06	SLAMF1_F24
126191	cg26213484	-8.92233431411292e-07	SLAMF1_F24
126192	cg09043569	8.9711351802087e-07	SLAMF1_F24
126193	cg07628577	4.88124423632551e-06	SLAMF1_F24
126194	cg23564290	-9.29791470022282e-08	SLAMF1_F24
126195	cg21137870	1.19385742417935e-06	SLAMF1_F24
126196	cg10970946	-1.88000637735839e-06	SLAMF1_F24
126197	cg14969099	-9.23253622413801e-06	SLAMF1_F24
126198	cg04350236	5.249752132901e-06	SLAMF1_F24
126199	cg01254260	-2.00217898301939e-06	SLAMF1_F24
126200	cg03073581	1.42991511477043e-06	SLAMF1_F24
126201	cg07918620	2.04522387446168e-07	SLAMF1_F24
126202	cg10503199	-7.60204949676726e-07	SLAMF1_F24
126203	cg04832534	-3.95571572424087e-07	SLAMF1_F24
126204	cg10157776	1.73900455065586e-06	SLAMF1_F24
126205	cg08602762	-1.78986178495593e-06	SLAMF1_F24
126206	cg03504128	-4.7944768123956e-06	SLAMF1_F24
126207	cg14256840	-4.34914998195826e-06	SLAMF1_F24
126208	cg07814697	-2.69442609574358e-08	SLAMF1_F24
126209	cg16706613	2.14726456670392e-06	SLAMF1_F24
126210	cg13255208	7.77556876035418e-07	SLAMF1_F24
126211	cg00995689	-4.44268039419369e-06	SLAMF1_F24
126212	cg05256483	3.20455076631254e-06	SLAMF1_F24
126213	cg03974286	-3.60686003521089e-06	SLAMF1_F24
126214	cg13091619	2.24810411182819e-06	SLAMF1_F24
126215	cg06994783	-2.18005061672602e-06	SLAMF1_F24
126216	cg18855356	1.67074010459503e-06	SLAMF1_F24
126217	cg03617023	3.89282429156709e-06	SLAMF1_F24
126218	cg05096259	-1.07946208746378e-06	SLAMF1_F24
126219	cg13773247	5.47986399528624e-06	SLAMF1_F24
126220	cg19792385	2.64266953378376e-06	SLAMF1_F24
126221	cg17633020	-3.61044526156816e-08	SLAMF1_F24
126222	cg22142254	-2.55737420652352e-06	SLAMF1_F24
126223	cg00804916	-5.94946459583023e-07	SLAMF1_F24
126224	cg23963802	6.60613217616048e-06	SLAMF1_F24
126225	cg09161320	3.05358909796907e-06	SLAMF1_F24
126226	cg02809333	-4.1198513157431e-07	SLAMF1_F24
126227	cg16668668	5.85029413566717e-06	SLAMF1_F24
126228	cg00646813	-1.74922860421158e-06	SLAMF1_F24
126229	cg16957927	-6.49821544067049e-07	SLAMF1_F24
126230	cg25331571	2.70481375832815e-06	SLAMF1_F24
126231	cg10221391	3.87280916715324e-06	SLAMF1_F24
126232	cg19574297	-5.38113397004909e-06	SLAMF1_F24
126233	cg08576534	6.89469473247317e-07	SLAMF1_F24
126234	cg10626541	-1.67088399602932e-08	SLAMF1_F24
126235	cg01813649	5.75677046155799e-08	SLAMF1_F24
126236	cg25471956	1.950788726046e-07	SLAMF1_F24
126237	cg08852255	-1.4320508840314e-07	SLAMF1_F24
126238	cg02424450	-1.47880222423235e-07	SLAMF1_F24
126239	cg19309481	-5.24084906646197e-06	SLAMF1_F24
126240	cg04891617	7.28853612653197e-08	SLAMF1_F24
126241	cg11111609	1.26443156423264e-06	SLAMF1_F24
126242	cg02064284	-4.86301673237901e-07	SLAMF1_F24
126243	cg12163925	-6.19926016691986e-07	SLAMF1_F24
126244	cg23967540	1.4811099292892e-07	SLAMF1_F24
126245	cg22852245	6.21702578688561e-06	SLAMF1_F24
126246	cg00343084	4.33059512183614e-06	SLAMF1_F24
126247	cg07004263	1.25874140532813e-07	SLAMF1_F24
126248	cg18717628	3.07025483102364e-06	SLAMF1_F24
126249	cg12728606	-1.94282544617299e-06	SLAMF1_F24
126250	cg01535980	-2.70661218811733e-06	SLAMF1_F24
126251	cg21663122	2.51898746123221e-07	SLAMF1_F24
126252	cg16810133	-4.55089928962452e-06	SLAMF1_F24
126253	cg26068747	4.32873935822699e-07	SLAMF1_F24
126254	cg16117910	5.35206485589077e-08	SLAMF1_F24
126255	cg16256678	1.19443859163739e-06	SLAMF1_F24
126256	cg21474095	2.50601910313486e-06	SLAMF1_F24
126257	cg03406718	1.83585902883338e-06	SLAMF1_F24
126258	cg11808695	1.71108507910736e-06	SLAMF1_F24
126259	cg07364520	5.55817365115557e-06	SLAMF1_F24
126260	cg17617097	-1.76084661086996e-06	SLAMF1_F24
126261	cg01652030	-3.30289038246182e-07	SLAMF1_F24
126262	cg15434512	2.13507866973545e-06	SLAMF1_F24
126263	cg12124155	-3.27477269593965e-06	SLAMF1_F24
126264	cg14701554	9.47399559320656e-07	SLAMF1_F24
126265	cg02401399	1.17270415525376e-07	SLAMF1_F24
126266	cg17358782	4.62042634477328e-06	SLAMF1_F24
126267	cg06668829	3.06017558111829e-06	SLAMF1_F24
126268	cg23383098	-2.16100229840206e-06	SLAMF1_F24
126269	cg05971966	-9.8602345821306e-08	SLAMF1_F24
126270	cg21356239	-4.75617721034806e-07	SLAMF1_F24
126271	cg27313566	-3.30995471717799e-07	SLAMF1_F24
126272	cg14815950	3.56212447989171e-06	SLAMF1_F24
126273	cg15834338	-1.10055493077971e-07	SLAMF1_F24
126274	cg11366422	-6.84742408013929e-06	SLAMF1_F24
126275	cg27180563	4.36762577706128e-08	SLAMF1_F24
126276	cg26278134	2.63049730350038e-07	SLAMF1_F24
126277	cg20085125	2.78894869213037e-06	SLAMF1_F24
126278	cg18335528	1.24868237494715e-06	SLAMF1_F24
126279	cg03597940	5.28129969154366e-06	SLAMF1_F24
126280	cg10724425	-2.54062867831246e-06	SLAMF1_F24
126281	cg09232790	9.4992228639569e-07	SLAMF1_F24
126282	cg23249414	-3.19596509113759e-07	SLAMF1_F24
126283	cg15044674	5.01887708219088e-06	SLAMF1_F24
126284	cg15660684	5.59177912249116e-06	SLAMF1_F24
126285	cg09199933	-3.57316690557583e-07	SLAMF1_F24
126286	cg17378803	-2.63910120511867e-06	SLAMF1_F24
126287	cg05206120	1.93565543536624e-06	SLAMF1_F24
126288	cg20270811	3.83757929713537e-06	SLAMF1_F24
126289	cg07326055	1.80284011913548e-06	SLAMF1_F24
126290	cg15983580	6.18222832601945e-06	SLAMF1_F24
126291	cg19242378	-8.32086440724888e-07	SLAMF1_F24
126292	cg16668931	6.63652779232154e-06	SLAMF1_F24
126293	cg11269491	-7.04388572853674e-06	SLAMF1_F24
126294	cg25837030	2.18967227289003e-06	SLAMF1_F24
126295	cg19540466	1.9197244169269e-06	SLAMF1_F24
126296	cg09938984	4.17893627030123e-08	SLAMF1_F24
126297	cg07636176	-1.69245736410548e-06	SLAMF1_F24
126298	cg02953769	-5.7938876523677e-06	SLAMF1_F24
126299	cg18758542	1.28648106598209e-06	SLAMF1_F24
126300	cg03321854	2.41988965628879e-07	SLAMF1_F24
126301	cg24762501	3.10979084123709e-06	SLAMF1_F24
126302	cg25269587	-2.5696413065072e-06	SLAMF1_F24
126303	cg06433283	1.19489525970603e-06	SLAMF1_F24
126304	cg14576894	-5.73484996970431e-07	SLAMF1_F24
126305	cg24445116	-3.29120562333755e-07	SLAMF1_F24
126306	cg18113084	-4.8222681861908e-08	SLAMF1_F24
126307	cg04323313	2.66674948606293e-06	SLAMF1_F24
126308	cg15356923	4.93140294988278e-07	SLAMF1_F24
126309	cg23304747	6.31016109390294e-06	SLAMF1_F24
126310	cg02423064	1.75625318243521e-06	SLAMF1_F24
126311	cg11212609	-6.66822322192141e-07	SLAMF1_F24
126312	cg07455688	-6.4596771924367e-07	SLAMF1_F24
126313	cg05855490	-6.71086408656392e-07	SLAMF1_F24
126314	cg14217091	-4.772741617822e-06	SLAMF1_F24
126315	cg19881032	1.56044950804059e-06	SLAMF1_F24
126316	cg04190530	3.02456544171161e-07	SLAMF1_F24
126317	cg08749305	3.03287796314841e-07	SLAMF1_F24
126318	cg09563893	-2.05063271852464e-07	SLAMF1_F24
126319	cg01166384	-8.16389492166717e-06	SLAMF1_F24
126320	cg27580914	1.8403555596229e-06	SLAMF1_F24
126321	cg14447564	-8.34983867946103e-09	SLAMF1_F24
126322	cg23244859	-1.2222845030608e-06	SLAMF1_F24
126323	cg12148893	-2.69736051983507e-06	SLAMF1_F24
126324	cg24628308	-4.45154205000037e-06	SLAMF1_F24
126325	cg00470280	-2.28355880025564e-07	SLAMF1_F24
126326	cg05772935	3.99367150898337e-06	SLAMF1_F24
126327	cg06292520	1.05581839520202e-06	SLAMF1_F24
126328	cg27347104	3.26984622320165e-06	SLAMF1_F24
126329	cg01077178	5.18277742379795e-06	SLAMF1_F24
126330	cg22139810	2.6669598602733e-09	SLAMF1_F24
126331	cg00969288	1.05536355572988e-06	SLAMF1_F24
126332	cg18180056	1.70074349511396e-06	SLAMF1_F24
126333	cg24952090	-1.13621004598129e-06	SLAMF1_F24
126334	cg27283052	-2.57433369395308e-07	SLAMF1_F24
126335	cg22950391	-1.13025457934062e-07	SLAMF1_F24
126336	cg03847155	-2.31055211047488e-07	SLAMF1_F24
126337	cg24854963	-4.28179842999413e-06	SLAMF1_F24
126338	cg06061536	1.37578293590597e-06	SLAMF1_F24
126339	cg17664834	1.17192407533328e-06	SLAMF1_F24
126340	cg13230172	-8.98833180054168e-07	SLAMF1_F24
126341	cg13802364	2.20167886574881e-07	SLAMF1_F24
126342	cg01210622	9.99025926832891e-06	SLAMF1_F24
126343	cg09991173	4.12180402063787e-06	SLAMF1_F24
126344	cg02321192	-1.10375245126255e-07	SLAMF1_F24
126345	cg04592747	1.17485876199178e-06	SLAMF1_F24
126346	cg17808746	-9.21063896290692e-07	SLAMF1_F24
126347	cg08414965	4.95379177352618e-06	SLAMF1_F24
126348	cg14284211	-1.59516578462197e-07	SLAMF1_F24
126349	cg06343669	-5.63052448866507e-06	SLAMF1_F24
126350	cg10227863	3.6755338526208e-08	SLAMF1_F24
126351	cg23640411	2.62794921004867e-06	SLAMF1_F24
126352	cg15943603	2.81553545169166e-06	SLAMF1_F24
126353	cg26729967	-1.74108327081287e-07	SLAMF1_F24
126354	cg26293457	2.03784188809653e-06	SLAMF1_F24
126355	cg00889356	-2.2102806179035e-07	SLAMF1_F24
126356	cg24941435	-1.12270888145884e-06	SLAMF1_F24
126357	cg01481182	-4.58902592445556e-07	SLAMF1_F24
126358	cg26401690	-1.72698331508095e-06	SLAMF1_F24
126359	cg03442425	2.32786657795748e-06	SLAMF1_F24
126360	cg00386668	-1.98544595582239e-07	SLAMF1_F24
126361	cg14957497	1.52835973103737e-07	SLAMF1_F24
126362	cg05104867	7.27387726859222e-07	SLAMF1_F24
126363	cg14652719	-3.7148732176632e-06	SLAMF1_F24
126364	cg23625749	1.34927745030972e-06	SLAMF1_F24
126365	cg11911122	1.29239841530884e-06	SLAMF1_F24
126366	cg07409227	-3.6467182246011e-06	SLAMF1_F24
126367	cg11063495	6.84924947225236e-08	SLAMF1_F24
126368	cg07947315	-4.48005374511109e-08	SLAMF1_F24
126369	cg10150871	3.78123762869749e-06	SLAMF1_F24
126370	cg17900103	7.2322048459182e-07	SLAMF1_F24
126371	cg10410239	5.49220892007995e-06	SLAMF1_F24
126372	cg12256889	8.55150623593757e-07	SLAMF1_F24
126373	cg23973429	1.96678060418704e-06	SLAMF1_F24
126374	cg05097887	-6.19151103474879e-06	SLAMF1_F24
126375	cg02859874	-1.63960114022843e-06	SLAMF1_F24
126376	cg15656257	9.15398800912444e-07	SLAMF1_F24
126377	cg26967703	8.48371385851373e-07	SLAMF1_F24
126378	cg20291645	1.31836697795133e-06	SLAMF1_F24
126379	cg21291635	1.7578392075695e-07	SLAMF1_F24
126380	cg04441458	-6.49390260522449e-07	SLAMF1_F24
126381	cg02297278	-2.35018338722678e-06	SLAMF1_F24
126382	cg10501996	1.30288898842669e-06	SLAMF1_F24
126383	cg01484296	-1.88275697652294e-06	SLAMF1_F24
126384	cg06892005	1.12200825668782e-07	SLAMF1_F24
126385	cg13380601	-9.06552337057887e-06	SLAMF1_F24
126386	cg13613532	-1.23072509092977e-06	SLAMF1_F24
126387	cg09674234	6.24226417750422e-08	SLAMF1_F24
126388	cg21912531	-4.11946422285973e-07	SLAMF1_F24
126389	cg10950028	-4.39726940524814e-06	SLAMF1_F24
126390	cg21354026	5.01339028997561e-06	SLAMF1_F24
126391	cg12614711	9.31272369165575e-07	SLAMF1_F24
126392	cg22560812	9.3653650302145e-06	SLAMF1_F24
126393	cg26460216	1.2004418094091e-06	SLAMF1_F24
126394	cg07974627	1.7915448798654e-06	SLAMF1_F24
126395	cg11116464	9.80323692211757e-07	SLAMF1_F24
126396	cg21100807	2.45012125851932e-07	SLAMF1_F24
126397	cg05914990	1.56572449547777e-05	SLAMF1_F24
126398	cg24192157	-5.27238208609008e-07	SLAMF1_F24
126399	cg06996240	1.08238148004241e-06	SLAMF1_F24
126400	cg18027476	-1.71887599050996e-06	SLAMF1_F24
126401	cg04532814	5.40008937892735e-07	SLAMF1_F24
126402	cg00965110	9.79275583875306e-07	SLAMF1_F24
126403	cg26183948	-9.85878425166646e-07	SLAMF1_F24
126404	cg26639505	3.7332772110639e-06	SLAMF1_F24
126405	cg03393807	1.19751663905342e-06	SLAMF1_F24
126406	cg21919908	2.0687673790648e-06	SLAMF1_F24
126407	cg19197744	1.76154320263787e-06	SLAMF1_F24
126408	cg02892439	-8.01403041702679e-07	SLAMF1_F24
126409	cg19365527	1.24024700308737e-07	SLAMF1_F24
126410	cg19798703	-4.40001417553929e-07	SLAMF1_F24
126411	cg20628344	-1.29466069338822e-06	SLAMF1_F24
126412	cg05659097	-8.17837117643448e-07	SLAMF1_F24
126413	cg22572489	5.88206227651286e-07	SLAMF1_F24
126414	cg07692529	-1.73334443711646e-06	SLAMF1_F24
126415	cg25251374	-2.64738473507673e-06	SLAMF1_F24
126416	cg03530573	-6.51659993891002e-07	SLAMF1_F24
126417	cg02408252	-2.18128729791119e-06	SLAMF1_F24
126418	cg21178568	-3.32815340426772e-07	SLAMF1_F24
126419	cg04164499	-5.5338054339189e-06	SLAMF1_F24
126420	cg27093143	-1.41686308629061e-06	SLAMF1_F24
126421	cg06506150	-1.54903677051854e-06	SLAMF1_F24
126422	cg21140986	1.88955702490443e-06	SLAMF1_F24
126423	cg13564156	4.54666501022844e-07	SLAMF1_F24
126424	cg20938379	2.76931436090909e-06	SLAMF1_F24
126425	cg17241876	3.18494903086665e-06	SLAMF1_F24
126426	cg24856658	3.71882801857459e-06	SLAMF1_F24
126427	cg24714022	5.60364644912887e-06	SLAMF1_F24
126428	cg11681321	-4.29604658641257e-06	SLAMF1_F24
126429	cg01821854	-1.03520661688925e-06	SLAMF1_F24
126430	cg04539418	-7.37511647738727e-07	SLAMF1_F24
126431	cg05541177	3.07787674821787e-06	SLAMF1_F24
126432	cg08055647	-2.50779867951197e-07	SLAMF1_F24
126433	cg17985300	1.48554479922922e-07	SLAMF1_F24
126434	cg06807412	-1.59708707936784e-06	SLAMF1_F24
126435	cg25579251	7.7534083166095e-07	SLAMF1_F24
126436	cg05079767	-7.88583180734028e-07	SLAMF1_F24
126437	cg05815958	-5.54520141991034e-07	SLAMF1_F24
126438	cg26561413	-1.15848579093276e-06	SLAMF1_F24
126439	cg10913563	-4.31291871845499e-07	SLAMF1_F24
126440	cg15140743	-3.11134635688346e-06	SLAMF1_F24
126441	cg24104611	-6.80923707826705e-07	SLAMF1_F24
126442	cg17318642	-4.61238130062563e-07	SLAMF1_F24
126443	cg11181200	1.39122124087873e-06	SLAMF1_F24
126444	cg04463949	3.89081005614738e-06	SLAMF1_F24
126445	cg01127380	-3.23076385914632e-06	SLAMF1_F24
126446	cg01657179	-3.62492096144527e-06	SLAMF1_F24
126447	cg10782668	-1.42365251102735e-06	SLAMF1_F24
126448	cg12362791	2.37684366701915e-06	SLAMF1_F24
126449	cg26639666	-3.49424018953543e-06	SLAMF1_F24
126450	cg15557906	1.81327021358079e-06	SLAMF1_F24
126451	cg18085517	8.57573182030779e-07	SLAMF1_F24
126452	cg06762457	-6.01609461858309e-06	SLAMF1_F24
126453	cg10754432	3.01594864984224e-07	SLAMF1_F24
126454	cg07992543	8.89623018303776e-07	SLAMF1_F24
126455	cg25902616	-4.44101808794755e-07	SLAMF1_F24
126456	cg03402805	4.7567904182417e-08	SLAMF1_F24
126457	cg08389686	3.8457622562537e-07	SLAMF1_F24
126458	cg24753811	-8.36348519135952e-06	SLAMF1_F24
126459	cg15074057	5.1057169604977e-07	SLAMF1_F24
126460	cg15584445	-9.43615740551444e-08	SLAMF1_F24
126461	cg02601452	9.74608273981188e-08	SLAMF1_F24
126462	cg23610394	4.72150269999415e-06	SLAMF1_F24
126463	cg03823901	1.10346567680999e-05	SLAMF1_F24
126464	cg08084547	1.23935881818467e-06	SLAMF1_F24
126465	cg03935228	-4.63001325140919e-06	SLAMF1_F24
126466	cg10864394	1.49495218063947e-08	SLAMF1_F24
126467	cg27587033	5.97825271391853e-06	SLAMF1_F24
126468	cg06942770	1.08099367837009e-06	SLAMF1_F24
126469	cg05138839	-2.3158149672834e-06	SLAMF1_F24
126470	cg02010222	-4.88026676133388e-06	SLAMF1_F24
126471	cg05492453	8.47186845324295e-07	SLAMF1_F24
126472	cg03804148	-7.04702084303164e-07	SLAMF1_F24
126473	cg12716346	2.32910118130444e-06	SLAMF1_F24
126474	cg19532731	1.52467973371428e-06	SLAMF1_F24
126475	cg04420600	6.3950865410282e-06	SLAMF1_F24
126476	cg12738800	-9.71957835398639e-06	SLAMF1_F24
126477	cg06726804	3.79904370904953e-06	SLAMF1_F24
126478	cg19633353	-6.08738033926552e-06	SLAMF1_F24
126479	cg21483820	-9.51271731020032e-07	SLAMF1_F24
126480	cg04293724	4.02416361275338e-09	SLAMF1_F24
126481	cg05945291	6.97485004987145e-07	SLAMF1_F24
126482	cg26209793	-9.20111425146074e-08	SLAMF1_F24
126483	cg04769618	-7.68253944033361e-08	SLAMF1_F24
126484	cg19724214	-5.5114793990262e-06	SLAMF1_F24
126485	cg02978421	-2.36424173405411e-07	SLAMF1_F24
126486	cg05002837	-6.47581480561307e-07	SLAMF1_F24
126487	cg12838676	-7.91659747989913e-08	SLAMF1_F24
126488	cg07583651	2.09775578289262e-08	SLAMF1_F24
126489	cg01806346	-3.0653876761716e-07	SLAMF1_F24
126490	cg21477613	1.70370162714863e-06	SLAMF1_F24
126491	cg04392981	-1.54572897312043e-06	SLAMF1_F24
126492	cg20686432	-2.29115230206654e-08	SLAMF1_F24
126493	cg20210480	4.56822760918706e-06	SLAMF1_F24
126494	cg19566855	5.8264090937569e-07	SLAMF1_F24
126495	cg10406751	1.16742011929082e-07	SLAMF1_F24
126496	cg01842095	-1.65519815593778e-06	SLAMF1_F24
126497	cg14275842	-5.23474388631264e-08	SLAMF1_F24
126498	cg01426818	5.92562625091158e-06	SLAMF1_F24
126499	cg20008357	-1.70789482932066e-06	SLAMF1_F24
126500	cg02636004	3.85785593133091e-06	SLAMF1_F24
126501	cg06420603	-5.31161873869928e-07	SLAMF1_F24
126502	cg23494069	-4.01627913391718e-06	SLAMF1_F24
126503	cg23722592	4.75938206990828e-07	SLAMF1_F24
126504	cg00187126	1.21417244957686e-06	SLAMF1_F24
126505	cg19443023	4.06967576227223e-07	SLAMF1_F24
126506	cg03099218	-3.96498054835237e-06	SLAMF1_F24
126507	cg04089240	2.11163589732574e-06	SLAMF1_F24
126508	cg27490537	1.24670464015433e-06	SLAMF1_F24
126509	cg19660154	5.23557518943162e-07	SLAMF1_F24
126510	cg10101707	7.81979023042407e-07	SLAMF1_F24
126511	cg11990770	1.67695929360857e-06	SLAMF1_F24
126512	cg20989305	1.30143027011238e-06	SLAMF1_F24
126513	cg18278573	2.02279104219797e-06	SLAMF1_F24
126514	cg11699593	-8.59847667927631e-09	SLAMF1_F24
126515	cg02339298	1.06341883721212e-07	SLAMF1_F24
126516	cg25629409	6.08775062672213e-06	SLAMF1_F24
126517	cg04346701	8.09046220845776e-07	SLAMF1_F24
126518	cg25482438	3.52941303117892e-06	SLAMF1_F24
126519	cg15486826	3.32415447080367e-06	SLAMF1_F24
126520	cg11274778	-2.27010086940422e-06	SLAMF1_F24
126521	cg19324472	1.35585452557134e-06	SLAMF1_F24
126522	cg22285067	-8.59165294210239e-07	SLAMF1_F24
126523	cg06110923	1.87183654211978e-06	SLAMF1_F24
126524	cg16526287	3.05241367120504e-06	SLAMF1_F24
126525	cg19918475	-5.04295580623282e-07	SLAMF1_F24
126526	cg09096400	2.33054460620448e-06	SLAMF1_F24
126527	cg07565928	-1.92530166479273e-07	SLAMF1_F24
126528	cg01692674	-8.66372471987346e-07	SLAMF1_F24
126529	cg16652005	1.03227822222503e-06	SLAMF1_F24
126530	cg18591496	6.5640822157699e-07	SLAMF1_F24
126531	cg04367503	3.35469579231909e-06	SLAMF1_F24
126532	cg23976120	-3.90793169022846e-07	SLAMF1_F24
126533	cg14821428	1.40383763989352e-07	SLAMF1_F24
126534	cg15966876	7.00536664896962e-08	SLAMF1_F24
126535	cg22725197	2.15133913060706e-06	SLAMF1_F24
126536	cg14200649	2.27367896971442e-06	SLAMF1_F24
126537	cg13624312	1.27478227925765e-06	SLAMF1_F24
126538	cg16122716	-2.46733361832906e-06	SLAMF1_F24
126539	cg13720622	-7.94712457700383e-08	SLAMF1_F24
126540	cg03776194	2.63608835094856e-06	SLAMF1_F24
126541	cg19918022	2.75606959531454e-06	SLAMF1_F24
126542	cg04276058	5.30211204542551e-07	SLAMF1_F24
126543	cg07425855	-3.15240391268051e-06	SLAMF1_F24
126544	cg00393283	5.14042638063394e-06	SLAMF1_F24
126545	cg16529268	9.93901531233947e-06	SLAMF1_F24
126546	cg25299895	1.99677414384426e-07	SLAMF1_F24
126547	cg14530476	-2.4122959505929e-07	SLAMF1_F24
126548	cg00111893	2.03062820810606e-08	SLAMF1_F24
126549	cg20658100	-4.27416767386053e-06	SLAMF1_F24
126550	cg02726566	2.30005496186039e-06	SLAMF1_F24
126551	cg12046321	-5.46529029732962e-06	SLAMF1_F24
126552	cg12070379	-3.40341062209345e-08	SLAMF1_F24
126553	cg21390363	-8.3968232834614e-06	SLAMF1_F24
126554	cg19091975	-1.21207063333689e-06	SLAMF1_F24
126555	cg11388228	-8.76620237664714e-08	SLAMF1_F24
126556	cg23709902	4.72998738566507e-06	SLAMF1_F24
126557	cg03237250	-2.37802034086922e-06	SLAMF1_F24
126558	cg03513643	2.87962104240132e-06	SLAMF1_F24
126559	cg00017931	1.9763384353027e-07	SLAMF1_F24
126560	cg26042514	1.99983737425688e-06	SLAMF1_F24
126561	cg06293872	1.96067463905424e-06	SLAMF1_F24
126562	cg01334597	-2.61514394112823e-07	SLAMF1_F24
126563	cg25929589	-4.94707040433705e-07	SLAMF1_F24
126564	cg26783079	-4.66177866086677e-06	SLAMF1_F24
126565	cg22199410	8.99183147887281e-07	SLAMF1_F24
126566	cg15482122	1.86925470134364e-07	SLAMF1_F24
126567	cg27105183	1.19375093791086e-06	SLAMF1_F24
126568	cg19517458	-3.01056364055112e-07	SLAMF1_F24
126569	cg15601915	-4.32554003238673e-06	SLAMF1_F24
126570	cg12487202	4.58966886782009e-06	SLAMF1_F24
126571	cg12822133	8.68135615165113e-07	SLAMF1_F24
126572	cg13649309	4.65805666108398e-07	SLAMF1_F24
126573	cg02942644	1.41389920580331e-07	SLAMF1_F24
126574	cg16143763	-1.24730364383198e-06	SLAMF1_F24
126575	cg26514492	7.45345318686948e-08	SLAMF1_F24
126576	cg25313464	-6.63245413321301e-07	SLAMF1_F24
126577	cg00297969	8.18605931363159e-07	SLAMF1_F24
126578	cg26654771	-1.30659253898542e-06	SLAMF1_F24
126579	cg25772764	5.63915615066617e-06	SLAMF1_F24
126580	cg02663540	2.03466812905922e-09	SLAMF1_F24
126581	cg24286252	-5.95849721245772e-07	SLAMF1_F24
126582	cg19905754	-4.62976777868418e-08	SLAMF1_F24
126583	cg10375559	-2.27566758110829e-06	SLAMF1_F24
126584	cg17147182	-5.86093159941106e-07	SLAMF1_F24
126585	cg16975316	9.12758588400856e-07	SLAMF1_F24
126586	cg03610554	1.43616083309522e-07	SLAMF1_F24
126587	cg10926754	1.18030135801621e-06	SLAMF1_F24
126588	cg10809033	1.29762053740104e-06	SLAMF1_F24
126589	ch.2.240376F	-2.71295829265982e-06	SLAMF1_F24
126590	cg12631465	9.2844071068948e-07	SLAMF1_F24
126591	cg26810845	1.64491658264627e-06	SLAMF1_F24
126592	cg22960945	1.98704726849654e-07	SLAMF1_F24
126593	cg22881652	1.5326584626351e-06	SLAMF1_F24
126594	cg16165903	6.77220118333619e-06	SLAMF1_F24
126595	cg04222409	8.67805397953829e-07	SLAMF1_F24
126596	cg26613956	2.62222421185159e-06	SLAMF1_F24
126597	cg00651709	3.40226828601547e-07	SLAMF1_F24
126598	cg06921596	2.69859398790713e-06	SLAMF1_F24
126599	cg13253210	3.83246761825019e-06	SLAMF1_F24
126600	cg05865860	-5.02190729494577e-08	SLAMF1_F24
126601	cg25854725	3.53206323700998e-06	SLAMF1_F24
126602	cg26057976	-5.6179447904816e-07	SLAMF1_F24
126603	cg23375247	4.06937565924913e-06	SLAMF1_F24
126604	cg06846976	9.1315038130034e-07	SLAMF1_F24
126605	cg23326675	-2.81019433979818e-07	SLAMF1_F24
126606	cg02611177	-1.970651485702e-06	SLAMF1_F24
126607	cg00357002	-1.8759893137835e-08	SLAMF1_F24
126608	cg14453945	1.02022665149464e-06	SLAMF1_F24
126609	cg02542949	5.85710253274218e-06	SLAMF1_F24
126610	cg00608338	2.93117458568729e-06	SLAMF1_F24
126611	cg08628352	-1.02977576091153e-05	SLAMF1_F24
126612	cg07377964	-4.06166242998307e-06	SLAMF1_F24
126613	cg05280501	4.75144069511444e-06	SLAMF1_F24
126614	cg17321346	1.1797032266736e-06	SLAMF1_F24
126615	cg16215422	-7.89195999568831e-07	SLAMF1_F24
126616	cg02914050	4.30233411681714e-06	SLAMF1_F24
126617	cg15641079	-7.84444459880736e-07	SLAMF1_F24
126618	cg21790715	8.15407220964765e-06	SLAMF1_F24
126619	cg04296241	-1.31934655864135e-06	SLAMF1_F24
126620	cg21236593	4.67045645310102e-06	SLAMF1_F24
126621	cg24646035	-4.1582866396651e-07	SLAMF1_F24
126622	cg02049840	-2.34254151068224e-07	SLAMF1_F24
126623	cg13500059	8.66945785563838e-07	SLAMF1_F24
126624	cg03287633	5.83306564392049e-07	SLAMF1_F24
126625	cg07331761	4.04747642734234e-08	SLAMF1_F24
126626	cg15182577	2.86657827478642e-06	SLAMF1_F24
126627	cg15760709	1.76527013093998e-06	SLAMF1_F24
126628	cg09657218	2.47255721531879e-06	SLAMF1_F24
126629	cg23114923	5.75036723028677e-07	SLAMF1_F24
126630	cg27113138	3.28801393323581e-07	SLAMF1_F24
126631	cg23012384	4.69871928166858e-06	SLAMF1_F24
126632	cg04169260	-2.07449801232186e-06	SLAMF1_F24
126633	cg05900547	1.25043049411709e-06	SLAMF1_F24
126634	cg09140936	2.00381076635284e-06	SLAMF1_F24
126635	cg03120378	-1.49347370989878e-06	SLAMF1_F24
126636	cg06176201	2.09900214487516e-06	SLAMF1_F24
126637	cg15845072	-1.722188814751e-06	SLAMF1_F24
126638	cg06640637	9.33700291215269e-08	SLAMF1_F24
126639	cg03125975	1.69599468429725e-07	SLAMF1_F24
126640	cg18281723	2.01594116192058e-06	SLAMF1_F24
126641	cg16788587	1.01918240196609e-05	SLAMF1_F24
126642	cg22456400	3.82552592160211e-06	SLAMF1_F24
126643	cg14694744	-3.68039549802291e-06	SLAMF1_F24
126644	cg15052879	-5.09981529813532e-06	SLAMF1_F24
126645	cg00178506	9.05089849431982e-07	SLAMF1_F24
126646	cg01943337	-6.6715016580728e-07	SLAMF1_F24
126647	cg08875710	3.56712174219443e-06	SLAMF1_F24
126648	cg20448966	4.56279425454197e-08	SLAMF1_F24
126649	cg26360616	-7.56816764273872e-07	SLAMF1_F24
126650	cg21149595	6.9302440142006e-07	SLAMF1_F24
126651	cg17504468	2.7926780261947e-07	SLAMF1_F24
126652	cg15281241	1.55760400548896e-06	SLAMF1_F24
126653	cg24630412	4.58329034302683e-07	SLAMF1_F24
126654	cg15219811	8.44084436961477e-06	SLAMF1_F24
126655	cg09252360	-2.48026232263012e-07	SLAMF1_F24
126656	cg22823644	-1.48717872243641e-06	SLAMF1_F24
126657	cg26727044	-1.19516910828517e-07	SLAMF1_F24
126658	cg02947999	-1.78718244620414e-06	SLAMF1_F24
126659	cg17094370	2.23583332001404e-06	SLAMF1_F24
126660	cg00408597	-5.41074297901149e-09	SLAMF1_F24
126661	cg25864727	2.07757868360237e-06	SLAMF1_F24
126662	cg12627897	-1.91210699588462e-06	SLAMF1_F24
126663	cg26843430	-4.10453043749156e-08	SLAMF1_F24
126664	cg10969550	2.35619657214439e-06	SLAMF1_F24
126665	cg21351104	-2.23650962661334e-07	SLAMF1_F24
126666	cg00787188	2.46419451001803e-06	SLAMF1_F24
126667	cg17448109	6.12774006324547e-07	SLAMF1_F24
126668	cg07972541	2.00322475281631e-06	SLAMF1_F24
126669	cg04265957	5.02749756070899e-07	SLAMF1_F24
126670	cg26898272	-1.09533639049674e-08	SLAMF1_F24
126671	cg15148973	-4.14798846718335e-06	SLAMF1_F24
126672	cg27539746	1.43375041197316e-06	SLAMF1_F24
126673	cg14887903	-4.34470625533663e-06	SLAMF1_F24
126674	cg07233230	1.17824638411689e-06	SLAMF1_F24
126675	cg25124030	1.03236643689014e-05	SLAMF1_F24
126676	cg20517154	-1.7546367584526e-08	SLAMF1_F24
126677	cg14330027	-4.04105986268923e-08	SLAMF1_F24
126678	cg17945626	-2.57542552080889e-07	SLAMF1_F24
126679	cg24637364	4.58916836687752e-07	SLAMF1_F24
126680	cg13870199	4.19717846820673e-06	SLAMF1_F24
126681	cg19590148	1.07003187808958e-06	SLAMF1_F24
126682	cg10937895	9.98542864511562e-07	SLAMF1_F24
126683	cg19962434	4.60273483993145e-06	SLAMF1_F24
126684	cg14531668	-2.07429582507846e-06	SLAMF1_F24
126685	cg23976600	1.69803329021813e-06	SLAMF1_F24
126686	cg20982391	2.50852535745868e-06	SLAMF1_F24
126687	cg15468907	-1.22765843636579e-06	SLAMF1_F24
126688	cg16072374	1.04798340613289e-06	SLAMF1_F24
126689	cg14013080	7.30237250156915e-07	SLAMF1_F24
126690	cg23882234	2.41547904953676e-07	SLAMF1_F24
126691	cg22280406	-7.25177203994877e-07	SLAMF1_F24
126692	cg03240663	-7.35105259673839e-06	SLAMF1_F24
126693	cg19604641	-1.90833440816947e-06	SLAMF1_F24
126694	cg21438408	-3.48824389890424e-06	SLAMF1_F24
126695	cg26481465	-4.01131640989887e-07	SLAMF1_F24
126696	cg14636454	-3.65961564183106e-06	SLAMF1_F24
126697	cg03986829	1.25198116405935e-06	SLAMF1_F24
126698	cg17783982	5.30375975590431e-07	SLAMF1_F24
126699	cg22790934	2.10447627463117e-08	SLAMF1_F24
126700	cg13953613	1.5791014837119e-06	SLAMF1_F24
126701	cg11728747	9.59031110570334e-07	SLAMF1_F24
126702	cg04605816	7.58335971313566e-06	SLAMF1_F24
126703	cg12771168	1.37877146753673e-06	SLAMF1_F24
126704	cg22604833	1.64930974968487e-06	SLAMF1_F24
126705	cg11362820	1.23045244510264e-06	SLAMF1_F24
126706	cg23897356	1.61094915855284e-07	SLAMF1_F24
126707	cg13528563	4.43630848105217e-07	SLAMF1_F24
126708	cg17824679	-4.04562025025693e-06	SLAMF1_F24
126709	cg03874197	-1.72644006315157e-06	SLAMF1_F24
126710	cg06566158	-8.82923812589292e-07	SLAMF1_F24
126711	cg19399314	-5.13903701154011e-06	SLAMF1_F24
126712	cg05943254	-2.15136795139471e-06	SLAMF1_F24
126713	cg13768242	6.97867028684165e-07	SLAMF1_F24
126714	cg07066120	-3.54370039026944e-06	SLAMF1_F24
126715	cg02546829	-3.3956366429573e-06	SLAMF1_F24
126716	cg15635442	-2.53191421717302e-08	SLAMF1_F24
126717	cg01854211	-3.13428783456923e-06	SLAMF1_F24
126718	cg01687711	-9.44499470710728e-07	SLAMF1_F24
126719	cg08009669	-1.25778393905125e-06	SLAMF1_F24
126720	cg05375277	-1.76248559970565e-07	SLAMF1_F24
126721	cg24276787	-1.11470889108204e-06	SLAMF1_F24
126722	cg26404416	-1.14430043994462e-08	SLAMF1_F24
126723	cg03866011	8.18168966739429e-08	SLAMF1_F24
126724	cg14854112	-2.2019252992829e-06	SLAMF1_F24
126725	cg24024291	-1.92330678514528e-07	SLAMF1_F24
126726	cg26737766	-1.09646180395296e-07	SLAMF1_F24
126727	cg19294383	-2.17923501106419e-06	SLAMF1_F24
126728	cg13455326	-6.85204626460249e-06	SLAMF1_F24
126729	cg23008426	-6.93055391851796e-07	SLAMF1_F24
126730	cg04615865	1.19645436899363e-06	SLAMF1_F24
126731	cg13439902	5.14869329069323e-07	SLAMF1_F24
126732	cg24085801	-3.9182665761254e-06	SLAMF1_F24
126733	cg04764012	-7.68411559324092e-07	SLAMF1_F24
126734	cg04658615	-3.70373101770925e-06	SLAMF1_F24
126735	cg19765505	3.25981143744988e-08	SLAMF1_F24
126736	cg19886914	1.63994170512309e-06	SLAMF1_F24
126737	cg17295341	-1.52876027907324e-07	SLAMF1_F24
126738	cg08905325	2.19137692240019e-07	SLAMF1_F24
126739	cg07584331	-5.03162530931349e-06	SLAMF1_F24
126740	cg25990982	1.14090435633635e-06	SLAMF1_F24
126741	cg22813585	2.61330289801816e-06	SLAMF1_F24
126742	cg24490633	-3.68895751952304e-06	SLAMF1_F24
126743	cg10995426	-5.25535590502627e-06	SLAMF1_F24
126744	cg05968213	2.29962975851386e-06	SLAMF1_F24
126745	cg17802220	2.56343722496165e-06	SLAMF1_F24
126746	cg16797691	4.25184058869228e-07	SLAMF1_F24
126747	cg18082979	1.26582253830876e-05	SLAMF1_F24
126748	cg13299268	-1.15967078576403e-05	SLAMF1_F24
126749	cg13760252	4.38071309014543e-06	SLAMF1_F24
126750	cg08453238	-7.02322679500361e-08	SLAMF1_F24
126751	cg16160458	6.77654470511322e-07	SLAMF1_F24
126752	cg24369989	3.58972990797002e-06	SLAMF1_F24
126753	cg17401890	8.6290509240827e-06	SLAMF1_F24
126754	cg21783198	5.42139376670178e-07	SLAMF1_F24
126755	cg14165663	-2.770596346608e-06	SLAMF1_F24
126756	cg19420671	3.32815803099436e-07	SLAMF1_F24
126757	cg18586348	1.91524405224733e-06	SLAMF1_F24
126758	cg19298821	-2.02955378888137e-06	SLAMF1_F24
126759	cg03355254	2.93495915975432e-06	SLAMF1_F24
126760	cg06585230	-2.473307498098e-06	SLAMF1_F24
126761	cg06133392	3.15043362454166e-06	SLAMF1_F24
126762	cg02030524	9.42908625164246e-07	SLAMF1_F24
126763	cg14160349	1.45613167126771e-06	SLAMF1_F24
126764	cg11033014	3.31564096436262e-06	SLAMF1_F24
126765	cg17214210	3.52238321470379e-06	SLAMF1_F24
126766	cg19087171	-1.6522712846888e-06	SLAMF1_F24
126767	cg25845705	-3.20808637070381e-06	SLAMF1_F24
126768	cg20854371	-4.15126410094902e-07	SLAMF1_F24
126769	cg17549755	5.76919132531584e-07	SLAMF1_F24
126770	cg05407637	5.88416637108475e-08	SLAMF1_F24
126771	cg09906752	-9.41572132604049e-07	SLAMF1_F24
126772	cg21078963	4.48880272118962e-06	SLAMF1_F24
126773	cg16717113	-6.2527231928643e-08	SLAMF1_F24
126774	cg20803370	-2.20044841637503e-07	SLAMF1_F24
126775	cg05392364	8.68767935683736e-07	SLAMF1_F24
126776	cg01253027	8.07441006409199e-06	SLAMF1_F24
126777	cg25182828	1.55252152840042e-06	SLAMF1_F24
126778	cg21646032	-3.59742258300569e-07	SLAMF1_F24
126779	cg18558073	-2.68504714741342e-07	SLAMF1_F24
126780	cg21587093	2.01032441192086e-06	SLAMF1_F24
126781	cg10823926	-2.22650640997042e-07	SLAMF1_F24
126782	cg02495743	-1.11011367048552e-06	SLAMF1_F24
126783	cg12669354	4.46359263260669e-06	SLAMF1_F24
126784	cg17411367	-6.77294165928001e-06	SLAMF1_F24
126785	cg00119053	-6.27870444407581e-06	SLAMF1_F24
126786	cg06596689	-4.72706290274057e-07	SLAMF1_F24
126787	cg00643896	4.48817757936413e-08	SLAMF1_F24
126788	cg02359367	-6.92956937010653e-06	SLAMF1_F24
126789	cg11190563	-2.02347429914957e-06	SLAMF1_F24
126790	cg25911245	-8.16220792630665e-07	SLAMF1_F24
126791	cg00649330	4.81302836057674e-07	SLAMF1_F24
126792	cg16984992	7.62098813541775e-06	SLAMF1_F24
126793	cg03328947	-2.79422013584886e-08	SLAMF1_F24
126794	cg01597709	5.14746345701006e-06	SLAMF1_F24
126795	cg18865566	-1.41781060991266e-07	SLAMF1_F24
126796	cg03551162	-2.58303463110366e-06	SLAMF1_F24
126797	cg20837379	1.50731612984423e-06	SLAMF1_F24
126798	cg22511775	1.27185464843522e-06	SLAMF1_F24
126799	cg27126044	4.47006124271842e-06	SLAMF1_F24
126800	cg07309943	-2.17338760637765e-09	SLAMF1_F24
126801	cg27420264	-5.18438308703629e-07	SLAMF1_F24
126802	cg04621455	1.59017447592703e-06	SLAMF1_F24
126803	cg07995570	3.92698545053928e-07	SLAMF1_F24
126804	cg12145289	1.74395892006864e-06	SLAMF1_F24
126805	cg24650480	-1.22882157665973e-06	SLAMF1_F24
126806	cg08375396	-2.43349444607214e-06	SLAMF1_F24
126807	cg13904562	6.5763754247754e-06	SLAMF1_F24
126808	cg05729199	2.54966416164376e-06	SLAMF1_F24
126809	cg24890964	-2.37492258466516e-06	SLAMF1_F24
126810	cg27372898	-9.8413191357373e-08	SLAMF1_F24
126811	cg25496932	3.53589528331096e-06	SLAMF1_F24
126812	cg11128212	-1.46457509976935e-06	SLAMF1_F24
126813	cg15071015	-1.60046457794961e-06	SLAMF1_F24
126814	cg18125814	4.58732605143327e-06	SLAMF1_F24
126815	cg08607280	-2.22127363970002e-06	SLAMF1_F24
126816	cg17691545	1.84446779691286e-06	SLAMF1_F24
126817	cg07514922	2.54736558597458e-06	SLAMF1_F24
126818	cg13674705	4.49214061478341e-06	SLAMF1_F24
126819	cg07694221	-2.48334636538215e-06	SLAMF1_F24
126820	cg25166357	1.34525964111391e-05	SLAMF1_F24
126821	cg15649327	1.12456567232034e-05	SLAMF1_F24
126822	cg16423811	2.21742669449693e-07	SLAMF1_F24
126823	cg14518803	-3.17612483272739e-08	SLAMF1_F24
126824	cg24394152	2.68588325025384e-06	SLAMF1_F24
126825	cg19243978	5.54840207206419e-06	SLAMF1_F24
126826	cg27653783	-1.23519207689368e-06	SLAMF1_F24
126827	cg19670923	-1.52436972147642e-07	SLAMF1_F24
126828	cg04012509	-2.769526393627e-07	SLAMF1_F24
126829	cg17016032	1.10545378155571e-05	SLAMF1_F24
126830	cg03191260	7.92906127512332e-07	SLAMF1_F24
126831	cg22507869	3.13771745271379e-08	SLAMF1_F24
126832	cg09699430	-3.51246595190726e-07	SLAMF1_F24
126833	cg11376215	-1.17735486900773e-07	SLAMF1_F24
126834	cg10635895	6.26346511887027e-06	SLAMF1_F24
126835	cg06501000	-9.49039013265644e-07	SLAMF1_F24
126836	cg04836151	4.58472737035819e-06	SLAMF1_F24
126837	cg04471092	1.18946838585121e-05	SLAMF1_F24
126838	cg15948960	-2.65000455465161e-06	SLAMF1_F24
126839	cg04467624	9.30532721168591e-06	SLAMF1_F24
126840	cg17028430	-3.49961016231907e-06	SLAMF1_F24
126841	cg16107565	4.86138086288658e-07	SLAMF1_F24
126842	cg08850721	9.2709673282141e-07	SLAMF1_F24
126843	cg22046567	-6.1241622095506e-07	SLAMF1_F24
126844	cg10298988	-5.20607651397422e-07	SLAMF1_F24
126845	cg12646067	1.05288774646047e-06	SLAMF1_F24
126846	cg02061725	-2.41448367924616e-06	SLAMF1_F24
126847	cg19726225	-1.72254708032639e-06	SLAMF1_F24
126848	cg14377596	8.92641417138625e-08	SLAMF1_F24
126849	cg19512055	5.7124618053551e-08	SLAMF1_F24
126850	cg08217227	6.56964427726563e-08	SLAMF1_F24
126851	cg08376117	-2.4941668921122e-07	SLAMF1_F24
126852	cg09247193	4.93005601898915e-08	SLAMF1_F24
126853	cg20758803	1.75057093272894e-07	SLAMF1_F24
126854	cg05164906	3.47876376152839e-07	SLAMF1_F24
126855	cg00050375	6.69688550416731e-06	SLAMF1_F24
126856	cg26548094	-7.27100049270639e-06	SLAMF1_F24
126857	cg06902609	2.34880172163725e-07	SLAMF1_F24
126858	cg06484146	-1.41852655272508e-06	SLAMF1_F24
126859	cg08215954	-5.27789207734834e-07	SLAMF1_F24
126860	cg05403346	-1.60020321333131e-06	SLAMF1_F24
126861	cg13503458	-6.07921414506919e-07	SLAMF1_F24
126862	cg14717960	-7.11754440727841e-06	SLAMF1_F24
126863	cg26744578	-3.26057855612436e-07	SLAMF1_F24
126864	cg02355457	-4.81083536568921e-08	SLAMF1_F24
126865	cg16416014	-2.37556866159512e-06	SLAMF1_F24
126866	cg00944309	2.82312972706358e-07	SLAMF1_F24
126867	cg25395997	-3.41682241380447e-06	SLAMF1_F24
126868	cg10349436	-1.41169006143052e-06	SLAMF1_F24
126869	cg24101492	1.18871438617692e-06	SLAMF1_F24
126870	cg14318489	-3.57877227037649e-07	SLAMF1_F24
126871	cg08328085	-3.23064476656885e-06	SLAMF1_F24
126872	cg07677396	-1.28494811996594e-07	SLAMF1_F24
126873	cg25988470	-5.8060544900549e-06	SLAMF1_F24
126874	cg19693127	1.21155332952298e-06	SLAMF1_F24
126875	cg18511941	3.09799674491096e-06	SLAMF1_F24
126876	cg05870479	1.27921687858822e-06	SLAMF1_F24
126877	cg20233368	6.72178008967876e-08	SLAMF1_F24
126878	cg06690609	-1.22025073144764e-06	SLAMF1_F24
126879	cg10905242	1.42313296069316e-06	SLAMF1_F24
126880	cg07971156	2.07690217871886e-06	SLAMF1_F24
126881	cg12994911	-1.01844091754093e-05	SLAMF1_F24
126882	cg01190484	-1.08508422598612e-06	SLAMF1_F24
126883	cg03449175	-1.74675836367156e-06	SLAMF1_F24
126884	cg19709468	-6.28366773470646e-07	SLAMF1_F24
126885	cg20432667	5.50993197833267e-06	SLAMF1_F24
126886	cg06929216	-7.11317899344142e-07	SLAMF1_F24
126887	cg13581044	5.9851609614627e-06	SLAMF1_F24
126888	cg16574273	2.74418794283715e-06	SLAMF1_F24
126889	cg03528519	3.12369635700209e-06	SLAMF1_F24
126890	cg10897909	-9.13498697823312e-08	SLAMF1_F24
126891	cg10880603	-2.42349479553514e-06	SLAMF1_F24
126892	cg16473511	3.56637123810883e-07	SLAMF1_F24
126893	cg19591512	5.54874155021625e-07	SLAMF1_F24
126894	cg12800200	2.21212796724802e-06	SLAMF1_F24
126895	cg00066663	5.35028795800973e-06	SLAMF1_F24
126896	cg22303873	9.32740246532454e-07	SLAMF1_F24
126897	cg07314298	-1.5243225257445e-05	SLAMF1_F24
126898	cg09789315	-4.30975177683288e-06	SLAMF1_F24
126899	cg11322797	1.09808366262791e-05	SLAMF1_F24
126900	cg00250571	2.27887104753179e-06	SLAMF1_F24
126901	cg09856671	2.96392891645255e-06	SLAMF1_F24
126902	cg21300187	1.21421634455489e-07	SLAMF1_F24
126903	cg12394377	-4.87893621396393e-07	SLAMF1_F24
126904	cg08739656	-9.67682959148453e-07	SLAMF1_F24
126905	cg07176285	5.91730357816592e-06	SLAMF1_F24
126906	cg06265147	5.18783786534501e-06	SLAMF1_F24
126907	cg19862838	1.81848785900884e-07	SLAMF1_F24
126908	cg00048458	-5.84432424575228e-06	SLAMF1_F24
126909	cg04142101	1.67463375618197e-06	SLAMF1_F24
126910	cg06525193	5.47174037630019e-06	SLAMF1_F24
126911	cg12655548	6.66205153781822e-07	SLAMF1_F24
126912	cg11396666	-4.60283794238284e-07	SLAMF1_F24
126913	cg05311720	6.90084842553407e-07	SLAMF1_F24
126914	cg12803195	-7.28262182083279e-07	SLAMF1_F24
126915	cg09732535	2.1931225173235e-06	SLAMF1_F24
126916	cg25343661	1.00163927940973e-05	SLAMF1_F24
126917	cg05786287	-3.92273146652739e-07	SLAMF1_F24
126918	cg05783139	-2.36346420781599e-06	SLAMF1_F24
126919	cg19120457	2.32063486236145e-06	SLAMF1_F24
126920	cg18228933	2.33683161246495e-06	SLAMF1_F24
126921	cg15924568	5.0905444057412e-06	SLAMF1_F24
126922	cg04989070	2.96310169620738e-06	SLAMF1_F24
126923	cg02412527	-3.83765078167989e-06	SLAMF1_F24
126924	cg22952678	-7.30093241312322e-08	SLAMF1_F24
126925	cg23667071	3.39306680836536e-06	SLAMF1_F24
126926	cg14260562	-1.21417674857129e-06	SLAMF1_F24
126927	cg06781702	-1.92773791882168e-06	SLAMF1_F24
126928	cg16879895	-4.53685494937769e-07	SLAMF1_F24
126929	cg16003790	5.95127201352275e-06	SLAMF1_F24
126930	cg09769285	-2.58785134602864e-06	SLAMF1_F24
126931	cg13530377	3.6516248113722e-06	SLAMF1_F24
126932	cg09955486	2.40477468134349e-07	SLAMF1_F24
126933	cg20573307	-1.25325932587168e-07	SLAMF1_F24
126934	cg17176029	4.8772590922246e-07	SLAMF1_F24
126935	cg12714522	-7.12882007531968e-07	SLAMF1_F24
126936	cg11869695	5.08412259914956e-06	SLAMF1_F24
126937	cg00319761	-2.20530470506353e-08	SLAMF1_F24
126938	cg05782734	1.4534270592277e-06	SLAMF1_F24
126939	cg25723725	-8.32872046643178e-06	SLAMF1_F24
126940	cg23552283	-2.85669604699222e-07	SLAMF1_F24
126941	cg07691469	-1.44703749732159e-06	SLAMF1_F24
126942	cg18375441	-1.31563188984863e-06	SLAMF1_F24
126943	cg23180625	1.07428812637423e-06	SLAMF1_F24
126944	cg06363309	-1.32468351361034e-08	SLAMF1_F24
126945	cg20985852	-1.82620899536567e-06	SLAMF1_F24
126946	cg03193322	-1.00001809673748e-06	SLAMF1_F24
126947	cg12235877	-8.38484003894201e-07	SLAMF1_F24
126948	cg17166110	-6.24673468202854e-08	SLAMF1_F24
126949	cg12755477	-3.14618712946237e-07	SLAMF1_F24
126950	cg03922126	-3.55604254821157e-07	SLAMF1_F24
126951	cg12489964	3.79621620114991e-06	SLAMF1_F24
126952	cg19139448	-1.76278190929082e-06	SLAMF1_F24
126953	cg19699211	1.24039786077185e-06	SLAMF1_F24
126954	cg03373490	7.09902568291332e-07	SLAMF1_F24
126955	cg08501292	1.75277674419811e-08	SLAMF1_F24
126956	cg18287882	8.41530623618492e-07	SLAMF1_F24
126957	cg10706617	3.25369413302266e-06	SLAMF1_F24
126958	cg04305193	-7.90825925546905e-06	SLAMF1_F24
126959	cg14253134	-4.14828513509255e-07	SLAMF1_F24
126960	cg27507372	-1.19263354598331e-06	SLAMF1_F24
126961	cg03055653	-9.36862034154221e-06	SLAMF1_F24
126962	cg18829560	-4.44591625273675e-07	SLAMF1_F24
126963	cg13542090	-1.52161478262585e-07	SLAMF1_F24
126964	cg10398682	-5.18825826607469e-07	SLAMF1_F24
126965	cg01746044	-6.89261998673187e-07	SLAMF1_F24
126966	cg15462174	-2.62318396927007e-07	SLAMF1_F24
126967	cg06273041	-1.36553669441896e-07	SLAMF1_F24
126968	cg21386560	3.30129942622204e-06	SLAMF1_F24
126969	cg18499530	3.52786313406238e-07	SLAMF1_F24
126970	cg04902710	3.81901857599198e-07	SLAMF1_F24
126971	cg14116149	-1.67187849778731e-06	SLAMF1_F24
126972	cg16560233	-6.11706049743926e-06	SLAMF1_F24
126973	cg20157935	7.82924782227115e-07	SLAMF1_F24
126974	cg17287394	8.58069106028426e-07	SLAMF1_F24
126975	cg12106277	5.49613687787091e-06	SLAMF1_F24
126976	cg00669760	9.78403902919307e-07	SLAMF1_F24
126977	cg18522415	3.32076657570383e-07	SLAMF1_F24
126978	cg26325806	1.87564241855978e-06	SLAMF1_F24
126979	cg26159030	-1.45009339369238e-07	SLAMF1_F24
126980	cg14146711	-1.15918177134782e-05	SLAMF1_F24
126981	cg17323383	4.56617943575848e-07	SLAMF1_F24
126982	cg03040165	-3.79556665748012e-06	SLAMF1_F24
126983	cg23581129	-1.48321583128916e-06	SLAMF1_F24
126984	cg18050175	-1.41568100740433e-06	SLAMF1_F24
126985	cg14420012	-9.94287566923441e-07	SLAMF1_F24
126986	cg12908608	-4.46443088132439e-08	SLAMF1_F24
126987	cg05119113	5.51481269280893e-06	SLAMF1_F24
126988	cg05838149	9.71799644028592e-07	SLAMF1_F24
126989	cg05926156	-3.07666801891422e-06	SLAMF1_F24
126990	cg26059468	-1.14044189946634e-06	SLAMF1_F24
126991	cg04381249	-8.71846885466543e-06	SLAMF1_F24
126992	cg13927247	2.01250709411611e-06	SLAMF1_F24
126993	cg13865060	-1.22741953878226e-06	SLAMF1_F24
126994	cg07338761	3.96556210911859e-07	SLAMF1_F24
126995	cg09146174	1.61451290285518e-06	SLAMF1_F24
126996	cg20271620	3.3625398004472e-06	SLAMF1_F24
126997	cg12415575	-4.76658629838374e-07	SLAMF1_F24
126998	cg13509184	-3.39678689270713e-06	SLAMF1_F24
126999	cg19385090	-7.56848161274263e-07	SLAMF1_F24
127000	cg06398251	-2.03174080545379e-06	SLAMF1_F24
127001	cg13292984	-6.67519171948784e-06	SLAMF1_F24
127002	cg12532471	-7.00176254724407e-07	SLAMF1_F24
127003	cg13217260	-2.80648014301564e-07	SLAMF1_F24
127004	cg00915858	-1.1406459760673e-06	SLAMF1_F24
127005	cg13426829	-5.84614051341636e-07	SLAMF1_F24
127006	cg08542429	-3.40295371629474e-06	SLAMF1_F24
127007	cg17752730	-1.93951166520468e-07	SLAMF1_F24
127008	cg11400512	-2.85433897332298e-06	SLAMF1_F24
127009	cg04258833	-1.2014964810378e-05	SLAMF1_F24
127010	cg00433159	2.82950470329502e-06	SLAMF1_F24
127011	cg01048098	2.03085444571796e-06	SLAMF1_F24
127012	cg07763483	6.70523718245023e-07	SLAMF1_F24
127013	cg15710109	1.81056601354404e-06	SLAMF1_F24
127014	cg01538305	5.55103217825474e-07	SLAMF1_F24
127015	cg18473652	8.43082718284042e-08	SLAMF1_F24
127016	cg02630604	1.48984771508201e-06	SLAMF1_F24
127017	cg03726785	2.88656396505001e-06	SLAMF1_F24
127018	cg20214692	-3.550366612076e-09	SLAMF1_F24
127019	cg03098854	-4.01448620366971e-06	SLAMF1_F24
127020	cg18366200	3.74489794674926e-06	SLAMF1_F24
127021	cg03536846	-8.61737073735521e-07	SLAMF1_F24
127022	cg07598341	-9.67993306138638e-10	SLAMF1_F24
127023	cg15454383	2.12336171934528e-07	SLAMF1_F24
127024	cg19982668	9.70464552608927e-07	SLAMF1_F24
127025	cg00645075	-5.17035339530582e-07	SLAMF1_F24
127026	cg08339979	-1.98527748422636e-06	SLAMF1_F24
127027	cg10356657	4.83052390420019e-08	SLAMF1_F24
127028	cg27293860	4.33787259011501e-06	SLAMF1_F24
127029	cg07444932	1.95139672470503e-07	SLAMF1_F24
127030	cg01059432	-1.24012128056748e-06	SLAMF1_F24
127031	cg17823626	1.50032980088645e-07	SLAMF1_F24
127032	cg01056358	4.29076096266186e-07	SLAMF1_F24
127033	cg10932615	9.72900237462594e-07	SLAMF1_F24
127034	cg14825673	-2.34062272301656e-06	SLAMF1_F24
127035	cg18603698	2.13884617249995e-06	SLAMF1_F24
127036	cg03515441	1.1208421642633e-06	SLAMF1_F24
127037	cg22159133	-7.53703476536633e-07	SLAMF1_F24
127038	cg12639523	1.69759850401795e-07	SLAMF1_F24
127039	cg04986935	5.76581063947144e-07	SLAMF1_F24
127040	cg03462877	-5.87036274268798e-07	SLAMF1_F24
127041	cg01240811	1.99830738857053e-06	SLAMF1_F24
127042	cg07506333	2.98647129202818e-06	SLAMF1_F24
127043	cg18051762	-5.11758039926046e-07	SLAMF1_F24
127044	cg00301483	-8.67318725079097e-06	SLAMF1_F24
127045	cg25329164	-2.88659063114191e-06	SLAMF1_F24
127046	cg00770599	-3.97355918353252e-06	SLAMF1_F24
127047	cg05944078	1.63050455363283e-06	SLAMF1_F24
127048	cg02059867	2.12395459485241e-06	SLAMF1_F24
127049	cg21085744	-9.37573935186428e-07	SLAMF1_F24
127050	cg27261641	-5.5182344306623e-07	SLAMF1_F24
127051	cg05037413	3.90797042764715e-06	SLAMF1_F24
127052	cg20361258	3.3469909854561e-06	SLAMF1_F24
127053	cg16695597	-1.02819241723097e-06	SLAMF1_F24
127054	cg01298374	9.37258268357175e-07	SLAMF1_F24
127055	cg15417654	8.28991999472444e-07	SLAMF1_F24
127056	cg10817887	-5.48291733332896e-08	SLAMF1_F24
127057	cg21112452	2.66297711972182e-07	SLAMF1_F24
127058	cg16831985	2.49146676332988e-06	SLAMF1_F24
127059	cg15705536	2.15184475250265e-06	SLAMF1_F24
127060	cg11896012	-2.23967507043426e-06	SLAMF1_F24
127061	cg10551296	4.78250757427981e-06	SLAMF1_F24
127062	cg08089518	6.44171550711485e-07	SLAMF1_F24
127063	cg04354239	5.07878560838753e-06	SLAMF1_F24
127064	cg21645936	8.96319042172004e-08	SLAMF1_F24
127065	cg20583521	-8.09993498920262e-08	SLAMF1_F24
127066	cg01430103	1.06733980930889e-05	SLAMF1_F24
127067	cg17586984	1.30748076917754e-07	SLAMF1_F24
127068	cg26205131	-8.43432510518531e-07	SLAMF1_F24
127069	cg01825123	1.0765949512221e-06	SLAMF1_F24
127070	cg03707183	4.91808530968407e-06	SLAMF1_F24
127071	cg06391107	1.51501346783459e-07	SLAMF1_F24
127072	cg01552966	7.35446213634268e-06	SLAMF1_F24
127073	cg20687460	2.70760941162959e-06	SLAMF1_F24
127074	cg18221121	-3.82628164621237e-08	SLAMF1_F24
127075	cg25390683	-7.62826834932246e-06	SLAMF1_F24
127076	cg03260781	3.16821293419433e-07	SLAMF1_F24
127077	cg11916678	6.55454442817702e-07	SLAMF1_F24
127078	cg16621738	-3.33233867547865e-06	SLAMF1_F24
127079	cg27525524	-1.68960065961887e-07	SLAMF1_F24
127080	cg20201280	7.68690561718225e-06	SLAMF1_F24
127081	cg22488750	-1.87086904932724e-06	SLAMF1_F24
127082	cg19698890	-4.71754491773615e-07	SLAMF1_F24
127083	cg26657404	1.40103357462156e-05	SLAMF1_F24
127084	cg11228488	7.06999433863467e-06	SLAMF1_F24
127085	cg19904438	2.90976295183031e-06	SLAMF1_F24
127086	cg15859311	6.09805849016391e-07	SLAMF1_F24
127087	cg22959827	2.14460560791249e-06	SLAMF1_F24
127088	cg05900131	-4.93357110824165e-07	SLAMF1_F24
127089	cg10059178	-1.04002608708771e-06	SLAMF1_F24
127090	cg02461985	6.95502308455986e-06	SLAMF1_F24
127091	cg20229255	-1.52699684573501e-06	SLAMF1_F24
127092	cg21706892	2.30417724843952e-06	SLAMF1_F24
127093	cg26288569	-1.9501865763008e-06	SLAMF1_F24
127094	cg15810865	-9.08725232195478e-06	SLAMF1_F24
127095	cg24629392	2.48875677367924e-07	SLAMF1_F24
127096	cg15746502	2.25752136258798e-06	SLAMF1_F24
127097	cg03403539	-6.36741148208788e-07	SLAMF1_F24
127098	cg07138585	2.9274824914311e-06	SLAMF1_F24
127099	cg08046751	-2.6830539343491e-06	SLAMF1_F24
127100	cg08622675	7.48084558853831e-06	SLAMF1_F24
127101	cg09583379	-6.25243406609902e-06	SLAMF1_F24
127102	cg17384625	2.97156992351921e-07	SLAMF1_F24
127103	cg13147599	4.13498923863779e-07	SLAMF1_F24
127104	cg12460870	2.23562070320895e-06	SLAMF1_F24
127105	cg24538052	1.37007144264191e-06	SLAMF1_F24
127106	cg14760590	3.18706868543739e-06	SLAMF1_F24
127107	cg01581936	-3.26663034137659e-06	SLAMF1_F24
127108	cg08189968	-3.86159857331786e-06	SLAMF1_F24
127109	cg23374399	7.40043416367231e-06	SLAMF1_F24
127110	cg12453824	2.4662768462189e-06	SLAMF1_F24
127111	cg03421073	-1.44803920357783e-07	SLAMF1_F24
127112	cg15903595	1.50590218143857e-05	SLAMF1_F24
127113	cg05568737	8.5426784057691e-06	SLAMF1_F24
127114	cg05333636	6.57393462362921e-06	SLAMF1_F24
127115	cg19358307	3.44986098350617e-06	SLAMF1_F24
127116	cg09555507	7.07346923535648e-06	SLAMF1_F24
127117	cg01749467	3.08504414628903e-07	SLAMF1_F24
127118	cg10415867	-1.83898952075878e-07	SLAMF1_F24
127119	cg06645033	4.72936140091275e-06	SLAMF1_F24
127120	cg06332111	7.05032773209438e-07	SLAMF1_F24
127121	cg17256817	-1.54157787288163e-06	SLAMF1_F24
127122	cg16799334	1.07657961169669e-05	SLAMF1_F24
127123	cg25129960	-1.07978950899413e-05	SLAMF1_F24
127124	cg22876160	2.16942412083132e-07	SLAMF1_F24
127125	cg04567586	-8.92801533384628e-06	SLAMF1_F24
127126	cg25933464	7.49026772010919e-08	SLAMF1_F24
127127	cg12365603	-1.38392790066177e-06	SLAMF1_F24
127128	cg10525567	1.81576646239924e-06	SLAMF1_F24
127129	cg21638063	-4.94326312147914e-08	SLAMF1_F24
127130	cg15258156	3.20366913001777e-06	SLAMF1_F24
127131	cg16666964	-2.58305614850317e-07	SLAMF1_F24
127132	cg23326901	-8.01331445704242e-08	SLAMF1_F24
127133	cg07419021	1.50696252482182e-06	SLAMF1_F24
127134	cg21563685	-1.17273707564782e-06	SLAMF1_F24
127135	cg22815000	-6.92437271886982e-06	SLAMF1_F24
127136	cg25328718	7.25204842919923e-06	SLAMF1_F24
127137	cg02068164	-1.50441711879154e-06	SLAMF1_F24
127138	cg10325088	-3.02535041144221e-07	SLAMF1_F24
127139	cg15228555	1.76389414565506e-06	SLAMF1_F24
127140	cg15137838	3.95318462564032e-06	SLAMF1_F24
127141	cg13842556	1.37256551804807e-05	SLAMF1_F24
127142	cg11481375	1.80524198330936e-07	SLAMF1_F24
127143	cg00258873	-1.5789574683379e-06	SLAMF1_F24
127144	cg12509521	-3.21016281936716e-06	SLAMF1_F24
127145	cg04251571	1.93660070895583e-07	SLAMF1_F24
127146	cg13010483	2.34136238942339e-06	SLAMF1_F24
127147	cg22848927	2.03416254073188e-06	SLAMF1_F24
127148	cg00440682	-1.3433386387299e-06	SLAMF1_F24
127149	cg21189358	6.70452004230369e-08	SLAMF1_F24
127150	cg05012356	-3.16402942086122e-06	SLAMF1_F24
127151	cg27022853	-5.51589907897964e-06	SLAMF1_F24
127152	cg01251290	1.51186739344594e-06	SLAMF1_F24
127153	cg02003183	1.47985093364322e-06	SLAMF1_F24
127154	cg17268387	5.76017377763716e-07	SLAMF1_F24
127155	cg20081018	-1.6314137202158e-07	SLAMF1_F24
127156	cg24078074	-1.32124171128586e-06	SLAMF1_F24
127157	cg21760971	6.07030672826126e-06	SLAMF1_F24
127158	cg17100322	8.57403246883898e-07	SLAMF1_F24
127159	cg00225006	-6.22150658684412e-07	SLAMF1_F24
127160	cg13675957	1.69191834398905e-06	SLAMF1_F24
127161	cg07408989	-3.02926258876495e-06	SLAMF1_F24
127162	cg13079221	-2.14082448904701e-06	SLAMF1_F24
127163	cg01598569	-6.14962897315339e-06	SLAMF1_F24
127164	cg01616200	-2.37178642481708e-06	SLAMF1_F24
127165	cg02850821	-4.6225703242459e-08	SLAMF1_F24
127166	cg04117435	4.19558884416169e-08	SLAMF1_F24
127167	cg13961189	1.8723044022609e-06	SLAMF1_F24
127168	cg01524235	-4.25217781684568e-06	SLAMF1_F24
127169	cg02886549	8.75260221604515e-07	SLAMF1_F24
127170	cg11762031	-1.5047153582538e-06	SLAMF1_F24
127171	cg27364369	1.02807856067725e-06	SLAMF1_F24
127172	cg21019627	-4.84802757688966e-06	SLAMF1_F24
127173	cg13424363	-1.04077302429129e-06	SLAMF1_F24
127174	cg05010277	-6.00972308578908e-07	SLAMF1_F24
127175	cg10023572	7.92644563130351e-06	SLAMF1_F24
127176	cg00281090	1.21834067664063e-05	SLAMF1_F24
127177	cg07981869	-4.39191314019219e-07	SLAMF1_F24
127178	cg00431564	2.18154025794255e-07	SLAMF1_F24
127179	cg04458500	3.18219516183671e-06	SLAMF1_F24
127180	cg17416233	2.59197468859513e-06	SLAMF1_F24
127181	cg09840824	-2.0948828867114e-06	SLAMF1_F24
127182	cg25421835	-5.42886302416246e-08	SLAMF1_F24
127183	cg04129905	-1.26135649112679e-07	SLAMF1_F24
127184	cg24290274	3.66454152234369e-07	SLAMF1_F24
127185	cg03272958	3.02817523196782e-06	SLAMF1_F24
127186	cg21964859	3.3050249396265e-06	SLAMF1_F24
127187	cg20788636	-3.10149442935076e-06	SLAMF1_F24
127188	cg17379209	1.77827516887296e-07	SLAMF1_F24
127189	cg13873889	1.62323586766221e-06	SLAMF1_F24
127190	cg17499294	3.75509811602121e-06	SLAMF1_F24
127191	cg19235339	-6.47454681627697e-08	SLAMF1_F24
127192	cg21567548	6.06021157945275e-06	SLAMF1_F24
127193	cg16885394	3.47672410914454e-06	SLAMF1_F24
127194	cg04907746	2.826482055123e-06	SLAMF1_F24
127195	cg20248282	3.63121406178984e-06	SLAMF1_F24
127196	cg00881254	8.4142760463847e-08	SLAMF1_F24
127197	cg22382601	6.14327970734735e-07	SLAMF1_F24
127198	cg17777077	-1.97119813658935e-06	SLAMF1_F24
127199	cg16107214	1.61163065332609e-06	SLAMF1_F24
127200	cg14528315	1.32737131002729e-06	SLAMF1_F24
127201	cg05720502	1.732568167954e-06	SLAMF1_F24
127202	cg21009116	6.61509929819689e-06	SLAMF1_F24
127203	cg03091413	-2.59234107028413e-06	SLAMF1_F24
127204	cg17740467	1.38151587603454e-07	SLAMF1_F24
127205	cg25085729	-2.00944083934785e-07	SLAMF1_F24
127206	cg09437691	-1.40998114723692e-06	SLAMF1_F24
127207	cg22299454	2.52583175475614e-07	SLAMF1_F24
127208	cg20405062	1.06385958050583e-06	SLAMF1_F24
127209	cg18166741	1.98469519451391e-06	SLAMF1_F24
127210	cg00253971	1.37472420211131e-07	SLAMF1_F24
127211	cg12593251	-1.25577207372728e-06	SLAMF1_F24
127212	cg17093867	1.6454739830452e-06	SLAMF1_F24
127213	cg08454917	3.89973200990533e-07	SLAMF1_F24
127214	cg03935072	5.61326518678883e-06	SLAMF1_F24
127215	cg19438997	-2.9239753103068e-06	SLAMF1_F24
127216	cg15090262	8.80782555291575e-06	SLAMF1_F24
127217	cg00533496	5.44091240870389e-07	SLAMF1_F24
127218	cg08573038	3.37936341698047e-06	SLAMF1_F24
127219	cg01727979	-8.82779373792732e-06	SLAMF1_F24
127220	cg06391046	-9.18342141255185e-07	SLAMF1_F24
127221	cg09981407	-4.21758002164912e-07	SLAMF1_F24
127222	cg01802135	4.21997236482553e-07	SLAMF1_F24
127223	cg04805181	-7.90535173738532e-07	SLAMF1_F24
127224	cg19642588	6.89061101630813e-08	SLAMF1_F24
127225	cg21683105	8.3021138287954e-07	SLAMF1_F24
127226	cg21184800	-1.59935785014819e-06	SLAMF1_F24
127227	cg10243398	-2.55284035913759e-07	SLAMF1_F24
127228	cg09887634	3.74625794349775e-06	SLAMF1_F24
127229	cg18241967	1.34011534559695e-06	SLAMF1_F24
127230	cg11147586	-1.56960006332803e-06	SLAMF1_F24
127231	cg18326610	-5.89984368843037e-07	SLAMF1_F24
127232	cg15466854	2.23326921977682e-06	SLAMF1_F24
127233	cg19364902	-3.50140562185601e-07	SLAMF1_F24
127234	cg13503148	-8.50928663260691e-07	SLAMF1_F24
127235	cg02558975	2.75503844753011e-07	SLAMF1_F24
127236	cg04365604	1.99603740102094e-07	SLAMF1_F24
127237	cg06563450	2.74659603610509e-06	SLAMF1_F24
127238	cg06193653	-1.86868810607667e-06	SLAMF1_F24
127239	cg11648062	-1.95577286423972e-07	SLAMF1_F24
127240	cg14651082	3.30888517291933e-06	SLAMF1_F24
127241	cg19176391	-8.17539996701083e-07	SLAMF1_F24
127242	cg25802089	2.21950487630441e-06	SLAMF1_F24
127243	cg19291087	3.27269521818142e-06	SLAMF1_F24
127244	cg08289366	1.66002968729798e-07	SLAMF1_F24
127245	cg23247068	5.33477808730795e-07	SLAMF1_F24
127246	cg17780447	-5.78900420430154e-07	SLAMF1_F24
127247	cg11978048	1.85761250280123e-08	SLAMF1_F24
127248	cg01742398	-5.95605787293576e-06	SLAMF1_F24
127249	cg10608166	1.73232048560699e-09	SLAMF1_F24
127250	cg07812059	-1.18830494365076e-06	SLAMF1_F24
127251	cg17386777	4.35974526273402e-08	SLAMF1_F24
127252	cg10447352	-2.85604554510499e-06	SLAMF1_F24
127253	cg25548415	-5.53351004038608e-08	SLAMF1_F24
127254	cg10944139	1.55988034837258e-06	SLAMF1_F24
127255	cg13727625	3.74588982052617e-06	SLAMF1_F24
127256	cg05149617	-2.71655350055584e-08	SLAMF1_F24
127257	cg18350885	1.08511139466156e-06	SLAMF1_F24
127258	cg16179660	3.66576596814975e-06	SLAMF1_F24
127259	cg01750658	5.50938176080675e-08	SLAMF1_F24
127260	cg07176342	2.22410354425144e-06	SLAMF1_F24
127261	cg22531715	4.48986479191042e-07	SLAMF1_F24
127262	cg01292299	7.16506011725965e-06	SLAMF1_F24
127263	cg23244169	2.2617480386347e-06	SLAMF1_F24
127264	cg16924704	1.20572441974694e-06	SLAMF1_F24
127265	cg05709459	3.68018510340067e-06	SLAMF1_F24
127266	cg20288868	-7.04072744828163e-07	SLAMF1_F24
127267	cg08675510	-2.01528666527606e-06	SLAMF1_F24
127268	cg27630347	-1.27649516935481e-07	SLAMF1_F24
127269	cg16321938	6.37308588784253e-06	SLAMF1_F24
127270	cg25657847	6.51184449818223e-07	SLAMF1_F24
127271	cg22997415	5.13457903030079e-06	SLAMF1_F24
127272	cg09630038	7.35592308862284e-06	SLAMF1_F24
127273	cg15111244	-5.36359887070334e-06	SLAMF1_F24
127274	cg03708129	-2.80674687398321e-06	SLAMF1_F24
127275	cg11038843	-3.77080409933979e-07	SLAMF1_F24
127276	cg19374379	1.33295189049405e-06	SLAMF1_F24
127277	cg26388565	-2.05124741903737e-06	SLAMF1_F24
127278	cg16256390	-3.44503457417084e-07	SLAMF1_F24
127279	cg11517528	2.39175641957386e-06	SLAMF1_F24
127280	cg17674418	1.27655128769287e-06	SLAMF1_F24
127281	cg01739725	-4.26245080148568e-07	SLAMF1_F24
127282	cg19110795	-5.58317866546304e-08	SLAMF1_F24
127283	cg14305942	1.21806013206248e-06	SLAMF1_F24
127284	cg25832746	-2.33972053096006e-06	SLAMF1_F24
127285	cg19903294	-3.31206111951086e-06	SLAMF1_F24
127286	cg24321030	-6.71913923477866e-08	SLAMF1_F24
127287	cg25399000	2.70364789220622e-07	SLAMF1_F24
127288	cg22037779	-5.20646221430197e-08	SLAMF1_F24
127289	cg12493276	-6.47095144103159e-06	SLAMF1_F24
127290	cg10109605	-2.9363902364755e-07	SLAMF1_F24
127291	cg06427502	7.73884963823164e-07	SLAMF1_F24
127292	cg07605988	-1.80695661399244e-06	SLAMF1_F24
127293	cg00216760	4.76788664210224e-06	SLAMF1_F24
127294	cg07901221	-1.152760621216e-07	SLAMF1_F24
127295	cg25152756	-2.11007420631856e-06	SLAMF1_F24
127296	cg14495732	6.7545320518021e-06	SLAMF1_F24
127297	cg20761450	8.94537505775768e-07	SLAMF1_F24
127298	cg01692596	-3.69936662988898e-07	SLAMF1_F24
127299	cg00422699	6.33321398875534e-06	SLAMF1_F24
127300	cg05291966	-1.72925378535932e-06	SLAMF1_F24
127301	cg04737018	9.77628002002481e-08	SLAMF1_F24
127302	cg04222084	1.36719061357851e-07	SLAMF1_F24
127303	cg07211474	-1.58071709768454e-07	SLAMF1_F24
127304	cg01990901	1.05797715965908e-06	SLAMF1_F24
127305	cg10474091	1.0617854329193e-06	SLAMF1_F24
127306	cg13444581	3.8870210791634e-06	SLAMF1_F24
127307	cg18123516	7.00241978542148e-06	SLAMF1_F24
127308	cg06624043	5.8508881707856e-06	SLAMF1_F24
127309	cg10499753	1.20886548946469e-05	SLAMF1_F24
127310	cg00971662	-3.86048934477715e-07	SLAMF1_F24
127311	cg26404568	-3.33165426586742e-08	SLAMF1_F24
127312	cg09990613	7.7922643878011e-06	SLAMF1_F24
127313	cg10166986	6.79682114721866e-06	SLAMF1_F24
127314	cg26431261	3.51726874796924e-06	SLAMF1_F24
127315	cg24943855	5.01027236868607e-06	SLAMF1_F24
127316	cg23276120	-1.07382814025867e-05	SLAMF1_F24
127317	cg14561683	1.04377020545103e-06	SLAMF1_F24
127318	cg00887101	6.81677336933097e-07	SLAMF1_F24
127319	cg06153387	-1.79989832887074e-06	SLAMF1_F24
127320	cg01315092	-2.43454827260547e-06	SLAMF1_F24
127321	cg03561416	-1.88486622461817e-06	SLAMF1_F24
127322	cg01974180	-1.66390233123104e-06	SLAMF1_F24
127323	cg23519671	5.53158304238004e-06	SLAMF1_F24
127324	cg26852645	1.1017452249489e-06	SLAMF1_F24
127325	cg03067828	-4.15240893627445e-06	SLAMF1_F24
127326	cg16629330	2.13911608496618e-06	SLAMF1_F24
127327	cg05226043	4.55779782346957e-07	SLAMF1_F24
127328	cg20114199	9.50269801512237e-07	SLAMF1_F24
127329	cg25784936	2.74865847147538e-07	SLAMF1_F24
127330	cg07237590	-1.03247545463582e-06	SLAMF1_F24
127331	cg23577550	-1.28415934153602e-06	SLAMF1_F24
127332	cg14145537	2.82857367394308e-06	SLAMF1_F24
127333	cg06487123	9.23250788908e-07	SLAMF1_F24
127334	cg11427900	3.90572703020929e-07	SLAMF1_F24
127335	cg06618968	4.74703042177894e-07	SLAMF1_F24
127336	cg13080602	1.78548062768846e-06	SLAMF1_F24
127337	cg06002660	-1.51008085532961e-06	SLAMF1_F24
127338	cg05892146	-6.26980403378579e-06	SLAMF1_F24
127339	cg13872511	1.21930474931e-06	SLAMF1_F24
127340	cg00811961	1.11237472719484e-06	SLAMF1_F24
127341	cg04984078	3.06127529487574e-06	SLAMF1_F24
127342	cg02429684	-4.04114458381044e-08	SLAMF1_F24
127343	cg20272604	-1.35922860105767e-06	SLAMF1_F24
127344	cg26772255	1.54498716584616e-05	SLAMF1_F24
127345	cg15585318	1.01777574894168e-08	SLAMF1_F24
127346	cg06404695	1.71428462564359e-06	SLAMF1_F24
127347	cg18909589	5.45027797261333e-07	SLAMF1_F24
127348	cg16725562	-1.22983971847287e-07	SLAMF1_F24
127349	cg22877506	-5.47101583167669e-06	SLAMF1_F24
127350	cg10024446	2.17240124569663e-06	SLAMF1_F24
127351	cg24525952	2.93141062678517e-06	SLAMF1_F24
127352	cg14701959	-4.51793735099304e-07	SLAMF1_F24
127353	cg01473472	3.03153209805223e-06	SLAMF1_F24
127354	cg02926820	-2.01393243866808e-06	SLAMF1_F24
127355	cg01910249	-2.01931925135521e-07	SLAMF1_F24
127356	cg13628185	4.05495854631007e-08	SLAMF1_F24
127357	cg14354472	-5.12774777894333e-07	SLAMF1_F24
127358	cg06064636	-5.76141890708507e-06	SLAMF1_F24
127359	cg23235337	-2.57279643115817e-06	SLAMF1_F24
127360	cg11155735	-5.39156257661723e-06	SLAMF1_F24
127361	cg15092716	9.3392930406055e-07	SLAMF1_F24
127362	cg11630135	-1.22828744784502e-07	SLAMF1_F24
127363	cg00613753	-1.04713350528201e-06	SLAMF1_F24
127364	cg09077611	1.77890547174412e-06	SLAMF1_F24
127365	cg24442586	-2.71995006598118e-07	SLAMF1_F24
127366	cg10806510	-5.75499503634968e-06	SLAMF1_F24
127367	cg04740941	4.5484218765696e-07	SLAMF1_F24
127368	cg10900048	-3.92346062026205e-08	SLAMF1_F24
127369	cg26283564	1.52923361516572e-06	SLAMF1_F24
127370	cg15750986	7.35363679234061e-06	SLAMF1_F24
127371	cg08761885	-5.46179925516355e-06	SLAMF1_F24
127372	cg00805981	1.08491223750191e-06	SLAMF1_F24
127373	cg06398054	7.90678242020158e-06	SLAMF1_F24
127374	cg17631880	7.03402104679458e-07	SLAMF1_F24
127375	cg03569377	2.31131988454804e-06	SLAMF1_F24
127376	cg13250001	-6.1646464105239e-07	SLAMF1_F24
127377	cg08389906	3.31747755162088e-06	SLAMF1_F24
127378	cg15876337	3.55967557778998e-06	SLAMF1_F24
127379	cg05592666	-1.82607842003611e-07	SLAMF1_F24
127380	cg04249605	-1.29469333554996e-06	SLAMF1_F24
127381	cg11549874	-3.62540192170231e-06	SLAMF1_F24
127382	cg19695580	-8.56134845314352e-07	SLAMF1_F24
127383	cg27448574	-2.6231703991244e-08	SLAMF1_F24
127384	cg15435830	-2.3304738390028e-07	SLAMF1_F24
127385	cg15981982	-9.01233981417042e-06	SLAMF1_F24
127386	cg09834706	-6.10032762251985e-06	SLAMF1_F24
127387	cg09154087	4.68650134980186e-06	SLAMF1_F24
127388	cg09143991	-6.6979717832717e-07	SLAMF1_F24
127389	cg07161341	2.13849218228994e-06	SLAMF1_F24
127390	cg14416903	-1.1098636969175e-06	SLAMF1_F24
127391	cg00490450	2.83263458206397e-07	SLAMF1_F24
127392	cg25683241	-2.10372494573262e-08	SLAMF1_F24
127393	cg05926370	-6.89439674995631e-07	SLAMF1_F24
127394	cg18796277	3.49298649271899e-06	SLAMF1_F24
127395	cg26812725	-4.71052556347093e-06	SLAMF1_F24
127396	cg23364246	3.96931885928885e-07	SLAMF1_F24
127397	cg25836239	-1.20590224420022e-07	SLAMF1_F24
127398	cg23624281	3.59824575130229e-06	SLAMF1_F24
127399	cg07339644	-1.81456880456775e-06	SLAMF1_F24
127400	cg16491305	-1.25507186761144e-06	SLAMF1_F24
127401	cg16413763	-1.18007158317521e-06	SLAMF1_F24
127402	cg06240365	2.14109820870187e-06	SLAMF1_F24
127403	cg07203352	1.11481593560301e-07	SLAMF1_F24
127404	cg15211756	7.98280645069783e-06	SLAMF1_F24
127405	cg22203219	-5.85980719283381e-07	SLAMF1_F24
127406	cg03634394	-6.54334195897489e-06	SLAMF1_F24
127407	cg17293307	1.31029615877179e-06	SLAMF1_F24
127408	cg00853233	-4.76201467646616e-06	SLAMF1_F24
127409	cg17054708	5.60086602676856e-07	SLAMF1_F24
127410	cg19630039	-1.18412678451358e-07	SLAMF1_F24
127411	cg02593517	5.34707912228519e-07	SLAMF1_F24
127412	cg08667275	2.33048716748879e-06	SLAMF1_F24
127413	cg03088791	1.23330636796565e-07	SLAMF1_F24
127414	cg25158772	1.20477673093642e-05	SLAMF1_F24
127415	cg16557571	-1.45437476782048e-07	SLAMF1_F24
127416	cg18729488	-6.04905083937546e-07	SLAMF1_F24
127417	cg03375067	3.66223130623748e-06	SLAMF1_F24
127418	cg18045461	-1.73157416412424e-06	SLAMF1_F24
127419	cg18000638	-3.72452490963067e-07	SLAMF1_F24
127420	cg01583875	-1.39864709510889e-07	SLAMF1_F24
127421	cg06610783	-2.73025115291377e-08	SLAMF1_F24
127422	cg27226153	-1.99810700542702e-06	SLAMF1_F24
127423	cg06140677	7.53038760215597e-06	SLAMF1_F24
127424	cg24607947	9.49727796985976e-07	SLAMF1_F24
127425	cg10425361	-9.02678511876379e-07	SLAMF1_F24
127426	cg19671247	-4.0309890033054e-06	SLAMF1_F24
127427	cg07041488	1.17843208876886e-06	SLAMF1_F24
127428	cg06328515	-1.9109986591973e-06	SLAMF1_F24
127429	cg07226162	-4.81243718895679e-06	SLAMF1_F24
127430	cg09630822	1.74339931596577e-06	SLAMF1_F24
127431	cg17412248	1.01542779371597e-07	SLAMF1_F24
127432	cg00657200	8.98573694310372e-07	SLAMF1_F24
127433	cg14625113	2.19028244907447e-06	SLAMF1_F24
127434	cg19831957	-1.75136946729938e-06	SLAMF1_F24
127435	cg12479047	-7.49536548147953e-08	SLAMF1_F24
127436	cg17352386	-2.32606115460614e-07	SLAMF1_F24
127437	cg23094251	3.76305697563003e-06	SLAMF1_F24
127438	cg13714015	4.14798396027618e-07	SLAMF1_F24
127439	cg01757255	1.76804574568267e-06	SLAMF1_F24
127440	cg25721366	-7.90633849910101e-08	SLAMF1_F24
127441	cg19403364	-4.26388313728153e-06	SLAMF1_F24
127442	cg07367504	2.86098424857441e-06	SLAMF1_F24
127443	cg27040030	-3.0200620627981e-07	SLAMF1_F24
127444	cg01204058	5.97629003591819e-07	SLAMF1_F24
127445	cg06361973	-3.97309926978876e-07	SLAMF1_F24
127446	cg08877617	-5.22457032089369e-07	SLAMF1_F24
127447	cg09926892	-3.73585055816707e-07	SLAMF1_F24
127448	cg00249719	-5.20722081996513e-07	SLAMF1_F24
127449	cg25297348	-1.92421365653197e-06	SLAMF1_F24
127450	cg18395150	-3.68863399691669e-06	SLAMF1_F24
127451	cg06907229	-8.477457948756e-08	SLAMF1_F24
127452	cg10894690	-2.42250198530073e-07	SLAMF1_F24
127453	cg01587682	1.55305622868055e-07	SLAMF1_F24
127454	cg17885507	-1.0487245717979e-06	SLAMF1_F24
127455	cg20795139	-3.85168141221963e-07	SLAMF1_F24
127456	cg03277828	-7.39117073918937e-09	SLAMF1_F24
127457	cg25006511	4.44596960334186e-06	SLAMF1_F24
127458	cg00718470	-5.01509729615381e-07	SLAMF1_F24
127459	cg05031202	-6.47588499465162e-07	SLAMF1_F24
127460	cg13931925	3.20725736734708e-07	SLAMF1_F24
127461	cg03907016	2.87163083404845e-06	SLAMF1_F24
127462	cg08684657	-1.46982212390531e-06	SLAMF1_F24
127463	cg04502857	4.40323032563231e-06	SLAMF1_F24
127464	cg09788784	1.60272593724512e-07	SLAMF1_F24
127465	cg13320478	1.70382049569518e-06	SLAMF1_F24
127466	cg03020891	4.20975151101181e-07	SLAMF1_F24
127467	cg27417749	7.86341186621892e-08	SLAMF1_F24
127468	cg13248200	7.45895653238466e-07	SLAMF1_F24
127469	cg08776711	2.00721709508807e-06	SLAMF1_F24
127470	cg17158564	-1.82295151659891e-06	SLAMF1_F24
127471	cg07104209	-8.80579618643903e-07	SLAMF1_F24
127472	cg01316843	1.43118554824732e-06	SLAMF1_F24
127473	cg09400721	-1.15771502733491e-05	SLAMF1_F24
127474	cg16148317	1.16034607413666e-05	SLAMF1_F24
127475	cg02683324	9.89109867848373e-07	SLAMF1_F24
127476	cg03217690	-4.92052237532472e-06	SLAMF1_F24
127477	cg10218002	-1.03620650268419e-06	SLAMF1_F24
127478	cg15034807	-9.54108811575078e-07	SLAMF1_F24
127479	cg00202337	1.10491687793973e-06	SLAMF1_F24
127480	cg12268958	-4.14461038181026e-07	SLAMF1_F24
127481	cg14208357	-9.52759820845678e-06	SLAMF1_F24
127482	cg12909337	5.12193940279438e-09	SLAMF1_F24
127483	cg09656371	-1.17669719423622e-06	SLAMF1_F24
127484	cg02442799	-2.20122267762951e-07	SLAMF1_F24
127485	cg12944567	6.8311429199282e-06	SLAMF1_F24
127486	cg14492061	2.52997854697119e-06	SLAMF1_F24
127487	cg17230471	7.31821012794136e-06	SLAMF1_F24
127488	cg16204272	1.12579766283831e-07	SLAMF1_F24
127489	cg27328245	-3.39919533676209e-06	SLAMF1_F24
127490	cg07396343	5.72082264239858e-06	SLAMF1_F24
127491	cg08737002	-3.75916571372287e-08	SLAMF1_F24
127492	cg12809324	4.27080470632107e-07	SLAMF1_F24
127493	cg26450359	-4.35810936287842e-06	SLAMF1_F24
127494	cg16795564	-1.19398072240793e-06	SLAMF1_F24
127495	cg21125628	1.36416161140138e-07	SLAMF1_F24
127496	cg04333485	-3.79434756798387e-07	SLAMF1_F24
127497	cg25780817	-2.5593307750749e-08	SLAMF1_F24
127498	cg20801456	-5.63700896183712e-07	SLAMF1_F24
127499	cg01370334	-2.57864384802578e-06	SLAMF1_F24
127500	cg13388301	1.04912360596488e-06	SLAMF1_F24
127501	cg14281403	-1.23838806365187e-06	SLAMF1_F24
127502	cg20351113	4.50904879589425e-07	SLAMF1_F24
127503	cg06098368	3.86529365916863e-06	SLAMF1_F24
127504	cg12809483	4.82986247581971e-06	SLAMF1_F24
127505	cg10280806	6.16004293960449e-06	SLAMF1_F24
127506	cg18363008	1.43352835690932e-06	SLAMF1_F24
127507	cg14491691	-3.03122765834983e-07	SLAMF1_F24
127508	cg00688620	1.22397224759382e-06	SLAMF1_F24
127509	cg13866018	-3.29448990452744e-07	SLAMF1_F24
127510	cg12642431	-2.01670183236854e-06	SLAMF1_F24
127511	cg20632537	-5.60463762648773e-07	SLAMF1_F24
127512	cg06193723	3.3950817657655e-06	SLAMF1_F24
127513	cg10987597	-2.20878404046517e-06	SLAMF1_F24
127514	cg00789116	-8.26386878066538e-06	SLAMF1_F24
127515	cg27054943	1.99187382631202e-06	SLAMF1_F24
127516	cg21129261	-4.71338472072551e-06	SLAMF1_F24
127517	cg22076081	-5.11234656381074e-07	SLAMF1_F24
127518	cg17886257	3.87313416895791e-06	SLAMF1_F24
127519	cg12647098	2.23019463562822e-06	SLAMF1_F24
127520	cg05251861	-5.73896195122352e-06	SLAMF1_F24
127521	cg23737096	-2.77712066617415e-06	SLAMF1_F24
127522	cg19529754	4.70255778466564e-06	SLAMF1_F24
127523	cg03347739	2.00207011860143e-06	SLAMF1_F24
127524	cg22068371	6.02801156349654e-07	SLAMF1_F24
127525	cg07805064	-1.40032402440352e-06	SLAMF1_F24
127526	cg06177428	-5.04005418612803e-06	SLAMF1_F24
127527	cg06897264	-2.27436603929841e-08	SLAMF1_F24
127528	cg09698960	-3.90080977751514e-06	SLAMF1_F24
127529	cg07158230	6.8613765914464e-06	SLAMF1_F24
127530	cg06618105	-1.12477972387028e-05	SLAMF1_F24
127531	cg11859584	1.9632799462863e-07	SLAMF1_F24
127532	cg27440715	1.71033222107685e-06	SLAMF1_F24
127533	cg15062982	2.46581472644401e-06	SLAMF1_F24
127534	cg05948575	2.58845394991019e-06	SLAMF1_F24
127535	cg17687458	6.50218897504573e-06	SLAMF1_F24
127536	cg19192505	4.7620349875648e-06	SLAMF1_F24
127537	cg02956274	2.97910119469287e-07	SLAMF1_F24
127538	cg06116862	4.20353399170529e-06	SLAMF1_F24
127539	cg00692462	6.7020816083497e-06	SLAMF1_F24
127540	cg18354203	5.26352676223036e-06	SLAMF1_F24
127541	cg11054023	-6.3531424534986e-07	SLAMF1_F24
127542	cg09092052	2.01574419930957e-07	SLAMF1_F24
127543	cg27523577	1.47781553732888e-06	SLAMF1_F24
127544	cg19326874	6.02951525364465e-06	SLAMF1_F24
127545	cg14945001	3.5535920501829e-06	SLAMF1_F24
127546	cg24029414	-4.49528487896444e-08	SLAMF1_F24
127547	cg00009585	2.77807715788145e-06	SLAMF1_F24
127548	cg05604079	-1.98937279281884e-06	SLAMF1_F24
127549	cg03209127	3.7137469622184e-07	SLAMF1_F24
127550	cg10539191	1.58485364303053e-06	SLAMF1_F24
127551	cg04797820	-4.81937948433344e-06	SLAMF1_F24
127552	cg15160495	-5.91946040861443e-06	SLAMF1_F24
127553	cg01773123	-1.52858341996761e-06	SLAMF1_F24
127554	cg08087060	-9.5930188355907e-06	SLAMF1_F24
127555	cg25273903	3.97244987855426e-06	SLAMF1_F24
127556	cg23939945	-2.32693249735138e-06	SLAMF1_F24
127557	cg03907879	-2.22750009042966e-07	SLAMF1_F24
127558	cg03389990	2.66499833774308e-06	SLAMF1_F24
127559	cg09216143	-1.00830575485701e-06	SLAMF1_F24
127560	cg17686885	7.20726463087044e-07	SLAMF1_F24
127561	cg10321723	-2.70106609494644e-07	SLAMF1_F24
127562	cg01267315	5.47864075554984e-09	SLAMF1_F24
127563	cg27311376	7.48748873849227e-06	SLAMF1_F24
127564	cg15760302	-1.19497271932149e-06	SLAMF1_F24
127565	cg13622535	2.99669114105143e-06	SLAMF1_F24
127566	cg18687299	5.96938178825889e-07	SLAMF1_F24
127567	cg06359167	7.85343621560133e-08	SLAMF1_F24
127568	cg11167875	3.60745068402308e-06	SLAMF1_F24
127569	cg15612304	2.15624446974017e-06	SLAMF1_F24
127570	cg24672565	-3.68003194001871e-06	SLAMF1_F24
127571	cg25928750	-2.51074501374663e-07	SLAMF1_F24
127572	cg22306804	2.04407115714644e-06	SLAMF1_F24
127573	cg03209343	5.2037068166244e-06	SLAMF1_F24
127574	cg04888874	-3.20436005770111e-06	SLAMF1_F24
127575	cg03166702	1.32963867178901e-06	SLAMF1_F24
127576	cg26135506	-2.79475328954022e-07	SLAMF1_F24
127577	cg21652460	1.91765315762813e-06	SLAMF1_F24
127578	cg17009510	4.06754489267852e-06	SLAMF1_F24
127579	cg13174838	-2.32721161399324e-06	SLAMF1_F24
127580	cg00887018	-3.9570822313854e-07	SLAMF1_F24
127581	cg13857569	2.25687483599452e-06	SLAMF1_F24
127582	cg09299985	-2.16423189781659e-06	SLAMF1_F24
127583	cg22869755	-6.09161246844702e-06	SLAMF1_F24
127584	cg16002810	2.07240787726753e-06	SLAMF1_F24
127585	cg23295637	-3.69064654206381e-08	SLAMF1_F24
127586	cg04245766	-2.72716858258867e-06	SLAMF1_F24
127587	cg20093476	-9.3080670795107e-07	SLAMF1_F24
127588	cg15503799	-4.07663665562541e-07	SLAMF1_F24
127589	cg24034554	1.88083752497561e-06	SLAMF1_F24
127590	cg04489606	4.28075242840275e-06	SLAMF1_F24
127591	cg19504308	2.54424886671626e-07	SLAMF1_F24
127592	cg08827913	7.77012301061056e-06	SLAMF1_F24
127593	cg21527417	-1.9774046301126e-06	SLAMF1_F24
127594	cg06286521	2.46265326373545e-07	SLAMF1_F24
127595	cg10800519	2.38883182218285e-06	SLAMF1_F24
127596	cg04636407	2.7996393376599e-06	SLAMF1_F24
127597	cg20264452	-1.37477108750604e-06	SLAMF1_F24
127598	cg17638730	8.20121637152503e-07	SLAMF1_F24
127599	cg24531993	8.54410852018254e-06	SLAMF1_F24
127600	cg26355053	1.24359410642625e-06	SLAMF1_F24
127601	cg23144400	9.47208015174937e-07	SLAMF1_F24
127602	cg26519799	-2.53086742791144e-08	SLAMF1_F24
127603	cg23344823	-2.27652377612478e-07	SLAMF1_F24
127604	cg08046466	-8.80176586931121e-08	SLAMF1_F24
127605	cg14005833	-3.12060184187057e-07	SLAMF1_F24
127606	cg11839602	-3.65968503925267e-06	SLAMF1_F24
127607	cg20848842	2.45548220153262e-06	SLAMF1_F24
127608	cg13011311	3.93176014464967e-06	SLAMF1_F24
127609	cg21807930	-7.01108491984489e-08	SLAMF1_F24
127610	cg14180777	4.77355648585325e-06	SLAMF1_F24
127611	cg12085812	8.54591097666488e-07	SLAMF1_F24
127612	cg12892243	3.83897875287719e-07	SLAMF1_F24
127613	cg24479820	2.51214048383697e-06	SLAMF1_F24
127614	cg04324345	-2.45220815507628e-08	SLAMF1_F24
127615	cg24899914	6.37732199656652e-06	SLAMF1_F24
127616	cg11297732	1.2728947246956e-06	SLAMF1_F24
127617	cg26015973	2.66134235453278e-08	SLAMF1_F24
127618	cg03421807	-8.66168215158536e-07	SLAMF1_F24
127619	cg24446242	-5.19818049043749e-06	SLAMF1_F24
127620	cg21611056	1.25976331234117e-06	SLAMF1_F24
127621	cg01032359	1.40336593648481e-07	SLAMF1_F24
127622	cg03217679	-2.63292875911658e-07	SLAMF1_F24
127623	cg12483927	-1.98250793428931e-06	SLAMF1_F24
127624	cg15854724	-6.24611376518558e-07	SLAMF1_F24
127625	cg08500808	6.30972320194188e-07	SLAMF1_F24
127626	cg15047616	-6.25352420059884e-07	SLAMF1_F24
127627	cg06388418	-4.82138862411736e-06	SLAMF1_F24
127628	cg13348653	-4.03614734685938e-06	SLAMF1_F24
127629	cg27351619	1.48821060034442e-06	SLAMF1_F24
127630	cg20298895	-4.34644243443127e-07	SLAMF1_F24
127631	cg03504913	4.8669960021853e-06	SLAMF1_F24
127632	cg26912718	-2.26944424357629e-06	SLAMF1_F24
127633	cg03068838	1.36643308641478e-06	SLAMF1_F24
127634	cg08907436	1.66587753292337e-06	SLAMF1_F24
127635	cg08623856	2.03506782780644e-06	SLAMF1_F24
127636	cg02691819	3.18278661896984e-08	SLAMF1_F24
127637	cg22925471	1.65682697279308e-07	SLAMF1_F24
127638	cg16614139	-5.87266543387849e-06	SLAMF1_F24
127639	cg03396005	6.04838509636611e-06	SLAMF1_F24
127640	cg00951960	-2.27763124165228e-06	SLAMF1_F24
127641	cg02118776	-5.26241122255162e-07	SLAMF1_F24
127642	cg25540313	-5.86987907477596e-07	SLAMF1_F24
127643	cg11282012	-1.41956292764159e-06	SLAMF1_F24
127644	cg17098387	3.94814838656732e-06	SLAMF1_F24
127645	cg06139856	-7.42573333837977e-06	SLAMF1_F24
127646	cg10585257	6.19902159028377e-07	SLAMF1_F24
127647	cg20802423	2.12032265238595e-06	SLAMF1_F24
127648	cg02447078	-4.36691376385491e-07	SLAMF1_F24
127649	cg27168085	-7.29812079173536e-07	SLAMF1_F24
127650	cg11157771	6.04435198738154e-07	SLAMF1_F24
127651	cg21844184	-2.60775743645523e-06	SLAMF1_F24
127652	cg03693330	7.63513465397409e-06	SLAMF1_F24
127653	cg24359363	-1.21224321110916e-06	SLAMF1_F24
127654	cg21666768	-1.44582628557211e-07	SLAMF1_F24
127655	cg22851406	1.79364521772125e-06	SLAMF1_F24
127656	cg18811970	4.84177342163907e-07	SLAMF1_F24
127657	cg07854670	3.46536429387558e-06	SLAMF1_F24
127658	cg12119532	4.38585827303547e-07	SLAMF1_F24
127659	cg27330627	6.21902764216157e-09	SLAMF1_F24
127660	cg25738070	8.98292652970222e-07	SLAMF1_F24
127661	cg07022959	4.34306872224617e-07	SLAMF1_F24
127662	cg19479687	9.20884291658379e-07	SLAMF1_F24
127663	cg13184886	-3.15426745980904e-08	SLAMF1_F24
127664	cg24790676	-4.87077247447379e-06	SLAMF1_F24
127665	cg18907491	9.06071579786273e-07	SLAMF1_F24
127666	cg25290307	5.1986167675286e-06	SLAMF1_F24
127667	cg04693437	-5.09509844247216e-07	SLAMF1_F24
127668	cg00790928	-3.46368461172571e-07	SLAMF1_F24
127669	cg23400765	6.21850718223404e-07	SLAMF1_F24
127670	cg03437713	1.55021550113761e-06	SLAMF1_F24
127671	cg21788897	1.87418094545771e-06	SLAMF1_F24
127672	cg08214688	7.1102008910077e-07	SLAMF1_F24
127673	cg10957200	-1.37161057455424e-07	SLAMF1_F24
127674	cg16835229	2.42875033607877e-06	SLAMF1_F24
127675	cg23576477	-2.16926265363841e-06	SLAMF1_F24
127676	cg18432924	-4.07656598532294e-07	SLAMF1_F24
127677	cg24483264	1.51588831554912e-06	SLAMF1_F24
127678	cg10440483	5.25265771582676e-08	SLAMF1_F24
127679	cg11422045	-7.0460068298424e-07	SLAMF1_F24
127680	cg23823118	2.05631062404584e-06	SLAMF1_F24
127681	cg05649751	-4.86411652102972e-07	SLAMF1_F24
127682	cg02181552	2.08566001489345e-07	SLAMF1_F24
127683	cg22703124	-6.22977601077516e-06	SLAMF1_F24
127684	cg02342533	2.20330626803069e-08	SLAMF1_F24
127685	cg13357523	8.08763735802494e-07	SLAMF1_F24
127686	cg20555854	1.14638537217076e-05	SLAMF1_F24
127687	cg17759224	-4.93746080718077e-06	SLAMF1_F24
127688	cg17589319	4.56609831479792e-06	SLAMF1_F24
127689	cg08400511	-2.04022150187539e-06	SLAMF1_F24
127690	cg20831094	2.77207608775102e-06	SLAMF1_F24
127691	cg12183225	2.17113848785915e-06	SLAMF1_F24
127692	cg14275095	3.5295789300186e-06	SLAMF1_F24
127693	cg24813021	2.53626012109814e-07	SLAMF1_F24
127694	cg05675117	-2.87365867794584e-06	SLAMF1_F24
127695	cg05764393	1.57127506921405e-06	SLAMF1_F24
127696	cg04175536	-5.21709113325408e-08	SLAMF1_F24
127697	cg11081390	2.90798918256757e-06	SLAMF1_F24
127698	cg20848186	-2.01459331984954e-06	SLAMF1_F24
127699	cg10863922	8.53178798518611e-06	SLAMF1_F24
127700	cg21422475	-8.7221015932029e-06	SLAMF1_F24
127701	cg26741638	6.67145137581806e-06	SLAMF1_F24
127702	cg26008056	2.73951265572139e-06	SLAMF1_F24
127703	cg14215077	-1.86372447842678e-06	SLAMF1_F24
127704	cg26426071	-9.05193603387541e-07	SLAMF1_F24
127705	cg27599058	-4.44762113766506e-06	SLAMF1_F24
127706	cg24457158	1.99758494576105e-06	SLAMF1_F24
127707	cg13766795	4.02816414018246e-06	SLAMF1_F24
127708	cg21207593	-1.1632817376135e-05	SLAMF1_F24
127709	cg14802688	5.1319988615919e-06	SLAMF1_F24
127710	cg15690721	-5.59713640119936e-07	SLAMF1_F24
127711	cg01510609	7.65720429898673e-06	SLAMF1_F24
127712	cg25488916	9.0370871136925e-07	SLAMF1_F24
127713	cg25347499	-6.99735225943565e-07	SLAMF1_F24
127714	cg06872015	2.04880924365202e-06	SLAMF1_F24
127715	cg16324386	3.39324189075873e-06	SLAMF1_F24
127716	cg18218112	-5.89377943579848e-07	SLAMF1_F24
127717	cg10858215	-1.55911688138871e-07	SLAMF1_F24
127718	cg06705361	1.49122393815668e-06	SLAMF1_F24
127719	cg25506106	-5.58126336788568e-07	SLAMF1_F24
127720	cg11939293	3.31151769637103e-06	SLAMF1_F24
127721	cg05989795	-4.4482038791187e-06	SLAMF1_F24
127722	cg06788803	6.91480578446237e-08	SLAMF1_F24
127723	cg22220465	4.28817406101983e-07	SLAMF1_F24
127724	cg09917205	4.42886158651376e-06	SLAMF1_F24
127725	cg04972348	7.93469291207249e-07	SLAMF1_F24
127726	cg14963534	-8.32108591496727e-08	SLAMF1_F24
127727	cg06219856	-1.11650051546259e-07	SLAMF1_F24
127728	cg05513979	-1.19416153687297e-07	SLAMF1_F24
127729	cg06704466	1.11551863159467e-06	SLAMF1_F24
127730	cg04608907	5.37376599307648e-06	SLAMF1_F24
127731	cg04352083	-6.35578744759046e-06	SLAMF1_F24
127732	cg23776574	-1.0597040464478e-05	SLAMF1_F24
127733	cg26022159	2.63441849861589e-06	SLAMF1_F24
127734	cg25174290	-1.81346463111243e-07	SLAMF1_F24
127735	cg05975881	-3.00391484616681e-06	SLAMF1_F24
127736	cg23918577	-3.91421593680381e-07	SLAMF1_F24
127737	cg06988461	5.48289826469828e-07	SLAMF1_F24
127738	cg17009869	-4.82816685083984e-07	SLAMF1_F24
127739	cg12992838	-3.76514762692297e-08	SLAMF1_F24
127740	cg26719061	-3.54233992892991e-06	SLAMF1_F24
127741	cg05393733	1.05901332704393e-06	SLAMF1_F24
127742	cg00499831	-4.19602539917208e-07	SLAMF1_F24
127743	cg15563974	-1.09075182527582e-05	SLAMF1_F24
127744	cg01561422	9.52078475029327e-07	SLAMF1_F24
127745	cg21715212	4.39168544601728e-06	SLAMF1_F24
127746	cg05396320	-8.69788933614469e-06	SLAMF1_F24
127747	cg18735146	-5.83345418994488e-06	SLAMF1_F24
127748	cg19551767	1.27122720979265e-06	SLAMF1_F24
127749	cg01894508	-4.57570929846445e-06	SLAMF1_F24
127750	cg13176083	1.75896174848249e-07	SLAMF1_F24
127751	cg23606718	5.93732319902292e-06	SLAMF1_F24
127752	cg04777726	-2.88519201891558e-06	SLAMF1_F24
127753	cg12520727	2.33869938915252e-08	SLAMF1_F24
127754	cg03186228	1.52951064141852e-06	SLAMF1_F24
127755	cg21399120	6.18534200722377e-06	SLAMF1_F24
127756	cg11803389	-9.6237088502825e-06	SLAMF1_F24
127757	cg22158707	6.71678433718391e-07	SLAMF1_F24
127758	cg18744355	-2.41062234371024e-06	SLAMF1_F24
127759	cg15634928	8.22289229891054e-07	SLAMF1_F24
127760	cg10517230	-6.77508352343025e-06	SLAMF1_F24
127761	cg09354341	-3.03588664776433e-07	SLAMF1_F24
127762	cg20280925	1.85399778155028e-06	SLAMF1_F24
127763	cg16763708	-5.38106698388847e-09	SLAMF1_F24
127764	cg01717201	-1.10860173990283e-08	SLAMF1_F24
127765	cg14146296	3.93111223438891e-06	SLAMF1_F24
127766	cg22227719	1.25683301853695e-06	SLAMF1_F24
127767	cg04630321	-1.9828657059275e-07	SLAMF1_F24
127768	cg08953878	-5.74583581826486e-06	SLAMF1_F24
127769	cg11360931	4.04019508962136e-07	SLAMF1_F24
127770	cg08233848	-2.06718734989549e-06	SLAMF1_F24
127771	cg16563171	-4.05775593565354e-07	SLAMF1_F24
127772	cg04265961	2.99012583711462e-06	SLAMF1_F24
127773	cg18020547	-7.12678043439843e-07	SLAMF1_F24
127774	cg18297161	1.98220992783505e-05	SLAMF1_F24
127775	cg23887337	-1.9498143286459e-07	SLAMF1_F24
127776	cg15927865	-7.16587535811209e-07	SLAMF1_F24
127777	cg15120445	1.06031372966844e-07	SLAMF1_F24
127778	cg20044143	3.54695846426023e-06	SLAMF1_F24
127779	cg19296354	-1.62923515785544e-06	SLAMF1_F24
127780	cg14311821	-6.72905694151605e-06	SLAMF1_F24
127781	cg20496045	9.1204122939591e-07	SLAMF1_F24
127782	cg17334686	-4.44439800107243e-07	SLAMF1_F24
127783	cg04093569	7.39136672753023e-06	SLAMF1_F24
127784	cg20012023	-8.03696515939924e-07	SLAMF1_F24
127785	cg01116067	4.29552787027769e-07	SLAMF1_F24
127786	cg03929495	-3.16343225026893e-07	SLAMF1_F24
127787	cg11890793	9.0475717984436e-07	SLAMF1_F24
127788	cg08071391	-1.88742049368748e-06	SLAMF1_F24
127789	cg24128066	8.5084546133939e-07	SLAMF1_F24
127790	cg01719229	-1.30038542581367e-06	SLAMF1_F24
127791	cg25991122	9.87673170279375e-07	SLAMF1_F24
127792	cg02182185	-5.59710354197448e-07	SLAMF1_F24
127793	cg01097938	2.96975717356432e-06	SLAMF1_F24
127794	cg09734336	3.15519009517513e-06	SLAMF1_F24
127795	cg23281167	-6.24781708254867e-06	SLAMF1_F24
127796	cg17346017	1.85828864819496e-06	SLAMF1_F24
127797	cg23713299	9.53466542664239e-07	SLAMF1_F24
127798	cg06715974	-9.62582702632509e-08	SLAMF1_F24
127799	cg22803637	6.95522697131525e-06	SLAMF1_F24
127800	cg08525508	-8.0144781945522e-06	SLAMF1_F24
127801	cg07824824	3.98030149055752e-06	SLAMF1_F24
127802	cg26525127	-3.53687390716451e-07	SLAMF1_F24
127803	cg23245942	-3.44250662330791e-06	SLAMF1_F24
127804	cg27363406	-1.27628007838648e-07	SLAMF1_F24
127805	cg01414357	1.53119616771856e-06	SLAMF1_F24
127806	cg09782097	-3.07112770717604e-06	SLAMF1_F24
127807	cg23031518	-2.92333980618845e-07	SLAMF1_F24
127808	cg26191576	-1.25444859724499e-07	SLAMF1_F24
127809	cg12385530	5.02438281750088e-07	SLAMF1_F24
127810	cg15664596	-3.68178827404018e-07	SLAMF1_F24
127811	cg26706389	-4.04998322850102e-06	SLAMF1_F24
127812	cg18675847	9.86294639436174e-06	SLAMF1_F24
127813	cg16229109	2.40943437719382e-08	SLAMF1_F24
127814	cg21134678	3.20050310101293e-06	SLAMF1_F24
127815	cg19915007	4.39088290711901e-06	SLAMF1_F24
127816	cg14412016	1.02814723596663e-07	SLAMF1_F24
127817	cg00905309	-4.06952657981829e-07	SLAMF1_F24
127818	cg01066472	1.41008498928066e-05	SLAMF1_F24
127819	cg02490453	2.70290052194544e-08	SLAMF1_F24
127820	cg04036762	7.07917782963621e-07	SLAMF1_F24
127821	cg22063943	-1.27495626546872e-06	SLAMF1_F24
127822	cg00808370	3.90426081559581e-06	SLAMF1_F24
127823	cg03959925	-2.13245742743899e-06	SLAMF1_F24
127824	cg02337193	-4.23836576633768e-06	SLAMF1_F24
127825	cg23309808	2.07983882247545e-06	SLAMF1_F24
127826	cg03781809	2.38104017988679e-06	SLAMF1_F24
127827	cg10766759	9.18213954082964e-06	SLAMF1_F24
127828	cg24625084	-1.46693793121075e-06	SLAMF1_F24
127829	cg13379827	7.67180533296767e-08	SLAMF1_F24
127830	cg05408607	3.81337635104079e-06	SLAMF1_F24
127831	cg08495636	-5.30434624651404e-06	SLAMF1_F24
127832	cg03533702	-1.19749778370204e-07	SLAMF1_F24
127833	cg07671586	-5.95081067214642e-08	SLAMF1_F24
127834	cg26742470	-1.29607604944006e-06	SLAMF1_F24
127835	cg22563785	5.77664848980673e-06	SLAMF1_F24
127836	cg14729930	3.71944955608573e-06	SLAMF1_F24
127837	cg15610476	-2.82276457206009e-06	SLAMF1_F24
127838	cg04359840	-3.86998289200767e-06	SLAMF1_F24
127839	cg21937169	-1.94440227645832e-06	SLAMF1_F24
127840	cg18915379	3.85637091271903e-07	SLAMF1_F24
127841	cg26693329	3.35506427779054e-06	SLAMF1_F24
127842	cg22908922	-5.56983151926796e-06	SLAMF1_F24
127843	cg13501527	-1.04397017806789e-06	SLAMF1_F24
127844	cg27559706	5.9119389801876e-07	SLAMF1_F24
127845	cg18014274	5.13036858204667e-06	SLAMF1_F24
127846	cg12309156	-9.04914534391369e-06	SLAMF1_F24
127847	cg20260700	7.76602668835986e-06	SLAMF1_F24
127848	cg06913304	2.06693320926527e-06	SLAMF1_F24
127849	cg11334914	-1.11987590664661e-06	SLAMF1_F24
127850	cg09815212	5.12206673197351e-06	SLAMF1_F24
127851	cg01437224	-1.34711297194072e-07	SLAMF1_F24
127852	cg19291518	8.48666630236971e-06	SLAMF1_F24
127853	cg10189817	3.83310948702562e-06	SLAMF1_F24
127854	cg17502658	3.80075675502077e-06	SLAMF1_F24
127855	cg02180189	-4.8622811098921e-07	SLAMF1_F24
127856	cg01837533	4.81913833022981e-06	SLAMF1_F24
127857	cg01793578	-6.72265236438169e-07	SLAMF1_F24
127858	cg00452639	-2.1484513655374e-06	SLAMF1_F24
127859	cg02428701	-1.3364975836769e-07	SLAMF1_F24
127860	cg25849143	-4.57798289533722e-06	SLAMF1_F24
127861	cg02489438	2.92618630853948e-06	SLAMF1_F24
127862	cg06720467	-1.265235636404e-06	SLAMF1_F24
127863	ch.1.93382935F	-6.21041831570152e-07	SLAMF1_F24
127864	cg25626375	-3.53007324504732e-06	SLAMF1_F24
127865	cg23845168	-6.94555972926314e-07	SLAMF1_F24
127866	cg14412164	3.07780442349895e-06	SLAMF1_F24
127867	cg02445720	2.484079912925e-07	SLAMF1_F24
127868	cg10727113	1.35575241039428e-05	SLAMF1_F24
127869	cg19050765	5.54549163290047e-07	SLAMF1_F24
127870	cg02013652	-2.05439876463327e-07	SLAMF1_F24
127871	cg17553677	-1.45754027469445e-06	SLAMF1_F24
127872	cg06119894	1.86779611696131e-06	SLAMF1_F24
127873	cg10337331	1.91688504534374e-06	SLAMF1_F24
127874	cg24645896	-1.77092859935781e-06	SLAMF1_F24
127875	cg23053918	1.32484140761264e-08	SLAMF1_F24
127876	cg00073706	-6.36910162964209e-07	SLAMF1_F24
127877	cg09756865	-2.42959568391499e-06	SLAMF1_F24
127878	cg18038415	-5.84266780214374e-06	SLAMF1_F24
127879	cg07505162	-7.78045253256535e-07	SLAMF1_F24
127880	cg17916021	-9.52502528237644e-06	SLAMF1_F24
127881	cg11495387	7.88996942934353e-07	SLAMF1_F24
127882	cg16185831	-4.94670974336867e-08	SLAMF1_F24
127883	cg17411642	2.09362899091629e-06	SLAMF1_F24
127884	cg00588577	-3.02771040672852e-07	SLAMF1_F24
127885	cg24423359	-6.26909517009339e-08	SLAMF1_F24
127886	cg12280847	1.85999676658068e-06	SLAMF1_F24
127887	cg02531059	-4.92602868488637e-06	SLAMF1_F24
127888	cg03101472	-7.3378023706688e-06	SLAMF1_F24
127889	cg13441172	-1.15057524687621e-06	SLAMF1_F24
127890	cg01693090	7.46925793309879e-08	SLAMF1_F24
127891	cg15444192	7.897588179587e-08	SLAMF1_F24
127892	cg19926079	-1.22290389463846e-07	SLAMF1_F24
127893	cg22603243	4.25189750047022e-06	SLAMF1_F24
127894	cg00215224	1.08235501418381e-05	SLAMF1_F24
127895	cg18354290	2.86585353923179e-06	SLAMF1_F24
127896	cg16315992	2.57178839624109e-06	SLAMF1_F24
127897	cg12154434	1.48072576451286e-06	SLAMF1_F24
127898	cg25195899	1.86355497724267e-06	SLAMF1_F24
127899	cg10951263	-1.69826103722318e-06	SLAMF1_F24
127900	cg04654365	-1.41877129402715e-07	SLAMF1_F24
127901	cg17812152	-1.03392277546524e-07	SLAMF1_F24
127902	cg21681740	1.75340592639409e-06	SLAMF1_F24
127903	cg00522555	-2.65081962940298e-08	SLAMF1_F24
127904	cg12014262	2.69100577645801e-06	SLAMF1_F24
127905	cg16097532	6.78795827551791e-06	SLAMF1_F24
127906	cg13226876	-4.54710821350291e-07	SLAMF1_F24
127907	cg22139648	3.39061220046148e-06	SLAMF1_F24
127908	cg07528823	-2.14836462577862e-06	SLAMF1_F24
127909	cg13717357	5.37016125819544e-07	SLAMF1_F24
127910	cg14864578	-3.84121076297013e-07	SLAMF1_F24
127911	cg02172536	-4.12670367838792e-09	SLAMF1_F24
127912	cg27158523	2.25992141221997e-08	SLAMF1_F24
127913	cg09803068	-5.08418016894998e-06	SLAMF1_F24
127914	cg16531209	-8.52737057316228e-07	SLAMF1_F24
127915	cg05326703	3.83770686055948e-07	SLAMF1_F24
127916	cg16911872	-6.0394226711269e-06	SLAMF1_F24
127917	cg27585822	-1.1931350050864e-07	SLAMF1_F24
127918	cg27151174	-3.68609986699102e-07	SLAMF1_F24
127919	cg05563613	-3.15932479483189e-07	SLAMF1_F24
127920	cg13407413	-6.53865432027624e-07	SLAMF1_F24
127921	cg21192332	3.01307269739488e-06	SLAMF1_F24
127922	cg17728472	-8.23501486598397e-07	SLAMF1_F24
127923	cg26802641	4.15952431543577e-06	SLAMF1_F24
127924	cg06979157	1.54974079043424e-06	SLAMF1_F24
127925	cg22215201	-2.30021808309141e-07	SLAMF1_F24
127926	cg27232494	4.97859822438578e-06	SLAMF1_F24
127927	cg16208863	-7.3474119746311e-06	SLAMF1_F24
127928	cg10844886	2.51614742047091e-06	SLAMF1_F24
127929	cg03870453	-1.86673076458946e-06	SLAMF1_F24
127930	cg14811124	-2.65053025551139e-06	SLAMF1_F24
127931	cg07329131	1.27054285115398e-06	SLAMF1_F24
127932	cg02019444	-4.00317526101644e-06	SLAMF1_F24
127933	cg24073588	4.05404629344599e-06	SLAMF1_F24
127934	cg12312348	1.31639127938615e-06	SLAMF1_F24
127935	cg10562478	1.8898091848049e-06	SLAMF1_F24
127936	cg04023548	1.33439915459133e-06	SLAMF1_F24
127937	cg24830931	1.99576987444737e-07	SLAMF1_F24
127938	cg03045606	-4.4056593833501e-06	SLAMF1_F24
127939	cg17052410	1.69999192112816e-06	SLAMF1_F24
127940	cg10679542	-1.58257289157192e-06	SLAMF1_F24
127941	cg02973843	4.12587952805352e-06	SLAMF1_F24
127942	cg07806164	-6.0094792265373e-07	SLAMF1_F24
127943	cg26489413	7.64617898546955e-06	SLAMF1_F24
127944	cg26746027	2.62330399100489e-06	SLAMF1_F24
127945	cg05920383	1.12794473098235e-05	SLAMF1_F24
127946	cg22042348	-1.76257188151741e-06	SLAMF1_F24
127947	cg20183744	2.05212772016469e-06	SLAMF1_F24
127948	cg08898222	-8.27422416388324e-06	SLAMF1_F24
127949	cg23883696	4.56641389364772e-06	SLAMF1_F24
127950	cg10894480	-2.04797459897402e-06	SLAMF1_F24
127951	cg00318608	-6.0582010388754e-07	SLAMF1_F24
127952	cg11491957	3.99895654048066e-06	SLAMF1_F24
127953	cg01163369	-9.20787683130361e-07	SLAMF1_F24
127954	cg24130365	1.84607660851859e-06	SLAMF1_F24
127955	cg10710019	-2.38656913307674e-06	SLAMF1_F24
127956	cg08111106	2.96900914685001e-08	SLAMF1_F24
127957	cg03798014	-2.85426872345625e-06	SLAMF1_F24
127958	cg04962892	-1.77190899983887e-05	SLAMF1_F24
127959	cg27656398	-1.61016577658047e-06	SLAMF1_F24
127960	cg25777865	-2.15914790291804e-06	SLAMF1_F24
127961	cg05428526	4.56211222948697e-06	SLAMF1_F24
127962	cg04448700	2.06718660050956e-06	SLAMF1_F24
127963	cg22744771	7.75469311488071e-07	SLAMF1_F24
127964	cg07316676	-2.20922278513115e-07	SLAMF1_F24
127965	cg18988412	-9.71983925368959e-08	SLAMF1_F24
127966	cg18806172	3.01112733730447e-06	SLAMF1_F24
127967	cg03012946	4.34438631937513e-06	SLAMF1_F24
127968	cg27443322	-2.36167041809912e-06	SLAMF1_F24
127969	cg17035109	3.054190492083e-06	SLAMF1_F24
127970	cg14795227	1.94151523763027e-05	SLAMF1_F24
127971	cg06489830	4.9842805961827e-07	SLAMF1_F24
127972	cg19220144	-1.34774661113613e-07	SLAMF1_F24
127973	cg04227975	4.49082136841202e-06	SLAMF1_F24
127974	cg00926400	-1.5634030747331e-06	SLAMF1_F24
127975	cg26504280	-4.7863332708621e-06	SLAMF1_F24
127976	cg07610468	-2.04272950782851e-06	SLAMF1_F24
127977	cg12110262	-2.2986855501492e-06	SLAMF1_F24
127978	cg17394030	3.24784911738752e-06	SLAMF1_F24
127979	cg03647436	-1.16833694429309e-06	SLAMF1_F24
127980	cg19717919	-1.12284806516941e-06	SLAMF1_F24
127981	cg17487553	1.00579221054752e-06	SLAMF1_F24
127982	cg19034708	-8.11532844579117e-08	SLAMF1_F24
127983	cg26051329	1.26419639838873e-06	SLAMF1_F24
127984	cg23019745	8.28592736177146e-06	SLAMF1_F24
127985	cg09246520	-9.06693015235848e-07	SLAMF1_F24
127986	cg10482224	-8.95273763634871e-08	SLAMF1_F24
127987	cg18898492	2.43052177720304e-07	SLAMF1_F24
127988	cg00464603	9.3555238081125e-07	SLAMF1_F24
127989	cg11411755	1.16307493575699e-06	SLAMF1_F24
127990	cg03143886	1.623110334571e-06	SLAMF1_F24
127991	cg12574388	-5.67403581950789e-07	SLAMF1_F24
127992	cg15979257	-1.86961566985299e-06	SLAMF1_F24
127993	cg18752161	7.09462967589561e-07	SLAMF1_F24
127994	cg23094080	-1.52670928791792e-07	SLAMF1_F24
127995	cg04274830	2.29065422518564e-06	SLAMF1_F24
127996	cg17029721	4.09222752928285e-06	SLAMF1_F24
127997	cg02895639	-6.60174621599712e-07	SLAMF1_F24
127998	cg12759780	-2.74523995328484e-06	SLAMF1_F24
127999	cg06000659	1.71540848961766e-06	SLAMF1_F24
128000	cg05068156	8.04001269207322e-07	SLAMF1_F24
128001	cg12752071	-8.91108817210654e-07	SLAMF1_F24
128002	cg00357049	1.99413143033646e-06	SLAMF1_F24
128003	cg00513012	-4.7955876029623e-06	SLAMF1_F24
128004	cg27019090	1.29720865871988e-06	SLAMF1_F24
128005	cg04943896	-1.33233929835255e-06	SLAMF1_F24
128006	cg16859356	4.91996343307278e-08	SLAMF1_F24
128007	cg02899206	-4.71864607478843e-07	SLAMF1_F24
128008	cg12483561	1.1450365514271e-06	SLAMF1_F24
128009	cg09230870	1.00874687353022e-06	SLAMF1_F24
128010	cg11896507	-2.75512076780647e-07	SLAMF1_F24
128011	cg23155884	-2.64225109835413e-06	SLAMF1_F24
128012	cg22057240	7.13220968218041e-06	SLAMF1_F24
128013	cg18597709	4.29016739030036e-07	SLAMF1_F24
128014	cg13831723	1.09980306523397e-06	SLAMF1_F24
128015	cg23887125	6.61842146264457e-07	SLAMF1_F24
128016	cg07125947	-1.10829435269718e-06	SLAMF1_F24
128017	cg20667686	1.57462098685372e-06	SLAMF1_F24
128018	cg03614159	-6.39995398205966e-06	SLAMF1_F24
128019	cg00037614	2.41454865715899e-06	SLAMF1_F24
128020	cg03157795	8.15636863446195e-06	SLAMF1_F24
128021	cg08615070	1.26712647851367e-06	SLAMF1_F24
128022	cg08304190	3.68676623791133e-06	SLAMF1_F24
128023	cg14073058	-5.93426433469357e-07	SLAMF1_F24
128024	cg14381908	8.98905874434217e-06	SLAMF1_F24
128025	cg16476940	3.62295570175079e-06	SLAMF1_F24
128026	cg08984686	-3.72630455401663e-08	SLAMF1_F24
128027	cg19472956	1.0071430901693e-07	SLAMF1_F24
128028	cg01111341	-2.30832730301819e-06	SLAMF1_F24
128029	cg05179396	-1.13790833589981e-06	SLAMF1_F24
128030	cg16537589	1.44567533346884e-06	SLAMF1_F24
128031	cg05093836	-5.05174223372153e-08	SLAMF1_F24
128032	cg07452799	8.09558973686994e-07	SLAMF1_F24
128033	cg00766368	3.13780745821075e-06	SLAMF1_F24
128034	cg26955577	-5.59148667929072e-06	SLAMF1_F24
128035	cg22062184	5.87543988380655e-06	SLAMF1_F24
128036	cg04695259	2.08826791899892e-06	SLAMF1_F24
128037	cg20354873	-1.07568262491338e-05	SLAMF1_F24
128038	cg14665389	-6.28750690367514e-07	SLAMF1_F24
128039	cg10912084	-7.05930485597566e-06	SLAMF1_F24
128040	cg09458272	-4.16969040720559e-07	SLAMF1_F24
128041	cg11553516	-1.3815482539385e-06	SLAMF1_F24
128042	cg14345012	4.80720881288761e-06	SLAMF1_F24
128043	cg07770370	5.60151068903226e-06	SLAMF1_F24
128044	cg15784996	-8.39167523069701e-07	SLAMF1_F24
128045	cg09390022	3.71202789157027e-06	SLAMF1_F24
128046	ch.21.17404405R	-4.62008428179094e-07	SLAMF1_F24
128047	cg09660151	-3.15466615903458e-06	SLAMF1_F24
128048	cg10917426	-3.63828519459217e-06	SLAMF1_F24
128049	cg03892671	4.74435025055526e-06	SLAMF1_F24
128050	cg14879418	2.65205278782938e-07	SLAMF1_F24
128051	cg10735454	6.52899296446981e-06	SLAMF1_F24
128052	cg13657092	-4.12018751774027e-07	SLAMF1_F24
128053	cg13173564	-5.09090973674707e-07	SLAMF1_F24
128054	cg01016169	6.71731146674504e-07	SLAMF1_F24
128055	cg06928246	-2.21546213225019e-06	SLAMF1_F24
128056	cg17546868	1.75074541848862e-06	SLAMF1_F24
128057	cg15900052	-5.3199906156992e-06	SLAMF1_F24
128058	cg16418105	2.0493406753276e-06	SLAMF1_F24
128059	cg12948621	4.56043309394517e-06	SLAMF1_F24
128060	cg24902174	6.56604451416741e-06	SLAMF1_F24
128061	cg19844233	-2.25966178107957e-07	SLAMF1_F24
128062	cg21883245	8.36533232583252e-07	SLAMF1_F24
128063	cg07314680	-4.03310334290477e-07	SLAMF1_F24
128064	cg09735674	-3.57294434578929e-07	SLAMF1_F24
128065	cg24577594	-4.55031957749612e-08	SLAMF1_F24
128066	cg15693464	-1.15514037215409e-06	SLAMF1_F24
128067	cg10172887	-5.92271068038743e-07	SLAMF1_F24
128068	cg25884427	6.0561550172317e-07	SLAMF1_F24
128069	ch.16.779861F	2.68102590495224e-06	SLAMF1_F24
128070	cg22088905	-2.88795874170979e-06	SLAMF1_F24
128071	cg16029447	-1.22585257210171e-06	SLAMF1_F24
128072	cg10534487	-1.42133467916939e-07	SLAMF1_F24
128073	cg12158737	-6.26400222422407e-07	SLAMF1_F24
128074	cg20812988	6.9599098491107e-07	SLAMF1_F24
128075	cg17960315	-9.11119101711316e-07	SLAMF1_F24
128076	cg26869941	4.85885968146192e-06	SLAMF1_F24
128077	cg25028766	-1.57539607861015e-06	SLAMF1_F24
128078	cg00894110	2.26412871111908e-06	SLAMF1_F24
128079	cg00200038	2.03288470586378e-07	SLAMF1_F24
128080	cg12463797	4.88287615813757e-07	SLAMF1_F24
128081	cg04527314	-4.44603124148356e-07	SLAMF1_F24
128082	cg11358261	-1.22730864818001e-05	SLAMF1_F24
128083	cg02369029	1.46521199173368e-05	SLAMF1_F24
128084	cg06680510	-8.14213268460014e-07	SLAMF1_F24
128085	cg08521932	3.41459555231142e-06	SLAMF1_F24
128086	cg26837479	7.43371351530009e-08	SLAMF1_F24
128087	cg16300531	-3.12430158642122e-06	SLAMF1_F24
128088	cg01663665	5.66281561635657e-06	SLAMF1_F24
128089	cg14554511	-6.00357909583982e-08	SLAMF1_F24
128090	cg16775095	3.03324503893578e-05	SLAMF1_F24
128091	ch.6.2380480F	-3.60838320477667e-07	SLAMF1_F24
128092	cg03582267	1.45805369897133e-06	SLAMF1_F24
128093	cg18490616	-4.75382421852381e-07	SLAMF1_F24
128094	cg00252696	-1.10754379598839e-06	SLAMF1_F24
128095	cg00949014	-1.90690833263003e-07	SLAMF1_F24
128096	cg19983500	-6.74577263247072e-06	SLAMF1_F24
128097	cg01498468	6.21496695809252e-07	SLAMF1_F24
128098	cg14711881	9.28819864073707e-07	SLAMF1_F24
128099	cg10948895	3.96289277163049e-07	SLAMF1_F24
128100	cg10548102	4.7386896298964e-07	SLAMF1_F24
128101	cg16516248	-7.41330483674135e-07	SLAMF1_F24
128102	cg09302836	-6.35658137475184e-06	SLAMF1_F24
128103	cg11951604	-7.62176618167281e-08	SLAMF1_F24
128104	cg15279317	-1.1315178092826e-06	SLAMF1_F24
128105	cg23372329	-1.48771520817816e-06	SLAMF1_F24
128106	cg13785249	-4.86848558238203e-06	SLAMF1_F24
128107	cg27151617	2.43011690807796e-06	SLAMF1_F24
128108	cg21979724	3.15678990518475e-06	SLAMF1_F24
128109	cg26579423	-6.17737663279702e-07	SLAMF1_F24
128110	cg09371775	1.60246143969731e-06	SLAMF1_F24
128111	cg04987734	4.25570404768995e-07	SLAMF1_F24
128112	cg24741744	5.63529459955055e-07	SLAMF1_F24
128113	cg07589612	-1.49635287418496e-06	SLAMF1_F24
128114	cg25117062	-9.96947930916219e-07	SLAMF1_F24
128115	cg16933150	2.83244794064558e-08	SLAMF1_F24
128116	cg07695604	-1.39916722615988e-06	SLAMF1_F24
128117	cg14033997	-2.93017108299743e-07	SLAMF1_F24
128118	cg17159890	4.12549715784508e-06	SLAMF1_F24
128119	cg01427050	3.18925306807711e-06	SLAMF1_F24
128120	cg09665406	-3.60631650977909e-07	SLAMF1_F24
128121	cg21507078	6.86680089988921e-06	SLAMF1_F24
128122	cg12771281	-8.27531110497484e-10	SLAMF1_F24
128123	cg00835612	-2.15161857482235e-07	SLAMF1_F24
128124	cg27429457	-2.02940100984922e-07	SLAMF1_F24
128125	cg07653202	3.4906905563697e-06	SLAMF1_F24
128126	cg26397405	4.80951441886794e-06	SLAMF1_F24
128127	cg00695982	1.64564527594717e-06	SLAMF1_F24
128128	cg13214448	-1.90475689258466e-06	SLAMF1_F24
128129	cg15548656	4.71443120384167e-06	SLAMF1_F24
128130	cg06016299	-2.17915275844968e-07	SLAMF1_F24
128131	cg07520443	5.84798076430965e-07	SLAMF1_F24
128132	cg16656362	5.87267607036204e-07	SLAMF1_F24
128133	cg07835154	7.45243684948881e-07	SLAMF1_F24
128134	cg22009329	1.28357344526531e-06	SLAMF1_F24
128135	cg24967694	7.98456314345178e-07	SLAMF1_F24
128136	cg01175020	3.04242450942106e-06	SLAMF1_F24
128137	cg06022884	-9.5505283253059e-08	SLAMF1_F24
128138	cg01796368	-7.20153180972848e-07	SLAMF1_F24
128139	cg24213248	-4.94480141828094e-07	SLAMF1_F24
128140	cg15431576	-5.8134524060362e-08	SLAMF1_F24
128141	cg25423146	2.64482574418838e-06	SLAMF1_F24
128142	cg20843095	7.04603470773949e-06	SLAMF1_F24
128143	cg17883444	5.03866799151735e-06	SLAMF1_F24
128144	cg13331542	5.23633167425614e-06	SLAMF1_F24
128145	cg07965839	7.09237418493486e-07	SLAMF1_F24
128146	cg02140390	5.27407820720544e-07	SLAMF1_F24
128147	cg08454918	1.14547397911267e-07	SLAMF1_F24
128148	cg06165506	-1.52540685690119e-06	SLAMF1_F24
128149	cg27037789	9.1755220101608e-07	SLAMF1_F24
128150	cg21655710	-1.10924829464234e-05	SLAMF1_F24
128151	cg27553947	1.37019075150391e-06	SLAMF1_F24
128152	cg00863654	4.20750331894098e-07	SLAMF1_F24
128153	cg22580087	1.23662244447553e-07	SLAMF1_F24
128154	cg24268163	1.82824360666244e-06	SLAMF1_F24
128155	cg05777400	2.69947466826927e-07	SLAMF1_F24
128156	cg18948877	2.32867936399051e-06	SLAMF1_F24
128157	cg02763577	-1.12903344231907e-06	SLAMF1_F24
128158	cg09707525	2.20126483975344e-06	SLAMF1_F24
128159	cg14377205	-1.63471593376148e-07	SLAMF1_F24
128160	cg14043361	-3.17709106455893e-07	SLAMF1_F24
128161	cg19388373	-1.81584410572783e-08	SLAMF1_F24
128162	cg13231954	-3.90746292302567e-06	SLAMF1_F24
128163	cg18726664	-2.84835280891862e-07	SLAMF1_F24
128164	cg11985581	-6.81992497383543e-06	SLAMF1_F24
128165	cg17560007	2.4254863676903e-06	SLAMF1_F24
128166	cg25572043	9.41046440937735e-07	SLAMF1_F24
128167	cg12668482	5.45478447461133e-08	SLAMF1_F24
128168	cg04066317	-2.34631070283963e-06	SLAMF1_F24
128169	cg23648268	-1.27624432924441e-08	SLAMF1_F24
128170	cg07200877	-7.07499134817274e-06	SLAMF1_F24
128171	cg23474021	3.20723160644329e-07	SLAMF1_F24
128172	cg20733846	3.15764339507846e-06	SLAMF1_F24
128173	ch.1.4707864F	-1.997921364877e-06	SLAMF1_F24
128174	cg21280914	5.63996394546994e-07	SLAMF1_F24
128175	cg03539481	2.67643446550271e-06	SLAMF1_F24
128176	cg25195522	-6.86312418603211e-06	SLAMF1_F24
128177	cg04661976	-1.81105808402961e-06	SLAMF1_F24
128178	cg20325060	3.33159051222556e-06	SLAMF1_F24
128179	cg21734662	-4.21334459986574e-07	SLAMF1_F24
128180	cg13062137	1.50310255470645e-06	SLAMF1_F24
128181	cg03282926	1.46904493456048e-06	SLAMF1_F24
128182	cg01703818	-4.51163095096732e-06	SLAMF1_F24
128183	cg21744417	5.88980339661918e-06	SLAMF1_F24
128184	cg13252144	-6.52775023993345e-07	SLAMF1_F24
128185	cg05927438	-1.51725379799748e-07	SLAMF1_F24
128186	cg08285934	-6.46652978089168e-07	SLAMF1_F24
128187	cg14636261	7.94634767980696e-07	SLAMF1_F24
128188	cg23987054	-5.218463360382e-07	SLAMF1_F24
128189	cg15001400	2.78199636431207e-07	SLAMF1_F24
128190	cg25183263	1.60080628913767e-06	SLAMF1_F24
128191	cg11020360	7.96823838178862e-07	SLAMF1_F24
128192	cg20509944	2.24546126512254e-06	SLAMF1_F24
128193	cg18015844	4.34919733027816e-06	SLAMF1_F24
128194	cg20897776	-4.93971646114835e-07	SLAMF1_F24
128195	cg06162751	-3.39642409011516e-06	SLAMF1_F24
128196	cg01763902	-5.20056010655581e-06	SLAMF1_F24
128197	cg23894219	6.29586257669182e-07	SLAMF1_F24
128198	cg26326021	-9.24822257800771e-07	SLAMF1_F24
128199	cg20417830	1.39445032673512e-06	SLAMF1_F24
128200	cg05314191	2.62983142099818e-06	SLAMF1_F24
128201	cg26751406	-2.75420364570358e-06	SLAMF1_F24
128202	cg13934223	6.1366263810696e-06	SLAMF1_F24
128203	cg20682720	-4.86199036209836e-06	SLAMF1_F24
128204	cg05998607	-3.28000171428074e-07	SLAMF1_F24
128205	cg00797699	1.90203520414611e-07	SLAMF1_F24
128206	cg25966232	7.39646260810452e-07	SLAMF1_F24
128207	cg16427312	9.86256933944404e-07	SLAMF1_F24
128208	cg04207218	5.05350568242769e-07	SLAMF1_F24
128209	cg11452354	1.16882436482401e-06	SLAMF1_F24
128210	cg10123421	3.02109968287161e-06	SLAMF1_F24
128211	cg10140638	-5.83306428081026e-07	SLAMF1_F24
128212	cg06417624	-5.10048308150174e-08	SLAMF1_F24
128213	cg08844390	-6.58536207840456e-07	SLAMF1_F24
128214	cg03043355	3.60574678028637e-06	SLAMF1_F24
128215	cg23619421	1.41348847225016e-06	SLAMF1_F24
128216	cg17390339	2.14725571429565e-06	SLAMF1_F24
128217	cg01378679	-2.59352370239314e-06	SLAMF1_F24
128218	cg17169797	1.02032549401891e-07	SLAMF1_F24
128219	cg22988346	-6.78733765759206e-07	SLAMF1_F24
128220	cg16878694	1.86717178761289e-06	SLAMF1_F24
128221	cg00291316	-2.33237244435308e-07	SLAMF1_F24
128222	cg00783945	3.58816196210925e-07	SLAMF1_F24
128223	cg25354771	-2.33221082703657e-06	SLAMF1_F24
128224	cg23128651	-9.69825241943624e-07	SLAMF1_F24
128225	cg20869151	1.50697159319859e-06	SLAMF1_F24
128226	cg14249036	2.15011378178444e-06	SLAMF1_F24
128227	cg10331839	-2.40742279752256e-06	SLAMF1_F24
128228	cg09106606	1.11529850254773e-06	SLAMF1_F24
128229	cg18464316	-5.61482619031179e-06	SLAMF1_F24
128230	cg13596520	-4.10930368511284e-07	SLAMF1_F24
128231	cg15275393	-6.37156193636572e-06	SLAMF1_F24
128232	cg16592781	-9.47131754839145e-06	SLAMF1_F24
128233	cg27063170	-7.67544072764431e-08	SLAMF1_F24
128234	cg16729794	7.0087923228717e-07	SLAMF1_F24
128235	cg17140707	1.25981635685406e-07	SLAMF1_F24
128236	cg14857770	-7.3698445562206e-07	SLAMF1_F24
128237	cg24086717	-6.05420579093819e-06	SLAMF1_F24
128238	cg08619651	2.03681921589523e-08	SLAMF1_F24
128239	cg02265758	-6.15107164174429e-06	SLAMF1_F24
128240	cg03399669	2.51924242985469e-06	SLAMF1_F24
128241	cg05560435	-1.72987599301364e-06	SLAMF1_F24
128242	cg16353201	3.06730918440923e-07	SLAMF1_F24
128243	cg15254063	-2.06783418939347e-06	SLAMF1_F24
128244	cg10348322	1.95843106324899e-07	SLAMF1_F24
128245	cg22757740	3.79403305853714e-06	SLAMF1_F24
128246	cg03099780	2.17135909311322e-06	SLAMF1_F24
128247	cg04864309	-3.67103566062913e-08	SLAMF1_F24
128248	cg27152312	4.4960620157383e-07	SLAMF1_F24
128249	cg26478205	-3.94247311234631e-06	SLAMF1_F24
128250	cg21088190	4.33978561798942e-06	SLAMF1_F24
128251	cg04550950	2.95066162772288e-06	SLAMF1_F24
128252	cg08660915	-6.63275814069998e-07	SLAMF1_F24
128253	cg04494462	2.73584645032189e-06	SLAMF1_F24
128254	cg16917080	9.78623545577742e-08	SLAMF1_F24
128255	cg19865340	1.04757071677488e-06	SLAMF1_F24
128256	cg21668111	7.50741078506528e-08	SLAMF1_F24
128257	cg07535244	3.17978263926836e-06	SLAMF1_F24
128258	cg07797068	-4.57475795172644e-08	SLAMF1_F24
128259	cg06719359	-7.60532716155869e-06	SLAMF1_F24
128260	cg07602847	4.98801521434577e-06	SLAMF1_F24
128261	cg27331554	6.77733398027913e-06	SLAMF1_F24
128262	cg06937572	2.34941835157272e-06	SLAMF1_F24
128263	cg07855337	-7.19855406854629e-08	SLAMF1_F24
128264	cg22537347	-7.1137670573892e-06	SLAMF1_F24
128265	cg07518099	4.42382768112046e-06	SLAMF1_F24
128266	cg13207753	-7.54477774108761e-06	SLAMF1_F24
128267	cg11629458	-1.97043685722408e-06	SLAMF1_F24
128268	cg17820938	7.85338793277483e-06	SLAMF1_F24
128269	cg15399505	4.85430891446282e-06	SLAMF1_F24
128270	cg06059461	3.7042084783609e-06	SLAMF1_F24
128271	cg03074946	-2.62377046334192e-06	SLAMF1_F24
128272	cg26738916	-3.22952881834692e-07	SLAMF1_F24
128273	cg26648103	9.74775436499838e-07	SLAMF1_F24
128274	cg01720033	2.25873778578088e-07	SLAMF1_F24
128275	cg06179060	-4.20681797859574e-08	SLAMF1_F24
128276	cg20615753	-7.44612761503108e-06	SLAMF1_F24
128277	cg03212131	-1.9445654900912e-06	SLAMF1_F24
128278	cg09934894	1.85755510348503e-07	SLAMF1_F24
128279	cg17881380	-1.88476739721621e-07	SLAMF1_F24
128280	cg03059807	9.9469555960129e-07	SLAMF1_F24
128281	cg21850821	-1.74404928084703e-06	SLAMF1_F24
128282	cg22380037	1.42624979751602e-06	SLAMF1_F24
128283	cg19688999	8.28656048350922e-07	SLAMF1_F24
128284	cg26365238	-2.33343708783043e-07	SLAMF1_F24
128285	cg27512513	6.08270146294816e-06	SLAMF1_F24
128286	cg24483306	-1.25589472110659e-07	SLAMF1_F24
128287	cg17473262	1.47593387972608e-07	SLAMF1_F24
128288	cg01153368	1.12487067445202e-06	SLAMF1_F24
128289	cg01798721	2.33098125747738e-06	SLAMF1_F24
128290	cg00498323	2.51844081200018e-06	SLAMF1_F24
128291	cg23243999	4.91937826769502e-06	SLAMF1_F24
128292	cg10785368	5.76450317188014e-06	SLAMF1_F24
128293	cg14258218	-2.59814220330058e-06	SLAMF1_F24
128294	cg10265134	-1.62589764728294e-07	SLAMF1_F24
128295	cg15299978	-1.76453981525312e-06	SLAMF1_F24
128296	cg19824867	4.79277932369362e-06	SLAMF1_F24
128297	cg06053289	2.30348974993946e-06	SLAMF1_F24
128298	cg12629056	2.56398395580982e-06	SLAMF1_F24
128299	cg11128457	-5.19811569124572e-06	SLAMF1_F24
128300	cg06915123	1.50906594687859e-07	SLAMF1_F24
128301	cg24008238	9.38155487206076e-06	SLAMF1_F24
128302	cg03173631	2.84167423713213e-06	SLAMF1_F24
128303	cg07108218	-3.8091653651034e-06	SLAMF1_F24
128304	cg12865890	2.86123081237439e-06	SLAMF1_F24
128305	cg23975355	-1.29955273915993e-06	SLAMF1_F24
128306	cg16345971	5.06539541518944e-06	SLAMF1_F24
128307	cg18789653	-1.86819287164168e-06	SLAMF1_F24
128308	cg24509810	8.31172255218876e-08	SLAMF1_F24
128309	cg10582795	1.80240766535667e-06	SLAMF1_F24
128310	cg23779644	-2.76002066792073e-07	SLAMF1_F24
128311	cg16448399	-2.69743637133506e-06	SLAMF1_F24
128312	cg08135406	2.019135793494e-07	SLAMF1_F24
128313	cg00296279	-2.70574062024069e-08	SLAMF1_F24
128314	cg24598084	-3.46049551873073e-08	SLAMF1_F24
128315	cg13035650	-5.66242784246544e-07	SLAMF1_F24
128316	cg11762018	-2.88691242222872e-07	SLAMF1_F24
128317	cg12345380	-1.68721799845743e-07	SLAMF1_F24
128318	cg01968605	1.62942129908913e-06	SLAMF1_F24
128319	cg22873725	2.05008752813244e-06	SLAMF1_F24
128320	cg17595997	1.70199051818498e-06	SLAMF1_F24
128321	cg24585203	8.2366068160905e-08	SLAMF1_F24
128322	cg19774314	4.66641725033852e-07	SLAMF1_F24
128323	cg19799308	-5.46010791487678e-07	SLAMF1_F24
128324	cg07548638	9.96476311821606e-06	SLAMF1_F24
128325	cg08096062	-5.43739781798914e-06	SLAMF1_F24
128326	cg23658320	-7.33553269505269e-06	SLAMF1_F24
128327	cg05154019	1.00813887185839e-07	SLAMF1_F24
128328	cg13504318	-1.43856848483398e-06	SLAMF1_F24
128329	cg01412462	-5.28198500553392e-06	SLAMF1_F24
128330	cg08243676	7.29769182802037e-07	SLAMF1_F24
128331	cg27436717	6.3442847115611e-06	SLAMF1_F24
128332	cg01195861	-2.10004225492212e-06	SLAMF1_F24
128333	cg01002284	-4.50181591122988e-06	SLAMF1_F24
128334	cg10162747	-1.42781384703123e-06	SLAMF1_F24
128335	cg05747077	-2.98591749190884e-07	SLAMF1_F24
128336	cg17309085	-1.52297075330408e-06	SLAMF1_F24
128337	cg02154320	-6.65115716801697e-07	SLAMF1_F24
128338	cg00963171	-5.65921782629746e-06	SLAMF1_F24
128339	cg19953485	2.63001114489462e-06	SLAMF1_F24
128340	cg00690402	3.00700200643534e-06	SLAMF1_F24
128341	cg06783524	6.01973621757087e-06	SLAMF1_F24
128342	cg19411952	2.59746417011144e-06	SLAMF1_F24
128343	cg17138037	2.56805889729644e-06	SLAMF1_F24
128344	cg08152338	2.17239426685905e-06	SLAMF1_F24
128345	cg09299086	-3.18499506663489e-06	SLAMF1_F24
128346	cg01343876	-4.71488412785784e-06	SLAMF1_F24
128347	cg06144743	-2.40733721011018e-06	SLAMF1_F24
128348	cg24376039	-3.72101872217956e-07	SLAMF1_F24
128349	cg11118584	-1.94223878283808e-06	SLAMF1_F24
128350	cg14935627	-4.75184824788752e-06	SLAMF1_F24
128351	cg15864962	3.895169316883e-07	SLAMF1_F24
128352	cg13004961	-7.06776231559645e-06	SLAMF1_F24
128353	cg08343540	-1.79865468642491e-06	SLAMF1_F24
128354	cg25316749	-1.95212088640433e-06	SLAMF1_F24
128355	cg06546820	-2.01848834139603e-06	SLAMF1_F24
128356	cg25341939	-7.23113930686431e-07	SLAMF1_F24
128357	cg00328972	-6.58472841227748e-08	SLAMF1_F24
128358	cg24832594	1.51566679313432e-06	SLAMF1_F24
128359	cg12054820	-4.96976332327275e-07	SLAMF1_F24
128360	cg15096147	3.60529182284642e-07	SLAMF1_F24
128361	cg01416563	5.96403890347028e-06	SLAMF1_F24
128362	cg07204430	-2.69892945755045e-06	SLAMF1_F24
128363	cg16546622	-1.62080480378366e-06	SLAMF1_F24
128364	cg18391467	2.43570781885729e-06	SLAMF1_F24
128365	cg06070290	1.18970860732959e-08	SLAMF1_F24
128366	cg18396041	-2.54098441233013e-07	SLAMF1_F24
128367	ch.16.82416228R	-1.03329267991711e-06	SLAMF1_F24
128368	cg00173785	1.92593202641702e-07	SLAMF1_F24
128369	cg21886851	-4.59823501875755e-08	SLAMF1_F24
128370	cg04557953	-9.93485086055341e-07	SLAMF1_F24
128371	cg08906298	5.07934056732769e-06	SLAMF1_F24
128372	cg22313239	1.14200998960083e-06	SLAMF1_F24
128373	cg07639685	-4.72459434183201e-06	SLAMF1_F24
128374	cg26734546	5.32492882980777e-06	SLAMF1_F24
128375	cg26739280	-4.0782609943994e-08	SLAMF1_F24
128376	cg23398162	4.90852382703022e-06	SLAMF1_F24
128377	cg24495643	9.50886477070236e-07	SLAMF1_F24
128378	cg21025059	-3.54752962218401e-07	SLAMF1_F24
128379	cg01654820	5.99863740436381e-06	SLAMF1_F24
128380	cg13557189	5.78329788866355e-06	SLAMF1_F24
128381	cg23257604	-1.64256819218535e-07	SLAMF1_F24
128382	cg00790177	-8.29121991914297e-06	SLAMF1_F24
128383	cg24285543	-6.99663464713391e-07	SLAMF1_F24
128384	cg06322091	-3.08754900696122e-07	SLAMF1_F24
128385	cg20076826	2.33628261946154e-06	SLAMF1_F24
128386	cg02231880	2.29646775834267e-07	SLAMF1_F24
128387	cg13808180	4.01889644767516e-07	SLAMF1_F24
128388	cg14629910	-1.18474951755055e-06	SLAMF1_F24
128389	cg26725502	4.39560169165182e-07	SLAMF1_F24
128390	cg00968322	-2.31712470088354e-06	SLAMF1_F24
128391	cg01968657	4.12197540745658e-06	SLAMF1_F24
128392	cg18563860	-7.79958175821349e-06	SLAMF1_F24
128393	cg17922249	-2.20436964757716e-06	SLAMF1_F24
128394	cg03319195	5.06061707418817e-06	SLAMF1_F24
128395	cg26341619	1.59451213302976e-06	SLAMF1_F24
128396	cg05691383	2.85124897159415e-06	SLAMF1_F24
128397	cg18260985	2.13495603007428e-06	SLAMF1_F24
128398	cg14145202	-3.11042097395533e-06	SLAMF1_F24
128399	cg06726231	-4.91406354004767e-06	SLAMF1_F24
128400	cg15783144	-3.96444450193011e-06	SLAMF1_F24
128401	cg07166070	3.12219332208596e-06	SLAMF1_F24
128402	cg10322007	5.44870072468329e-06	SLAMF1_F24
128403	cg20966939	-2.13441785947792e-06	SLAMF1_F24
128404	cg11301037	-3.21102764944605e-07	SLAMF1_F24
128405	cg17619082	9.25299615132212e-08	SLAMF1_F24
128406	cg16903589	8.78936773452421e-07	SLAMF1_F24
128407	cg07847863	5.83819650591406e-06	SLAMF1_F24
128408	cg22811781	-1.67320912402354e-06	SLAMF1_F24
128409	cg20780721	-1.41856347509914e-08	SLAMF1_F24
128410	cg03686887	1.70681489148752e-07	SLAMF1_F24
128411	cg15714103	1.04028679564672e-06	SLAMF1_F24
128412	cg13703049	1.66709595737986e-06	SLAMF1_F24
128413	cg05795603	-1.28594575468391e-05	SLAMF1_F24
128414	cg22153708	3.66446727183981e-06	SLAMF1_F24
128415	cg01377061	-1.24680669113562e-07	SLAMF1_F24
128416	cg19336959	-2.44149659391949e-07	SLAMF1_F24
128417	cg22874989	3.74704698896117e-06	SLAMF1_F24
128418	cg03856714	-1.50404879151296e-06	SLAMF1_F24
128419	cg22807707	9.33809669182713e-07	SLAMF1_F24
128420	cg05707003	6.35759583147314e-07	SLAMF1_F24
128421	cg14541204	2.43666346560461e-06	SLAMF1_F24
128422	cg09616692	-5.02348566714485e-07	SLAMF1_F24
128423	cg16070298	-8.41559737185897e-07	SLAMF1_F24
128424	cg14630856	-1.98103299550533e-06	SLAMF1_F24
128425	cg16551665	1.16064198730303e-07	SLAMF1_F24
128426	cg19519737	4.10528932653608e-06	SLAMF1_F24
128427	cg09535768	2.72972451241862e-05	SLAMF1_F24
128428	cg02292739	-2.65572117307642e-06	SLAMF1_F24
128429	cg10392572	-2.03636059686065e-06	SLAMF1_F24
128430	cg03913456	-4.95797909508161e-07	SLAMF1_F24
128431	cg02677189	-1.68972140757977e-06	SLAMF1_F24
128432	cg15807855	-6.07435806817133e-06	SLAMF1_F24
128433	cg03678062	1.92577053016346e-06	SLAMF1_F24
128434	cg16134515	-6.43039599452673e-06	SLAMF1_F24
128435	cg04009799	5.39935987355703e-06	SLAMF1_F24
128436	cg14137279	9.35111601981467e-07	SLAMF1_F24
128437	cg08035281	9.97846670372182e-06	SLAMF1_F24
128438	cg00920839	-3.60296131288127e-07	SLAMF1_F24
128439	cg00294552	9.99454157090662e-06	SLAMF1_F24
128440	cg24307368	-3.93805921168579e-05	SLAMF1_F24
128441	cg14569812	-4.66678280268309e-06	SLAMF1_F24
128442	cg03516016	-3.16432418498025e-07	SLAMF1_F24
128443	cg27473124	1.30482644948088e-06	SLAMF1_F24
128444	cg14487798	1.38121333296325e-06	SLAMF1_F24
128445	cg13671116	7.64886305782453e-09	SLAMF1_F24
128446	cg26104073	1.34621633412432e-06	SLAMF1_F24
128447	cg07673182	-1.16274943305342e-07	SLAMF1_F24
128448	cg00072099	-9.23693625981483e-08	SLAMF1_F24
128449	cg00510991	-2.32994982778169e-06	SLAMF1_F24
128450	cg00300322	-4.24022482373347e-07	SLAMF1_F24
128451	cg19384448	-6.37549818855924e-06	SLAMF1_F24
128452	cg18943969	-5.48069700864176e-08	SLAMF1_F24
128453	cg15644837	-2.99234810318779e-06	SLAMF1_F24
128454	cg02584370	1.65221254081644e-06	SLAMF1_F24
128455	cg10530851	6.67942307877611e-06	SLAMF1_F24
128456	cg17425567	-4.97804169816894e-07	SLAMF1_F24
128457	cg17734803	-3.06286479557583e-08	SLAMF1_F24
128458	cg02074792	5.76647294953271e-06	SLAMF1_F24
128459	cg12808507	-8.03192211989739e-07	SLAMF1_F24
128460	cg05484513	-1.07091189244576e-06	SLAMF1_F24
128461	cg03513049	-1.06873330862374e-06	SLAMF1_F24
128462	cg18841521	-2.48674274635021e-06	SLAMF1_F24
128463	cg00242561	2.41876981083222e-06	SLAMF1_F24
128464	cg22941668	-1.80838135756638e-06	SLAMF1_F24
128465	cg05498785	3.60920312903601e-06	SLAMF1_F24
128466	cg03816616	-1.86798087656142e-06	SLAMF1_F24
128467	cg24615945	1.19725758229357e-06	SLAMF1_F24
128468	cg03104765	3.05811993893581e-06	SLAMF1_F24
128469	cg08797305	1.36207382980834e-06	SLAMF1_F24
128470	cg06663617	1.88471298530865e-06	SLAMF1_F24
128471	cg24664079	-1.74388329601601e-06	SLAMF1_F24
128472	cg01302593	1.73672943783895e-06	SLAMF1_F24
128473	cg09494573	5.10736926466219e-07	SLAMF1_F24
128474	cg03960680	1.04610998084061e-05	SLAMF1_F24
128475	cg23702644	1.6050795269013e-06	SLAMF1_F24
128476	cg09392211	-2.03175937639563e-06	SLAMF1_F24
128477	cg00833080	1.93733155215713e-06	SLAMF1_F24
128478	cg27537306	-2.9781273653988e-06	SLAMF1_F24
128479	cg04778194	6.10089744342686e-08	SLAMF1_F24
128480	cg26176582	7.23577248773845e-07	SLAMF1_F24
128481	cg19802185	3.31993044953228e-06	SLAMF1_F24
128482	cg11154555	4.35488878586014e-06	SLAMF1_F24
128483	cg21219600	4.72477974560326e-06	SLAMF1_F24
128484	cg11392823	-6.29325613081582e-07	SLAMF1_F24
128485	cg25934629	-7.74906719593526e-08	SLAMF1_F24
128486	cg07661835	-1.01822160644043e-06	SLAMF1_F24
128487	cg01862366	-9.4850493317436e-07	SLAMF1_F24
128488	cg05991492	4.65199840769452e-06	SLAMF1_F24
128489	cg01647632	-2.18249329085769e-06	SLAMF1_F24
128490	cg14159004	-1.94353177332407e-06	SLAMF1_F24
128491	cg02563048	-1.45420787787231e-06	SLAMF1_F24
128492	cg17307278	-1.29843298045352e-06	SLAMF1_F24
128493	cg23765961	-1.66499089925473e-06	SLAMF1_F24
128494	cg01537406	-5.13844517962315e-07	SLAMF1_F24
128495	cg22054449	2.83025133665628e-06	SLAMF1_F24
128496	cg24193409	-2.77042558200001e-07	SLAMF1_F24
128497	cg02153552	4.91401735362622e-06	SLAMF1_F24
128498	cg00461216	3.65222647620905e-08	SLAMF1_F24
128499	cg08248181	2.46944526623687e-06	SLAMF1_F24
128500	cg00273037	-2.79482456265386e-06	SLAMF1_F24
128501	cg22166144	4.51182159204279e-06	SLAMF1_F24
128502	cg04265492	5.29806116497478e-06	SLAMF1_F24
128503	cg00035398	-2.86574592719956e-06	SLAMF1_F24
128504	cg22992427	-1.46545759866749e-06	SLAMF1_F24
128505	cg09795160	-1.33079893675434e-06	SLAMF1_F24
128506	cg05680654	-2.52957720259403e-06	SLAMF1_F24
128507	cg27408649	-1.75216904773995e-07	SLAMF1_F24
128508	cg03621799	2.07245789182998e-06	SLAMF1_F24
128509	cg07412611	8.3195898553204e-07	SLAMF1_F24
128510	cg04619137	-4.9906439031525e-07	SLAMF1_F24
128511	cg14782543	-2.73326607823303e-07	SLAMF1_F24
128512	cg16562763	6.99051182749926e-07	SLAMF1_F24
128513	cg00908828	9.86995452084671e-07	SLAMF1_F24
128514	cg13255216	2.93173761327403e-06	SLAMF1_F24
128515	cg24240804	-4.74885419869099e-06	SLAMF1_F24
128516	cg09953499	-3.17957586994389e-06	SLAMF1_F24
128517	cg06884718	3.57712490176901e-06	SLAMF1_F24
128518	cg00641844	9.33828933970529e-07	SLAMF1_F24
128519	cg13560259	6.7728028051e-08	SLAMF1_F24
128520	cg03816966	-1.1877893581319e-06	SLAMF1_F24
128521	cg27574991	1.34710576684193e-07	SLAMF1_F24
128522	cg25129716	3.64111343938787e-06	SLAMF1_F24
128523	cg01531564	-2.12250965413134e-06	SLAMF1_F24
128524	cg13297988	-1.3593213477732e-07	SLAMF1_F24
128525	cg06877602	8.3799320951727e-06	SLAMF1_F24
128526	cg17832805	-1.07562064301574e-06	SLAMF1_F24
128527	cg25554104	-4.62305429231903e-06	SLAMF1_F24
128528	cg12469955	-1.20106123768769e-06	SLAMF1_F24
128529	cg02234139	2.01747200749672e-08	SLAMF1_F24
128530	cg05114486	4.08247262476444e-06	SLAMF1_F24
128531	cg08449403	-1.22634335701882e-07	SLAMF1_F24
128532	cg09681726	-2.4347772680831e-06	SLAMF1_F24
128533	cg13427917	-3.64714029433207e-06	SLAMF1_F24
128534	cg02215538	4.73523806122884e-07	SLAMF1_F24
128535	cg19640654	7.91211025831158e-07	SLAMF1_F24
128536	cg06602333	-2.94417051457317e-07	SLAMF1_F24
128537	cg26443133	4.40861250737705e-06	SLAMF1_F24
128538	cg08663936	-2.06236639651886e-07	SLAMF1_F24
128539	cg26911804	7.60751530140653e-08	SLAMF1_F24
128540	cg22849543	6.10673253489857e-07	SLAMF1_F24
128541	cg21239878	1.24753521818777e-06	SLAMF1_F24
128542	cg15635498	2.75104314218195e-07	SLAMF1_F24
128543	cg19242424	3.2435210149924e-06	SLAMF1_F24
128544	cg18338518	1.7250502281433e-06	SLAMF1_F24
128545	cg23658814	-7.70320605696514e-07	SLAMF1_F24
128546	cg19915449	2.62310678424294e-06	SLAMF1_F24
128547	cg07416656	2.71173445609401e-06	SLAMF1_F24
128548	cg12375309	-2.41596928144284e-06	SLAMF1_F24
128549	cg19982958	-3.93109433529135e-07	SLAMF1_F24
128550	cg18852672	1.37705957742505e-06	SLAMF1_F24
128551	cg03650474	-3.88028909427366e-08	SLAMF1_F24
128552	cg26639596	-5.58569668807141e-06	SLAMF1_F24
128553	cg01022370	-5.86297115625643e-06	SLAMF1_F24
128554	cg26709988	-1.99212380102456e-06	SLAMF1_F24
128555	cg10015142	2.66922056867985e-07	SLAMF1_F24
128556	cg25315731	-2.7721197950257e-07	SLAMF1_F24
128557	cg15087399	-3.96784413225398e-06	SLAMF1_F24
128558	cg09604110	9.41003464241998e-08	SLAMF1_F24
128559	cg22894076	-5.57561083278892e-07	SLAMF1_F24
128560	cg09648727	-2.67508493328276e-06	SLAMF1_F24
128561	cg12566138	8.89677929918658e-08	SLAMF1_F24
128562	cg08439561	-3.53143428200549e-07	SLAMF1_F24
128563	cg11248768	-7.70993036015479e-08	SLAMF1_F24
128564	cg00685585	-1.39087151539667e-06	SLAMF1_F24
128565	cg08386033	1.41326446237717e-06	SLAMF1_F24
128566	cg14034476	-3.92940614503259e-06	SLAMF1_F24
128567	cg21717549	-2.1132806533386e-07	SLAMF1_F24
128568	cg05178226	2.40244142933263e-06	SLAMF1_F24
128569	cg12849868	4.87858642747487e-06	SLAMF1_F24
128570	cg05050482	-2.13918680426618e-08	SLAMF1_F24
128571	cg10467021	-3.81945388780004e-06	SLAMF1_F24
128572	cg18258980	1.46511235169297e-06	SLAMF1_F24
128573	cg07411420	-4.41998191680067e-07	SLAMF1_F24
128574	cg06544652	2.58372712952002e-06	SLAMF1_F24
128575	cg10032564	-1.86886791147681e-06	SLAMF1_F24
128576	cg06145929	1.11542662355109e-06	SLAMF1_F24
128577	cg11230523	4.86115589586316e-06	SLAMF1_F24
128578	cg12076803	-4.32804088027558e-06	SLAMF1_F24
128579	cg14196756	-1.52208510439957e-07	SLAMF1_F24
128580	cg02959429	8.51086780568161e-10	SLAMF1_F24
128581	cg20469847	-7.68476097339538e-07	SLAMF1_F24
128582	cg11136205	-1.2681588698183e-06	SLAMF1_F24
128583	cg01022171	-6.86219612542993e-08	SLAMF1_F24
128584	cg12344364	7.87962073114093e-07	SLAMF1_F24
128585	cg24823031	5.314419017558e-06	SLAMF1_F24
128586	cg01983698	6.27361261689546e-07	SLAMF1_F24
128587	cg18841691	-1.93533063247539e-07	SLAMF1_F24
128588	cg11395975	-1.1807148814715e-06	SLAMF1_F24
128589	cg25870889	1.95160912835819e-06	SLAMF1_F24
128590	cg16611895	2.4600132998648e-07	SLAMF1_F24
128591	cg13647118	-1.9531841828841e-07	SLAMF1_F24
128592	cg21061731	1.45885851822096e-06	SLAMF1_F24
128593	cg05089035	4.45797731299551e-07	SLAMF1_F24
128594	cg03841376	-3.08520164793723e-06	SLAMF1_F24
128595	cg11986643	-2.66986082123847e-06	SLAMF1_F24
128596	cg09462808	-2.01140920966883e-06	SLAMF1_F24
128597	cg10729496	1.54747312343418e-06	SLAMF1_F24
128598	cg26059839	-6.61762471015452e-06	SLAMF1_F24
128599	cg13835436	1.1277810996078e-06	SLAMF1_F24
128600	cg23889010	3.03949088903506e-07	SLAMF1_F24
128601	cg03186727	3.67898654355868e-06	SLAMF1_F24
128602	cg16435627	5.14264367378723e-06	SLAMF1_F24
128603	cg14079254	3.15407914927237e-07	SLAMF1_F24
128604	cg18081449	-2.28374648965634e-06	SLAMF1_F24
128605	cg12091700	-3.77740854282967e-06	SLAMF1_F24
128606	cg24601656	6.78049877507698e-06	SLAMF1_F24
128607	cg11540624	-7.37526024172934e-08	SLAMF1_F24
128608	cg11821817	6.2239307661626e-07	SLAMF1_F24
128609	cg26972422	-2.05842376995996e-06	SLAMF1_F24
128610	cg09184659	4.26048549247569e-06	SLAMF1_F24
128611	cg13704331	1.25727771130114e-06	SLAMF1_F24
128612	cg12768770	-3.42512246804762e-07	SLAMF1_F24
128613	cg22386311	-3.30209093695853e-06	SLAMF1_F24
128614	cg16106292	2.39431574620151e-06	SLAMF1_F24
128615	cg19533916	2.89938068460436e-07	SLAMF1_F24
128616	cg12680326	1.6920208549962e-07	SLAMF1_F24
128617	cg05160554	1.09799929477159e-07	SLAMF1_F24
128618	cg03081930	-3.16560562186543e-06	SLAMF1_F24
128619	cg07197374	3.07944290615827e-06	SLAMF1_F24
128620	cg26132363	-2.60800571737851e-06	SLAMF1_F24
128621	cg15742123	-8.13242423599445e-07	SLAMF1_F24
128622	cg11628320	-2.71818470541365e-06	SLAMF1_F24
128623	cg15837086	-2.18464244594923e-07	SLAMF1_F24
128624	cg18960741	-1.71109612006166e-06	SLAMF1_F24
128625	cg24449885	7.26271079307643e-07	SLAMF1_F24
128626	cg16033633	-1.17348324083934e-06	SLAMF1_F24
128627	cg10246871	3.1714677409102e-06	SLAMF1_F24
128628	cg23985147	-1.39481765180626e-07	SLAMF1_F24
128629	cg16835618	-5.57622400630444e-07	SLAMF1_F24
128630	cg24158453	8.35363227239322e-06	SLAMF1_F24
128631	cg07306083	3.07372658339968e-06	SLAMF1_F24
128632	cg26009873	3.26804481439504e-06	SLAMF1_F24
128633	cg12105671	7.36155394804859e-06	SLAMF1_F24
128634	cg04184296	5.4188500999551e-06	SLAMF1_F24
128635	cg26415938	9.64852830488009e-08	SLAMF1_F24
128636	cg12115892	2.38147174966118e-06	SLAMF1_F24
128637	cg12713142	2.19623344181168e-08	SLAMF1_F24
128638	cg08797741	-1.50162808776434e-07	SLAMF1_F24
128639	cg14529754	-4.65151259446581e-06	SLAMF1_F24
128640	cg12374827	6.32961079978406e-06	SLAMF1_F24
128641	cg12648557	3.13419072159261e-06	SLAMF1_F24
128642	cg13479358	-1.26174521065092e-07	SLAMF1_F24
128643	cg14625801	-9.90512554284957e-06	SLAMF1_F24
128644	cg11039804	2.16540284842691e-06	SLAMF1_F24
128645	cg20658734	2.76408649377234e-07	SLAMF1_F24
128646	cg00498146	-1.72841275971497e-06	SLAMF1_F24
128647	cg18189005	-1.67335209746204e-06	SLAMF1_F24
128648	cg05932024	3.66212439491879e-06	SLAMF1_F24
128649	cg21651323	4.34169325532525e-07	SLAMF1_F24
128650	cg00575769	1.33710895410523e-06	SLAMF1_F24
128651	cg02620875	2.11645172993844e-06	SLAMF1_F24
128652	cg20256134	-2.11565361670838e-06	SLAMF1_F24
128653	cg00484466	3.59533119803988e-06	SLAMF1_F24
128654	cg27628952	-5.44936984285511e-07	SLAMF1_F24
128655	cg05568678	-4.02900609506992e-08	SLAMF1_F24
128656	cg22794704	1.16211686864245e-06	SLAMF1_F24
128657	cg02368874	2.82453342962674e-07	SLAMF1_F24
128658	cg16029659	1.91412890379898e-06	SLAMF1_F24
128659	cg24543596	8.88841094842869e-07	SLAMF1_F24
128660	cg24327262	-4.99021294367818e-07	SLAMF1_F24
128661	cg14904802	2.66269107917764e-06	SLAMF1_F24
128662	cg01102120	4.07725666965821e-07	SLAMF1_F24
128663	cg18015540	-1.37558220364746e-06	SLAMF1_F24
128664	cg07571344	-6.50263571719372e-07	SLAMF1_F24
128665	cg08238278	6.89954837504375e-06	SLAMF1_F24
128666	cg16580681	-2.4984265397318e-06	SLAMF1_F24
128667	cg01778939	-2.25003098800934e-06	SLAMF1_F24
128668	cg07380773	-2.77273465030451e-07	SLAMF1_F24
128669	cg19538502	-9.21925252455988e-08	SLAMF1_F24
128670	cg11712962	2.15228123401483e-07	SLAMF1_F24
128671	cg01290890	9.04452756237786e-07	SLAMF1_F24
128672	cg02984159	4.5723142805382e-08	SLAMF1_F24
128673	cg07434082	3.26561195244175e-06	SLAMF1_F24
128674	cg22477971	1.72840420268417e-06	SLAMF1_F24
128675	cg23978242	-9.44701734432884e-06	SLAMF1_F24
128676	cg26490649	-2.07210285460223e-08	SLAMF1_F24
128677	cg06920946	-1.58956321408829e-06	SLAMF1_F24
128678	cg06575525	1.18834396550745e-07	SLAMF1_F24
128679	cg15572489	1.6213090762692e-06	SLAMF1_F24
128680	cg16840978	-4.98423326017082e-06	SLAMF1_F24
128681	cg11917595	1.82193803829359e-06	SLAMF1_F24
128682	cg05674639	-6.31370873269774e-06	SLAMF1_F24
128683	cg06144254	5.85668863384065e-07	SLAMF1_F24
128684	cg11073558	5.0035804108454e-07	SLAMF1_F24
128685	cg17068794	6.15015041418571e-06	SLAMF1_F24
128686	cg04290349	-1.17025782483221e-06	SLAMF1_F24
128687	cg20927547	1.72598512575752e-06	SLAMF1_F24
128688	cg00077299	-2.33529176112602e-06	SLAMF1_F24
128689	cg11759246	-3.28288245778868e-08	SLAMF1_F24
128690	cg18181908	2.34236437486816e-06	SLAMF1_F24
128691	cg01615050	9.60713807304109e-06	SLAMF1_F24
128692	cg14405343	3.13076587390548e-06	SLAMF1_F24
128693	cg25220100	1.91570456730737e-06	SLAMF1_F24
128694	cg05555663	6.19943719414608e-06	SLAMF1_F24
128695	cg15425670	3.51747442724965e-06	SLAMF1_F24
128696	cg13461447	3.14334770114141e-06	SLAMF1_F24
128697	cg05089424	1.42365773846344e-06	SLAMF1_F24
128698	cg04286179	6.19492263732832e-06	SLAMF1_F24
128699	cg16365373	2.69872421259411e-06	SLAMF1_F24
128700	cg15131508	-1.40558391052242e-06	SLAMF1_F24
128701	cg18416096	-4.49850742930841e-06	SLAMF1_F24
128702	cg12302983	2.38102007845965e-07	SLAMF1_F24
128703	cg27386237	-3.46699788902394e-07	SLAMF1_F24
128704	cg23927725	1.03120511160712e-07	SLAMF1_F24
128705	cg26819753	6.31378388967546e-06	SLAMF1_F24
128706	cg03717588	-1.51290563219672e-06	SLAMF1_F24
128707	cg22011802	1.22051605565684e-06	SLAMF1_F24
128708	cg06570027	3.69713002793791e-07	SLAMF1_F24
128709	cg15308664	-5.23511097203115e-08	SLAMF1_F24
128710	cg06462174	-1.81611422124439e-06	SLAMF1_F24
128711	cg10083046	-7.91011460859535e-08	SLAMF1_F24
128712	cg02924741	1.50256962919584e-07	SLAMF1_F24
128713	cg01952012	-1.0614491618298e-06	SLAMF1_F24
128714	cg06440169	-1.29957465681357e-06	SLAMF1_F24
128715	cg06046490	-5.96915828318583e-06	SLAMF1_F24
128716	cg22642724	-7.50932791239191e-07	SLAMF1_F24
128717	cg18179849	-4.17926367767887e-07	SLAMF1_F24
128718	cg11786870	-1.28749733909405e-06	SLAMF1_F24
128719	cg23677657	2.00118145822293e-06	SLAMF1_F24
128720	cg17133967	-1.87783503713508e-07	SLAMF1_F24
128721	cg14651049	8.44692131067105e-07	SLAMF1_F24
128722	cg26628496	1.25690862299381e-06	SLAMF1_F24
128723	cg22637435	7.76801702170789e-06	SLAMF1_F24
128724	cg25715601	3.950466625973e-07	SLAMF1_F24
128725	cg20017132	7.68040714890303e-07	SLAMF1_F24
128726	cg21170241	1.84955279405209e-06	SLAMF1_F24
128727	cg26422935	8.00982141522498e-06	SLAMF1_F24
128728	cg26431787	-1.30325873534551e-05	SLAMF1_F24
128729	cg03626424	6.71795709546011e-06	SLAMF1_F24
128730	cg00111823	-1.35608580824736e-06	SLAMF1_F24
128731	cg19486507	5.79222283874483e-06	SLAMF1_F24
128732	cg10914115	3.41821461971241e-06	SLAMF1_F24
128733	cg00231966	-3.21517990865214e-06	SLAMF1_F24
128734	cg17217192	-2.05187187164464e-07	SLAMF1_F24
128735	cg22599254	-1.15200807680818e-06	SLAMF1_F24
128736	cg05748073	-1.07004024885022e-07	SLAMF1_F24
128737	cg10840662	3.94148180366025e-06	SLAMF1_F24
128738	cg01890712	2.05304112269586e-06	SLAMF1_F24
128739	cg00810843	4.21265356889228e-07	SLAMF1_F24
128740	cg18594482	8.26202092399155e-07	SLAMF1_F24
128741	cg13496019	-3.41251482114785e-06	SLAMF1_F24
128742	cg13977700	-1.03988679018771e-06	SLAMF1_F24
128743	cg02689238	-7.74821895167533e-07	SLAMF1_F24
128744	cg08218486	9.61021432317282e-07	SLAMF1_F24
128745	cg14134440	3.55953380988563e-06	SLAMF1_F24
128746	cg21479734	-1.33752490768954e-06	SLAMF1_F24
128747	cg11632675	4.01511030394552e-06	SLAMF1_F24
128748	cg08787622	1.41551066373697e-06	SLAMF1_F24
128749	cg21273746	-8.77379698137365e-07	SLAMF1_F24
128750	cg07784339	3.40832992107459e-07	SLAMF1_F24
128751	cg17288677	-5.97702552424924e-07	SLAMF1_F24
128752	cg14015877	-5.02297131907862e-06	SLAMF1_F24
128753	cg18813959	1.78424495311279e-06	SLAMF1_F24
128754	cg14776016	-4.0494429830333e-07	SLAMF1_F24
128755	cg07637375	3.5958794441971e-06	SLAMF1_F24
128756	cg18630070	5.21913518461907e-06	SLAMF1_F24
128757	cg16354853	-5.02705905729979e-07	SLAMF1_F24
128758	cg10760539	8.54789648485952e-06	SLAMF1_F24
128759	cg18594671	-3.0379872491534e-06	SLAMF1_F24
128760	cg21454473	-2.01088539565657e-06	SLAMF1_F24
128761	cg20504084	-2.10260919297225e-06	SLAMF1_F24
128762	cg07975472	1.24920764238703e-07	SLAMF1_F24
128763	cg05000348	-5.54774319481725e-07	SLAMF1_F24
128764	cg22047469	7.70027726066788e-07	SLAMF1_F24
128765	cg01962727	2.96912799925506e-06	SLAMF1_F24
128766	cg06334213	-4.23568476672199e-07	SLAMF1_F24
128767	cg18924324	2.01598453073084e-06	SLAMF1_F24
128768	cg15994792	1.20206735026397e-06	SLAMF1_F24
128769	cg26642435	4.84825376648716e-06	SLAMF1_F24
128770	cg26346892	6.44704693481423e-06	SLAMF1_F24
128771	cg03032456	-1.06117052439115e-06	SLAMF1_F24
128772	cg18069705	4.04539340814005e-06	SLAMF1_F24
128773	cg19268976	3.72086007150327e-06	SLAMF1_F24
128774	cg03982355	7.07473967895178e-08	SLAMF1_F24
128775	cg18427787	-1.89314393583533e-06	SLAMF1_F24
128776	cg21842664	2.73668959277465e-07	SLAMF1_F24
128777	cg25303761	3.84321604409973e-06	SLAMF1_F24
128778	cg23224396	-5.61821890537425e-06	SLAMF1_F24
128779	cg07300050	1.97871114769532e-07	SLAMF1_F24
128780	cg24935786	4.78222476165529e-06	SLAMF1_F24
128781	cg00386034	-6.48127713878961e-07	SLAMF1_F24
128782	cg15900444	3.96532422001178e-07	SLAMF1_F24
128783	cg22122056	4.61400667677092e-08	SLAMF1_F24
128784	cg01021702	1.89755146296373e-06	SLAMF1_F24
128785	cg25518968	2.84673882244946e-07	SLAMF1_F24
128786	cg19605773	4.03162672332512e-06	SLAMF1_F24
128787	cg14854798	7.27015648315206e-06	SLAMF1_F24
128788	cg07641703	-1.98377830148222e-06	SLAMF1_F24
128789	cg09099868	2.62635341232003e-06	SLAMF1_F24
128790	cg27370261	3.52285777711238e-08	SLAMF1_F24
128791	cg13545320	-5.38194735440191e-07	SLAMF1_F24
128792	cg17831117	1.56063174481993e-05	SLAMF1_F24
128793	cg04378558	-2.28615298787277e-06	SLAMF1_F24
128794	cg07937417	-2.53295337397165e-07	SLAMF1_F24
128795	cg22233093	1.32142399670469e-06	SLAMF1_F24
128796	cg05790760	-1.57560182909137e-06	SLAMF1_F24
128797	cg08073088	5.01849839138085e-06	SLAMF1_F24
128798	cg15853350	-2.04359899344736e-06	SLAMF1_F24
128799	cg06068870	-3.11179184451475e-06	SLAMF1_F24
128800	cg03453406	-1.75980729195209e-06	SLAMF1_F24
128801	cg12020954	2.4889813497955e-06	SLAMF1_F24
128802	cg10644072	-1.23243256341036e-06	SLAMF1_F24
128803	cg25744277	7.96544468878429e-06	SLAMF1_F24
128804	cg26064326	-3.37845740141152e-06	SLAMF1_F24
128805	cg00654816	1.49969625199679e-06	SLAMF1_F24
128806	cg22856114	-1.31052686681649e-06	SLAMF1_F24
128807	cg04064012	-4.47098037165006e-06	SLAMF1_F24
128808	cg08995368	-3.13908960864503e-07	SLAMF1_F24
128809	cg25826297	9.5495424914465e-07	SLAMF1_F24
128810	cg04194728	1.58525697551965e-06	SLAMF1_F24
128811	cg00154232	-9.0516916933021e-07	SLAMF1_F24
128812	cg02638755	1.67787663054859e-06	SLAMF1_F24
128813	cg00112056	-5.37290617867528e-07	SLAMF1_F24
128814	cg04146553	-2.00531309334835e-06	SLAMF1_F24
128815	cg00774999	7.93537557435461e-08	SLAMF1_F24
128816	cg26660395	-3.30117031957682e-06	SLAMF1_F24
128817	cg06277657	5.04653900698097e-07	SLAMF1_F24
128818	cg07974622	1.10562448674057e-06	SLAMF1_F24
128819	cg24757533	1.98225194080275e-06	SLAMF1_F24
128820	cg07288711	2.97159481127299e-06	SLAMF1_F24
128821	cg16540950	2.72638173451447e-06	SLAMF1_F24
128822	cg22896098	-4.06906745111423e-07	SLAMF1_F24
128823	cg25955899	-5.61444404809527e-09	SLAMF1_F24
128824	cg03127134	-3.63561192464301e-06	SLAMF1_F24
128825	cg27066326	-9.01393988833379e-07	SLAMF1_F24
128826	cg02704456	5.40881960947779e-06	SLAMF1_F24
128827	cg04436077	-3.58246422387847e-06	SLAMF1_F24
128828	cg03909471	6.06891173776396e-06	SLAMF1_F24
128829	cg03526788	-8.61525862546927e-07	SLAMF1_F24
128830	cg25635500	4.6627061052369e-07	SLAMF1_F24
128831	cg06927284	3.67303923967275e-07	SLAMF1_F24
128832	cg14431006	5.7940354265214e-07	SLAMF1_F24
128833	cg08423682	3.90106163710352e-06	SLAMF1_F24
128834	cg07817856	9.09411537631466e-06	SLAMF1_F24
128835	cg12024982	-1.19874600538805e-05	SLAMF1_F24
128836	cg01302066	-1.81182064337508e-07	SLAMF1_F24
128837	cg07270021	4.82921745908467e-06	SLAMF1_F24
128838	cg01876103	-7.71224907387454e-08	SLAMF1_F24
128839	cg21460503	-6.87811576544084e-07	SLAMF1_F24
128840	cg23792115	-8.44919662143018e-07	SLAMF1_F24
128841	cg23318812	1.41504211976784e-07	SLAMF1_F24
128842	cg18596794	-6.38844520061605e-07	SLAMF1_F24
128843	cg11909010	2.97312584650671e-06	SLAMF1_F24
128844	cg04416750	2.65444963748186e-08	SLAMF1_F24
128845	cg08220519	5.83510945192931e-08	SLAMF1_F24
128846	cg13836518	2.75393372623001e-06	SLAMF1_F24
128847	cg04402078	-1.34195150354386e-06	SLAMF1_F24
128848	cg10178795	8.2551798597226e-07	SLAMF1_F24
128849	cg18179997	1.01645182038126e-06	SLAMF1_F24
128850	cg23883747	7.98464217949898e-07	SLAMF1_F24
128851	cg21511941	3.99376313533644e-06	SLAMF1_F24
128852	cg25292151	-6.4354429467437e-06	SLAMF1_F24
128853	cg10486488	2.89049423649227e-06	SLAMF1_F24
128854	cg21372381	1.58602490239108e-06	SLAMF1_F24
128855	cg16901014	1.28475950554634e-06	SLAMF1_F24
128856	cg00181849	1.03885189976943e-06	SLAMF1_F24
128857	cg20934374	2.92894473603732e-06	SLAMF1_F24
128858	cg18360585	1.69732153940271e-06	SLAMF1_F24
128859	cg07562615	-7.88706907191159e-07	SLAMF1_F24
128860	cg02303068	-2.99298146631088e-06	SLAMF1_F24
128861	cg22593156	-4.62282437131846e-06	SLAMF1_F24
128862	cg23164563	-8.25810262643406e-07	SLAMF1_F24
128863	cg03830540	2.95743556267887e-06	SLAMF1_F24
128864	cg19280455	4.86717706721831e-06	SLAMF1_F24
128865	cg13718278	1.08559044470228e-06	SLAMF1_F24
128866	cg04982308	3.3208912908224e-07	SLAMF1_F24
128867	cg13883911	-2.24046578789303e-06	SLAMF1_F24
128868	cg05953978	1.33400720849453e-06	SLAMF1_F24
128869	cg08914848	2.21903230410991e-06	SLAMF1_F24
128870	cg02254587	-2.68676937581366e-06	SLAMF1_F24
128871	cg12364324	-7.67492278019785e-07	SLAMF1_F24
128872	cg11888727	-7.98743712404778e-07	SLAMF1_F24
128873	cg15459497	-3.47780044794107e-06	SLAMF1_F24
128874	cg24313293	-2.00626831276865e-06	SLAMF1_F24
128875	cg18284070	-5.15787447009583e-07	SLAMF1_F24
128876	cg09449927	2.52143646016555e-06	SLAMF1_F24
128877	cg09544568	3.88536918199265e-06	SLAMF1_F24
128878	cg17430235	-2.96319389252579e-07	SLAMF1_F24
128879	cg03913935	-5.37130936106151e-06	SLAMF1_F24
128880	cg09467675	-1.61204254459191e-07	SLAMF1_F24
128881	cg04576213	2.53368252718838e-06	SLAMF1_F24
128882	cg15511367	3.11261823384685e-06	SLAMF1_F24
128883	cg21185242	-4.41081713885726e-06	SLAMF1_F24
128884	cg15005194	3.2723222848215e-07	SLAMF1_F24
128885	cg08723318	8.95758352195536e-06	SLAMF1_F24
128886	cg16905008	7.82663851765497e-07	SLAMF1_F24
128887	cg01580176	6.53129807131343e-07	SLAMF1_F24
128888	cg20132724	-1.89562435847346e-07	SLAMF1_F24
128889	cg27046604	-3.66663745189492e-06	SLAMF1_F24
128890	cg06574960	-4.71578880319579e-06	SLAMF1_F24
128891	cg11189183	1.53506486715213e-06	SLAMF1_F24
128892	cg26080950	-4.06448452870047e-07	SLAMF1_F24
128893	cg20059197	-6.67492359179229e-07	SLAMF1_F24
128894	cg27110648	1.06344919334123e-07	SLAMF1_F24
128895	cg12671090	1.11308952935146e-06	SLAMF1_F24
128896	cg11631030	1.4000378406679e-06	SLAMF1_F24
128897	cg22941294	1.38932830416985e-06	SLAMF1_F24
128898	cg15385254	3.71753240702914e-07	SLAMF1_F24
128899	cg15336264	-4.66579989731304e-07	SLAMF1_F24
128900	cg18065539	1.03865341846168e-07	SLAMF1_F24
128901	cg05930370	-7.47844288959869e-08	SLAMF1_F24
128902	cg11994057	2.75848371015837e-06	SLAMF1_F24
128903	cg14296749	-6.74767704803264e-08	SLAMF1_F24
128904	cg26219540	2.28491068629598e-07	SLAMF1_F24
128905	cg21731291	-3.34618488479801e-07	SLAMF1_F24
128906	cg05042435	-5.91296578013867e-06	SLAMF1_F24
128907	cg25210633	8.97528429873092e-09	SLAMF1_F24
128908	cg22780026	8.10145658610069e-06	SLAMF1_F24
128909	cg06096139	5.92313601007577e-06	SLAMF1_F24
128910	cg23079386	-2.57630388701118e-06	SLAMF1_F24
128911	cg03616157	1.82753200243353e-06	SLAMF1_F24
128912	cg04468817	-1.07372446221638e-06	SLAMF1_F24
128913	cg07506698	-1.65915790495273e-06	SLAMF1_F24
128914	cg17732597	-1.77775663651488e-06	SLAMF1_F24
128915	cg18057185	1.45893746654566e-07	SLAMF1_F24
128916	cg16802608	-1.67579081459826e-06	SLAMF1_F24
128917	cg06035815	-2.47829429202805e-06	SLAMF1_F24
128918	cg01188584	6.68246473382244e-08	SLAMF1_F24
128919	cg01328892	8.68094869995735e-07	SLAMF1_F24
128920	cg17045015	-2.42839821550543e-06	SLAMF1_F24
128921	cg21204778	6.93982806666834e-06	SLAMF1_F24
128922	cg12339905	-2.30422447823484e-07	SLAMF1_F24
128923	cg12484677	6.15174121611585e-08	SLAMF1_F24
128924	cg08447368	2.52317921170645e-09	SLAMF1_F24
128925	cg16558076	-1.97405828045717e-06	SLAMF1_F24
128926	cg05009094	1.98738037413571e-06	SLAMF1_F24
128927	cg20559819	-2.11215459191505e-06	SLAMF1_F24
128928	cg23812538	-4.82385548723446e-07	SLAMF1_F24
128929	cg22248648	-2.86465191071902e-06	SLAMF1_F24
128930	cg27638727	9.88975195634892e-08	SLAMF1_F24
128931	cg19768311	8.14834336874676e-06	SLAMF1_F24
128932	cg26294676	1.69783746337739e-06	SLAMF1_F24
128933	cg23445525	4.47878200611615e-06	SLAMF1_F24
128934	cg19546795	1.55652409413571e-06	SLAMF1_F24
128935	cg21524461	-1.94626473309965e-06	SLAMF1_F24
128936	cg09424415	1.87090328018589e-06	SLAMF1_F24
128937	cg02143465	3.50160209443746e-07	SLAMF1_F24
128938	cg10322254	-3.41541382466017e-06	SLAMF1_F24
128939	cg18514650	1.76237555301857e-06	SLAMF1_F24
128940	cg08811958	2.87844010269063e-06	SLAMF1_F24
128941	cg22161575	2.10528129914143e-06	SLAMF1_F24
128942	cg19714940	-1.49467675684239e-09	SLAMF1_F24
128943	cg18565264	-8.66192582321642e-07	SLAMF1_F24
128944	cg27541454	-1.84677311744541e-07	SLAMF1_F24
128945	cg03729961	6.25315042931675e-06	SLAMF1_F24
128946	cg26594649	4.3595538973177e-06	SLAMF1_F24
128947	cg26145959	-2.78314133991077e-10	SLAMF1_F24
128948	cg20068365	3.14418045681652e-07	SLAMF1_F24
128949	cg03165014	7.21391313213029e-06	SLAMF1_F24
128950	cg11060892	-1.61800841573932e-06	SLAMF1_F24
128951	cg10626335	9.18448534660173e-06	SLAMF1_F24
128952	cg10426084	-1.29816582353899e-06	SLAMF1_F24
128953	cg01073575	-8.31131714805146e-07	SLAMF1_F24
128954	cg00703481	-1.0972153513761e-05	SLAMF1_F24
128955	cg07717466	3.23087264898622e-06	SLAMF1_F24
128956	cg12047194	5.72969533837871e-07	SLAMF1_F24
128957	cg01125617	2.40238135594176e-06	SLAMF1_F24
128958	cg05623392	1.10099364342123e-06	SLAMF1_F24
128959	cg05075921	-2.24153610499426e-06	SLAMF1_F24
128960	cg01464052	1.47643117152946e-06	SLAMF1_F24
128961	cg27342129	4.07029607464718e-07	SLAMF1_F24
128962	cg13482911	5.32284478973688e-07	SLAMF1_F24
128963	cg11071811	5.46252225913e-06	SLAMF1_F24
128964	cg03728898	-6.92893126079518e-07	SLAMF1_F24
128965	cg15404463	3.14068271634193e-06	SLAMF1_F24
128966	cg08651039	-6.47600362653383e-06	SLAMF1_F24
128967	cg12933587	-1.3418380762773e-07	SLAMF1_F24
128968	cg26968498	5.24851588255778e-07	SLAMF1_F24
128969	cg21541833	-3.11161950959824e-07	SLAMF1_F24
128970	cg19327049	3.92047393742756e-07	SLAMF1_F24
128971	cg26056770	-3.17349974637147e-07	SLAMF1_F24
128972	cg19168192	4.78970070670436e-06	SLAMF1_F24
128973	cg02247428	-2.15537244621976e-06	SLAMF1_F24
128974	cg21132352	6.61545501576436e-06	SLAMF1_F24
128975	cg23980740	7.97283227162086e-07	SLAMF1_F24
128976	cg18076423	-2.23317792792546e-06	SLAMF1_F24
128977	cg13464274	2.0926300890777e-06	SLAMF1_F24
128978	cg05594525	8.12457279972349e-07	SLAMF1_F24
128979	cg10497692	-1.68809870671113e-07	SLAMF1_F24
128980	cg05438837	-4.77493064097352e-06	SLAMF1_F24
128981	cg14539166	-3.42156572567343e-06	SLAMF1_F24
128982	cg27311294	-4.29903742204408e-06	SLAMF1_F24
128983	cg16002075	2.38076757324344e-06	SLAMF1_F24
128984	cg15875120	-3.36261014499599e-07	SLAMF1_F24
128985	cg14529610	1.37735945034205e-07	SLAMF1_F24
128986	cg05238740	-5.4909265628511e-06	SLAMF1_F24
128987	cg12378988	5.6351584000895e-06	SLAMF1_F24
128988	cg08924969	-1.8920664807915e-06	SLAMF1_F24
128989	cg07763865	1.48633512498185e-06	SLAMF1_F24
128990	cg07096595	-3.77892450173217e-06	SLAMF1_F24
128991	cg04336171	-2.61050272606709e-07	SLAMF1_F24
128992	cg27102904	2.48788974171798e-07	SLAMF1_F24
128993	cg08216291	-2.75743275636278e-07	SLAMF1_F24
128994	cg02347527	4.97391168112395e-07	SLAMF1_F24
128995	cg00087728	9.53138446418946e-08	SLAMF1_F24
128996	cg26984805	7.15683908398316e-07	SLAMF1_F24
128997	cg21937244	-4.81322121163688e-06	SLAMF1_F24
128998	cg14772344	-4.91349458465981e-06	SLAMF1_F24
128999	cg08024398	5.13527685969933e-06	SLAMF1_F24
129000	cg22249658	6.78020554556048e-07	SLAMF1_F24
129001	cg02741305	4.00590652418167e-06	SLAMF1_F24
129002	cg10510558	-8.56277306194807e-07	SLAMF1_F24
129003	cg03763667	-1.44148855959686e-06	SLAMF1_F24
129004	cg00869801	1.82687646689913e-06	SLAMF1_F24
129005	cg13063845	9.40594529106276e-07	SLAMF1_F24
129006	cg23125328	-1.81386867685737e-07	SLAMF1_F24
129007	cg26372949	2.88770167019135e-06	SLAMF1_F24
129008	cg05898193	-2.95205466768638e-06	SLAMF1_F24
129009	cg00046802	5.61124349556543e-07	SLAMF1_F24
129010	cg04589151	3.05637365435223e-06	SLAMF1_F24
129011	cg14133527	4.27051871961662e-06	SLAMF1_F24
129012	cg02650972	2.27521522586547e-07	SLAMF1_F24
129013	cg13021277	-1.22690165645039e-08	SLAMF1_F24
129014	cg17414900	1.22064765571768e-08	SLAMF1_F24
129015	cg08911275	7.1912649138603e-08	SLAMF1_F24
129016	cg12223105	7.79432648098405e-08	SLAMF1_F24
129017	cg20075114	5.18744298571296e-07	SLAMF1_F24
129018	cg08496964	-1.1385241591726e-06	SLAMF1_F24
129019	cg06262618	5.11078041039536e-07	SLAMF1_F24
129020	cg25571336	-4.18603174892174e-06	SLAMF1_F24
129021	cg23736895	7.87790745275562e-06	SLAMF1_F24
129022	cg13125537	2.42474378216931e-06	SLAMF1_F24
129023	cg05858290	-1.09859879751867e-06	SLAMF1_F24
129024	cg03405524	1.15608798556828e-06	SLAMF1_F24
129025	cg21157904	-9.70412370677409e-07	SLAMF1_F24
129026	cg27576679	-8.25318287050502e-08	SLAMF1_F24
129027	cg05979457	-6.39389023843017e-07	SLAMF1_F24
129028	cg08941122	-4.22433836015002e-07	SLAMF1_F24
129029	cg04282082	1.52913357171677e-05	SLAMF1_F24
129030	cg04239967	-2.21122483062438e-06	SLAMF1_F24
129031	cg18069780	1.9458518727637e-06	SLAMF1_F24
129032	cg00328900	-1.78088493478666e-07	SLAMF1_F24
129033	cg10519709	-1.74592904721027e-08	SLAMF1_F24
129034	cg03070187	-1.63807691177357e-06	SLAMF1_F24
129035	cg12235111	-4.56525724992578e-06	SLAMF1_F24
129036	cg09222023	1.01382658260639e-06	SLAMF1_F24
129037	cg10502244	8.12019636355355e-06	SLAMF1_F24
129038	cg04034345	2.36652357355393e-06	SLAMF1_F24
129039	cg22800371	-1.12268866404702e-08	SLAMF1_F24
129040	cg17208796	-5.51930576897285e-06	SLAMF1_F24
129041	cg12753781	-1.14799924613797e-06	SLAMF1_F24
129042	cg23729881	1.33983573764153e-07	SLAMF1_F24
129043	cg17315964	-8.03540193114637e-06	SLAMF1_F24
129044	cg03308704	3.06347677754776e-06	SLAMF1_F24
129045	cg13014803	-1.79427631064743e-06	SLAMF1_F24
129046	cg08243524	-2.56763154465658e-07	SLAMF1_F24
129047	cg14577476	-2.74628526097031e-08	SLAMF1_F24
129048	cg14145602	2.24645300015957e-06	SLAMF1_F24
129049	cg06996129	-4.9119123425853e-07	SLAMF1_F24
129050	cg00797434	-3.56170706795246e-06	SLAMF1_F24
129051	cg18050844	-2.91756026412066e-06	SLAMF1_F24
129052	cg24309944	1.58613312536558e-06	SLAMF1_F24
129053	cg14104342	2.88852226634684e-06	SLAMF1_F24
129054	cg07267674	5.54167568853266e-07	SLAMF1_F24
129055	cg07767534	-1.06187348116952e-07	SLAMF1_F24
129056	cg24767698	-1.61008843570604e-06	SLAMF1_F24
129057	cg03882923	-7.13769946663964e-08	SLAMF1_F24
129058	cg10200202	-3.20691595800644e-06	SLAMF1_F24
129059	cg25840511	-2.2109533992577e-07	SLAMF1_F24
129060	cg16189952	-8.16107326420309e-07	SLAMF1_F24
129061	cg23274923	8.96246274758344e-07	SLAMF1_F24
129062	cg09446895	-2.35208174426602e-06	SLAMF1_F24
129063	cg27616378	-8.61544334982128e-07	SLAMF1_F24
129064	cg02478762	9.28837261955032e-07	SLAMF1_F24
129065	cg19742111	2.37149590356994e-06	SLAMF1_F24
129066	cg23176873	1.82334487977396e-07	SLAMF1_F24
129067	cg00262054	-6.33062771668892e-06	SLAMF1_F24
129068	cg09559348	-1.97931838614793e-06	SLAMF1_F24
129069	cg11650704	-6.41121287599529e-07	SLAMF1_F24
129070	cg06764498	2.0171529602493e-06	SLAMF1_F24
129071	cg24471818	1.02490562431797e-06	SLAMF1_F24
129072	cg19166623	-9.02985310102934e-06	SLAMF1_F24
129073	cg07766612	3.06470982136615e-07	SLAMF1_F24
129074	cg12311052	-3.30416182748351e-08	SLAMF1_F24
129075	cg03320783	-1.52323810899335e-05	SLAMF1_F24
129076	cg14791081	7.78840422084361e-06	SLAMF1_F24
129077	cg03419014	1.63494627954072e-06	SLAMF1_F24
129078	cg00335428	1.17124029943079e-06	SLAMF1_F24
129079	cg11010909	-2.24477668403293e-07	SLAMF1_F24
129080	cg07690824	-3.16870957168894e-06	SLAMF1_F24
129081	cg00010654	1.03089309950646e-06	SLAMF1_F24
129082	cg24851880	-1.4449293585474e-06	SLAMF1_F24
129083	cg21000165	3.92660182000953e-07	SLAMF1_F24
129084	cg04847891	2.21508011341988e-06	SLAMF1_F24
129085	cg24109739	-1.24067609966821e-05	SLAMF1_F24
129086	cg17019377	2.15957428154673e-06	SLAMF1_F24
129087	cg09180903	7.13013825872168e-06	SLAMF1_F24
129088	cg04928049	-1.58812820774902e-07	SLAMF1_F24
129089	cg07423997	-1.01171864075589e-08	SLAMF1_F24
129090	cg20385508	1.62056814865642e-08	SLAMF1_F24
129091	cg06470951	2.54797201759248e-06	SLAMF1_F24
129092	cg17353177	1.10219688079568e-06	SLAMF1_F24
129093	cg19278519	-6.72323727221747e-06	SLAMF1_F24
129094	cg00509507	-9.03453051931986e-08	SLAMF1_F24
129095	cg09530868	-1.48422278375366e-05	SLAMF1_F24
129096	cg26401541	-6.2739027611609e-06	SLAMF1_F24
129097	cg11076900	2.60045193159699e-06	SLAMF1_F24
129098	cg27285836	-6.54353224609224e-06	SLAMF1_F24
129099	cg14006463	-1.40154917794286e-06	SLAMF1_F24
129100	cg25522331	-9.24199475732484e-07	SLAMF1_F24
129101	cg21577356	-4.41198932386083e-06	SLAMF1_F24
129102	cg01394349	5.85329373847917e-07	SLAMF1_F24
129103	cg09650089	1.3438477593761e-06	SLAMF1_F24
129104	cg07151047	2.14050763891169e-06	SLAMF1_F24
129105	cg02387639	1.44263772593513e-06	SLAMF1_F24
129106	cg17020464	-3.49892739517251e-06	SLAMF1_F24
129107	cg23262020	3.56503096737823e-07	SLAMF1_F24
129108	cg17823293	-1.39698517862354e-07	SLAMF1_F24
129109	cg05138135	4.37592490362631e-07	SLAMF1_F24
129110	cg24985372	1.21584678034637e-06	SLAMF1_F24
129111	cg18072285	-1.65911681588018e-06	SLAMF1_F24
129112	cg21929578	-3.90412271965204e-07	SLAMF1_F24
129113	cg15826897	-7.35411805509433e-07	SLAMF1_F24
129114	cg16697004	2.95039806057396e-06	SLAMF1_F24
129115	cg11565703	-9.27436887466282e-08	SLAMF1_F24
129116	cg23501156	-1.80110807412322e-06	SLAMF1_F24
129117	cg16863673	3.95049047681092e-06	SLAMF1_F24
129118	cg00578638	2.90672417044166e-06	SLAMF1_F24
129119	cg14608553	-2.01358732435129e-06	SLAMF1_F24
129120	cg06123169	4.58865522278064e-06	SLAMF1_F24
129121	cg26344867	2.49613030139618e-06	SLAMF1_F24
129122	cg03588007	4.12866957904167e-06	SLAMF1_F24
129123	cg12609938	5.9519414787652e-07	SLAMF1_F24
129124	cg06033276	3.4805890935929e-06	SLAMF1_F24
129125	cg19516108	6.5018318367223e-07	SLAMF1_F24
129126	cg04585177	-3.83642218744469e-07	SLAMF1_F24
129127	cg24790184	9.02660450681012e-06	SLAMF1_F24
129128	cg12797522	-6.85823163822198e-06	SLAMF1_F24
129129	cg18210226	1.12977346324496e-06	SLAMF1_F24
129130	cg12250883	2.40908262457248e-07	SLAMF1_F24
129131	cg26369930	2.29491820419757e-06	SLAMF1_F24
129132	cg04571321	-2.71347429907325e-07	SLAMF1_F24
129133	cg07016592	5.53028053524915e-06	SLAMF1_F24
129134	cg21803290	-8.08923860232829e-07	SLAMF1_F24
129135	cg02346549	-3.68860187309148e-06	SLAMF1_F24
129136	cg15415716	-1.46489339720906e-06	SLAMF1_F24
129137	cg09470059	1.41747081552599e-07	SLAMF1_F24
129138	cg08639402	8.56775872539212e-09	SLAMF1_F24
129139	cg00018181	6.13609768652137e-08	SLAMF1_F24
129140	cg01283766	2.4136158951267e-06	SLAMF1_F24
129141	cg10951380	2.855884959777e-06	SLAMF1_F24
129142	cg16647683	8.45540376341422e-07	SLAMF1_F24
129143	cg18291939	-1.46448208317476e-06	SLAMF1_F24
129144	cg24139528	-3.99652341541249e-06	SLAMF1_F24
129145	cg04840032	1.10365490980194e-06	SLAMF1_F24
129146	cg09481347	9.08690807980857e-07	SLAMF1_F24
129147	cg01195127	5.86593848733792e-07	SLAMF1_F24
129148	cg23633937	-5.58168484147508e-06	SLAMF1_F24
129149	cg13891881	2.28843914024591e-06	SLAMF1_F24
129150	cg21522295	1.23183947284376e-06	SLAMF1_F24
129151	cg19678610	3.89552942672428e-06	SLAMF1_F24
129152	cg07642561	-2.9045954477151e-08	SLAMF1_F24
129153	cg00954633	-4.81461213384305e-06	SLAMF1_F24
129154	cg05260129	-2.33378579362929e-07	SLAMF1_F24
129155	cg01644499	2.02104861112915e-06	SLAMF1_F24
129156	cg21249729	-1.10285324912658e-06	SLAMF1_F24
129157	cg13419884	-2.07162003842267e-06	SLAMF1_F24
129158	cg27299484	-7.22365239743557e-07	SLAMF1_F24
129159	cg05023322	-5.14124356821005e-08	SLAMF1_F24
129160	cg06508263	3.8952846529701e-06	SLAMF1_F24
129161	cg21505853	5.53885902026667e-06	SLAMF1_F24
129162	cg12513920	-1.63100965157516e-07	SLAMF1_F24
129163	cg11344533	-1.87642749443826e-06	SLAMF1_F24
129164	cg03871549	1.82102350481484e-06	SLAMF1_F24
129165	cg12447520	-4.37683140685187e-07	SLAMF1_F24
129166	cg07314043	2.46363939708613e-07	SLAMF1_F24
129167	cg16548265	5.2328726356223e-07	SLAMF1_F24
129168	cg06675190	2.16179670487733e-06	SLAMF1_F24
129169	ch.10.1676711F	2.8901429019802e-07	SLAMF1_F24
129170	cg09420816	-6.88354354864734e-08	SLAMF1_F24
129171	cg08325343	3.00032615940505e-06	SLAMF1_F24
129172	cg15566845	-6.69919339401988e-06	SLAMF1_F24
129173	cg17794320	-4.7740509833213e-06	SLAMF1_F24
129174	cg02965180	-5.90404047435176e-06	SLAMF1_F24
129175	cg10243292	-1.05202089663485e-06	SLAMF1_F24
129176	cg02126753	-2.56195435750658e-07	SLAMF1_F24
129177	cg00288376	5.37654646658912e-06	SLAMF1_F24
129178	cg24102266	1.61014992378617e-07	SLAMF1_F24
129179	cg20038647	2.99665326060592e-06	SLAMF1_F24
129180	cg18408341	2.08184423039863e-06	SLAMF1_F24
129181	cg15951979	1.66771173625164e-06	SLAMF1_F24
129182	cg25939371	-3.43137220489426e-06	SLAMF1_F24
129183	cg06854180	2.92610878432382e-06	SLAMF1_F24
129184	cg22672830	2.78513385239605e-06	SLAMF1_F24
129185	cg05965015	-1.04475560227379e-06	SLAMF1_F24
129186	cg05351088	7.35830475428873e-07	SLAMF1_F24
129187	cg25065980	2.4663238958651e-06	SLAMF1_F24
129188	cg06376845	1.72160772505636e-06	SLAMF1_F24
129189	cg00156265	-2.72345758637732e-06	SLAMF1_F24
129190	cg05586466	3.40807523827311e-06	SLAMF1_F24
129191	cg14890727	3.9825568533552e-06	SLAMF1_F24
129192	cg17329035	1.6113852345635e-06	SLAMF1_F24
129193	cg00959003	-2.03603050778869e-06	SLAMF1_F24
129194	cg12688686	3.92686560067108e-06	SLAMF1_F24
129195	cg17766007	-9.7461407795416e-07	SLAMF1_F24
129196	cg15575533	-6.27242233586483e-08	SLAMF1_F24
129197	cg16277405	5.8690851901558e-07	SLAMF1_F24
129198	cg08499046	-1.0827089353793e-06	SLAMF1_F24
129199	cg17665647	-3.92925281989417e-06	SLAMF1_F24
129200	cg15871332	-2.48861809728238e-06	SLAMF1_F24
129201	cg05590442	-1.44387678844668e-06	SLAMF1_F24
129202	cg08555112	3.37554054505578e-07	SLAMF1_F24
129203	cg16605208	-1.65297383202453e-06	SLAMF1_F24
129204	cg03958427	6.57194145975602e-06	SLAMF1_F24
129205	cg21786191	1.30151908818373e-06	SLAMF1_F24
129206	cg20437138	-1.22299933974096e-06	SLAMF1_F24
129207	cg00402668	5.62859800296823e-06	SLAMF1_F24
129208	cg14911637	1.54287671224558e-06	SLAMF1_F24
129209	cg08444334	2.74177101964489e-06	SLAMF1_F24
129210	cg16975053	7.1622065476709e-07	SLAMF1_F24
129211	cg26642420	-9.21386270585436e-07	SLAMF1_F24
129212	cg18270673	1.78064195118016e-06	SLAMF1_F24
129213	cg10035988	-2.57868703134923e-07	SLAMF1_F24
129214	cg24966575	-6.12581006595377e-07	SLAMF1_F24
129215	cg07794013	1.18138701241646e-06	SLAMF1_F24
129216	cg13659329	4.1876880240752e-06	SLAMF1_F24
129217	cg09487449	8.66500971365546e-07	SLAMF1_F24
129218	cg22219248	4.66794399403993e-07	SLAMF1_F24
129219	cg03972659	-1.03612425026119e-06	SLAMF1_F24
129220	cg13363823	1.96554640892932e-06	SLAMF1_F24
129221	cg05051323	1.21696911336919e-06	SLAMF1_F24
129222	cg06854487	7.65545232103242e-08	SLAMF1_F24
129223	cg19054899	2.03807879382046e-06	SLAMF1_F24
129224	cg02544485	1.71100474483562e-06	SLAMF1_F24
129225	cg26941891	-1.16680735953141e-07	SLAMF1_F24
129226	cg15311141	-1.27680744368922e-06	SLAMF1_F24
129227	cg02648692	-3.28217019839631e-07	SLAMF1_F24
129228	cg27114316	-7.47588501254162e-07	SLAMF1_F24
129229	cg13982541	1.00638677326478e-06	SLAMF1_F24
129230	cg19668278	4.9439365628393e-08	SLAMF1_F24
129231	cg03293206	-5.51493767008418e-06	SLAMF1_F24
129232	cg15305791	1.91318830910541e-06	SLAMF1_F24
129233	cg10464359	2.81030118679915e-06	SLAMF1_F24
129234	cg12702367	6.25164740534077e-06	SLAMF1_F24
129235	cg08178991	-2.04755113184628e-06	SLAMF1_F24
129236	cg22320235	-1.93111154845236e-06	SLAMF1_F24
129237	cg03767562	2.23135400438839e-06	SLAMF1_F24
129238	cg15428435	5.89187409660436e-06	SLAMF1_F24
129239	cg02268186	-8.48257999249288e-07	SLAMF1_F24
129240	cg14501914	-8.48695607271522e-07	SLAMF1_F24
129241	cg15940161	-5.32980007403647e-06	SLAMF1_F24
129242	cg13759761	9.37855321783298e-08	SLAMF1_F24
129243	cg19851113	9.93206195418612e-07	SLAMF1_F24
129244	cg22163610	1.91291808244758e-06	SLAMF1_F24
129245	cg25783610	-1.04722566941293e-05	SLAMF1_F24
129246	cg10698404	-1.21130768568676e-07	SLAMF1_F24
129247	cg16172657	7.02639552727327e-08	SLAMF1_F24
129248	cg08109681	2.54396495270072e-07	SLAMF1_F24
129249	cg10298557	8.24215751469049e-08	SLAMF1_F24
129250	cg03719789	-9.39291035506532e-07	SLAMF1_F24
129251	cg21604358	2.14537799656789e-06	SLAMF1_F24
129252	cg11057714	-4.85270197646139e-06	SLAMF1_F24
129253	cg05655903	8.58294074783539e-07	SLAMF1_F24
129254	cg12404590	-5.34112300340604e-06	SLAMF1_F24
129255	cg16159717	-1.56469036985508e-07	SLAMF1_F24
129256	cg16718678	1.94177305337217e-07	SLAMF1_F24
129257	cg27403956	-3.07638175838213e-06	SLAMF1_F24
129258	cg21315209	-1.54915504542608e-06	SLAMF1_F24
129259	cg04123498	-3.22703610834131e-05	SLAMF1_F24
129260	cg17140222	3.07336716455085e-07	SLAMF1_F24
129261	cg17566325	1.15090990661018e-05	SLAMF1_F24
129262	cg24283939	3.39049574985723e-06	SLAMF1_F24
129263	cg16665291	7.59776048609207e-07	SLAMF1_F24
129264	cg02596862	-2.88633625825332e-06	SLAMF1_F24
129265	cg09435649	1.74458416142062e-06	SLAMF1_F24
129266	cg11414263	-1.4402236432942e-06	SLAMF1_F24
129267	cg24318263	5.78619282203191e-07	SLAMF1_F24
129268	cg02985115	5.66363855372405e-06	SLAMF1_F24
129269	cg13186580	1.42555195151261e-06	SLAMF1_F24
129270	cg12500423	1.91948217998887e-06	SLAMF1_F24
129271	cg07412079	3.17254643424015e-06	SLAMF1_F24
129272	cg18851831	-1.47978443934329e-06	SLAMF1_F24
129273	cg25232769	8.74459630720637e-07	SLAMF1_F24
129274	cg01168962	9.80154663344179e-07	SLAMF1_F24
129275	cg17557106	-4.00277223450562e-07	SLAMF1_F24
129276	cg18146583	-1.62258185070372e-06	SLAMF1_F24
129277	cg04214350	-8.06190935161088e-09	SLAMF1_F24
129278	cg11886476	-4.92532207339715e-07	SLAMF1_F24
129279	cg22420044	-8.00395672453781e-07	SLAMF1_F24
129280	cg12159980	9.66646328813483e-06	SLAMF1_F24
129281	cg12463883	-2.38300685941973e-07	SLAMF1_F24
129282	cg13143523	-2.1281348888532e-06	SLAMF1_F24
129283	cg06608119	-4.18458538187539e-06	SLAMF1_F24
129284	cg17752899	-5.16168743374506e-06	SLAMF1_F24
129285	cg16864159	6.83555150842026e-07	SLAMF1_F24
129286	cg03564573	-1.70034313783974e-06	SLAMF1_F24
129287	cg12425187	1.68111925887695e-06	SLAMF1_F24
129288	cg24007612	5.98635162288284e-06	SLAMF1_F24
129289	cg20223754	1.62559609630769e-06	SLAMF1_F24
129290	cg20093457	2.92888559949055e-06	SLAMF1_F24
129291	cg27086051	-1.29972922289005e-07	SLAMF1_F24
129292	cg18555807	-1.05311196696876e-07	SLAMF1_F24
129293	cg13262282	2.29443683690404e-06	SLAMF1_F24
129294	cg14379462	1.17514036681075e-05	SLAMF1_F24
129295	cg00045303	-5.08488513314204e-07	SLAMF1_F24
129296	cg27109125	-2.47198823439431e-06	SLAMF1_F24
129297	cg16087633	2.40793834627038e-07	SLAMF1_F24
129298	cg03879291	-2.10641882152124e-06	SLAMF1_F24
129299	cg20933232	5.11700333703295e-06	SLAMF1_F24
129300	cg21850903	1.79341287113172e-06	SLAMF1_F24
129301	cg14069529	6.15441174215996e-06	SLAMF1_F24
129302	cg15395441	2.63520065837397e-06	SLAMF1_F24
129303	cg15398448	6.49432458140137e-08	SLAMF1_F24
129304	cg00224673	-1.87540186764491e-06	SLAMF1_F24
129305	cg23489384	7.24902078858809e-06	SLAMF1_F24
129306	cg00960197	-5.12859074136445e-08	SLAMF1_F24
129307	cg08798701	-1.03551008440964e-07	SLAMF1_F24
129308	cg26040874	6.19353296184297e-07	SLAMF1_F24
129309	cg00891891	-1.55532350840851e-07	SLAMF1_F24
129310	cg00759043	-1.34550619807891e-06	SLAMF1_F24
129311	cg00856278	3.59664315570863e-08	SLAMF1_F24
129312	cg05904869	7.8208495761888e-06	SLAMF1_F24
129313	cg04037447	-3.78514809193561e-06	SLAMF1_F24
129314	cg23244540	-2.13833535087537e-06	SLAMF1_F24
129315	cg27159237	9.78776451743678e-07	SLAMF1_F24
129316	cg11138922	-1.66620901599771e-06	SLAMF1_F24
129317	cg12351433	3.47199453131918e-06	SLAMF1_F24
129318	cg06200777	4.72447681873848e-07	SLAMF1_F24
129319	cg08500171	8.46773057830579e-06	SLAMF1_F24
129320	cg20156985	-6.78910864708908e-06	SLAMF1_F24
129321	cg16371752	1.2495339866546e-07	SLAMF1_F24
129322	cg21228284	-2.82203459286736e-07	SLAMF1_F24
129323	cg04855678	-8.34814676170081e-08	SLAMF1_F24
129324	cg04995976	-1.36423967188765e-06	SLAMF1_F24
129325	cg14493103	3.79361920539071e-06	SLAMF1_F24
129326	cg12260801	3.83095931134637e-07	SLAMF1_F24
129327	cg03896305	5.89851427883552e-06	SLAMF1_F24
129328	cg08506869	1.29013186990869e-06	SLAMF1_F24
129329	cg22290117	-6.91033952691218e-06	SLAMF1_F24
129330	cg12954512	2.06648919724937e-06	SLAMF1_F24
129331	cg26137971	-2.72554077506109e-07	SLAMF1_F24
129332	cg18417954	7.62633404926459e-06	SLAMF1_F24
129333	cg16081481	2.82470135553135e-06	SLAMF1_F24
129334	cg04019128	4.50015949857745e-07	SLAMF1_F24
129335	cg05942007	1.36750231755876e-06	SLAMF1_F24
129336	cg01946279	1.71929383747292e-06	SLAMF1_F24
129337	ch.2.154234353F	-1.24375275111592e-06	SLAMF1_F24
129338	cg07641653	-4.4022321510462e-07	SLAMF1_F24
129339	cg13907255	-2.59349487221091e-06	SLAMF1_F24
129340	cg03376975	-3.34510011081031e-06	SLAMF1_F24
129341	cg15457795	-2.54312068577427e-06	SLAMF1_F24
129342	cg00173405	-1.10350757838441e-07	SLAMF1_F24
129343	cg04222196	4.10040939165054e-06	SLAMF1_F24
129344	cg23810846	6.54437477683706e-06	SLAMF1_F24
129345	cg04280779	2.08339597771508e-06	SLAMF1_F24
129346	cg05005235	3.46705152432494e-06	SLAMF1_F24
129347	cg06614472	1.29735253669523e-06	SLAMF1_F24
129348	cg04511041	-8.71734509626124e-08	SLAMF1_F24
129349	cg20434811	-1.01624890288995e-06	SLAMF1_F24
129350	cg20816889	-2.29030823741655e-07	SLAMF1_F24
129351	cg16900632	8.04802763731745e-09	SLAMF1_F24
129352	cg10022788	1.7944475656494e-06	SLAMF1_F24
129353	cg13891195	-2.05743347248534e-06	SLAMF1_F24
129354	cg01087517	-1.08800615522315e-05	SLAMF1_F24
129355	cg15781363	3.97791799593356e-07	SLAMF1_F24
129356	cg10028088	-1.51118275186734e-06	SLAMF1_F24
129357	cg17623555	-1.26834333080013e-07	SLAMF1_F24
129358	cg20695334	-1.12389041250478e-07	SLAMF1_F24
129359	cg07459409	-1.59118558260662e-07	SLAMF1_F24
129360	cg02370667	7.50384591555041e-07	SLAMF1_F24
129361	cg12401731	-2.6044604501339e-07	SLAMF1_F24
129362	cg10203631	-5.91343463445118e-06	SLAMF1_F24
129363	cg09585069	-7.91842113897213e-07	SLAMF1_F24
129364	cg13558568	9.43259547572438e-06	SLAMF1_F24
129365	cg04741880	1.15921904734231e-05	SLAMF1_F24
129366	cg14907603	3.12178328157633e-06	SLAMF1_F24
129367	cg18953183	-8.75327700521712e-07	SLAMF1_F24
129368	cg23686976	-4.37593311211303e-06	SLAMF1_F24
129369	cg13665174	4.43952501699641e-07	SLAMF1_F24
129370	cg02866075	9.19362515404202e-07	SLAMF1_F24
129371	cg19600871	-1.7769230071433e-06	SLAMF1_F24
129372	cg16862762	-2.06656855297981e-07	SLAMF1_F24
129373	cg26434485	8.85391237164146e-07	SLAMF1_F24
129374	cg04811233	1.58496498998359e-06	SLAMF1_F24
129375	cg22625220	1.93006031355971e-06	SLAMF1_F24
129376	cg07580241	4.80231955876872e-06	SLAMF1_F24
129377	cg06080250	3.93090488211786e-06	SLAMF1_F24
129378	cg09050300	-2.37560340244771e-06	SLAMF1_F24
129379	cg21936959	2.71078077045375e-06	SLAMF1_F24
129380	cg14538320	-3.29376098632231e-08	SLAMF1_F24
129381	cg12467191	-2.23324587838048e-06	SLAMF1_F24
129382	cg04112355	8.4166914143662e-06	SLAMF1_F24
129383	cg14067377	7.7527982067486e-06	SLAMF1_F24
129384	cg03118430	6.31722793349317e-08	SLAMF1_F24
129385	cg14588406	4.00994016916406e-06	SLAMF1_F24
129386	cg20490175	-2.9063875317885e-06	SLAMF1_F24
129387	cg25999728	-1.60240665010897e-06	SLAMF1_F24
129388	cg25201673	2.53165542105772e-06	SLAMF1_F24
129389	cg05353131	-2.42468017811727e-07	SLAMF1_F24
129390	cg09452692	1.7887533499656e-07	SLAMF1_F24
129391	cg24268619	3.94626629331839e-06	SLAMF1_F24
129392	cg13823366	3.81681911499526e-06	SLAMF1_F24
129393	cg17915923	3.73249905992464e-07	SLAMF1_F24
129394	cg20866121	-1.73143612107114e-06	SLAMF1_F24
129395	cg07587588	5.93809093973499e-06	SLAMF1_F24
129396	cg06410328	-1.10648261947345e-06	SLAMF1_F24
129397	cg18030911	7.78874258713404e-06	SLAMF1_F24
129398	cg11031937	-8.15265247831753e-07	SLAMF1_F24
129399	cg18295203	-6.16117339530933e-07	SLAMF1_F24
129400	cg19100772	-4.15607968719504e-07	SLAMF1_F24
129401	cg25338242	2.72976666505647e-06	SLAMF1_F24
129402	cg24338748	-3.05102130201991e-06	SLAMF1_F24
129403	cg02135395	4.48692754820235e-06	SLAMF1_F24
129404	cg03133811	-5.79347305201878e-07	SLAMF1_F24
129405	cg27407390	1.63612390003645e-06	SLAMF1_F24
129406	cg00556614	1.25889942767468e-06	SLAMF1_F24
129407	cg16288579	-1.56577932647568e-06	SLAMF1_F24
129408	cg11541231	-2.11798330733232e-06	SLAMF1_F24
129409	cg04197749	-9.81300818203678e-07	SLAMF1_F24
129410	cg14151199	2.89949595593291e-06	SLAMF1_F24
129411	cg09024008	-4.28058096303344e-06	SLAMF1_F24
129412	cg26099457	-8.78199201717347e-08	SLAMF1_F24
129413	cg01735053	3.45962359084207e-06	SLAMF1_F24
129414	cg22215342	-7.6402725295981e-06	SLAMF1_F24
129415	cg05969889	1.81048768748902e-06	SLAMF1_F24
129416	cg25547999	3.29586336649053e-06	SLAMF1_F24
129417	cg14651355	-2.95540099831315e-06	SLAMF1_F24
129418	cg09499095	-4.02956674030415e-07	SLAMF1_F24
129419	cg17603502	-4.21524935238594e-07	SLAMF1_F24
129420	cg02306227	1.30096542890211e-06	SLAMF1_F24
129421	cg11472279	-1.57798448982506e-07	SLAMF1_F24
129422	cg25539269	7.16067181797669e-08	SLAMF1_F24
129423	cg12099677	-3.32951577611936e-06	SLAMF1_F24
129424	cg27338319	-1.33264229896836e-06	SLAMF1_F24
129425	cg16353022	1.45061640966509e-06	SLAMF1_F24
129426	cg16505681	7.95646397554649e-07	SLAMF1_F24
129427	cg13139630	5.50518778851686e-06	SLAMF1_F24
129428	cg16810230	6.38054068748251e-07	SLAMF1_F24
129429	cg23073032	5.01276767876267e-07	SLAMF1_F24
129430	cg10684792	4.22205170371384e-06	SLAMF1_F24
129431	cg17771850	-4.45813495471827e-06	SLAMF1_F24
129432	cg20200605	-1.41964031804898e-06	SLAMF1_F24
129433	cg04201675	-1.26568341788575e-06	SLAMF1_F24
129434	cg01082554	-7.86945183389954e-07	SLAMF1_F24
129435	cg00299052	-2.62863818996549e-07	SLAMF1_F24
129436	cg00928584	-5.88148239369069e-06	SLAMF1_F24
129437	cg14073571	3.19684822770745e-06	SLAMF1_F24
129438	cg05329576	-1.77638390519061e-06	SLAMF1_F24
129439	cg21797520	-8.11685960712262e-06	SLAMF1_F24
129440	cg06252465	-1.80521477441341e-06	SLAMF1_F24
129441	cg01829450	6.3501024658836e-08	SLAMF1_F24
129442	cg16225405	-2.40284751297048e-06	SLAMF1_F24
129443	cg14265927	-8.55408201400263e-07	SLAMF1_F24
129444	cg25481479	6.23249722971625e-07	SLAMF1_F24
129445	cg17080727	-2.45678728197472e-06	SLAMF1_F24
129446	cg25336765	-2.60468976232236e-06	SLAMF1_F24
129447	cg22210220	-2.21129185001143e-06	SLAMF1_F24
129448	cg11777281	-1.0262393952443e-06	SLAMF1_F24
129449	cg15505700	-1.77850797694137e-07	SLAMF1_F24
129450	cg03719984	4.09087704276394e-06	SLAMF1_F24
129451	cg19308497	3.34652073099731e-06	SLAMF1_F24
129452	cg21475281	-3.56890602038799e-06	SLAMF1_F24
129453	cg01864948	-2.02330296006523e-06	SLAMF1_F24
129454	cg02432506	9.74596442622539e-07	SLAMF1_F24
129455	cg03404572	7.25700499556687e-07	SLAMF1_F24
129456	cg23886509	-8.71921291133963e-07	SLAMF1_F24
129457	cg15447895	-6.88661876821686e-08	SLAMF1_F24
129458	cg08531895	-9.82349575752054e-08	SLAMF1_F24
129459	cg23476955	-7.89599114422585e-08	SLAMF1_F24
129460	cg20021436	9.91262978254511e-07	SLAMF1_F24
129461	cg23981905	-1.0124889758885e-06	SLAMF1_F24
129462	cg13645282	-4.46589866483814e-07	SLAMF1_F24
129463	cg11023598	-6.45355693291729e-07	SLAMF1_F24
129464	cg15080232	2.63201965605627e-07	SLAMF1_F24
129465	cg03197562	-1.4060689866758e-06	SLAMF1_F24
129466	cg15174692	-1.45307294853986e-06	SLAMF1_F24
129467	cg23889240	1.33157843578609e-06	SLAMF1_F24
129468	cg09913171	-1.993669948429e-06	SLAMF1_F24
129469	cg21774863	8.28162442130356e-07	SLAMF1_F24
129470	cg20877756	-3.31641033553361e-06	SLAMF1_F24
129471	cg27220786	2.82675595312362e-06	SLAMF1_F24
129472	cg18225536	-4.35703882369297e-08	SLAMF1_F24
129473	cg02129236	-3.32458615151534e-06	SLAMF1_F24
129474	cg02805810	-3.35360426533645e-06	SLAMF1_F24
129475	cg07839469	2.30343428488416e-06	SLAMF1_F24
129476	cg26255048	-7.88902940381781e-07	SLAMF1_F24
129477	cg08365438	6.38258015285874e-06	SLAMF1_F24
129478	cg27520776	1.22858316015256e-06	SLAMF1_F24
129479	cg13759446	-3.05389511288088e-06	SLAMF1_F24
129480	cg02417838	1.1335531235006e-06	SLAMF1_F24
129481	cg09991095	-1.19770670339217e-06	SLAMF1_F24
129482	cg26026450	-1.196938647042e-06	SLAMF1_F24
129483	cg12225082	2.53221701397935e-06	SLAMF1_F24
129484	cg22592943	-1.96881655288725e-08	SLAMF1_F24
129485	cg17963609	-7.88694177846747e-08	SLAMF1_F24
129486	cg10483461	-1.18006355921931e-07	SLAMF1_F24
129487	cg19683780	-5.3575419629818e-06	SLAMF1_F24
129488	cg21310017	-5.14413033732936e-06	SLAMF1_F24
129489	cg16214148	2.63623918749383e-07	SLAMF1_F24
129490	cg13511777	2.93367200559484e-06	SLAMF1_F24
129491	cg00807959	-1.35547881260027e-07	SLAMF1_F24
129492	cg12513066	2.23202010699336e-06	SLAMF1_F24
129493	cg23058439	-1.19826068041474e-05	SLAMF1_F24
129494	cg19681056	-6.60990041608718e-07	SLAMF1_F24
129495	cg11558107	4.73902687107106e-06	SLAMF1_F24
129496	cg17452291	-4.4060685932337e-07	SLAMF1_F24
129497	cg18451114	2.44779397315826e-06	SLAMF1_F24
129498	cg25132696	-4.5885890398679e-07	SLAMF1_F24
129499	cg26962053	7.53736993641453e-07	SLAMF1_F24
129500	cg14433482	4.42810314168229e-06	SLAMF1_F24
129501	cg03243497	-2.51086783423673e-06	SLAMF1_F24
129502	cg11136145	-5.50856765559211e-06	SLAMF1_F24
129503	cg15562069	-2.04611440603793e-07	SLAMF1_F24
129504	cg15146384	1.16585761778852e-07	SLAMF1_F24
129505	cg16707262	-5.3871827282531e-06	SLAMF1_F24
129506	cg22427256	2.84957897362053e-06	SLAMF1_F24
129507	cg27603711	2.17186001083547e-06	SLAMF1_F24
129508	cg07513276	-1.03269153092846e-06	SLAMF1_F24
129509	cg06672958	-1.18284891060131e-06	SLAMF1_F24
129510	cg17340357	-8.57523888561386e-06	SLAMF1_F24
129511	cg19027611	-2.98810960347975e-06	SLAMF1_F24
129512	cg27629882	1.43448424869085e-06	SLAMF1_F24
129513	cg20263444	-3.0008174491546e-07	SLAMF1_F24
129514	cg24525223	5.41459092944138e-06	SLAMF1_F24
129515	cg01981445	-1.52545560862361e-07	SLAMF1_F24
129516	cg27198843	-2.8930043814844e-06	SLAMF1_F24
129517	cg26090619	-3.1981848364622e-06	SLAMF1_F24
129518	cg10841343	-5.17122379844077e-07	SLAMF1_F24
129519	cg24861492	-2.57829548392211e-06	SLAMF1_F24
129520	cg13430960	8.50513540132108e-07	SLAMF1_F24
129521	cg09506473	1.62448714127884e-08	SLAMF1_F24
129522	cg04787888	-4.69633077376127e-06	SLAMF1_F24
129523	cg23439361	6.24335595254646e-07	SLAMF1_F24
129524	cg20139338	1.10998083438742e-06	SLAMF1_F24
129525	cg02940164	4.29619305128831e-07	SLAMF1_F24
129526	cg26289452	1.81915665325415e-06	SLAMF1_F24
129527	cg04695356	-5.1328808856949e-07	SLAMF1_F24
129528	cg19301109	-1.46128189724571e-06	SLAMF1_F24
129529	cg23434413	-3.25677052025316e-07	SLAMF1_F24
129530	cg21864959	-2.18843018811528e-06	SLAMF1_F24
129531	cg09817137	-3.91214571442312e-08	SLAMF1_F24
129532	cg06066601	-5.83799656079001e-06	SLAMF1_F24
129533	cg16739904	-3.33698049158682e-06	SLAMF1_F24
129534	cg18029031	2.95856778704306e-06	SLAMF1_F24
129535	cg06396948	-1.1726234658855e-06	SLAMF1_F24
129536	cg08043957	1.56427400025664e-06	SLAMF1_F24
129537	cg00982936	4.61337834683857e-06	SLAMF1_F24
129538	cg10901134	2.43869756191342e-06	SLAMF1_F24
129539	cg01353809	-8.31824360078242e-07	SLAMF1_F24
129540	cg15035459	4.56072251507861e-06	SLAMF1_F24
129541	cg01536901	-2.56432816167297e-06	SLAMF1_F24
129542	cg21240441	-1.04727836724104e-06	SLAMF1_F24
129543	cg20067598	-7.96324108001431e-07	SLAMF1_F24
129544	cg16928252	-4.14930012890998e-06	SLAMF1_F24
129545	cg14777763	-3.96933994595769e-06	SLAMF1_F24
129546	cg27511265	-8.97375166030494e-08	SLAMF1_F24
129547	cg20699522	8.11302469208817e-07	SLAMF1_F24
129548	cg09364328	-3.22015316896311e-08	SLAMF1_F24
129549	cg05490233	1.98182691435137e-06	SLAMF1_F24
129550	cg11350504	6.59934286627201e-06	SLAMF1_F24
129551	cg00866836	3.69759603496671e-06	SLAMF1_F24
129552	cg01508350	3.32244341085262e-07	SLAMF1_F24
129553	cg08831277	-2.31006031565492e-07	SLAMF1_F24
129554	cg25722644	6.57876735411416e-06	SLAMF1_F24
129555	cg21172464	1.27233295925469e-06	SLAMF1_F24
129556	cg08185997	1.03824175117247e-06	SLAMF1_F24
129557	cg10313065	3.31348450150995e-06	SLAMF1_F24
129558	cg23080013	-7.2817826699432e-08	SLAMF1_F24
129559	cg00907891	-7.83592055502292e-06	SLAMF1_F24
129560	cg17873998	8.7747887117126e-07	SLAMF1_F24
129561	cg24073352	-5.85607529669525e-06	SLAMF1_F24
129562	cg04487659	-2.11485301507521e-06	SLAMF1_F24
129563	cg03271534	1.11951518797102e-06	SLAMF1_F24
129564	cg25300829	3.28094265020295e-06	SLAMF1_F24
129565	cg08900511	-6.71262301148331e-06	SLAMF1_F24
129566	cg23462687	-9.24432018367722e-08	SLAMF1_F24
129567	cg02650323	2.04057301273953e-06	SLAMF1_F24
129568	cg13058581	-2.22630768308007e-07	SLAMF1_F24
129569	cg07952182	2.62561540334809e-06	SLAMF1_F24
129570	cg17345261	-4.28981056044024e-06	SLAMF1_F24
129571	cg07467745	-5.97131859808762e-06	SLAMF1_F24
129572	cg20018782	-7.90403437343832e-06	SLAMF1_F24
129573	cg04616793	-1.31204297143951e-06	SLAMF1_F24
129574	cg15010396	-1.72000671478695e-06	SLAMF1_F24
129575	cg22469388	3.19595242023089e-06	SLAMF1_F24
129576	cg03246584	1.37557640471164e-06	SLAMF1_F24
129577	cg08617541	-8.01136877161618e-07	SLAMF1_F24
129578	cg21327694	-9.56456719357067e-07	SLAMF1_F24
129579	cg00950552	5.01740848334016e-06	SLAMF1_F24
129580	cg22815181	-2.5940665259098e-06	SLAMF1_F24
129581	cg02479925	-1.61331734130886e-06	SLAMF1_F24
129582	cg12378117	3.26344908558465e-07	SLAMF1_F24
129583	cg04493025	-8.95561434542611e-08	SLAMF1_F24
129584	cg18813390	-2.15816681280915e-06	SLAMF1_F24
129585	cg01897594	1.60792540445614e-07	SLAMF1_F24
129586	cg06315995	-1.22354513855468e-06	SLAMF1_F24
129587	cg03746590	4.91237864074335e-07	SLAMF1_F24
129588	cg15220969	1.2155137139923e-06	SLAMF1_F24
129589	cg05008570	1.60966245459308e-06	SLAMF1_F24
129590	cg14383014	6.4677896507006e-06	SLAMF1_F24
129591	cg11159091	3.43828480614827e-08	SLAMF1_F24
129592	cg27622701	1.10100689299047e-06	SLAMF1_F24
129593	cg01363284	9.38534092619353e-07	SLAMF1_F24
129594	cg15773716	-9.18855988351815e-07	SLAMF1_F24
129595	cg08394248	-1.23618760029461e-06	SLAMF1_F24
129596	cg14104789	-2.52299833326727e-08	SLAMF1_F24
129597	cg16643261	-3.86832490535531e-06	SLAMF1_F24
129598	cg15745905	1.02251559024028e-06	SLAMF1_F24
129599	cg19376281	-3.11889061151594e-06	SLAMF1_F24
129600	cg04316311	1.20169277405939e-06	SLAMF1_F24
129601	cg09892454	2.50481979837857e-06	SLAMF1_F24
129602	cg05328894	-2.89994597837713e-06	SLAMF1_F24
129603	cg14825598	2.38551216148009e-06	SLAMF1_F24
129604	cg18780026	1.80600181532119e-06	SLAMF1_F24
129605	cg07088130	1.74849756100601e-06	SLAMF1_F24
129606	cg16034096	2.71036260450309e-06	SLAMF1_F24
129607	cg23255123	-2.72765739661621e-06	SLAMF1_F24
129608	cg12678780	2.57923628012662e-07	SLAMF1_F24
129609	cg19632236	-1.96380308169382e-06	SLAMF1_F24
129610	cg08931198	-4.13630483381326e-07	SLAMF1_F24
129611	cg02304945	8.10675462834145e-07	SLAMF1_F24
129612	cg16491506	1.5920724162743e-06	SLAMF1_F24
129613	cg22825434	-7.22871291398985e-07	SLAMF1_F24
129614	cg17710762	2.55854169204676e-06	SLAMF1_F24
129615	cg00241002	-2.95325045465786e-06	SLAMF1_F24
129616	cg13389963	-9.2514175914601e-08	SLAMF1_F24
129617	cg01776926	8.11979711976738e-06	SLAMF1_F24
129618	cg17903544	-1.15383471939791e-07	SLAMF1_F24
129619	cg05109096	5.46598286780149e-06	SLAMF1_F24
129620	cg18451034	8.73746045924437e-06	SLAMF1_F24
129621	cg17952549	3.45477565156118e-06	SLAMF1_F24
129622	cg16438384	2.13930780458157e-06	SLAMF1_F24
129623	cg08879470	4.9752788221307e-07	SLAMF1_F24
129624	cg17580480	8.62590930225427e-06	SLAMF1_F24
129625	cg15614438	2.20845185289788e-06	SLAMF1_F24
129626	cg23861833	1.08740858710352e-05	SLAMF1_F24
129627	cg20083900	1.89165455960062e-06	SLAMF1_F24
129628	cg17893159	7.15128179935553e-06	SLAMF1_F24
129629	cg23254057	5.61842638612829e-06	SLAMF1_F24
129630	cg20253561	-1.77881305232538e-06	SLAMF1_F24
129631	cg02951717	-9.99241069145618e-07	SLAMF1_F24
129632	cg08012287	-5.89582947594402e-08	SLAMF1_F24
129633	cg26397229	-2.58147352760932e-06	SLAMF1_F24
129634	cg01311903	-1.88760406561633e-06	SLAMF1_F24
129635	cg23351297	-1.04629638971832e-06	SLAMF1_F24
129636	cg05670459	2.4655959673004e-08	SLAMF1_F24
129637	cg10547206	3.02282277599597e-08	SLAMF1_F24
129638	cg26019707	2.285087115864e-07	SLAMF1_F24
129639	cg08157228	-1.67928700086471e-08	SLAMF1_F24
129640	cg10994858	7.70593255304539e-08	SLAMF1_F24
129641	cg19066141	8.44870366811122e-07	SLAMF1_F24
129642	cg12795475	6.63766904775231e-07	SLAMF1_F24
129643	cg16800028	-2.04331143897203e-07	SLAMF1_F24
129644	cg26862620	-1.3208196167185e-06	SLAMF1_F24
129645	cg14403603	-8.05887376465027e-07	SLAMF1_F24
129646	cg26696488	2.66824249360199e-06	SLAMF1_F24
129647	cg17770886	-2.96936815960254e-06	SLAMF1_F24
129648	cg18229647	1.38841244144282e-07	SLAMF1_F24
129649	cg11196509	-1.17248727073688e-06	SLAMF1_F24
129650	cg10491410	-1.3984632080409e-07	SLAMF1_F24
129651	cg09907521	-1.1362941543339e-06	SLAMF1_F24
129652	cg05311048	7.91901184398723e-06	SLAMF1_F24
129653	cg12600163	-1.5203445309748e-07	SLAMF1_F24
129654	cg11225935	1.76762190851339e-07	SLAMF1_F24
129655	cg06922305	-2.1788871654601e-06	SLAMF1_F24
129656	cg08522443	4.77266571064525e-06	SLAMF1_F24
129657	cg25489169	-4.90835581696935e-07	SLAMF1_F24
129658	cg21449559	2.60253139536959e-06	SLAMF1_F24
129659	cg08581518	9.03924616953662e-07	SLAMF1_F24
129660	cg12528403	-9.07411846818926e-08	SLAMF1_F24
129661	cg14303526	6.74948939271421e-06	SLAMF1_F24
129662	cg23967819	3.61761639722455e-06	SLAMF1_F24
129663	cg14184786	1.05185355551326e-06	SLAMF1_F24
129664	cg07377722	-6.16786259508073e-08	SLAMF1_F24
129665	cg23130131	-8.60676968469981e-07	SLAMF1_F24
129666	cg12740037	-2.24853792587775e-06	SLAMF1_F24
129667	cg04864609	-5.86757720736818e-08	SLAMF1_F24
129668	cg11292101	3.96045355244202e-06	SLAMF1_F24
129669	cg26445933	-6.51687934720206e-07	SLAMF1_F24
129670	cg14101959	1.49974882167173e-06	SLAMF1_F24
129671	cg03191565	-2.53516674757724e-07	SLAMF1_F24
129672	cg21110052	-1.75150764930597e-07	SLAMF1_F24
129673	cg18475789	9.13353694213411e-07	SLAMF1_F24
129674	cg18270760	1.11719031877383e-06	SLAMF1_F24
129675	cg00377757	-6.51787744094656e-07	SLAMF1_F24
129676	cg07917681	-5.63882665140956e-07	SLAMF1_F24
129677	cg23914328	2.65721335446595e-07	SLAMF1_F24
129678	cg04593941	1.75927517574883e-06	SLAMF1_F24
129679	cg18543130	2.90491963441567e-06	SLAMF1_F24
129680	cg03397923	7.05540696005962e-06	SLAMF1_F24
129681	cg26177243	-5.42052933758408e-06	SLAMF1_F24
129682	cg20867648	-5.99957060333615e-06	SLAMF1_F24
129683	cg00619561	1.16644549304839e-06	SLAMF1_F24
129684	cg25985659	9.38726798142045e-07	SLAMF1_F24
129685	cg07527426	4.06844550464908e-06	SLAMF1_F24
129686	cg06199563	3.15521709570078e-07	SLAMF1_F24
129687	cg01925738	6.00177187888333e-06	SLAMF1_F24
129688	cg06799770	2.94177188613522e-06	SLAMF1_F24
129689	cg13290163	2.38278209993957e-06	SLAMF1_F24
129690	cg13593597	3.39310515213807e-07	SLAMF1_F24
129691	cg00989765	1.63629052117093e-07	SLAMF1_F24
129692	cg03026406	4.25386953983988e-06	SLAMF1_F24
129693	cg15111469	-3.70079300345496e-06	SLAMF1_F24
129694	cg27627570	-1.52030379155427e-07	SLAMF1_F24
129695	cg08426901	-7.29355730414745e-07	SLAMF1_F24
129696	cg18591413	4.19247304520295e-06	SLAMF1_F24
129697	cg04962918	-4.90147938294274e-06	SLAMF1_F24
129698	cg05514914	-1.25033789065494e-06	SLAMF1_F24
129699	cg08060936	5.47736873028052e-07	SLAMF1_F24
129700	cg15702478	6.81649836066195e-07	SLAMF1_F24
129701	cg25654262	-2.21567854347725e-07	SLAMF1_F24
129702	cg27101153	1.12560552312225e-06	SLAMF1_F24
129703	cg00327017	7.93941637522956e-07	SLAMF1_F24
129704	cg21269400	9.98711041950975e-08	SLAMF1_F24
129705	cg02329193	3.61752111480293e-06	SLAMF1_F24
129706	cg15390231	1.10777001834842e-06	SLAMF1_F24
129707	cg06893288	1.63955883948465e-05	SLAMF1_F24
129708	cg12500091	2.83347931747159e-06	SLAMF1_F24
129709	cg16519587	-3.55489739739597e-08	SLAMF1_F24
129710	cg23423423	-1.94974435975135e-07	SLAMF1_F24
129711	cg10519082	-1.07210628736569e-06	SLAMF1_F24
129712	cg22539584	-1.12401882102292e-05	SLAMF1_F24
129713	cg23744121	7.28226066896669e-08	SLAMF1_F24
129714	cg03936816	4.15503484578236e-07	SLAMF1_F24
129715	cg09863845	2.50003283904113e-06	SLAMF1_F24
129716	cg01285501	1.9925500272493e-06	SLAMF1_F24
129717	cg13422004	-2.00785745648827e-06	SLAMF1_F24
129718	cg10491543	5.63689688117006e-07	SLAMF1_F24
129719	cg05311909	9.50404446400976e-07	SLAMF1_F24
129720	cg07177661	-8.34737101541259e-07	SLAMF1_F24
129721	cg13368662	-2.31939118731731e-06	SLAMF1_F24
129722	cg17068236	3.41090123533768e-07	SLAMF1_F24
129723	cg02503159	9.19263208985964e-07	SLAMF1_F24
129724	cg24096120	6.80593319339486e-06	SLAMF1_F24
129725	cg27560055	1.64324556921525e-06	SLAMF1_F24
129726	cg00448235	-3.54530974323789e-07	SLAMF1_F24
129727	cg00054572	9.67151298096024e-06	SLAMF1_F24
129728	cg07972025	2.3260302746208e-06	SLAMF1_F24
129729	cg07236911	-9.17734185892509e-08	SLAMF1_F24
129730	cg03569748	1.61741087935012e-07	SLAMF1_F24
129731	cg00928088	1.42425209213529e-06	SLAMF1_F24
129732	cg18080819	4.97685009070564e-06	SLAMF1_F24
129733	cg05063138	-3.79764691820582e-07	SLAMF1_F24
129734	cg14727798	4.08767173313248e-07	SLAMF1_F24
129735	cg01805510	1.60466632362828e-06	SLAMF1_F24
129736	cg03437472	-1.33208017737684e-06	SLAMF1_F24
129737	cg18964375	2.65181138978143e-06	SLAMF1_F24
129738	cg00809988	4.1930750734044e-06	SLAMF1_F24
129739	cg13415850	8.99983446081559e-07	SLAMF1_F24
129740	cg06042044	2.44348692934231e-07	SLAMF1_F24
129741	cg24952411	-1.10991077568952e-05	SLAMF1_F24
129742	cg23282363	1.15731140001465e-07	SLAMF1_F24
129743	cg22599996	-9.38700671140938e-08	SLAMF1_F24
129744	cg25140657	1.6979925489516e-06	SLAMF1_F24
129745	cg20090957	1.72745588712408e-07	SLAMF1_F24
129746	cg00009796	2.55762774948154e-06	SLAMF1_F24
129747	cg05763877	-1.6308234098119e-06	SLAMF1_F24
129748	cg24944959	9.6355449484589e-09	SLAMF1_F24
129749	cg19827182	-1.61520013366741e-06	SLAMF1_F24
129750	cg17999865	-1.89826871844542e-06	SLAMF1_F24
129751	cg10172695	1.25141514357431e-06	SLAMF1_F24
129752	cg07635530	-1.48709782229542e-07	SLAMF1_F24
129753	cg21038502	2.82374791744159e-08	SLAMF1_F24
129754	cg00954382	4.4374689284892e-06	SLAMF1_F24
129755	cg12520042	-3.44505772031082e-06	SLAMF1_F24
129756	cg07206926	-2.79367446553428e-07	SLAMF1_F24
129757	cg23119463	-4.43070198672735e-06	SLAMF1_F24
129758	cg09370153	-2.34398795408083e-06	SLAMF1_F24
129759	cg09736361	2.81143838145069e-06	SLAMF1_F24
129760	cg05991926	8.16458190194296e-06	SLAMF1_F24
129761	cg17303380	-5.76909439663407e-06	SLAMF1_F24
129762	cg18669388	1.17340881086542e-06	SLAMF1_F24
129763	cg15630458	1.27199943610402e-06	SLAMF1_F24
129764	cg00099427	7.61642544296158e-06	SLAMF1_F24
129765	cg14012033	-5.73874774635046e-07	SLAMF1_F24
129766	cg19529238	1.05357111835065e-06	SLAMF1_F24
129767	cg15754660	-1.26744071378254e-06	SLAMF1_F24
129768	cg16180353	2.69125292670369e-06	SLAMF1_F24
129769	cg15991113	-2.15424684177554e-07	SLAMF1_F24
129770	cg14545602	-1.32927962574684e-06	SLAMF1_F24
129771	cg26276436	7.18663232185041e-07	SLAMF1_F24
129772	cg24926924	1.09015724626251e-05	SLAMF1_F24
129773	cg20326647	-6.95767838999228e-07	SLAMF1_F24
129774	cg04497319	2.30944689173848e-06	SLAMF1_F24
129775	cg11895627	1.96187531493173e-06	SLAMF1_F24
129776	cg26974281	-5.9157089521202e-07	SLAMF1_F24
129777	cg22744899	4.00629742879923e-07	SLAMF1_F24
129778	cg21458504	-8.20033986785064e-06	SLAMF1_F24
129779	cg05819061	5.12951109607553e-06	SLAMF1_F24
129780	cg23578758	7.06267085938758e-06	SLAMF1_F24
129781	cg15975802	5.33396147653148e-06	SLAMF1_F24
129782	cg09441152	1.66309909947482e-07	SLAMF1_F24
129783	cg04892234	1.00559833190662e-06	SLAMF1_F24
129784	cg25945990	-5.38445456486624e-06	SLAMF1_F24
129785	cg21522932	1.01056667504102e-06	SLAMF1_F24
129786	cg12736760	-6.04683039218778e-07	SLAMF1_F24
129787	cg04004822	-5.37664814509924e-07	SLAMF1_F24
129788	cg25526061	-2.48888600130929e-06	SLAMF1_F24
129789	cg07651906	4.39571785347723e-07	SLAMF1_F24
129790	cg12787323	7.41433010737385e-07	SLAMF1_F24
129791	cg13573040	3.06633475715322e-06	SLAMF1_F24
129792	cg13883864	-5.70264298944117e-07	SLAMF1_F24
129793	cg00449997	2.06269498272802e-06	SLAMF1_F24
129794	cg09531492	1.368505599092e-06	SLAMF1_F24
129795	cg09050058	-7.55547031532904e-07	SLAMF1_F24
129796	cg05068206	4.41616952120355e-06	SLAMF1_F24
129797	cg11163963	1.54718916438879e-06	SLAMF1_F24
129798	cg03799230	3.62546142234729e-07	SLAMF1_F24
129799	cg12615343	1.90873494084902e-06	SLAMF1_F24
129800	cg08621209	-3.88953716988147e-06	SLAMF1_F24
129801	cg21029518	-8.07555058862457e-07	SLAMF1_F24
129802	cg15254876	-4.61476760073227e-07	SLAMF1_F24
129803	cg25568114	7.24169393550487e-08	SLAMF1_F24
129804	cg14017036	-4.13242958911077e-06	SLAMF1_F24
129805	cg12658387	-9.58999941002191e-07	SLAMF1_F24
129806	cg22783363	-5.20408521145917e-07	SLAMF1_F24
129807	cg07076224	-2.94727288058617e-07	SLAMF1_F24
129808	cg03326059	1.55531079842715e-08	SLAMF1_F24
129809	cg12639019	5.69813990554081e-06	SLAMF1_F24
129810	cg12099505	4.67276025089999e-06	SLAMF1_F24
129811	cg07957995	6.84339703739465e-06	SLAMF1_F24
129812	cg11614086	4.45619969227373e-06	SLAMF1_F24
129813	cg07104322	4.501919158892e-06	SLAMF1_F24
129814	cg01409460	-4.93665030945538e-06	SLAMF1_F24
129815	cg08069008	1.57937284580764e-08	SLAMF1_F24
129816	cg22902535	-4.6904386211983e-07	SLAMF1_F24
129817	cg11314274	-1.66026168133711e-06	SLAMF1_F24
129818	cg14452599	-3.66001736475535e-08	SLAMF1_F24
129819	cg08056069	-3.2869455297361e-06	SLAMF1_F24
129820	cg10926256	1.72942451390994e-06	SLAMF1_F24
129821	cg14191715	-5.74770528477109e-07	SLAMF1_F24
129822	cg18417529	-8.19631799114631e-07	SLAMF1_F24
129823	cg07586025	1.1660891820631e-06	SLAMF1_F24
129824	cg13959100	8.40233931930095e-07	SLAMF1_F24
129825	cg09235138	-1.23408458981015e-07	SLAMF1_F24
129826	cg06061787	-9.53187976860005e-07	SLAMF1_F24
129827	cg14480507	5.78660783049024e-06	SLAMF1_F24
129828	cg25525104	2.45103889942202e-06	SLAMF1_F24
129829	cg04155026	3.13138135680654e-06	SLAMF1_F24
129830	cg07251713	-3.71734967588885e-07	SLAMF1_F24
129831	cg08399593	3.97965865269526e-06	SLAMF1_F24
129832	cg18693474	4.46807852877142e-07	SLAMF1_F24
129833	cg01212809	1.42639811453911e-06	SLAMF1_F24
129834	cg03807741	-7.71516470415063e-07	SLAMF1_F24
129835	cg17339484	-4.72818716883474e-07	SLAMF1_F24
129836	cg11998388	4.17192181777483e-06	SLAMF1_F24
129837	cg18432441	4.51684462146769e-06	SLAMF1_F24
129838	cg06708193	-1.75593741809177e-06	SLAMF1_F24
129839	cg03262295	9.20619441534312e-07	SLAMF1_F24
129840	cg13488853	2.04864471886163e-06	SLAMF1_F24
129841	cg27604626	-2.65721480116157e-07	SLAMF1_F24
129842	cg08463222	-3.66192879226389e-06	SLAMF1_F24
129843	cg09485485	-4.67676860142196e-06	SLAMF1_F24
129844	cg12535315	1.09565112872487e-06	SLAMF1_F24
129845	cg18534971	-8.82049699228151e-06	SLAMF1_F24
129846	cg04947391	4.8115646928064e-06	SLAMF1_F24
129847	cg05114515	3.6189582150075e-06	SLAMF1_F24
129848	cg01394928	5.1974098570295e-07	SLAMF1_F24
129849	cg08759150	1.55362451298087e-06	SLAMF1_F24
129850	cg15317049	1.35109869862666e-06	SLAMF1_F24
129851	cg19417833	4.94032170294054e-06	SLAMF1_F24
129852	cg03863143	-5.29881215935442e-06	SLAMF1_F24
129853	cg07140595	-2.44105503846697e-07	SLAMF1_F24
129854	cg08261132	3.01584758765997e-06	SLAMF1_F24
129855	cg18288576	9.73878041367497e-08	SLAMF1_F24
129856	cg27642554	-7.40664309718187e-07	SLAMF1_F24
129857	cg06780830	-7.57417689947326e-07	SLAMF1_F24
129858	cg04325862	-3.33668080288226e-06	SLAMF1_F24
129859	cg09057080	-1.75472944409266e-06	SLAMF1_F24
129860	cg05566340	6.12346005596651e-07	SLAMF1_F24
129861	cg08822610	-5.64518278178811e-07	SLAMF1_F24
129862	cg22074675	-1.30697364960805e-06	SLAMF1_F24
129863	cg15844647	-1.14299049152167e-06	SLAMF1_F24
129864	cg01254719	1.72225141346563e-06	SLAMF1_F24
129865	cg16018233	1.1062462474297e-06	SLAMF1_F24
129866	cg09323369	3.39169902709244e-06	SLAMF1_F24
129867	cg08558397	4.15900765671635e-08	SLAMF1_F24
129868	cg16959486	-2.21491970929058e-06	SLAMF1_F24
129869	cg23656300	-2.9242339811674e-06	SLAMF1_F24
129870	cg06177254	2.25744913809561e-06	SLAMF1_F24
129871	cg05327971	2.02236372488913e-07	SLAMF1_F24
129872	cg04497948	4.20814164542446e-07	SLAMF1_F24
129873	cg00156395	6.9879148880147e-08	SLAMF1_F24
129874	cg23055839	-4.24746076757916e-07	SLAMF1_F24
129875	cg04533834	-3.74637557301854e-06	SLAMF1_F24
129876	cg00307557	6.14279764218968e-07	SLAMF1_F24
129877	cg14649914	-1.5551703931046e-06	SLAMF1_F24
129878	cg10854292	-3.73338530663428e-08	SLAMF1_F24
129879	cg07478245	2.03692984794769e-06	SLAMF1_F24
129880	cg16495696	-3.03755085663614e-07	SLAMF1_F24
129881	cg23514324	7.08655741967933e-07	SLAMF1_F24
129882	cg24439037	-4.12088941517516e-06	SLAMF1_F24
129883	cg00696836	-7.26676395078743e-06	SLAMF1_F24
129884	cg15248735	-1.77714059033601e-06	SLAMF1_F24
129885	cg14087416	-3.03067205146691e-06	SLAMF1_F24
129886	cg00868388	3.12603222848697e-06	SLAMF1_F24
129887	cg07958169	-1.46781939675105e-06	SLAMF1_F24
129888	cg02936049	3.86389635349975e-07	SLAMF1_F24
129889	cg19467876	-4.03777749979924e-06	SLAMF1_F24
129890	cg11959746	-1.7166834048529e-06	SLAMF1_F24
129891	cg26841990	1.53440049749984e-06	SLAMF1_F24
129892	cg01757584	2.0345307746735e-07	SLAMF1_F24
129893	cg16517579	-2.20563812071867e-06	SLAMF1_F24
129894	cg20624137	-1.03167094930367e-05	SLAMF1_F24
129895	cg11921538	7.08632037676779e-08	SLAMF1_F24
129896	cg05479594	-2.88234641565959e-06	SLAMF1_F24
129897	cg07701223	-4.16298752010188e-06	SLAMF1_F24
129898	cg19147369	-6.15119721140491e-07	SLAMF1_F24
129899	cg05607455	4.77434380680937e-07	SLAMF1_F24
129900	cg27338695	-3.08956171911365e-07	SLAMF1_F24
129901	cg22522752	2.35160457038927e-06	SLAMF1_F24
129902	cg23711394	5.403423546963e-06	SLAMF1_F24
129903	cg06344918	-8.78485694794303e-06	SLAMF1_F24
129904	cg09807975	3.5703122594199e-07	SLAMF1_F24
129905	cg02054964	1.2001121979869e-06	SLAMF1_F24
129906	cg07466651	6.70131586534814e-06	SLAMF1_F24
129907	cg04204557	4.57203273721246e-06	SLAMF1_F24
129908	cg22019094	-3.0734492029727e-07	SLAMF1_F24
129909	cg00133136	4.43873761926444e-07	SLAMF1_F24
129910	cg14689953	5.03884212206856e-08	SLAMF1_F24
129911	cg27127142	1.00116700016761e-07	SLAMF1_F24
129912	cg04247967	1.50393324922882e-06	SLAMF1_F24
129913	ch.14.39253217F	7.84745321106962e-07	SLAMF1_F24
129914	cg05580920	-3.32482308657362e-06	SLAMF1_F24
129915	cg04602396	-7.59030195518495e-07	SLAMF1_F24
129916	cg13032074	-2.32175964724952e-06	SLAMF1_F24
129917	cg09331735	3.53729741328277e-06	SLAMF1_F24
129918	cg02654265	5.96850536607008e-08	SLAMF1_F24
129919	cg09627043	-3.34458348161493e-06	SLAMF1_F24
129920	cg17121416	6.42578754577721e-07	SLAMF1_F24
129921	cg23327992	6.78189912298013e-08	SLAMF1_F24
129922	cg00530564	-6.20783713580202e-07	SLAMF1_F24
129923	cg12459000	-6.29873624036384e-06	SLAMF1_F24
129924	cg22324641	6.97365284945254e-06	SLAMF1_F24
129925	cg24280645	1.52406555343239e-07	SLAMF1_F24
129926	cg10184740	1.81796384524697e-06	SLAMF1_F24
129927	cg13290745	-5.34067908196591e-06	SLAMF1_F24
129928	cg05093728	-2.84866504963594e-06	SLAMF1_F24
129929	cg18216587	-1.30352412193214e-06	SLAMF1_F24
129930	ch.9.30972590F	-1.21884781597108e-07	SLAMF1_F24
129931	cg14456800	3.3496512948837e-06	SLAMF1_F24
129932	cg14754637	-3.77209448041668e-07	SLAMF1_F24
129933	cg17583946	2.23307885393686e-06	SLAMF1_F24
129934	cg06261925	6.92178117762287e-06	SLAMF1_F24
129935	cg21231853	-1.0834658305343e-06	SLAMF1_F24
129936	cg01374884	5.44772020349301e-07	SLAMF1_F24
129937	cg00256707	2.84726255656469e-06	SLAMF1_F24
129938	cg09675602	6.97409174107564e-06	SLAMF1_F24
129939	cg25845331	-4.69029388579857e-06	SLAMF1_F24
129940	cg03417884	2.14320655281349e-06	SLAMF1_F24
129941	cg24976131	5.97498100225343e-07	SLAMF1_F24
129942	cg06807993	-2.52772992094047e-07	SLAMF1_F24
129943	cg10343677	-5.37403888584377e-06	SLAMF1_F24
129944	cg14203808	8.88855150384426e-08	SLAMF1_F24
129945	cg23120101	4.69474950639342e-06	SLAMF1_F24
129946	cg05425286	3.81564127076902e-06	SLAMF1_F24
129947	cg04677326	1.39667491339535e-07	SLAMF1_F24
129948	cg13755485	8.81473910566954e-08	SLAMF1_F24
129949	cg10038446	2.99811216908232e-06	SLAMF1_F24
129950	cg05003599	9.3844855692968e-07	SLAMF1_F24
129951	cg00078940	-2.7141835888858e-07	SLAMF1_F24
129952	cg09217910	6.2093373330132e-06	SLAMF1_F24
129953	cg18920535	1.93974176024061e-06	SLAMF1_F24
129954	cg05824755	-4.77824442180532e-06	SLAMF1_F24
129955	cg15624813	5.22328126947645e-06	SLAMF1_F24
129956	cg12263990	1.26771570984624e-06	SLAMF1_F24
129957	cg04174466	4.00712725239258e-08	SLAMF1_F24
129958	cg09807446	-5.87704800206705e-09	SLAMF1_F24
129959	cg03636618	8.59369285103324e-07	SLAMF1_F24
129960	cg11797283	-9.46224814003547e-06	SLAMF1_F24
129961	cg15848611	-3.15392478113202e-06	SLAMF1_F24
129962	cg01113832	-3.02934188778779e-07	SLAMF1_F24
129963	cg04047710	-3.06905815235882e-08	SLAMF1_F24
129964	cg07017854	1.73022137732278e-06	SLAMF1_F24
129965	cg26102517	2.13231400354538e-06	SLAMF1_F24
129966	cg03995929	1.60807494953973e-06	SLAMF1_F24
129967	cg15209398	4.03304244522108e-06	SLAMF1_F24
129968	cg13429791	1.17518316493641e-06	SLAMF1_F24
129969	cg12042952	-3.75452037955692e-06	SLAMF1_F24
129970	cg06831965	-1.04319155526935e-07	SLAMF1_F24
129971	cg01804153	-1.21454221883752e-06	SLAMF1_F24
129972	cg26988984	1.56795161108525e-06	SLAMF1_F24
129973	cg00198603	2.49203630154676e-06	SLAMF1_F24
129974	cg09921821	5.55128114336688e-08	SLAMF1_F24
129975	cg13787025	5.56924231543792e-06	SLAMF1_F24
129976	cg08629578	-7.41918227461631e-07	SLAMF1_F24
129977	cg20620498	6.87100271510624e-07	SLAMF1_F24
129978	cg10154633	6.02987642540192e-07	SLAMF1_F24
129979	cg01254282	4.88579845286392e-06	SLAMF1_F24
129980	cg10851568	9.62804885494453e-06	SLAMF1_F24
129981	cg20653075	1.72309629446981e-06	SLAMF1_F24
129982	cg16610804	9.35876442725997e-06	SLAMF1_F24
129983	cg15666308	4.84981681162334e-07	SLAMF1_F24
129984	cg14179389	-4.01665673550056e-06	SLAMF1_F24
129985	cg21853625	1.79642904086027e-06	SLAMF1_F24
129986	cg11219873	1.13088266752893e-07	SLAMF1_F24
129987	cg11046030	1.07284938944566e-06	SLAMF1_F24
129988	cg23670519	8.14263648463611e-06	SLAMF1_F24
129989	cg02054535	9.44566000159296e-06	SLAMF1_F24
129990	cg09016980	7.19139520026568e-06	SLAMF1_F24
129991	cg13457759	-3.55137868757349e-06	SLAMF1_F24
129992	cg14362653	-1.70102689528469e-06	SLAMF1_F24
129993	cg00429635	3.95311138426671e-06	SLAMF1_F24
129994	cg23596826	-1.78496362878824e-06	SLAMF1_F24
129995	cg07751325	4.81237542536903e-06	SLAMF1_F24
129996	cg10160276	-1.17578280029885e-06	SLAMF1_F24
129997	cg08586494	-1.50461395502637e-06	SLAMF1_F24
129998	cg04209749	-5.98675384552644e-07	SLAMF1_F24
129999	cg08590985	1.6213384589569e-06	SLAMF1_F24
130000	cg10724771	-2.41907560866161e-07	SLAMF1_F24
130001	cg02621993	-1.34332224600703e-07	SLAMF1_F24
130002	cg21845080	-9.32517462600785e-06	SLAMF1_F24
130003	cg27574673	-1.7317307810122e-07	SLAMF1_F24
130004	cg27367992	2.27811393766512e-06	SLAMF1_F24
130005	cg01606310	1.79886165971469e-09	SLAMF1_F24
130006	cg26190833	-3.83977197968668e-06	SLAMF1_F24
130007	cg06747794	-9.20774869516528e-07	SLAMF1_F24
130008	cg22054617	-2.10721381650246e-07	SLAMF1_F24
130009	cg03266061	4.62722234921596e-06	SLAMF1_F24
130010	cg06467025	1.67810230280653e-06	SLAMF1_F24
130011	cg19656972	8.94959510131614e-08	SLAMF1_F24
130012	cg19283928	5.10609041481862e-06	SLAMF1_F24
130013	cg24037375	4.34467587674504e-06	SLAMF1_F24
130014	cg06341490	-5.20993125473355e-06	SLAMF1_F24
130015	cg06232381	-2.45098574207691e-06	SLAMF1_F24
130016	cg25061061	2.2529806979069e-06	SLAMF1_F24
130017	cg14990430	1.34519755499101e-06	SLAMF1_F24
130018	cg27135516	-4.67938471885848e-07	SLAMF1_F24
130019	cg10692614	-4.31652662422754e-08	SLAMF1_F24
130020	cg07351651	-5.5328200100703e-06	SLAMF1_F24
130021	cg04598670	-3.47166754268886e-06	SLAMF1_F24
130022	cg19269412	-6.36635998020806e-08	SLAMF1_F24
130023	cg12667196	3.23317380779452e-07	SLAMF1_F24
130024	cg17258817	3.32507541559587e-06	SLAMF1_F24
130025	cg12420472	-3.63269800872022e-07	SLAMF1_F24
130026	cg25135186	4.43370769644072e-06	SLAMF1_F24
130027	cg14052962	-9.27803662779029e-07	SLAMF1_F24
130028	cg23400122	2.81052951403251e-06	SLAMF1_F24
130029	cg00113995	-3.14376805542258e-06	SLAMF1_F24
130030	cg15893360	-1.84497186189638e-06	SLAMF1_F24
130031	cg13874012	-2.98733982479197e-06	SLAMF1_F24
130032	cg07262902	2.17700514132607e-06	SLAMF1_F24
130033	cg05281603	5.34125375470024e-07	SLAMF1_F24
130034	cg25539979	-1.60578124989028e-06	SLAMF1_F24
130035	cg17669542	-8.42355010709248e-07	SLAMF1_F24
130036	cg02025737	6.52713493177666e-06	SLAMF1_F24
130037	cg23224881	-3.13947794742655e-06	SLAMF1_F24
130038	cg19200306	5.15510726679999e-06	SLAMF1_F24
130039	cg10331989	3.80011592683429e-07	SLAMF1_F24
130040	cg18078492	3.81875961495861e-06	SLAMF1_F24
130041	cg13081213	-2.38543813709635e-06	SLAMF1_F24
130042	cg26014723	2.61052902044348e-06	SLAMF1_F24
130043	cg09099349	-3.01061452892755e-06	SLAMF1_F24
130044	cg22553087	-2.92386856857248e-06	SLAMF1_F24
130045	cg15803370	-8.68031210637635e-07	SLAMF1_F24
130046	cg22215737	-8.80646876023087e-08	SLAMF1_F24
130047	cg08549829	-3.52785457539975e-06	SLAMF1_F24
130048	cg10949753	3.80382690042569e-06	SLAMF1_F24
130049	cg02389501	1.76042847899418e-06	SLAMF1_F24
130050	cg10719664	2.77437402688365e-06	SLAMF1_F24
130051	cg14200127	1.57138702771763e-05	SLAMF1_F24
130052	cg10226149	-5.09271151847461e-06	SLAMF1_F24
130053	cg03875082	4.97422297787443e-07	SLAMF1_F24
130054	cg01454528	-4.11311550518118e-06	SLAMF1_F24
130055	cg22343980	-4.14162527269345e-07	SLAMF1_F24
130056	cg10994819	8.61114696206038e-06	SLAMF1_F24
130057	cg06830529	-3.35552306008628e-06	SLAMF1_F24
130058	cg22151281	-1.14220756517534e-06	SLAMF1_F24
130059	cg20185454	-2.64357116733198e-06	SLAMF1_F24
130060	cg04221387	2.53420833383402e-06	SLAMF1_F24
130061	cg24848437	-3.90573320482341e-06	SLAMF1_F24
130062	cg03578951	2.50191703819813e-06	SLAMF1_F24
130063	cg09032059	8.38952793193206e-07	SLAMF1_F24
130064	cg13096820	-7.72433495062029e-08	SLAMF1_F24
130065	cg14305476	-5.67706549446634e-06	SLAMF1_F24
130066	cg27079289	-5.16060574893945e-07	SLAMF1_F24
130067	cg01504316	2.1923257379606e-06	SLAMF1_F24
130068	cg06718264	4.82697159959371e-06	SLAMF1_F24
130069	cg19724706	3.2149025017803e-06	SLAMF1_F24
130070	cg07019252	-3.63535247421694e-06	SLAMF1_F24
130071	cg01948944	1.98436340416363e-06	SLAMF1_F24
130072	cg14036981	-5.74203200007566e-06	SLAMF1_F24
130073	cg10237996	-3.51857690228158e-07	SLAMF1_F24
130074	cg22672026	-6.11808656735214e-06	SLAMF1_F24
130075	cg03460012	4.57938950737482e-06	SLAMF1_F24
130076	cg10944747	-2.34203737669359e-06	SLAMF1_F24
130077	cg03893240	-1.29222701641622e-06	SLAMF1_F24
130078	cg21009972	-3.89327744758665e-06	SLAMF1_F24
130079	cg20817228	2.64103675713727e-06	SLAMF1_F24
130080	cg13997937	4.49018722796264e-06	SLAMF1_F24
130081	cg02691407	1.12772011597552e-06	SLAMF1_F24
130082	cg09986151	-4.38431530437379e-07	SLAMF1_F24
130083	cg11439361	-3.71538246976731e-06	SLAMF1_F24
130084	cg00340127	2.56363422074776e-07	SLAMF1_F24
130085	cg02027735	2.4933506528807e-06	SLAMF1_F24
130086	cg10895886	-2.97038699655603e-06	SLAMF1_F24
130087	cg05444466	-3.74434323756339e-06	SLAMF1_F24
130088	cg04917795	-3.10722557237208e-07	SLAMF1_F24
130089	cg00897243	-1.90524481828098e-06	SLAMF1_F24
130090	cg04036920	-3.16491643164392e-06	SLAMF1_F24
130091	cg09134574	5.00812656354528e-07	SLAMF1_F24
130092	cg01311805	-2.1922718417821e-06	SLAMF1_F24
130093	cg08813062	-6.49669528395518e-07	SLAMF1_F24
130094	cg11764371	-2.84354329928168e-06	SLAMF1_F24
130095	cg23737229	-1.2335150803808e-07	SLAMF1_F24
130096	cg04839640	3.43150110540687e-06	SLAMF1_F24
130097	cg07671383	-1.54205133881602e-06	SLAMF1_F24
130098	cg00161878	7.92174336826299e-07	SLAMF1_F24
130099	cg20535789	-3.1625326212941e-06	SLAMF1_F24
130100	cg15004546	2.90492503338804e-07	SLAMF1_F24
130101	cg26601660	-6.00207103399586e-08	SLAMF1_F24
130102	cg01244520	-2.82919510833974e-06	SLAMF1_F24
130103	cg12446303	3.06337620625941e-06	SLAMF1_F24
130104	cg26049146	8.91912157466058e-07	SLAMF1_F24
130105	cg02389617	-1.31926757568104e-06	SLAMF1_F24
130106	cg25965286	-4.23000512294385e-06	SLAMF1_F24
130107	cg04129282	-4.68277146296954e-07	SLAMF1_F24
130108	cg17225006	9.42973601064498e-06	SLAMF1_F24
130109	cg09613510	7.26492764128943e-06	SLAMF1_F24
130110	cg07747251	1.04874054281569e-05	SLAMF1_F24
130111	cg03995744	-2.95879438076167e-07	SLAMF1_F24
130112	cg16953365	-5.11208468133343e-07	SLAMF1_F24
130113	cg19464419	1.95310372488708e-06	SLAMF1_F24
130114	cg00039845	-5.48334065726659e-06	SLAMF1_F24
130115	cg01315916	1.08296607196796e-06	SLAMF1_F24
130116	cg12289427	3.66162754614531e-06	SLAMF1_F24
130117	cg24827357	-9.079999520569e-06	SLAMF1_F24
130118	cg18277682	-2.88352498992761e-07	SLAMF1_F24
130119	cg12789522	-6.60202140171452e-07	SLAMF1_F24
130120	cg17756530	2.65653699337862e-06	SLAMF1_F24
130121	cg17961975	-3.41838736360043e-06	SLAMF1_F24
130122	cg13122415	2.967067226989e-06	SLAMF1_F24
130123	cg17212281	4.18778032414196e-06	SLAMF1_F24
130124	cg15371801	-2.81277978418614e-06	SLAMF1_F24
130125	cg10404717	-4.82973356055555e-07	SLAMF1_F24
130126	cg03422895	-3.73089663982889e-06	SLAMF1_F24
130127	cg04148726	-2.53705376660363e-06	SLAMF1_F24
130128	cg02375208	-1.06719368100584e-05	SLAMF1_F24
130129	cg13432010	-1.52811468905014e-06	SLAMF1_F24
130130	cg10202165	2.35337068801871e-06	SLAMF1_F24
130131	cg09783738	-1.28033105478091e-07	SLAMF1_F24
130132	cg08712228	8.60908666464192e-07	SLAMF1_F24
130133	cg05561632	-3.16156430384708e-06	SLAMF1_F24
130134	cg05371447	-5.22197321305551e-07	SLAMF1_F24
130135	cg01441308	-1.89194849008377e-06	SLAMF1_F24
130136	cg27164612	-1.70840570372365e-07	SLAMF1_F24
130137	cg09373932	2.6070563857889e-06	SLAMF1_F24
130138	cg16681873	-3.62150691818246e-06	SLAMF1_F24
130139	cg21740789	1.99538948680777e-06	SLAMF1_F24
130140	cg22956635	-4.99560212435491e-06	SLAMF1_F24
130141	cg23905519	5.99682362961336e-06	SLAMF1_F24
130142	cg08385486	2.53888882984948e-06	SLAMF1_F24
130143	cg06473578	2.68912935608025e-06	SLAMF1_F24
130144	cg19805775	8.75031264369231e-07	SLAMF1_F24
130145	cg01751188	-2.50655810435841e-07	SLAMF1_F24
130146	cg24936032	-1.34880196438301e-06	SLAMF1_F24
130147	cg03874137	1.15878519705344e-06	SLAMF1_F24
130148	cg07395075	-3.14469547746278e-07	SLAMF1_F24
130149	cg10551270	-8.71565203046369e-07	SLAMF1_F24
130150	cg22262757	-3.08941169648093e-06	SLAMF1_F24
130151	cg24790707	3.29276984625907e-06	SLAMF1_F24
130152	cg23870378	4.7548678685598e-06	SLAMF1_F24
130153	cg24947878	1.09598374114271e-06	SLAMF1_F24
130154	cg20917338	1.99527980929873e-06	SLAMF1_F24
130155	cg23361084	2.77923225213219e-08	SLAMF1_F24
130156	cg21748549	8.72887328199619e-06	SLAMF1_F24
130157	cg13669740	-2.41736076322895e-06	SLAMF1_F24
130158	cg03298976	-8.3176097315607e-07	SLAMF1_F24
130159	cg00400755	-5.11788666859783e-06	SLAMF1_F24
130160	cg12614708	-8.43631825115091e-06	SLAMF1_F24
130161	cg00159442	-1.03873931536401e-07	SLAMF1_F24
130162	cg07248321	9.18581153361518e-07	SLAMF1_F24
130163	cg12401003	4.88007537058994e-06	SLAMF1_F24
130164	cg02994216	-5.57517722782786e-07	SLAMF1_F24
130165	cg20428718	3.08675889484632e-06	SLAMF1_F24
130166	cg00449577	-6.08392302546158e-06	SLAMF1_F24
130167	cg08632007	-2.22436846863359e-06	SLAMF1_F24
130168	cg00200658	1.87529299439671e-06	SLAMF1_F24
130169	cg23180593	-2.98952255385827e-08	SLAMF1_F24
130170	cg18337139	-3.77845333556077e-07	SLAMF1_F24
130171	cg07941571	4.70971079188969e-06	SLAMF1_F24
130172	cg25422943	-4.74377645560326e-07	SLAMF1_F24
130173	cg11411311	-4.70496413766354e-07	SLAMF1_F24
130174	cg15122638	-1.15595154696613e-06	SLAMF1_F24
130175	cg11628487	-4.73928320592637e-07	SLAMF1_F24
130176	cg11335179	-6.64333405948656e-07	SLAMF1_F24
130177	cg10948186	-3.58782677139109e-06	SLAMF1_F24
130178	cg04687581	-4.23542758110236e-07	SLAMF1_F24
130179	cg18135683	5.62420130919798e-07	SLAMF1_F24
130180	cg21559944	-3.47388774038153e-06	SLAMF1_F24
130181	cg24791205	-2.28090559647436e-06	SLAMF1_F24
130182	cg13978367	2.30750550445349e-06	SLAMF1_F24
130183	cg04959066	4.92419280225142e-06	SLAMF1_F24
130184	cg05318486	-4.82704472983402e-08	SLAMF1_F24
130185	cg07255804	-8.76657305045746e-07	SLAMF1_F24
130186	cg11296581	5.08009889396444e-06	SLAMF1_F24
130187	cg14441276	2.86440650083867e-07	SLAMF1_F24
130188	cg16617297	7.94362004528642e-07	SLAMF1_F24
130189	cg13812829	-9.01254628784475e-09	SLAMF1_F24
130190	cg12917484	-2.70821500682609e-06	SLAMF1_F24
130191	cg14134703	6.49779913509072e-07	SLAMF1_F24
130192	cg19237923	1.41236886259591e-05	SLAMF1_F24
130193	cg05061132	-2.96817904517016e-08	SLAMF1_F24
130194	cg18589209	2.56862861215982e-06	SLAMF1_F24
130195	cg24699150	1.69581681359896e-06	SLAMF1_F24
130196	cg17345870	-1.56867232688783e-06	SLAMF1_F24
130197	cg00470786	3.85988881278083e-06	SLAMF1_F24
130198	cg17119907	4.94513880003413e-06	SLAMF1_F24
130199	cg13454570	-7.17591085528991e-07	SLAMF1_F24
130200	cg20645592	1.32946873855707e-06	SLAMF1_F24
130201	cg26391832	7.02442921658595e-07	SLAMF1_F24
130202	cg12185067	-8.43071530960866e-07	SLAMF1_F24
130203	cg07041883	-7.52177266327674e-07	SLAMF1_F24
130204	cg17778382	6.23245351112632e-07	SLAMF1_F24
130205	cg04106076	-7.39898942301933e-07	SLAMF1_F24
130206	cg07991586	-4.94301621417749e-07	SLAMF1_F24
130207	cg13922669	1.36503503102737e-06	SLAMF1_F24
130208	cg01330316	8.81572999941445e-07	SLAMF1_F24
130209	cg19449260	-6.56364154805427e-07	SLAMF1_F24
130210	cg09249112	8.37679260332956e-08	SLAMF1_F24
130211	cg11013583	-5.74865276023821e-07	SLAMF1_F24
130212	cg08692130	-4.12152299246307e-07	SLAMF1_F24
130213	cg00651216	3.05508214078031e-07	SLAMF1_F24
130214	cg26363272	2.77893961928171e-06	SLAMF1_F24
130215	cg10289976	-2.30449701947191e-08	SLAMF1_F24
130216	cg24139443	2.41162452062326e-06	SLAMF1_F24
130217	cg17848515	-3.88048193413942e-07	SLAMF1_F24
130218	cg17787005	-3.00585836036327e-07	SLAMF1_F24
130219	cg01812463	-4.92183095619217e-07	SLAMF1_F24
130220	cg07979962	-5.1938812141337e-06	SLAMF1_F24
130221	cg04777052	-1.60919107184445e-07	SLAMF1_F24
130222	cg02498682	9.60022130780536e-07	SLAMF1_F24
130223	cg11849461	-4.95067688609697e-07	SLAMF1_F24
130224	cg12121166	2.51105165781119e-06	SLAMF1_F24
130225	cg23789157	-8.82686587026664e-08	SLAMF1_F24
130226	cg21753980	3.96142452436909e-06	SLAMF1_F24
130227	cg00239964	3.96142099545988e-06	SLAMF1_F24
130228	cg05039382	1.1221285493974e-07	SLAMF1_F24
130229	cg22389014	1.97015659498191e-06	SLAMF1_F24
130230	cg22242842	-4.636460277485e-06	SLAMF1_F24
130231	cg09822051	2.44763267669282e-08	SLAMF1_F24
130232	cg15436606	-3.19296682241014e-07	SLAMF1_F24
130233	cg08638635	-2.16786667636881e-06	SLAMF1_F24
130234	cg09173152	2.54081342341528e-06	SLAMF1_F24
130235	cg09351131	8.81093054454414e-07	SLAMF1_F24
130236	cg03418289	-1.70771288421915e-07	SLAMF1_F24
130237	cg08427067	1.17796099257006e-06	SLAMF1_F24
130238	cg09635681	4.34795609723397e-09	SLAMF1_F24
130239	cg25125450	-7.95315575577694e-06	SLAMF1_F24
130240	cg01742760	4.61516757052122e-06	SLAMF1_F24
130241	cg18670373	1.69544369177006e-07	SLAMF1_F24
130242	cg04365980	-1.38847159682924e-06	SLAMF1_F24
130243	cg18788524	-2.14027535295467e-06	SLAMF1_F24
130244	cg23695037	6.04120270373542e-06	SLAMF1_F24
130245	cg07503684	4.20564321204331e-07	SLAMF1_F24
130246	cg12368169	8.58318840043236e-06	SLAMF1_F24
130247	cg10104290	-2.974817015934e-07	SLAMF1_F24
130248	cg11028081	-2.56536754541072e-06	SLAMF1_F24
130249	cg01759672	-5.01172161924826e-07	SLAMF1_F24
130250	cg22129545	1.21476701619347e-06	SLAMF1_F24
130251	cg19589430	2.45733037746012e-06	SLAMF1_F24
130252	cg26925578	1.27204721257439e-06	SLAMF1_F24
130253	cg08338792	2.90453611725186e-07	SLAMF1_F24
130254	cg10351808	-2.23342312637794e-07	SLAMF1_F24
130255	cg11284704	-1.07130098670826e-06	SLAMF1_F24
130256	cg22417827	3.60942574339953e-06	SLAMF1_F24
130257	cg13639279	7.89647588707703e-06	SLAMF1_F24
130258	cg23057943	9.9333279715622e-07	SLAMF1_F24
130259	cg02364038	-1.49182759322118e-07	SLAMF1_F24
130260	cg27561949	-6.45703574921465e-07	SLAMF1_F24
130261	cg21484680	-3.81014945939965e-07	SLAMF1_F24
130262	cg27319216	6.75248737747001e-06	SLAMF1_F24
130263	cg05024142	4.33068707132217e-07	SLAMF1_F24
130264	cg09987243	9.82621663247653e-08	SLAMF1_F24
130265	cg13464018	3.01577212436041e-06	SLAMF1_F24
130266	cg00441027	-7.64205941972399e-07	SLAMF1_F24
130267	cg00663900	6.4100233633073e-06	SLAMF1_F24
130268	cg09290397	-4.00317774723969e-06	SLAMF1_F24
130269	cg18645150	1.15023962060247e-07	SLAMF1_F24
130270	cg08301562	-1.04722351696473e-07	SLAMF1_F24
130271	cg03253538	2.51581951288319e-06	SLAMF1_F24
130272	cg22057404	-4.85489088556255e-07	SLAMF1_F24
130273	cg19841284	3.00930668482841e-06	SLAMF1_F24
130274	cg15706604	-4.24220619317671e-06	SLAMF1_F24
130275	cg24873414	-7.70513868745764e-07	SLAMF1_F24
130276	cg17688971	1.73855089893552e-06	SLAMF1_F24
130277	cg00308222	2.1528771308016e-06	SLAMF1_F24
130278	cg00084019	-3.53173913722366e-06	SLAMF1_F24
130279	cg09773561	-1.38909766117232e-07	SLAMF1_F24
130280	cg16264273	-3.51173738146948e-06	SLAMF1_F24
130281	cg18059228	1.32558910247292e-06	SLAMF1_F24
130282	cg26473110	6.01066529167571e-07	SLAMF1_F24
130283	cg05041430	4.05127392027449e-06	SLAMF1_F24
130284	cg00362078	4.56417402160012e-06	SLAMF1_F24
130285	cg26971692	2.24057421673612e-06	SLAMF1_F24
130286	cg06614611	4.7664350794514e-06	SLAMF1_F24
130287	cg11726911	9.87828146122914e-07	SLAMF1_F24
130288	cg01354581	1.70870376906142e-06	SLAMF1_F24
130289	cg11461808	3.30587966026769e-06	SLAMF1_F24
130290	cg15711616	-2.76232264222431e-06	SLAMF1_F24
130291	cg07695980	-2.69518584712901e-06	SLAMF1_F24
130292	cg23255774	1.52238173500236e-08	SLAMF1_F24
130293	cg16508861	5.64904722879656e-06	SLAMF1_F24
130294	cg11585893	-2.9374657789587e-06	SLAMF1_F24
130295	cg08198677	7.90235768961049e-06	SLAMF1_F24
130296	cg14993776	3.02234797886066e-06	SLAMF1_F24
130297	cg02010478	9.45506775440086e-07	SLAMF1_F24
130298	cg22871721	6.94917587550032e-06	SLAMF1_F24
130299	cg11563127	-5.97071818396712e-06	SLAMF1_F24
130300	cg08522596	-3.41227828204207e-07	SLAMF1_F24
130301	cg20311251	-1.90176672511963e-07	SLAMF1_F24
130302	ch.12.2263569F	1.83186565278869e-07	SLAMF1_F24
130303	cg15145174	5.02392002348378e-06	SLAMF1_F24
130304	cg16376229	4.16093395527412e-06	SLAMF1_F24
130305	cg08153694	1.64044864164233e-06	SLAMF1_F24
130306	cg14134153	-1.05874410855957e-06	SLAMF1_F24
130307	cg05568311	2.39632558225365e-06	SLAMF1_F24
130308	cg01568175	3.43009171433013e-06	SLAMF1_F24
130309	cg06706310	-5.99711098649765e-07	SLAMF1_F24
130310	cg09242311	-8.16321207937108e-06	SLAMF1_F24
130311	cg22982173	1.5982806314579e-07	SLAMF1_F24
130312	cg06032343	-1.82860218081548e-06	SLAMF1_F24
130313	cg03498995	4.16887539465937e-07	SLAMF1_F24
130314	cg01702407	-2.73083789233148e-07	SLAMF1_F24
130315	cg07167680	-1.83007224420331e-06	SLAMF1_F24
130316	cg09391488	-2.3856765457056e-06	SLAMF1_F24
130317	cg06558703	2.25467259809349e-06	SLAMF1_F24
130318	cg08023458	4.3347115886142e-06	SLAMF1_F24
130319	cg15804504	3.1922182124167e-07	SLAMF1_F24
130320	cg17715222	-2.46172228543991e-07	SLAMF1_F24
130321	cg15426815	-5.60379996987822e-07	SLAMF1_F24
130322	cg03010860	-1.37597009737109e-06	SLAMF1_F24
130323	cg16915477	5.01402926587228e-06	SLAMF1_F24
130324	cg22537682	3.38945075249094e-07	SLAMF1_F24
130325	cg23162675	-1.30621455081384e-06	SLAMF1_F24
130326	cg16887521	9.91396028364371e-07	SLAMF1_F24
130327	cg04762154	3.91798062197764e-06	SLAMF1_F24
130328	cg11949699	-7.39231933119616e-07	SLAMF1_F24
130329	cg15186648	-1.65267225037125e-07	SLAMF1_F24
130330	cg14853212	1.30794142652684e-05	SLAMF1_F24
130331	cg23871860	3.3499352926304e-06	SLAMF1_F24
130332	cg04513015	5.23458750348314e-07	SLAMF1_F24
130333	cg11346837	-3.88447072157345e-06	SLAMF1_F24
130334	cg14719393	-9.39700601419403e-07	SLAMF1_F24
130335	cg27350326	-6.06412079148245e-07	SLAMF1_F24
130336	cg12889817	-3.86157292260419e-06	SLAMF1_F24
130337	cg02144770	3.14446061784713e-06	SLAMF1_F24
130338	cg04867226	4.68897161334961e-07	SLAMF1_F24
130339	cg09634641	4.43766081101499e-06	SLAMF1_F24
130340	cg07141504	-3.4525751679948e-06	SLAMF1_F24
130341	cg00344900	1.52944846464043e-06	SLAMF1_F24
130342	cg03724640	-3.4510305746117e-06	SLAMF1_F24
130343	cg16626435	-8.78705090757465e-08	SLAMF1_F24
130344	cg23411440	1.54634992794037e-07	SLAMF1_F24
130345	cg05799411	-6.95805010828627e-07	SLAMF1_F24
130346	cg24538710	5.74691287819297e-06	SLAMF1_F24
130347	cg01718332	1.38364299495812e-06	SLAMF1_F24
130348	cg05033239	2.69489795616999e-06	SLAMF1_F24
130349	cg14513226	-2.62434661576321e-08	SLAMF1_F24
130350	cg01811786	-2.98218449588775e-07	SLAMF1_F24
130351	cg05785989	6.46657240292698e-06	SLAMF1_F24
130352	cg22025064	3.40125807267555e-06	SLAMF1_F24
130353	cg16661473	-1.05640252710269e-06	SLAMF1_F24
130354	cg01808947	2.98393412506005e-06	SLAMF1_F24
130355	cg19018599	-3.62339894705645e-07	SLAMF1_F24
130356	cg15244305	-3.68101735469919e-07	SLAMF1_F24
130357	cg11464285	-1.69041863195722e-08	SLAMF1_F24
130358	cg24216596	5.50130079278574e-06	SLAMF1_F24
130359	cg02766845	-6.23131511945456e-08	SLAMF1_F24
130360	cg05872485	2.04548152125201e-07	SLAMF1_F24
130361	cg00675569	-4.31112063167876e-08	SLAMF1_F24
130362	cg09146350	-3.61259664317571e-06	SLAMF1_F24
130363	cg09376238	-1.89327435527313e-07	SLAMF1_F24
130364	cg11305009	-1.43302831598753e-06	SLAMF1_F24
130365	cg14005611	-1.73639082161686e-06	SLAMF1_F24
130366	cg02771041	-3.20440371543171e-07	SLAMF1_F24
130367	cg14471727	-7.88233034666395e-07	SLAMF1_F24
130368	cg01616797	-6.1553811120434e-06	SLAMF1_F24
130369	cg06877224	-2.53534583969306e-06	SLAMF1_F24
130370	cg14717946	-5.77824986535973e-07	SLAMF1_F24
130371	cg25316346	2.00033776945042e-06	SLAMF1_F24
130372	cg14299743	-2.25793028835645e-06	SLAMF1_F24
130373	cg07811246	3.50297225151707e-06	SLAMF1_F24
130374	cg06838879	1.73593220100612e-06	SLAMF1_F24
130375	cg12732805	2.63936371287596e-07	SLAMF1_F24
130376	cg01872160	1.61206491039968e-06	SLAMF1_F24
130377	cg09536277	1.30926893657795e-06	SLAMF1_F24
130378	cg09150188	5.33847071812312e-07	SLAMF1_F24
130379	cg16268157	4.07860639180498e-06	SLAMF1_F24
130380	cg05211557	-4.24476373684987e-06	SLAMF1_F24
130381	cg12862109	-2.49126445325e-06	SLAMF1_F24
130382	cg10027305	-2.34892497350915e-07	SLAMF1_F24
130383	cg12965599	-1.72547589381603e-06	SLAMF1_F24
130384	cg08496203	-7.93566471720877e-07	SLAMF1_F24
130385	cg19045191	1.81338450790158e-06	SLAMF1_F24
130386	cg06085817	-3.70756626356609e-06	SLAMF1_F24
130387	cg03800196	-1.71040677748209e-06	SLAMF1_F24
130388	cg20109541	3.07981324403007e-07	SLAMF1_F24
130389	cg26951416	-7.42201207835544e-07	SLAMF1_F24
130390	cg11340497	3.91355236257875e-06	SLAMF1_F24
130391	cg04107699	-1.52639713933113e-06	SLAMF1_F24
130392	cg06242018	-8.24781624261265e-06	SLAMF1_F24
130393	cg11589509	-1.00061999092063e-06	SLAMF1_F24
130394	cg16648740	-2.37808546617237e-07	SLAMF1_F24
130395	cg12154805	-8.22317867255652e-07	SLAMF1_F24
130396	cg14213845	-1.52052905421811e-06	SLAMF1_F24
130397	cg19129031	-6.9394116623293e-07	SLAMF1_F24
130398	cg19151612	-5.82276011737101e-06	SLAMF1_F24
130399	cg14431443	1.95421632351503e-06	SLAMF1_F24
130400	cg07691225	-3.89112362885246e-08	SLAMF1_F24
130401	cg27613337	-7.42257349546941e-07	SLAMF1_F24
130402	cg19516073	-3.48151983172302e-06	SLAMF1_F24
130403	cg17379860	3.95913342016236e-06	SLAMF1_F24
130404	cg23295623	-3.80725461151069e-07	SLAMF1_F24
130405	cg08579011	1.08978919746811e-06	SLAMF1_F24
130406	cg20195882	1.50869962038011e-06	SLAMF1_F24
130407	cg06017677	-1.05422461504784e-06	SLAMF1_F24
130408	cg23189175	-8.60355689138785e-06	SLAMF1_F24
130409	cg10796141	2.17150229094034e-06	SLAMF1_F24
130410	cg18205149	3.60395973370737e-06	SLAMF1_F24
130411	cg02770165	-2.84640660174702e-07	SLAMF1_F24
130412	cg09962984	-1.98375044429598e-06	SLAMF1_F24
130413	cg07368727	2.19467294874447e-06	SLAMF1_F24
130414	cg13767707	4.18465610069569e-06	SLAMF1_F24
130415	cg01745370	-1.51567957024905e-06	SLAMF1_F24
130416	cg24737739	1.41242429017193e-06	SLAMF1_F24
130417	cg15224600	4.25974926483674e-06	SLAMF1_F24
130418	cg02486086	-6.40637951608688e-07	SLAMF1_F24
130419	cg17052964	2.02517983731208e-06	SLAMF1_F24
130420	cg15195008	-2.42709213803173e-06	SLAMF1_F24
130421	cg11444938	3.72011307999802e-06	SLAMF1_F24
130422	cg22102663	1.87679408134774e-06	SLAMF1_F24
130423	cg05880667	4.5871584214551e-06	SLAMF1_F24
130424	cg08456674	1.24818016150972e-07	SLAMF1_F24
130425	cg09356946	-1.94964166646182e-06	SLAMF1_F24
130426	cg25104488	-7.68120865371283e-08	SLAMF1_F24
130427	cg11848390	1.59059397281026e-06	SLAMF1_F24
130428	cg16773162	2.85256891485707e-06	SLAMF1_F24
130429	cg05423144	-1.84338457557579e-06	SLAMF1_F24
130430	cg23608915	7.02706803589563e-06	SLAMF1_F24
130431	cg19888035	3.57403245387473e-06	SLAMF1_F24
130432	cg00675336	-2.34453897779295e-07	SLAMF1_F24
130433	cg21982941	-3.57065562054662e-06	SLAMF1_F24
130434	cg14484690	-2.47192832646442e-06	SLAMF1_F24
130435	cg11077657	2.41502827845712e-06	SLAMF1_F24
130436	cg14347199	3.49072175029697e-06	SLAMF1_F24
130437	cg25734785	-4.54620684479846e-07	SLAMF1_F24
130438	cg06585907	1.3921923751365e-06	SLAMF1_F24
130439	cg17106235	-7.7707809113305e-08	SLAMF1_F24
130440	cg15352569	-1.22481295988112e-07	SLAMF1_F24
130441	cg00027990	-5.53692026815212e-06	SLAMF1_F24
130442	cg07749243	2.14996584127099e-06	SLAMF1_F24
130443	cg00096756	1.03364778027136e-06	SLAMF1_F24
130444	cg04304561	1.38225121049191e-06	SLAMF1_F24
130445	cg19734257	2.82885302165188e-07	SLAMF1_F24
130446	cg16291966	3.76068634377877e-06	SLAMF1_F24
130447	cg11336359	-2.18765718616356e-06	SLAMF1_F24
130448	cg25682009	-5.31855675257935e-06	SLAMF1_F24
130449	cg19095267	-1.19560143819603e-06	SLAMF1_F24
130450	cg19260869	-2.0407080516894e-06	SLAMF1_F24
130451	cg15352224	-4.55810265602552e-08	SLAMF1_F24
130452	cg04581580	2.06916315373193e-06	SLAMF1_F24
130453	cg14395731	8.16376356447908e-07	SLAMF1_F24
130454	cg05399613	-1.04161167213583e-07	SLAMF1_F24
130455	cg21449170	2.96500561080441e-08	SLAMF1_F24
130456	cg17802600	-3.08383011536714e-07	SLAMF1_F24
130457	cg05993818	-1.31155226191718e-06	SLAMF1_F24
130458	cg09009380	3.80108653469754e-06	SLAMF1_F24
130459	cg25431597	4.73385797167282e-07	SLAMF1_F24
130460	cg16923483	-1.96108190404981e-06	SLAMF1_F24
130461	cg21731382	3.67753539401155e-06	SLAMF1_F24
130462	cg14701856	-5.69565788766096e-07	SLAMF1_F24
130463	cg01251503	-6.63734838708275e-07	SLAMF1_F24
130464	cg15110056	-4.56505341830728e-08	SLAMF1_F24
130465	cg00474194	-8.86368028144982e-08	SLAMF1_F24
130466	cg21682902	2.82888461793598e-07	SLAMF1_F24
130467	cg10661769	3.21102336801462e-06	SLAMF1_F24
130468	cg20994660	5.32784015980977e-06	SLAMF1_F24
130469	cg23322868	5.49130985347057e-07	SLAMF1_F24
130470	cg22615515	-1.15087724198586e-06	SLAMF1_F24
130471	cg00908927	2.31765872557738e-06	SLAMF1_F24
130472	cg00691670	1.45873775201848e-06	SLAMF1_F24
130473	cg04913005	4.86361372458784e-06	SLAMF1_F24
130474	cg05086567	-5.3374290605962e-06	SLAMF1_F24
130475	cg16520357	5.41670760787516e-08	SLAMF1_F24
130476	cg02723107	-9.08740411658052e-07	SLAMF1_F24
130477	cg13876135	2.41146358377495e-06	SLAMF1_F24
130478	cg02258449	-6.24712445169184e-07	SLAMF1_F24
130479	cg04123357	-7.75373772668338e-06	SLAMF1_F24
130480	cg19095057	-1.86419881569888e-07	SLAMF1_F24
130481	cg02918577	2.65418560075629e-06	SLAMF1_F24
130482	cg26272069	-1.19735868888632e-06	SLAMF1_F24
130483	cg05232911	1.92282813514882e-07	SLAMF1_F24
130484	cg00365256	-2.30363581644768e-06	SLAMF1_F24
130485	cg17607057	-1.13054267162601e-06	SLAMF1_F24
130486	cg08722996	-5.72665372226799e-07	SLAMF1_F24
130487	cg27265411	1.33863112222034e-07	SLAMF1_F24
130488	cg00696711	5.39352852156582e-06	SLAMF1_F24
130489	cg10439651	-3.54811486578347e-06	SLAMF1_F24
130490	cg10238603	-5.50542229924885e-07	SLAMF1_F24
130491	cg23522245	1.5815780760075e-06	SLAMF1_F24
130492	cg00771593	2.1003751358342e-06	SLAMF1_F24
130493	cg00944364	-9.12663134537865e-07	SLAMF1_F24
130494	cg23111641	-2.28926139258338e-06	SLAMF1_F24
130495	cg16368008	9.11798152911869e-07	SLAMF1_F24
130496	cg20071896	4.90574137951965e-06	SLAMF1_F24
130497	cg22565361	-2.20841851078769e-07	SLAMF1_F24
130498	cg05501721	-7.08393651981693e-08	SLAMF1_F24
130499	cg23800202	2.6442483300282e-06	SLAMF1_F24
130500	cg17101226	1.3100676776598e-07	SLAMF1_F24
130501	cg26614260	1.4481013840541e-06	SLAMF1_F24
130502	cg23867903	-3.87183734583115e-07	SLAMF1_F24
130503	cg04283766	2.08936469796087e-06	SLAMF1_F24
130504	cg05811904	-5.42385995040388e-07	SLAMF1_F24
130505	cg23464360	-5.87463556555481e-06	SLAMF1_F24
130506	cg20683039	-1.84625207850011e-06	SLAMF1_F24
130507	cg07251046	6.52731341743077e-06	SLAMF1_F24
130508	cg22258117	-1.17680138305583e-07	SLAMF1_F24
130509	cg27495728	3.25222234216798e-06	SLAMF1_F24
130510	cg03577460	7.90843163111514e-07	SLAMF1_F24
130511	cg09901574	-1.38828232956372e-06	SLAMF1_F24
130512	cg19811365	4.26373997866479e-06	SLAMF1_F24
130513	cg12744500	6.19096147268758e-07	SLAMF1_F24
130514	cg07436694	-1.49840855003001e-06	SLAMF1_F24
130515	cg12882999	1.08291463115031e-06	SLAMF1_F24
130516	cg23011211	5.01005701135079e-07	SLAMF1_F24
130517	cg06950666	-1.02633054854124e-06	SLAMF1_F24
130518	cg14064840	-6.46355154085647e-06	SLAMF1_F24
130519	cg10868173	-7.46520625122318e-07	SLAMF1_F24
130520	cg03520085	-4.35499019150405e-06	SLAMF1_F24
130521	cg00622670	-6.25986585134652e-08	SLAMF1_F24
130522	cg11548159	-1.18763530240746e-06	SLAMF1_F24
130523	cg07851057	-9.67521335573269e-07	SLAMF1_F24
130524	cg06778587	-1.65387751393507e-06	SLAMF1_F24
130525	cg00383763	3.66521863655177e-06	SLAMF1_F24
130526	cg12295053	-1.49444554903562e-06	SLAMF1_F24
130527	cg09068975	4.82016579521114e-06	SLAMF1_F24
130528	cg01136232	2.0460485075892e-06	SLAMF1_F24
130529	cg18001983	2.43649997623405e-06	SLAMF1_F24
130530	cg07814170	-2.73565240283614e-06	SLAMF1_F24
130531	cg18645398	-4.01148674684233e-07	SLAMF1_F24
130532	cg06409741	3.20223303695997e-06	SLAMF1_F24
130533	cg12880602	1.4956225450215e-07	SLAMF1_F24
130534	cg19708124	-9.79524440786517e-08	SLAMF1_F24
130535	cg25364343	2.71554259628792e-06	SLAMF1_F24
130536	cg15778089	3.0412368889558e-06	SLAMF1_F24
130537	cg21894048	7.98663934825596e-07	SLAMF1_F24
130538	cg17495046	-4.40956875069451e-06	SLAMF1_F24
130539	ch.13.50754963R	-3.33940936533624e-07	SLAMF1_F24
130540	cg10537936	6.68861890265725e-07	SLAMF1_F24
130541	cg19004134	2.70869505953632e-08	SLAMF1_F24
130542	cg14859916	1.34730945611038e-05	SLAMF1_F24
130543	cg10816760	1.2455757743093e-06	SLAMF1_F24
130544	cg11002258	4.51128941665556e-06	SLAMF1_F24
130545	cg01870480	2.26336035287681e-06	SLAMF1_F24
130546	cg19786489	-5.01176177217317e-07	SLAMF1_F24
130547	cg21592616	1.18421239012425e-06	SLAMF1_F24
130548	cg00580340	-2.60122202309859e-06	SLAMF1_F24
130549	cg21156835	3.0684362262109e-06	SLAMF1_F24
130550	cg00776091	-7.15943517851847e-07	SLAMF1_F24
130551	cg15668833	-1.60608998326743e-06	SLAMF1_F24
130552	cg02204000	1.99669515875194e-07	SLAMF1_F24
130553	cg00226340	3.38747204801291e-06	SLAMF1_F24
130554	cg23601515	-5.43675123355167e-06	SLAMF1_F24
130555	cg09453767	-1.9666220379766e-07	SLAMF1_F24
130556	cg05639399	-3.17571505247916e-06	SLAMF1_F24
130557	cg20931755	-4.33021976878647e-07	SLAMF1_F24
130558	cg03024066	1.21395754301088e-06	SLAMF1_F24
130559	cg19634252	-4.87466365391418e-06	SLAMF1_F24
130560	cg26028573	1.3093594632887e-06	SLAMF1_F24
130561	cg02355812	2.30426940962769e-07	SLAMF1_F24
130562	cg17168828	-1.40938648310074e-07	SLAMF1_F24
130563	cg04362095	4.92777732584767e-07	SLAMF1_F24
130564	cg12929501	-2.12718514970106e-06	SLAMF1_F24
130565	cg18465286	-8.39206033412811e-07	SLAMF1_F24
130566	cg07109485	1.1025623153061e-06	SLAMF1_F24
130567	cg11149864	2.37766283040727e-06	SLAMF1_F24
130568	cg02885171	-8.11534004965934e-07	SLAMF1_F24
130569	cg27570732	-4.19010827712299e-06	SLAMF1_F24
130570	cg18482256	-1.41637433191852e-07	SLAMF1_F24
130571	cg19355120	-3.14735987233405e-06	SLAMF1_F24
130572	cg23356411	7.77701801560203e-06	SLAMF1_F24
130573	cg19466160	7.08598065310252e-06	SLAMF1_F24
130574	cg21740631	2.40765678347433e-06	SLAMF1_F24
130575	cg13023726	3.49825949879937e-06	SLAMF1_F24
130576	cg25891078	2.97196418784667e-06	SLAMF1_F24
130577	cg17167852	1.99743755266914e-06	SLAMF1_F24
130578	cg21583146	1.43993334156842e-06	SLAMF1_F24
130579	cg17284127	-2.45079775918736e-07	SLAMF1_F24
130580	cg02089014	4.45522835469543e-06	SLAMF1_F24
130581	cg22784023	-5.90693227688004e-07	SLAMF1_F24
130582	cg14591195	-7.23156804903624e-07	SLAMF1_F24
130583	cg14919009	4.18390626547248e-06	SLAMF1_F24
130584	cg12389653	2.61490164250634e-06	SLAMF1_F24
130585	cg20916535	-2.42377074985207e-06	SLAMF1_F24
130586	cg20040976	1.50593024370049e-06	SLAMF1_F24
130587	cg15967709	2.11222713744942e-06	SLAMF1_F24
130588	cg12884877	-8.09688504333213e-07	SLAMF1_F24
130589	cg19948325	1.71200504149351e-06	SLAMF1_F24
130590	cg27647755	1.34497046385506e-06	SLAMF1_F24
130591	cg01008010	1.65255777508159e-07	SLAMF1_F24
130592	cg18451940	-2.0032300049432e-06	SLAMF1_F24
130593	cg23628350	-1.58366516990263e-06	SLAMF1_F24
130594	cg16160471	9.40496033487e-07	SLAMF1_F24
130595	cg23141689	8.91579510520938e-06	SLAMF1_F24
130596	cg16969971	8.45147307961526e-07	SLAMF1_F24
130597	cg23953669	1.1287586368898e-07	SLAMF1_F24
130598	cg14762010	-1.20057391571571e-09	SLAMF1_F24
130599	cg11462667	-2.52520578087895e-07	SLAMF1_F24
130600	cg22268467	3.35561821317698e-07	SLAMF1_F24
130601	cg21039708	1.47454798573201e-06	SLAMF1_F24
130602	cg04362853	7.20311190955899e-06	SLAMF1_F24
130603	cg01796338	-1.65208398600928e-06	SLAMF1_F24
130604	cg26490951	-4.65503120262063e-07	SLAMF1_F24
130605	cg12705352	1.58775962337803e-06	SLAMF1_F24
130606	cg11970741	-3.63294916428362e-07	SLAMF1_F24
130607	cg15796417	8.86349404714082e-07	SLAMF1_F24
130608	cg11601523	4.54223524970754e-06	SLAMF1_F24
130609	cg17880376	-2.41601624396023e-07	SLAMF1_F24
130610	cg12577372	-2.1174445581866e-08	SLAMF1_F24
130611	cg21007262	9.46229470780483e-07	SLAMF1_F24
130612	cg17438457	-1.02163307824497e-06	SLAMF1_F24
130613	cg18455249	-3.4011183219037e-07	SLAMF1_F24
130614	cg03114442	-5.18687979974851e-08	SLAMF1_F24
130615	cg16470793	1.66211458591757e-07	SLAMF1_F24
130616	cg21563192	-4.60271802628378e-07	SLAMF1_F24
130617	cg10990184	5.65793719685325e-06	SLAMF1_F24
130618	cg08661107	4.75315644338009e-06	SLAMF1_F24
130619	cg16642791	3.28605191942676e-06	SLAMF1_F24
130620	cg03677101	2.29343822988995e-08	SLAMF1_F24
130621	cg08678851	-4.75470569446476e-06	SLAMF1_F24
130622	cg14221852	1.51541246374111e-06	SLAMF1_F24
130623	cg11815914	1.89935814464327e-07	SLAMF1_F24
130624	cg24775180	4.0802048671026e-06	SLAMF1_F24
130625	cg12584034	-2.3872107125492e-06	SLAMF1_F24
130626	cg16875388	-1.71205181754648e-06	SLAMF1_F24
130627	cg05219493	-6.96734944758861e-06	SLAMF1_F24
130628	cg07163531	-1.68165776431907e-06	SLAMF1_F24
130629	cg14588209	-1.52429955642101e-07	SLAMF1_F24
130630	cg27065122	-7.45993919664451e-06	SLAMF1_F24
130631	cg10542127	-3.81401638521865e-06	SLAMF1_F24
130632	cg21635803	4.68354857690714e-06	SLAMF1_F24
130633	cg07026904	7.00347273737195e-06	SLAMF1_F24
130634	cg03371752	7.2644008135413e-06	SLAMF1_F24
130635	cg04789346	-9.27819198578786e-06	SLAMF1_F24
130636	cg13751524	-5.81870300104422e-06	SLAMF1_F24
130637	cg19474418	-2.84456296272023e-08	SLAMF1_F24
130638	cg20711382	-2.45696226945304e-06	SLAMF1_F24
130639	cg08673419	-1.05391294571366e-05	SLAMF1_F24
130640	cg02855203	-1.50281509483109e-06	SLAMF1_F24
130641	cg16393156	-1.72760737448129e-06	SLAMF1_F24
130642	cg06754368	4.00561717196554e-06	SLAMF1_F24
130643	cg25157604	6.75595431537961e-07	SLAMF1_F24
130644	cg22902798	-1.45113048997534e-06	SLAMF1_F24
130645	cg11505661	1.52009736115246e-07	SLAMF1_F24
130646	cg12285003	-3.82128915385022e-06	SLAMF1_F24
130647	cg06474661	-2.61882678686398e-06	SLAMF1_F24
130648	cg18035158	-8.12044685047772e-08	SLAMF1_F24
130649	cg04057706	7.5504466129263e-06	SLAMF1_F24
130650	cg14164252	-4.66642414711218e-07	SLAMF1_F24
130651	cg14661210	1.50164876541118e-06	SLAMF1_F24
130652	cg14427563	6.11767049674853e-07	SLAMF1_F24
130653	cg09425611	-7.69618850831536e-06	SLAMF1_F24
130654	cg10164845	6.58466223954718e-07	SLAMF1_F24
130655	cg07140194	2.28213281667692e-06	SLAMF1_F24
130656	cg11178337	-1.47390079566192e-06	SLAMF1_F24
130657	cg00722042	1.04112240660109e-06	SLAMF1_F24
130658	cg21732383	-5.4735648767373e-07	SLAMF1_F24
130659	cg13596370	2.04258711458545e-06	SLAMF1_F24
130660	cg05876665	-1.04110063135262e-06	SLAMF1_F24
130661	cg02066638	-1.7480723952421e-07	SLAMF1_F24
130662	cg11177481	9.15655963093706e-06	SLAMF1_F24
130663	cg24334243	-8.23573949019247e-07	SLAMF1_F24
130664	cg03395191	4.1502912604725e-06	SLAMF1_F24
130665	cg06863972	-1.75370553149167e-06	SLAMF1_F24
130666	cg07736426	3.51138604228264e-06	SLAMF1_F24
130667	cg15208227	3.27856487417569e-06	SLAMF1_F24
130668	cg10572264	5.27261571348587e-06	SLAMF1_F24
130669	cg10551353	1.60891256377562e-06	SLAMF1_F24
130670	cg06099246	-6.94279238924967e-06	SLAMF1_F24
130671	cg17833071	-3.3765103484295e-06	SLAMF1_F24
130672	cg16884727	1.89160474217499e-06	SLAMF1_F24
130673	cg09476523	9.95063305564334e-07	SLAMF1_F24
130674	cg00175838	8.49796798910276e-08	SLAMF1_F24
130675	cg22366951	3.44139083393193e-07	SLAMF1_F24
130676	cg11585280	-7.40442422351845e-06	SLAMF1_F24
130677	cg09564484	1.31951087493109e-06	SLAMF1_F24
130678	cg17931807	7.80455043010386e-07	SLAMF1_F24
130679	cg10323688	5.08112744881082e-06	SLAMF1_F24
130680	cg01262036	-1.86197926781813e-06	SLAMF1_F24
130681	cg01938118	-1.11146861670132e-06	SLAMF1_F24
130682	cg04599006	6.7176438182895e-06	SLAMF1_F24
130683	cg04379969	-2.87582936020746e-07	SLAMF1_F24
130684	cg09981996	-4.10515418871198e-07	SLAMF1_F24
130685	cg26917694	3.81846612517883e-07	SLAMF1_F24
130686	cg04677295	-2.82308919358504e-06	SLAMF1_F24
130687	cg14275156	1.69536051469197e-06	SLAMF1_F24
130688	cg22714290	2.16523284784293e-07	SLAMF1_F24
130689	cg03575380	-2.12087400554348e-07	SLAMF1_F24
130690	cg06746379	3.07821418846414e-06	SLAMF1_F24
130691	cg14128259	1.38378632200271e-06	SLAMF1_F24
130692	cg08559214	3.31830635856502e-06	SLAMF1_F24
130693	cg06147156	1.13351355784507e-06	SLAMF1_F24
130694	cg06606198	-5.19770425722401e-08	SLAMF1_F24
130695	cg17317548	3.40157950478609e-06	SLAMF1_F24
130696	cg27596150	-5.5223652222723e-07	SLAMF1_F24
130697	cg01291129	-2.55183702507894e-06	SLAMF1_F24
130698	cg13487284	-2.14332500044961e-06	SLAMF1_F24
130699	cg22660711	6.48635449966739e-06	SLAMF1_F24
130700	cg03923878	-3.95425258464577e-08	SLAMF1_F24
130701	cg06465080	-9.40980179746377e-08	SLAMF1_F24
130702	cg13098874	-1.17319557878486e-06	SLAMF1_F24
130703	cg26442107	3.7309925084629e-07	SLAMF1_F24
130704	cg10566332	3.68604093209111e-06	SLAMF1_F24
130705	cg00908185	-1.50539562810209e-07	SLAMF1_F24
130706	cg02849695	3.38027378661524e-06	SLAMF1_F24
130707	cg06483699	-5.67293887586119e-07	SLAMF1_F24
130708	cg08513974	-2.66680053191658e-07	SLAMF1_F24
130709	cg01825664	-2.11551110528284e-07	SLAMF1_F24
130710	cg03979024	-6.63483255907382e-06	SLAMF1_F24
130711	cg19497114	1.15995612460768e-06	SLAMF1_F24
130712	cg27068757	1.85573685290715e-06	SLAMF1_F24
130713	cg25765796	1.08452112932022e-06	SLAMF1_F24
130714	cg15384772	-1.06391084681902e-05	SLAMF1_F24
130715	cg17485870	-5.57706249056202e-07	SLAMF1_F24
130716	cg23884924	-6.40525973409629e-06	SLAMF1_F24
130717	cg14301000	3.42952396214156e-07	SLAMF1_F24
130718	cg03402161	4.2851965144058e-06	SLAMF1_F24
130719	cg14349201	-3.97929022908204e-07	SLAMF1_F24
130720	cg27562980	-1.15166406912893e-07	SLAMF1_F24
130721	cg25533133	3.89246341753413e-06	SLAMF1_F24
130722	cg25560965	-3.05332726096772e-07	SLAMF1_F24
130723	cg18546846	3.3876202127924e-06	SLAMF1_F24
130724	cg13546102	-8.79825085953711e-08	SLAMF1_F24
130725	cg13549719	1.84190144364934e-06	SLAMF1_F24
130726	cg23003258	7.58305480666568e-08	SLAMF1_F24
130727	cg12237140	1.9745137811038e-06	SLAMF1_F24
130728	cg25052737	6.45516871712717e-07	SLAMF1_F24
130729	cg21501097	1.85369659044081e-06	SLAMF1_F24
130730	cg12962778	4.01617513154122e-06	SLAMF1_F24
130731	cg01118541	-4.40102421518911e-07	SLAMF1_F24
130732	cg25139963	-9.05629106834739e-07	SLAMF1_F24
130733	cg24057374	5.13540907963487e-07	SLAMF1_F24
130734	cg24976262	-4.75322416389543e-06	SLAMF1_F24
130735	cg17669591	-6.75715667757545e-06	SLAMF1_F24
130736	cg16475897	-7.6736030119846e-07	SLAMF1_F24
130737	cg24338187	-1.06186741208089e-06	SLAMF1_F24
130738	cg01892689	3.88884861375573e-06	SLAMF1_F24
130739	cg24896096	-2.09250985888087e-07	SLAMF1_F24
130740	cg10354512	-3.67923784806558e-06	SLAMF1_F24
130741	cg11434911	-3.48251521635586e-06	SLAMF1_F24
130742	cg00576157	-7.26292764828462e-06	SLAMF1_F24
130743	cg10341756	-6.66182013731458e-06	SLAMF1_F24
130744	cg24054525	-5.09125185663124e-06	SLAMF1_F24
130745	cg23131448	-5.80006094139625e-07	SLAMF1_F24
130746	cg06437030	3.08671342041335e-07	SLAMF1_F24
130747	cg05234135	4.04419267141931e-08	SLAMF1_F24
130748	cg03475455	-3.31136275750033e-06	SLAMF1_F24
130749	cg00200876	8.2031381012833e-06	SLAMF1_F24
130750	cg00035937	-4.97337750880213e-06	SLAMF1_F24
130751	cg05183927	4.10010328820801e-07	SLAMF1_F24
130752	cg27114873	1.06976014964922e-06	SLAMF1_F24
130753	cg02008651	-1.27842635321191e-06	SLAMF1_F24
130754	cg15960535	-6.88674594037816e-07	SLAMF1_F24
130755	cg26474010	-8.72715432436737e-07	SLAMF1_F24
130756	cg01743538	-2.35021518946024e-07	SLAMF1_F24
130757	cg20293650	-2.67115170411555e-06	SLAMF1_F24
130758	cg10964994	1.21746611170274e-06	SLAMF1_F24
130759	cg27625370	2.50977504294612e-06	SLAMF1_F24
130760	cg25643819	-5.31476058319496e-07	SLAMF1_F24
130761	cg14097095	7.05927557029798e-08	SLAMF1_F24
130762	cg11528572	-1.30984756946281e-06	SLAMF1_F24
130763	cg12340462	-2.45032875441524e-05	SLAMF1_F24
130764	cg17067190	-1.01194658017103e-07	SLAMF1_F24
130765	cg11230112	2.09847178519823e-07	SLAMF1_F24
130766	cg26082870	-4.61804572733303e-07	SLAMF1_F24
130767	cg07545014	3.27631201673505e-06	SLAMF1_F24
130768	cg15817376	1.35746800947559e-06	SLAMF1_F24
130769	cg15073419	4.21832245024558e-06	SLAMF1_F24
130770	cg23287254	-2.62733783417127e-06	SLAMF1_F24
130771	cg11302936	-1.90193339328673e-06	SLAMF1_F24
130772	cg03061122	-5.85745148168633e-08	SLAMF1_F24
130773	cg20080006	-9.98392618053374e-08	SLAMF1_F24
130774	cg25256067	5.94123492383472e-06	SLAMF1_F24
130775	cg00333703	-3.08468756422306e-07	SLAMF1_F24
130776	cg13609353	8.76725072730873e-07	SLAMF1_F24
130777	cg21685180	3.5117041504279e-06	SLAMF1_F24
130778	cg25023215	7.98691129929076e-07	SLAMF1_F24
130779	cg22380845	-3.46458343779247e-06	SLAMF1_F24
130780	cg00814714	4.30391781791295e-08	SLAMF1_F24
130781	cg09723536	7.30000499988703e-06	SLAMF1_F24
130782	cg27625886	7.07737106890371e-06	SLAMF1_F24
130783	cg24966115	4.00772065512287e-06	SLAMF1_F24
130784	cg19966621	-3.41388553093181e-08	SLAMF1_F24
130785	cg09834370	-8.63108590201073e-07	SLAMF1_F24
130786	cg04309194	-3.41163411847613e-06	SLAMF1_F24
130787	cg26797263	6.03713651142396e-06	SLAMF1_F24
130788	cg03990588	2.2318398649248e-06	SLAMF1_F24
130789	cg05865548	3.2221128049704e-08	SLAMF1_F24
130790	cg00842983	3.12577039581851e-06	SLAMF1_F24
130791	cg01127346	-1.83609034275637e-06	SLAMF1_F24
130792	cg19009280	3.79193210202365e-07	SLAMF1_F24
130793	cg21585068	4.22803510905146e-06	SLAMF1_F24
130794	ch.6.2680060R	1.32941895026777e-06	SLAMF1_F24
130795	cg05075176	-1.01519322073089e-06	SLAMF1_F24
130796	cg19542119	-9.05133122991487e-07	SLAMF1_F24
130797	cg02968098	2.00790184123699e-06	SLAMF1_F24
130798	cg23785882	5.16262441473601e-07	SLAMF1_F24
130799	cg24396683	-1.15748651974292e-07	SLAMF1_F24
130800	cg24523950	4.78823332559676e-08	SLAMF1_F24
130801	cg08392051	9.09633529073116e-07	SLAMF1_F24
130802	cg16087093	-3.27643908247957e-09	SLAMF1_F24
130803	cg13208438	-4.90523179115459e-07	SLAMF1_F24
130804	cg08879022	1.31104352404024e-07	SLAMF1_F24
130805	cg06884352	7.91385265951087e-06	SLAMF1_F24
130806	cg07019009	-3.36221433459592e-06	SLAMF1_F24
130807	cg09217748	-5.56527133558298e-07	SLAMF1_F24
130808	cg13463897	1.20823980580798e-05	SLAMF1_F24
130809	cg07664173	-4.52383507669392e-07	SLAMF1_F24
130810	cg14936266	2.5640871763129e-06	SLAMF1_F24
130811	cg11518507	2.48058792995186e-06	SLAMF1_F24
130812	cg14337712	1.07700921370266e-06	SLAMF1_F24
130813	cg01716680	4.86215391327692e-06	SLAMF1_F24
130814	cg01933774	7.50872825870284e-06	SLAMF1_F24
130815	cg15194105	-5.10057627218978e-07	SLAMF1_F24
130816	cg22939802	-1.323595195168e-07	SLAMF1_F24
130817	cg14580297	1.79270690316238e-06	SLAMF1_F24
130818	cg20197753	4.14594746972158e-06	SLAMF1_F24
130819	cg07294234	-3.78403065755633e-07	SLAMF1_F24
130820	cg07665466	2.00858661361328e-07	SLAMF1_F24
130821	cg17209826	-7.28023249461547e-07	SLAMF1_F24
130822	cg08351785	-2.63674099208636e-08	SLAMF1_F24
130823	cg00632609	6.64008450127018e-09	SLAMF1_F24
130824	cg13895461	-7.9341476208498e-08	SLAMF1_F24
130825	cg01583716	-1.26896659634988e-06	SLAMF1_F24
130826	cg22814764	3.97712694112515e-07	SLAMF1_F24
130827	cg25970575	1.62111901749239e-05	SLAMF1_F24
130828	cg13712459	2.66691903284577e-06	SLAMF1_F24
130829	cg24605511	4.36997086392636e-06	SLAMF1_F24
130830	cg17624368	2.3172393434113e-06	SLAMF1_F24
130831	cg24428144	-4.40945485406994e-06	SLAMF1_F24
130832	cg04013758	1.7240242306992e-06	SLAMF1_F24
130833	cg14487914	3.94640866646058e-06	SLAMF1_F24
130834	cg04850731	-7.79824876615098e-07	SLAMF1_F24
130835	cg02835421	-6.40184183210415e-06	SLAMF1_F24
130836	cg09006015	-5.73564074603675e-07	SLAMF1_F24
130837	cg02715546	4.40469663809208e-06	SLAMF1_F24
130838	cg21583438	2.44882936541122e-07	SLAMF1_F24
130839	cg16447142	1.52938310838154e-07	SLAMF1_F24
130840	cg05509584	-7.08157661356562e-06	SLAMF1_F24
130841	cg03536100	1.54670361308788e-06	SLAMF1_F24
130842	cg06862692	-1.33061415395664e-07	SLAMF1_F24
130843	cg20919844	-5.72256630318543e-08	SLAMF1_F24
130844	cg26937809	-3.190231594192e-07	SLAMF1_F24
130845	cg08194339	1.75739815584908e-06	SLAMF1_F24
130846	cg09694504	-5.74721558614263e-08	SLAMF1_F24
130847	cg04135091	-1.20129109404777e-06	SLAMF1_F24
130848	cg09388237	2.34400156741869e-07	SLAMF1_F24
130849	cg08202827	1.78418967032347e-06	SLAMF1_F24
130850	cg20293044	-4.30277968295274e-07	SLAMF1_F24
130851	cg26888530	-3.53907617907924e-07	SLAMF1_F24
130852	cg06615678	-6.23080813404937e-07	SLAMF1_F24
130853	cg04058100	-2.98096378338104e-06	SLAMF1_F24
130854	cg25472614	-5.38403347514774e-07	SLAMF1_F24
130855	cg01658602	2.88734066798693e-08	SLAMF1_F24
130856	cg00513824	-3.10431719662992e-06	SLAMF1_F24
130857	ch.8.1852347F	8.50053251421011e-07	SLAMF1_F24
130858	cg02028489	1.00890463229211e-06	SLAMF1_F24
130859	cg07848310	-2.13750466739602e-08	SLAMF1_F24
130860	cg03252829	5.25219974957972e-07	SLAMF1_F24
130861	cg11917734	-3.15716358161411e-05	SLAMF1_F24
130862	cg05603623	2.12309860058318e-07	SLAMF1_F24
130863	cg22054918	9.16201669978208e-08	SLAMF1_F24
130864	cg15461516	4.88370611824914e-07	SLAMF1_F24
130865	cg02145785	-5.15776818744645e-06	SLAMF1_F24
130866	cg15611037	4.32345533761542e-06	SLAMF1_F24
130867	cg00741391	-8.35204498357242e-07	SLAMF1_F24
130868	cg03977084	7.11647341746655e-07	SLAMF1_F24
130869	cg22937882	-2.74544949708451e-06	SLAMF1_F24
130870	cg24859749	8.12717104043681e-06	SLAMF1_F24
130871	cg24681208	-5.88412583077943e-06	SLAMF1_F24
130872	cg15554885	2.5345446447851e-06	SLAMF1_F24
130873	cg19817882	6.94925672815982e-09	SLAMF1_F24
130874	cg01621132	9.220796331233e-06	SLAMF1_F24
130875	cg02241363	4.05503767134818e-07	SLAMF1_F24
130876	cg19104979	-4.43022568388223e-06	SLAMF1_F24
130877	cg04210566	2.8572227322407e-06	SLAMF1_F24
130878	cg10758227	3.40149479681154e-07	SLAMF1_F24
130879	cg05045194	3.01669777463628e-06	SLAMF1_F24
130880	cg11213278	2.00677467261954e-06	SLAMF1_F24
130881	cg03371306	-7.13255285416767e-07	SLAMF1_F24
130882	cg03626256	5.55600285144595e-06	SLAMF1_F24
130883	cg12052468	1.76363775582826e-06	SLAMF1_F24
130884	cg14220034	4.06932635564866e-06	SLAMF1_F24
130885	cg20134484	4.62330065552349e-06	SLAMF1_F24
130886	cg23702412	8.91387377577352e-07	SLAMF1_F24
130887	cg21183894	-4.36279561481833e-06	SLAMF1_F24
130888	cg04097722	1.64502491883213e-06	SLAMF1_F24
130889	cg21114767	-1.6021690668912e-07	SLAMF1_F24
130890	cg15424903	6.06356976657338e-07	SLAMF1_F24
130891	cg16611213	1.96201340591045e-06	SLAMF1_F24
130892	cg26094651	1.07138124065698e-05	SLAMF1_F24
130893	cg03642066	-6.58788725302808e-07	SLAMF1_F24
130894	cg22758460	-5.79136799477889e-06	SLAMF1_F24
130895	cg04208064	-2.53940977803066e-07	SLAMF1_F24
130896	cg11758861	-1.76158936890679e-06	SLAMF1_F24
130897	cg04968875	-1.38879276973572e-07	SLAMF1_F24
130898	cg14317554	-9.67141564277811e-08	SLAMF1_F24
130899	cg09597022	3.56396084828652e-06	SLAMF1_F24
130900	cg13301601	4.98219029572071e-06	SLAMF1_F24
130901	cg22097276	8.09523325782987e-08	SLAMF1_F24
130902	cg01958906	-3.53525729731581e-06	SLAMF1_F24
130903	cg05513806	1.03905922503252e-06	SLAMF1_F24
130904	cg11673304	-1.75154120437348e-08	SLAMF1_F24
130905	cg07855056	-2.31651315452551e-07	SLAMF1_F24
130906	cg05245284	-2.80614028335709e-06	SLAMF1_F24
130907	cg17045844	1.29703606098707e-07	SLAMF1_F24
130908	cg03178691	4.09399657380744e-06	SLAMF1_F24
130909	cg10753298	-2.36878758794077e-07	SLAMF1_F24
130910	cg03502446	-4.43200445146928e-09	SLAMF1_F24
130911	cg05756388	-5.88804315253835e-06	SLAMF1_F24
130912	cg02171545	8.18602688426662e-06	SLAMF1_F24
130913	cg06353036	-3.80021577517924e-06	SLAMF1_F24
130914	cg10081998	-6.74028733584522e-07	SLAMF1_F24
130915	cg10264187	-9.01428939942328e-07	SLAMF1_F24
130916	cg11145197	-2.14056753476317e-06	SLAMF1_F24
130917	cg27278361	-9.31907581491704e-07	SLAMF1_F24
130918	cg25601859	2.40071078681455e-06	SLAMF1_F24
130919	cg10722750	-2.8621360393254e-06	SLAMF1_F24
130920	cg12171339	7.8324120508993e-06	SLAMF1_F24
130921	cg06799305	-1.28584563274191e-06	SLAMF1_F24
130922	cg11152732	-1.82976773638322e-06	SLAMF1_F24
130923	cg19749898	3.12237385554727e-06	SLAMF1_F24
130924	cg10982933	2.283785353885e-06	SLAMF1_F24
130925	cg13918472	2.83460956254412e-06	SLAMF1_F24
130926	cg15770150	-7.49475896048181e-07	SLAMF1_F24
130927	cg13788212	4.12252562190995e-06	SLAMF1_F24
130928	cg01879726	-2.72709553814344e-06	SLAMF1_F24
130929	cg23574403	-2.27872829806656e-07	SLAMF1_F24
130930	cg03299065	-1.02172579145988e-06	SLAMF1_F24
130931	cg14321831	4.56459099650233e-09	SLAMF1_F24
130932	cg16483597	3.48329482321133e-06	SLAMF1_F24
130933	cg06744117	4.0933234974643e-07	SLAMF1_F24
130934	cg09277256	3.58251754578647e-06	SLAMF1_F24
130935	cg07019898	7.33240462565508e-06	SLAMF1_F24
130936	cg17616430	2.02144551061717e-06	SLAMF1_F24
130937	cg09307272	7.41604472807013e-06	SLAMF1_F24
130938	cg11026542	-2.58800925351982e-06	SLAMF1_F24
130939	cg26886089	2.56517579223502e-06	SLAMF1_F24
130940	cg10930289	-5.25064368612731e-06	SLAMF1_F24
130941	cg18151437	-5.36585798634834e-06	SLAMF1_F24
130942	cg23674900	5.49259975139381e-06	SLAMF1_F24
130943	cg10244976	-3.37918983363231e-06	SLAMF1_F24
130944	cg26140958	1.52567582884237e-06	SLAMF1_F24
130945	cg07983268	-1.82888675423507e-07	SLAMF1_F24
130946	cg07601747	5.53813385435193e-06	SLAMF1_F24
130947	cg01937314	-7.20130439040455e-07	SLAMF1_F24
130948	cg21119678	-3.74455514465059e-06	SLAMF1_F24
130949	cg09366988	-2.45100498503863e-07	SLAMF1_F24
130950	cg08009116	1.59747039748876e-06	SLAMF1_F24
130951	cg18594701	1.23234328942652e-06	SLAMF1_F24
130952	cg01348172	1.02858530394048e-06	SLAMF1_F24
130953	cg14032453	-8.82097289652878e-07	SLAMF1_F24
130954	cg02037425	1.34468186073026e-06	SLAMF1_F24
130955	cg02965060	1.05634920394851e-07	SLAMF1_F24
130956	cg27641344	2.99158685595767e-06	SLAMF1_F24
130957	cg24264578	7.30618307039166e-07	SLAMF1_F24
130958	cg27137285	6.44511505171726e-07	SLAMF1_F24
130959	cg23640757	2.8101471088981e-06	SLAMF1_F24
130960	cg26844954	7.40150990283234e-07	SLAMF1_F24
130961	cg02861380	-1.09941157814608e-06	SLAMF1_F24
130962	cg20667960	1.03302738999902e-06	SLAMF1_F24
130963	cg16796848	-3.77962892291489e-06	SLAMF1_F24
130964	cg09852187	-2.02227017399175e-06	SLAMF1_F24
130965	cg01333242	3.04581345063602e-06	SLAMF1_F24
130966	cg01035789	6.66991084839624e-08	SLAMF1_F24
130967	cg26812418	6.03726275246259e-07	SLAMF1_F24
130968	cg02640260	3.05827942297898e-06	SLAMF1_F24
130969	cg01026192	4.46996127517952e-06	SLAMF1_F24
130970	cg03558676	-1.53045222883379e-08	SLAMF1_F24
130971	cg09626816	1.80290556326721e-06	SLAMF1_F24
130972	cg07050599	-5.88975367406158e-07	SLAMF1_F24
130973	cg19714144	5.23663637458431e-07	SLAMF1_F24
130974	cg21252105	5.99698050938718e-07	SLAMF1_F24
130975	cg19085152	-2.57291967375719e-07	SLAMF1_F24
130976	cg26935265	7.47446104951481e-08	SLAMF1_F24
130977	cg23938077	-1.37023953714282e-06	SLAMF1_F24
130978	cg27006541	9.15539832386931e-07	SLAMF1_F24
130979	cg04530957	-6.02458599721876e-07	SLAMF1_F24
130980	cg13165390	4.87373103994625e-06	SLAMF1_F24
130981	cg01733673	-7.84236715922464e-08	SLAMF1_F24
130982	cg05760962	1.1302155979578e-07	SLAMF1_F24
130983	cg13888706	4.85120561095236e-06	SLAMF1_F24
130984	cg20435623	-2.95369734328724e-07	SLAMF1_F24
130985	cg12213003	1.27003755117764e-08	SLAMF1_F24
130986	cg21384462	-7.96664242800235e-07	SLAMF1_F24
130987	cg07988206	-1.1754519077982e-05	SLAMF1_F24
130988	cg13769359	2.98812102096325e-06	SLAMF1_F24
130989	cg16964990	5.42677897582628e-06	SLAMF1_F24
130990	cg08988168	2.12998117811788e-06	SLAMF1_F24
130991	cg19366178	2.4783433395533e-06	SLAMF1_F24
130992	cg13683374	1.8423802273572e-07	SLAMF1_F24
130993	cg14171824	3.57531004138369e-06	SLAMF1_F24
130994	cg14649592	6.08081595827848e-06	SLAMF1_F24
130995	cg10527280	-4.86222477906493e-08	SLAMF1_F24
130996	cg00822255	-4.14886822390856e-07	SLAMF1_F24
130997	cg23204407	-2.91252021866069e-07	SLAMF1_F24
130998	cg13521831	-5.36990053008312e-06	SLAMF1_F24
130999	cg22709008	-3.32355687543459e-06	SLAMF1_F24
131000	cg09605038	-9.45472575507958e-06	SLAMF1_F24
131001	cg04527880	-4.6522789561218e-06	SLAMF1_F24
131002	cg24833994	-2.92236567689044e-06	SLAMF1_F24
131003	cg24970289	8.84237331260416e-06	SLAMF1_F24
131004	cg19819837	1.59703394366985e-07	SLAMF1_F24
131005	cg11380545	-4.00542839794547e-08	SLAMF1_F24
131006	cg00005112	-1.13327692595296e-08	SLAMF1_F24
131007	cg25949550	3.69322630825729e-07	SLAMF1_F24
131008	cg09771827	2.21318915268076e-06	SLAMF1_F24
131009	cg22373097	1.20264750294539e-06	SLAMF1_F24
131010	cg19777998	-4.39738103833976e-08	SLAMF1_F24
131011	cg00719887	1.55257790902654e-06	SLAMF1_F24
131012	cg21458030	-3.21881975554862e-07	SLAMF1_F24
131013	cg16936941	-1.94362193657278e-06	SLAMF1_F24
131014	cg21625762	2.25676940378717e-06	SLAMF1_F24
131015	cg03988952	-2.28878114714953e-06	SLAMF1_F24
131016	cg02360560	5.9367283994659e-07	SLAMF1_F24
131017	cg13393476	-3.30174172927133e-07	SLAMF1_F24
131018	cg08631783	-1.42556298891443e-06	SLAMF1_F24
131019	cg19815963	9.3256417630877e-07	SLAMF1_F24
131020	cg13951042	-1.34076779804984e-06	SLAMF1_F24
131021	cg02287436	4.46688216559162e-07	SLAMF1_F24
131022	cg25705486	-1.03064801833972e-07	SLAMF1_F24
131023	cg06728166	-1.1685358207852e-07	SLAMF1_F24
131024	cg23324868	1.72662808239882e-06	SLAMF1_F24
131025	cg10241809	1.3200426053117e-06	SLAMF1_F24
131026	cg10371615	3.63553311714805e-06	SLAMF1_F24
131027	cg14746032	-3.06773108851237e-08	SLAMF1_F24
131028	cg13626842	2.98265606085459e-08	SLAMF1_F24
131029	cg14715653	-2.60244199355671e-07	SLAMF1_F24
131030	cg21162003	5.96273693035746e-06	SLAMF1_F24
131031	cg03483426	-2.53900588553089e-07	SLAMF1_F24
131032	cg07035961	1.04825009167262e-06	SLAMF1_F24
131033	cg16171849	-3.24003850710482e-06	SLAMF1_F24
131034	cg05145233	-7.79055825386636e-07	SLAMF1_F24
131035	cg15687179	-4.54179141788302e-07	SLAMF1_F24
131036	cg06105898	-3.06649921379589e-06	SLAMF1_F24
131037	cg04396931	1.53889453540214e-07	SLAMF1_F24
131038	cg13760105	-5.22357703886852e-07	SLAMF1_F24
131039	cg16563470	-2.15887223802515e-06	SLAMF1_F24
131040	cg22485390	-1.33560528526187e-06	SLAMF1_F24
131041	cg22975147	4.77651502654315e-07	SLAMF1_F24
131042	cg20983531	2.48111988927451e-06	SLAMF1_F24
131043	cg15683918	2.02768218570241e-06	SLAMF1_F24
131044	ch.12.57770130R	3.66571654877361e-06	SLAMF1_F24
131045	cg17393309	-1.11558893189075e-06	SLAMF1_F24
131046	cg13604623	-2.19545788061991e-06	SLAMF1_F24
131047	cg14826792	2.95570166713973e-07	SLAMF1_F24
131048	cg17487775	3.50072528604879e-06	SLAMF1_F24
131049	cg00676042	6.66331100208132e-09	SLAMF1_F24
131050	cg02680915	-4.14682726987551e-06	SLAMF1_F24
131051	cg08463173	-3.46921143647024e-06	SLAMF1_F24
131052	cg21278982	-1.1669484429095e-06	SLAMF1_F24
131053	cg02030187	-8.80226388335978e-07	SLAMF1_F24
131054	cg15147043	2.13451326541385e-06	SLAMF1_F24
131055	cg18892054	5.65744667706618e-07	SLAMF1_F24
131056	cg12268409	-1.61259591267455e-06	SLAMF1_F24
131057	cg08375472	-1.89976902693865e-07	SLAMF1_F24
131058	cg05440980	1.52961581688115e-06	SLAMF1_F24
131059	cg17089214	-5.75731213907676e-08	SLAMF1_F24
131060	cg09792881	4.97760234664578e-07	SLAMF1_F24
131061	cg05058672	-5.97048218213378e-07	SLAMF1_F24
131062	cg11993832	-2.12593033506857e-06	SLAMF1_F24
131063	cg19727803	2.63172469146076e-06	SLAMF1_F24
131064	cg09586546	-1.36414724429419e-06	SLAMF1_F24
131065	cg22081832	7.27358627242664e-06	SLAMF1_F24
131066	cg02394003	4.6991409102944e-06	SLAMF1_F24
131067	cg27446094	-4.30826116875e-06	SLAMF1_F24
131068	cg02235659	-1.31223365318451e-06	SLAMF1_F24
131069	cg10257478	-1.42511029591766e-07	SLAMF1_F24
131070	cg19001226	2.27439073380253e-08	SLAMF1_F24
131071	cg23810564	4.30979657826842e-06	SLAMF1_F24
131072	cg18863156	7.61521452400617e-07	SLAMF1_F24
131073	cg10947173	-4.77930704942241e-07	SLAMF1_F24
131074	cg11935719	3.29254443362477e-06	SLAMF1_F24
131075	cg21235438	1.6068103780439e-06	SLAMF1_F24
131076	cg19780101	-9.36076081127588e-07	SLAMF1_F24
131077	cg22984380	-2.94920052059427e-06	SLAMF1_F24
131078	cg01023982	5.77116446752235e-06	SLAMF1_F24
131079	cg08980355	-2.62789584511774e-06	SLAMF1_F24
131080	cg22326239	-1.01709277742388e-06	SLAMF1_F24
131081	cg15626701	4.21810297645492e-06	SLAMF1_F24
131082	cg08908489	4.06959081991871e-06	SLAMF1_F24
131083	cg16146177	1.06481608538278e-08	SLAMF1_F24
131084	cg25597138	2.2709515487794e-06	SLAMF1_F24
131085	cg27250139	-8.07527276996632e-07	SLAMF1_F24
131086	cg00066239	2.66842238580294e-06	SLAMF1_F24
131087	cg11815449	5.24801677272481e-06	SLAMF1_F24
131088	cg03913989	7.67268887882706e-07	SLAMF1_F24
131089	cg21052136	1.02528285316305e-06	SLAMF1_F24
131090	cg23221885	-8.36174373593201e-07	SLAMF1_F24
131091	cg19707375	1.54457454985419e-06	SLAMF1_F24
131092	cg19472903	-5.43970456464971e-07	SLAMF1_F24
131093	cg24756839	-1.2294562458777e-06	SLAMF1_F24
131094	cg20176012	-3.90606578956215e-07	SLAMF1_F24
131095	cg21157094	-1.40047070001457e-08	SLAMF1_F24
131096	cg17279526	-1.90485704790714e-07	SLAMF1_F24
131097	cg04866477	5.15286691011595e-06	SLAMF1_F24
131098	cg17311626	4.12178465395873e-06	SLAMF1_F24
131099	cg20093489	1.11606569513192e-06	SLAMF1_F24
131100	cg04859886	4.88764815555577e-06	SLAMF1_F24
131101	cg05047325	-8.01219673809418e-07	SLAMF1_F24
131102	cg15784881	3.42990617660102e-06	SLAMF1_F24
131103	cg27069691	-2.70451138392763e-06	SLAMF1_F24
131104	cg05938628	-4.12451406845539e-06	SLAMF1_F24
131105	cg26530630	2.79224808945538e-06	SLAMF1_F24
131106	cg08206665	-4.48761648650923e-06	SLAMF1_F24
131107	cg17851868	-2.06849649394337e-07	SLAMF1_F24
131108	cg23195012	6.01742112457431e-09	SLAMF1_F24
131109	cg05742993	-9.95327698703535e-09	SLAMF1_F24
131110	cg05264058	3.08115439745001e-07	SLAMF1_F24
131111	cg20865114	-2.32758515542245e-06	SLAMF1_F24
131112	cg21221642	2.2482889250732e-06	SLAMF1_F24
131113	cg22601350	-2.22522641853254e-06	SLAMF1_F24
131114	cg21472542	-6.22189859645076e-06	SLAMF1_F24
131115	cg26118821	-1.66473002390849e-07	SLAMF1_F24
131116	cg13880654	4.33135170016982e-06	SLAMF1_F24
131117	cg03448439	-1.12136905395488e-07	SLAMF1_F24
131118	cg10512498	8.67494542138099e-06	SLAMF1_F24
131119	cg05728596	1.92004754808441e-06	SLAMF1_F24
131120	cg11681353	-5.47654019441072e-06	SLAMF1_F24
131121	cg01105427	-3.62905878110867e-06	SLAMF1_F24
131122	cg07374243	-6.96434477830651e-08	SLAMF1_F24
131123	cg00596048	-1.68181923604371e-07	SLAMF1_F24
131124	cg12457604	1.15068624294785e-06	SLAMF1_F24
131125	cg12035625	-5.91594824495243e-06	SLAMF1_F24
131126	cg23062712	-4.21304538050619e-07	SLAMF1_F24
131127	cg15708019	-4.35097215119223e-07	SLAMF1_F24
131128	cg22649656	6.98078264261453e-06	SLAMF1_F24
131129	cg08705958	3.20026601896699e-06	SLAMF1_F24
131130	cg03661577	-8.85469269339883e-07	SLAMF1_F24
131131	cg08341079	2.57462494105392e-06	SLAMF1_F24
131132	cg02957173	4.89977785314718e-06	SLAMF1_F24
131133	cg04246167	-7.53315828474604e-06	SLAMF1_F24
131134	cg11344352	-1.41719990919687e-07	SLAMF1_F24
131135	cg16714907	4.99223293607322e-07	SLAMF1_F24
131136	cg20021018	-1.71803945185251e-07	SLAMF1_F24
131137	cg21489154	4.97155064215669e-07	SLAMF1_F24
131138	cg07931652	-2.36117107696856e-07	SLAMF1_F24
131139	cg03740464	2.68568525054398e-06	SLAMF1_F24
131140	cg00958775	5.63342310208008e-06	SLAMF1_F24
131141	cg01440648	-9.20084966848092e-06	SLAMF1_F24
131142	cg18014856	-4.03290550724026e-07	SLAMF1_F24
131143	cg19766484	1.27424747234061e-06	SLAMF1_F24
131144	cg16869006	-1.25364614237299e-05	SLAMF1_F24
131145	cg04955912	-1.12799583184696e-05	SLAMF1_F24
131146	cg25700305	-1.64992342210159e-06	SLAMF1_F24
131147	cg06230137	5.56940500031712e-06	SLAMF1_F24
131148	cg20400639	-1.0607790238122e-06	SLAMF1_F24
131149	cg18082583	6.61248232139804e-06	SLAMF1_F24
131150	cg10744588	1.15350990599832e-06	SLAMF1_F24
131151	cg19113509	8.11605556753928e-08	SLAMF1_F24
131152	cg15100054	9.13906683742819e-07	SLAMF1_F24
131153	cg01307111	-4.00248834890041e-06	SLAMF1_F24
131154	cg15190354	7.67336266241184e-07	SLAMF1_F24
131155	cg02346790	-2.59399309867981e-06	SLAMF1_F24
131156	cg20732755	2.81365897027521e-06	SLAMF1_F24
131157	cg09244705	-6.85045064498478e-06	SLAMF1_F24
131158	cg12519135	3.9718057271093e-07	SLAMF1_F24
131159	cg20895586	1.89835378355848e-06	SLAMF1_F24
131160	cg04311811	7.39447145708039e-07	SLAMF1_F24
131161	cg02956542	-4.45249174895335e-06	SLAMF1_F24
131162	cg27412025	5.26223284043048e-06	SLAMF1_F24
131163	cg21425658	8.3775425683479e-08	SLAMF1_F24
131164	cg13963221	8.02981539642161e-07	SLAMF1_F24
131165	cg26210445	1.75251241902101e-06	SLAMF1_F24
131166	cg26952327	-5.67058781236638e-07	SLAMF1_F24
131167	cg02796204	-1.06761291645748e-05	SLAMF1_F24
131168	cg00587298	3.01324906118351e-06	SLAMF1_F24
131169	cg20010253	4.13125800305329e-07	SLAMF1_F24
131170	cg12104884	-1.11316222139152e-06	SLAMF1_F24
131171	cg02659916	-8.95764396873825e-06	SLAMF1_F24
131172	cg04550762	1.65899279151945e-06	SLAMF1_F24
131173	cg07476328	-1.89315766903741e-06	SLAMF1_F24
131174	cg02917040	-1.06750023590855e-08	SLAMF1_F24
131175	cg12654941	-1.19746568285948e-05	SLAMF1_F24
131176	cg04581214	-1.02353955178105e-06	SLAMF1_F24
131177	cg08941853	4.93018263403752e-07	SLAMF1_F24
131178	cg06709277	-2.49795693242452e-07	SLAMF1_F24
131179	cg15172772	3.59954928253824e-06	SLAMF1_F24
131180	cg06937211	-3.87844747754176e-06	SLAMF1_F24
131181	cg24798888	4.48819444805142e-07	SLAMF1_F24
131182	cg12499872	6.01206776731343e-06	SLAMF1_F24
131183	cg12298321	-4.29711986962363e-07	SLAMF1_F24
131184	cg13968079	2.55449881535254e-06	SLAMF1_F24
131185	cg10844498	8.04082330509464e-06	SLAMF1_F24
131186	cg09507279	5.78574232729682e-06	SLAMF1_F24
131187	cg07129333	-5.97740129682848e-06	SLAMF1_F24
131188	cg11335730	2.50303471362713e-06	SLAMF1_F24
131189	cg10126460	2.92868404178796e-06	SLAMF1_F24
131190	cg11544647	-1.31663778376233e-06	SLAMF1_F24
131191	cg00599124	-5.90762554631015e-06	SLAMF1_F24
131192	cg22759671	4.92767333299672e-07	SLAMF1_F24
131193	cg25448699	-2.7634582942439e-06	SLAMF1_F24
131194	cg26341102	-7.98766997431714e-07	SLAMF1_F24
131195	cg08836199	3.16153766921474e-06	SLAMF1_F24
131196	cg05475667	-6.6971583688152e-07	SLAMF1_F24
131197	cg24849831	-5.33206098992693e-07	SLAMF1_F24
131198	cg18337938	-5.29224769022751e-07	SLAMF1_F24
131199	cg09340205	2.20800021463473e-06	SLAMF1_F24
131200	cg25368148	5.57325912743735e-06	SLAMF1_F24
131201	cg24167611	-1.02893494763169e-06	SLAMF1_F24
131202	cg11414633	-2.75162120832842e-06	SLAMF1_F24
131203	cg05163804	2.1894927960635e-06	SLAMF1_F24
131204	cg10109500	2.18730962218369e-06	SLAMF1_F24
131205	cg02849519	5.10503906800771e-06	SLAMF1_F24
131206	cg04292359	-1.79675560108343e-07	SLAMF1_F24
131207	cg08444555	-4.52512335818394e-06	SLAMF1_F24
131208	cg11144179	-2.13056959051655e-06	SLAMF1_F24
131209	cg26356892	-5.39632342423943e-06	SLAMF1_F24
131210	cg01694554	-2.28654930882146e-06	SLAMF1_F24
131211	cg09489306	4.23624829890819e-07	SLAMF1_F24
131212	cg17482117	-4.81859977797079e-06	SLAMF1_F24
131213	cg03722184	4.20838313421203e-06	SLAMF1_F24
131214	cg08344351	3.68224378465288e-06	SLAMF1_F24
131215	cg00687095	-1.14737268158534e-08	SLAMF1_F24
131216	cg04450456	1.92780277005447e-06	SLAMF1_F24
131217	cg08671346	2.94283160205436e-06	SLAMF1_F24
131218	cg16845108	-1.61753555511709e-06	SLAMF1_F24
131219	cg26483229	3.13967878349666e-07	SLAMF1_F24
131220	cg18570243	-1.5168161924683e-05	SLAMF1_F24
131221	cg21593628	-1.36372232815745e-06	SLAMF1_F24
131222	cg05381491	2.02164642524629e-06	SLAMF1_F24
131223	cg02702086	-8.12810438963094e-07	SLAMF1_F24
131224	cg00706019	-5.46912679967163e-08	SLAMF1_F24
131225	cg18043921	4.75097439826465e-07	SLAMF1_F24
131226	cg18246368	2.57461669061296e-08	SLAMF1_F24
131227	cg25270498	-8.84320825054769e-07	SLAMF1_F24
131228	cg01335566	5.46601941226288e-06	SLAMF1_F24
131229	cg21173721	-2.05201433912804e-07	SLAMF1_F24
131230	cg15350071	3.10268621944539e-06	SLAMF1_F24
131231	cg14078435	-2.70474537230339e-06	SLAMF1_F24
131232	cg25289973	1.44012899251624e-07	SLAMF1_F24
131233	cg01473018	-2.1507083989871e-06	SLAMF1_F24
131234	cg10045004	-5.39285432894137e-07	SLAMF1_F24
131235	cg21219192	-5.67714302846015e-08	SLAMF1_F24
131236	cg21307374	-8.50684441471171e-07	SLAMF1_F24
131237	cg10132917	-1.65396775721265e-06	SLAMF1_F24
131238	cg22799850	6.58639929710538e-07	SLAMF1_F24
131239	cg21461308	1.56745354763151e-05	SLAMF1_F24
131240	cg16722118	2.3561926615594e-06	SLAMF1_F24
131241	cg07430193	-3.74034780674789e-06	SLAMF1_F24
131242	cg25623250	-1.61562509087549e-07	SLAMF1_F24
131243	cg11236289	1.28692097323077e-07	SLAMF1_F24
131244	cg21902346	-9.01286593265098e-08	SLAMF1_F24
131245	cg03036592	1.61644801736075e-06	SLAMF1_F24
131246	cg24106790	4.07595325324784e-06	SLAMF1_F24
131247	cg14968388	7.37395627175805e-07	SLAMF1_F24
131248	cg14036041	-1.59404686398586e-07	SLAMF1_F24
131249	cg27664901	-1.43510480967629e-06	SLAMF1_F24
131250	cg07711025	5.08902771749076e-06	SLAMF1_F24
131251	cg27664844	-1.27520719234679e-06	SLAMF1_F24
131252	cg07994485	2.21477737425273e-06	SLAMF1_F24
131253	cg02691623	2.39431536352785e-05	SLAMF1_F24
131254	cg18182111	7.22095224502848e-08	SLAMF1_F24
131255	cg23120518	6.47835314637346e-06	SLAMF1_F24
131256	cg06945625	2.4601538733788e-07	SLAMF1_F24
131257	cg05939089	-2.03262842601241e-06	SLAMF1_F24
131258	cg14796739	1.43286266096499e-06	SLAMF1_F24
131259	cg10355212	-1.03344403399099e-08	SLAMF1_F24
131260	cg16689133	2.33906211164794e-07	SLAMF1_F24
131261	cg00069771	2.34044803826338e-05	SLAMF1_F24
131262	cg02237470	2.55800609911786e-07	SLAMF1_F24
131263	cg10034578	7.64473814407046e-07	SLAMF1_F24
131264	cg17055950	-1.05786432983802e-06	SLAMF1_F24
131265	cg24601967	2.86224808587062e-07	SLAMF1_F24
131266	cg15358079	1.47101941877717e-06	SLAMF1_F24
131267	cg04582861	1.33657418976202e-06	SLAMF1_F24
131268	cg15019011	-4.32839792234087e-06	SLAMF1_F24
131269	cg06256856	6.47455374848953e-07	SLAMF1_F24
131270	cg23798789	3.31747215851684e-06	SLAMF1_F24
131271	cg01039257	3.1054675157653e-07	SLAMF1_F24
131272	cg24136476	1.89512405839151e-06	SLAMF1_F24
131273	cg13636462	7.43941927809551e-07	SLAMF1_F24
131274	cg12588528	-7.66994459566447e-06	SLAMF1_F24
131275	cg12453036	-2.24470054655327e-06	SLAMF1_F24
131276	cg05920462	-3.25481994225276e-06	SLAMF1_F24
131277	cg26735869	3.48071130300424e-06	SLAMF1_F24
131278	cg03540586	-1.02984139539923e-07	SLAMF1_F24
131279	cg01032450	-1.70196025918904e-07	SLAMF1_F24
131280	cg18872497	2.13418140798679e-08	SLAMF1_F24
131281	cg03440221	1.88148381323823e-06	SLAMF1_F24
131282	cg04880506	-2.16703966299376e-07	SLAMF1_F24
131283	cg09127015	-2.13480284595128e-06	SLAMF1_F24
131284	cg06023279	2.69546483753414e-06	SLAMF1_F24
131285	cg02537142	1.88879258991795e-06	SLAMF1_F24
131286	cg23234830	1.98111033003906e-06	SLAMF1_F24
131287	cg24030620	-4.3836765324426e-06	SLAMF1_F24
131288	cg03825493	-3.23922287794537e-06	SLAMF1_F24
131289	cg20583615	-2.11715521783775e-06	SLAMF1_F24
131290	cg07271761	-1.27936321132176e-07	SLAMF1_F24
131291	cg22038127	-2.96800456690607e-07	SLAMF1_F24
131292	cg17502984	1.54009363549099e-08	SLAMF1_F24
131293	cg07022554	-1.76377472044768e-06	SLAMF1_F24
131294	cg24683609	-2.82103301679306e-06	SLAMF1_F24
131295	cg01678799	1.94481184328609e-06	SLAMF1_F24
131296	cg13974487	2.64494920829994e-06	SLAMF1_F24
131297	cg06278619	2.9560957075121e-06	SLAMF1_F24
131298	cg06809675	-2.72935066493729e-06	SLAMF1_F24
131299	cg15285869	-1.38390685901082e-06	SLAMF1_F24
131300	cg18923635	-1.10728455203629e-06	SLAMF1_F24
131301	cg08872143	-4.49195353618619e-06	SLAMF1_F24
131302	cg23341805	6.09003061990367e-06	SLAMF1_F24
131303	cg08334962	-7.44134378902208e-08	SLAMF1_F24
131304	cg12670756	-1.8632734257633e-06	SLAMF1_F24
131305	cg25500444	-4.65792423168364e-06	SLAMF1_F24
131306	cg06564125	-1.17383290884977e-06	SLAMF1_F24
131307	cg27168493	1.85036887337536e-07	SLAMF1_F24
131308	cg18577776	5.83171441204094e-06	SLAMF1_F24
131309	cg16838772	1.50259401326505e-06	SLAMF1_F24
131310	cg08224625	2.31282852350116e-06	SLAMF1_F24
131311	cg02999390	-3.39364166601158e-06	SLAMF1_F24
131312	cg13313295	-6.9961923381797e-07	SLAMF1_F24
131313	cg24297839	-3.62144715654154e-06	SLAMF1_F24
131314	cg02972793	1.79944253475959e-06	SLAMF1_F24
131315	cg20059140	7.84866706681503e-07	SLAMF1_F24
131316	cg04144365	1.52593236827718e-07	SLAMF1_F24
131317	cg23143978	-8.93976528546377e-07	SLAMF1_F24
131318	cg18434538	3.73648115158559e-07	SLAMF1_F24
131319	cg13784371	8.36234800057604e-06	SLAMF1_F24
131320	cg06902358	2.70014536492067e-07	SLAMF1_F24
131321	cg09641127	-5.07776215742655e-08	SLAMF1_F24
131322	cg09382850	-5.18082998306551e-07	SLAMF1_F24
131323	cg27451576	-7.29038258582118e-06	SLAMF1_F24
131324	cg15234492	1.67063230709402e-05	SLAMF1_F24
131325	cg22884130	5.77708229572191e-08	SLAMF1_F24
131326	cg05047713	1.77042507835141e-06	SLAMF1_F24
131327	cg24168797	5.70134244868554e-07	SLAMF1_F24
131328	cg24887490	-3.47514345092248e-06	SLAMF1_F24
131329	cg02675973	-3.22101379904898e-06	SLAMF1_F24
131330	cg03432716	-7.48212681205105e-07	SLAMF1_F24
131331	cg18186664	3.50127382964603e-06	SLAMF1_F24
131332	cg25398183	-1.30133976809968e-06	SLAMF1_F24
131333	ch.5.2925238F	-3.1993404720878e-07	SLAMF1_F24
131334	cg18337324	1.30318585728025e-06	SLAMF1_F24
131335	cg22520312	2.65175216018719e-07	SLAMF1_F24
131336	cg01594262	-2.16416421054512e-06	SLAMF1_F24
131337	cg04421424	9.47496439929224e-07	SLAMF1_F24
131338	cg26772934	-6.23243930138702e-08	SLAMF1_F24
131339	cg07671762	3.87336854439851e-06	SLAMF1_F24
131340	cg22879130	-1.57873324188082e-06	SLAMF1_F24
131341	cg27504745	-2.14143555186328e-06	SLAMF1_F24
131342	cg10935340	2.39528689321853e-06	SLAMF1_F24
131343	cg08773876	2.51541166317364e-06	SLAMF1_F24
131344	cg08335923	-6.00209831218024e-07	SLAMF1_F24
131345	cg06132200	-1.71399212414471e-06	SLAMF1_F24
131346	cg23009962	-9.41767749871454e-07	SLAMF1_F24
131347	cg10615150	-2.78184407429533e-07	SLAMF1_F24
131348	cg10616859	5.24622514591584e-06	SLAMF1_F24
131349	cg10819493	2.35946895715921e-06	SLAMF1_F24
131350	cg03820205	-4.86509596380601e-08	SLAMF1_F24
131351	cg02864604	-3.92145970515413e-06	SLAMF1_F24
131352	cg17379828	-5.68345139054682e-06	SLAMF1_F24
131353	cg04181153	-3.17457827818797e-06	SLAMF1_F24
131354	cg22260201	1.56124155457175e-07	SLAMF1_F24
131355	cg26360402	-6.38935518045268e-06	SLAMF1_F24
131356	cg03660326	7.71214702421311e-07	SLAMF1_F24
131357	cg22958207	1.86705457922854e-07	SLAMF1_F24
131358	cg06066734	-5.94891078287216e-07	SLAMF1_F24
131359	cg14165096	3.66849857070169e-06	SLAMF1_F24
131360	cg09526685	-1.20747628800027e-05	SLAMF1_F24
131361	cg25101898	4.77990970727941e-06	SLAMF1_F24
131362	cg06701800	-1.5533825732749e-06	SLAMF1_F24
131363	cg00698295	5.44038290387785e-06	SLAMF1_F24
131364	cg11149240	-1.09356746596367e-06	SLAMF1_F24
131365	cg02683985	-5.79661292778831e-07	SLAMF1_F24
131366	cg02208249	5.51912799159187e-06	SLAMF1_F24
131367	cg02873798	1.29179215395096e-06	SLAMF1_F24
131368	cg19382657	3.0244371763158e-06	SLAMF1_F24
131369	cg21000454	-7.76562292455822e-06	SLAMF1_F24
131370	cg15590224	1.45109965388982e-06	SLAMF1_F24
131371	cg12652240	-1.69716814481017e-07	SLAMF1_F24
131372	cg10817500	-7.94869752936132e-08	SLAMF1_F24
131373	cg06350524	3.95834421538111e-07	SLAMF1_F24
131374	cg22452520	2.71707226604452e-07	SLAMF1_F24
131375	cg09689895	-4.77476133616919e-06	SLAMF1_F24
131376	cg01529419	-3.52479302651223e-07	SLAMF1_F24
131377	cg01517188	8.90783083001715e-07	SLAMF1_F24
131378	cg20281659	-2.62163585236907e-06	SLAMF1_F24
131379	cg02019805	-6.60803195707232e-06	SLAMF1_F24
131380	cg06409490	5.22642972096286e-06	SLAMF1_F24
131381	cg11954725	-1.20604888663231e-06	SLAMF1_F24
131382	cg11332392	9.55889062386461e-07	SLAMF1_F24
131383	cg22839531	4.8569771552525e-06	SLAMF1_F24
131384	cg02542951	-1.79419579648238e-06	SLAMF1_F24
131385	cg20143862	-3.59808827162578e-08	SLAMF1_F24
131386	cg08169543	1.90314621717347e-06	SLAMF1_F24
131387	cg01752041	-3.47970544258077e-07	SLAMF1_F24
131388	cg05113755	-1.58795031418404e-06	SLAMF1_F24
131389	cg07596524	-4.75550316481377e-07	SLAMF1_F24
131390	cg16469117	-5.29387510636106e-06	SLAMF1_F24
131391	cg00216756	3.73502019915662e-06	SLAMF1_F24
131392	cg24518553	-3.2361816727867e-06	SLAMF1_F24
131393	cg23814323	2.395499208539e-06	SLAMF1_F24
131394	cg06715659	1.79912995459574e-06	SLAMF1_F24
131395	cg21887544	6.06744294030238e-06	SLAMF1_F24
131396	cg12111500	-5.52044812679652e-06	SLAMF1_F24
131397	cg17580782	1.35161036687095e-06	SLAMF1_F24
131398	cg05507819	-1.11926014276921e-06	SLAMF1_F24
131399	cg09319063	-5.65696390302299e-06	SLAMF1_F24
131400	cg20746702	-2.67526647236019e-06	SLAMF1_F24
131401	cg01595666	3.18953532203921e-07	SLAMF1_F24
131402	cg10875627	3.6152155813184e-06	SLAMF1_F24
131403	cg20760609	8.20179627409028e-07	SLAMF1_F24
131404	cg01242805	1.19448847819932e-06	SLAMF1_F24
131405	cg00003287	4.66947301997554e-06	SLAMF1_F24
131406	cg06826845	5.41146288521587e-09	SLAMF1_F24
131407	cg22464276	4.87763745999335e-06	SLAMF1_F24
131408	cg07548530	-9.21627180268314e-06	SLAMF1_F24
131409	cg06165213	7.40293616332763e-07	SLAMF1_F24
131410	cg00158918	4.62444527133831e-06	SLAMF1_F24
131411	cg26247501	-6.44830281101498e-06	SLAMF1_F24
131412	cg24509766	2.3102595500132e-07	SLAMF1_F24
131413	cg12646227	-1.11422193156697e-06	SLAMF1_F24
131414	cg14246748	3.68260817112179e-06	SLAMF1_F24
131415	cg05613321	3.42298455097135e-06	SLAMF1_F24
131416	cg02086742	1.30833986299106e-07	SLAMF1_F24
131417	cg00215495	7.8932852057665e-06	SLAMF1_F24
131418	cg22653279	3.21483881431463e-06	SLAMF1_F24
131419	cg10980055	-4.79428859804179e-07	SLAMF1_F24
131420	cg08281590	2.4158385568945e-06	SLAMF1_F24
131421	cg06993191	8.26519830798947e-07	SLAMF1_F24
131422	cg05325633	6.48298201395521e-06	SLAMF1_F24
131423	cg24329141	1.82992223552691e-06	SLAMF1_F24
131424	cg11434645	1.95492433402405e-06	SLAMF1_F24
131425	cg16935998	-4.30146372799372e-06	SLAMF1_F24
131426	cg20523466	-4.17088740890573e-06	SLAMF1_F24
131427	cg03996398	2.03269175314338e-07	SLAMF1_F24
131428	cg08124000	-2.00241439374597e-07	SLAMF1_F24
131429	cg02975107	2.59519928158738e-06	SLAMF1_F24
131430	cg07952773	-8.4604869517841e-08	SLAMF1_F24
131431	cg14482274	-2.15167379006599e-07	SLAMF1_F24
131432	cg24159442	3.70409498550247e-06	SLAMF1_F24
131433	cg09412184	-2.70702113729319e-06	SLAMF1_F24
131434	cg27032957	7.71902712590287e-08	SLAMF1_F24
131435	cg10938441	3.81717461664275e-07	SLAMF1_F24
131436	cg26802025	8.38511263362781e-08	SLAMF1_F24
131437	cg08761469	-3.15819123105854e-06	SLAMF1_F24
131438	cg14674785	8.01264024477842e-06	SLAMF1_F24
131439	cg08736522	1.68544510197604e-06	SLAMF1_F24
131440	cg03293837	3.69295649776645e-06	SLAMF1_F24
131441	cg22266187	-2.63136074853993e-06	SLAMF1_F24
131442	cg15698402	-2.32679834697526e-06	SLAMF1_F24
131443	cg06938954	6.07628839418418e-06	SLAMF1_F24
131444	cg02732175	4.04457611099044e-06	SLAMF1_F24
131445	cg12492301	6.70393070485554e-07	SLAMF1_F24
131446	cg07812715	3.35186247386705e-06	SLAMF1_F24
131447	cg25337514	-6.49510350126908e-08	SLAMF1_F24
131448	cg00989045	2.89278421151025e-06	SLAMF1_F24
131449	cg13506288	1.08229621475773e-05	SLAMF1_F24
131450	cg26831950	-1.33055984026146e-06	SLAMF1_F24
131451	cg08574993	-8.28700022102109e-07	SLAMF1_F24
131452	cg03974619	-2.77700399688525e-06	SLAMF1_F24
131453	cg08431882	-3.78361040537133e-06	SLAMF1_F24
131454	cg11271299	2.06281652093135e-06	SLAMF1_F24
131455	cg07166333	-6.73010446823256e-06	SLAMF1_F24
131456	cg11153328	6.86604459235236e-07	SLAMF1_F24
131457	cg13066968	-1.28906003835872e-07	SLAMF1_F24
131458	cg14797716	1.13844239835854e-06	SLAMF1_F24
131459	cg01865066	-2.81276120483218e-06	SLAMF1_F24
131460	cg01843742	4.15129261157617e-06	SLAMF1_F24
131461	cg26032489	2.24024671823535e-06	SLAMF1_F24
131462	cg23342116	5.94643466850707e-06	SLAMF1_F24
131463	cg01227027	4.72015588187656e-07	SLAMF1_F24
131464	cg02578944	3.40222170916764e-06	SLAMF1_F24
131465	cg13150341	-1.44254974061856e-06	SLAMF1_F24
131466	cg19092045	1.02905840227795e-06	SLAMF1_F24
131467	cg15627347	1.85181150524853e-06	SLAMF1_F24
131468	cg24238526	-4.48952684491064e-06	SLAMF1_F24
131469	cg09752779	6.72249829234822e-06	SLAMF1_F24
131470	cg25746778	-3.87738639150745e-06	SLAMF1_F24
131471	cg01414858	1.90805824910249e-06	SLAMF1_F24
131472	cg26821894	-6.68948709298295e-06	SLAMF1_F24
131473	cg17933838	-2.44483203623201e-07	SLAMF1_F24
131474	cg09622691	7.5592358958447e-07	SLAMF1_F24
131475	cg00823144	5.34392304083524e-06	SLAMF1_F24
131476	cg02347255	-3.44298846277775e-06	SLAMF1_F24
131477	cg15566387	-8.1416911641541e-06	SLAMF1_F24
131478	cg19762564	6.5302720517622e-07	SLAMF1_F24
131479	cg09925075	2.45802955512057e-07	SLAMF1_F24
131480	cg12034745	-1.68636688286147e-06	SLAMF1_F24
131481	cg08125202	-3.09949552804903e-06	SLAMF1_F24
131482	cg03583050	-1.24446350712661e-07	SLAMF1_F24
131483	cg16224902	2.01982798004706e-06	SLAMF1_F24
131484	cg02495552	2.44605467523104e-06	SLAMF1_F24
131485	cg04014328	-1.28773832517715e-06	SLAMF1_F24
131486	cg27499259	-1.19093565663588e-08	SLAMF1_F24
131487	cg20421658	1.26518630225338e-06	SLAMF1_F24
131488	cg09107315	2.39726415581842e-07	SLAMF1_F24
131489	cg25822369	-2.92499455106799e-06	SLAMF1_F24
131490	cg11806823	3.97778080843786e-06	SLAMF1_F24
131491	cg21962901	2.13551874554008e-06	SLAMF1_F24
131492	cg07650887	1.31916757067787e-06	SLAMF1_F24
131493	cg16409474	3.52179799648505e-06	SLAMF1_F24
131494	cg16442820	-3.2394943747402e-07	SLAMF1_F24
131495	cg04127903	2.83397000174897e-08	SLAMF1_F24
131496	cg05004431	2.69231946298869e-07	SLAMF1_F24
131497	cg26157192	3.24647379359436e-06	SLAMF1_F24
131498	cg04625905	9.04770896690143e-07	SLAMF1_F24
131499	cg10963793	5.25289991477327e-06	SLAMF1_F24
131500	cg19383316	-2.99347284377861e-06	SLAMF1_F24
131501	cg01630007	2.48243758285489e-06	SLAMF1_F24
131502	cg11064558	-5.01006609116014e-07	SLAMF1_F24
131503	cg14567203	6.69375663262044e-07	SLAMF1_F24
131504	cg22897413	-1.22994230131184e-06	SLAMF1_F24
131505	cg01015416	-1.0975025960916e-06	SLAMF1_F24
131506	cg15439515	1.16758647311048e-06	SLAMF1_F24
131507	cg03737774	-1.55707823567137e-06	SLAMF1_F24
131508	cg02611085	1.94836452638017e-06	SLAMF1_F24
131509	cg18505879	7.83043760870544e-08	SLAMF1_F24
131510	cg21895364	-1.4098738332636e-06	SLAMF1_F24
131511	cg07227743	8.60451281500658e-08	SLAMF1_F24
131512	cg05523455	-1.17458171222583e-06	SLAMF1_F24
131513	cg16437009	2.57750334394655e-07	SLAMF1_F24
131514	cg12599581	-2.39933482713081e-07	SLAMF1_F24
131515	cg23384027	-3.5473961748985e-06	SLAMF1_F24
131516	cg13254539	2.087104641587e-06	SLAMF1_F24
131517	cg02733267	3.27169940774638e-06	SLAMF1_F24
131518	cg01290644	1.11625972311237e-06	SLAMF1_F24
131519	cg15550260	-3.39513718815803e-07	SLAMF1_F24
131520	cg12833952	-2.65031094269142e-09	SLAMF1_F24
131521	cg19943330	1.35969923889792e-06	SLAMF1_F24
131522	cg00066708	4.9303971711087e-06	SLAMF1_F24
131523	cg16479474	-4.64021740925506e-07	SLAMF1_F24
131524	cg04315695	2.10291791572239e-06	SLAMF1_F24
131525	cg07774915	2.29972261732173e-06	SLAMF1_F24
131526	cg05779006	4.48589249054034e-07	SLAMF1_F24
131527	cg19042949	1.34214708781124e-06	SLAMF1_F24
131528	cg14660882	-3.10896769070106e-07	SLAMF1_F24
131529	cg17744375	1.43208363736813e-06	SLAMF1_F24
131530	cg00431673	7.4445832665182e-07	SLAMF1_F24
131531	cg20813139	3.9163400997379e-06	SLAMF1_F24
131532	cg25100409	3.18028803299206e-06	SLAMF1_F24
131533	cg14791790	4.64321937967556e-06	SLAMF1_F24
131534	cg09533758	4.13366771522254e-07	SLAMF1_F24
131535	cg06121262	-2.99078574002588e-06	SLAMF1_F24
131536	cg12620035	1.34694590257986e-06	SLAMF1_F24
131537	cg15865771	3.8954582554287e-07	SLAMF1_F24
131538	cg12787407	-3.10212647698871e-06	SLAMF1_F24
131539	cg25391162	6.25808220776318e-06	SLAMF1_F24
131540	cg20672059	7.04643210550116e-07	SLAMF1_F24
131541	cg15646543	1.44466332691833e-06	SLAMF1_F24
131542	cg14877649	-3.42241627302202e-06	SLAMF1_F24
131543	cg10322824	-4.92667306021975e-07	SLAMF1_F24
131544	cg15708618	2.77447079420137e-06	SLAMF1_F24
131545	cg25191704	-1.5316291252179e-06	SLAMF1_F24
131546	cg07991983	3.11994915496951e-06	SLAMF1_F24
131547	cg11646366	3.04116212937428e-06	SLAMF1_F24
131548	cg22711012	1.32476245248416e-06	SLAMF1_F24
131549	cg05403431	-1.65135607382799e-08	SLAMF1_F24
131550	cg01816336	-6.4197991293258e-07	SLAMF1_F24
131551	cg07078693	-5.14373439242402e-06	SLAMF1_F24
131552	cg03867251	-4.70859048337032e-06	SLAMF1_F24
131553	cg00525508	4.16540781541293e-08	SLAMF1_F24
131554	cg15516045	-1.17644001719622e-07	SLAMF1_F24
131555	cg20000602	-1.51913824715575e-06	SLAMF1_F24
131556	cg13557402	-3.25059303592593e-06	SLAMF1_F24
131557	cg24670811	5.1973137543337e-06	SLAMF1_F24
131558	cg27300573	1.37300292237653e-05	SLAMF1_F24
131559	cg20103519	-2.23791733774424e-07	SLAMF1_F24
131560	cg15996456	-8.81224810213626e-07	SLAMF1_F24
131561	cg22545206	-1.63194447148174e-06	SLAMF1_F24
131562	cg06695264	-6.55355086545466e-06	SLAMF1_F24
131563	cg10890925	5.73261601501457e-06	SLAMF1_F24
131564	cg12433592	1.98952659888254e-06	SLAMF1_F24
131565	cg15743922	1.28149658779415e-06	SLAMF1_F24
131566	cg21543674	2.42169265024231e-06	SLAMF1_F24
131567	cg01151365	3.71449228143835e-08	SLAMF1_F24
131568	cg00759807	4.95106513799595e-07	SLAMF1_F24
131569	cg15481370	1.37443154906577e-06	SLAMF1_F24
131570	cg17338146	3.59129455766481e-06	SLAMF1_F24
131571	cg17515273	-5.64282019451644e-07	SLAMF1_F24
131572	cg03266380	-1.81232121432882e-07	SLAMF1_F24
131573	cg16613459	-5.85451529258387e-06	SLAMF1_F24
131574	cg11855218	-1.69016972251546e-06	SLAMF1_F24
131575	cg19751869	-1.0068525999291e-06	SLAMF1_F24
131576	cg14499371	5.37021733414194e-06	SLAMF1_F24
131577	cg17731620	-9.77604330910351e-07	SLAMF1_F24
131578	cg18311066	6.34426093614849e-08	SLAMF1_F24
131579	cg21964800	-7.12975109924369e-06	SLAMF1_F24
131580	cg00881552	-1.32153806666482e-06	SLAMF1_F24
131581	cg03044483	-3.74409709742072e-07	SLAMF1_F24
131582	cg26817573	-2.23634008657459e-06	SLAMF1_F24
131583	cg20274950	-2.5115725500149e-07	SLAMF1_F24
131584	cg12950753	-2.39110900515522e-06	SLAMF1_F24
131585	cg02815632	8.06964167452443e-06	SLAMF1_F24
131586	cg19483011	-2.39202534883332e-06	SLAMF1_F24
131587	cg15836505	8.09134444004044e-07	SLAMF1_F24
131588	cg06672539	-4.55060437205804e-07	SLAMF1_F24
131589	cg06450397	-1.23352635038239e-06	SLAMF1_F24
131590	cg04767697	5.33989852616268e-06	SLAMF1_F24
131591	cg10748355	2.23960635283511e-06	SLAMF1_F24
131592	cg09391368	-1.00320389650482e-06	SLAMF1_F24
131593	cg12229520	-2.53597604023847e-07	SLAMF1_F24
131594	cg13584531	-2.71941993880286e-06	SLAMF1_F24
131595	cg04197535	-1.23110565067104e-07	SLAMF1_F24
131596	cg15436936	-1.88812163053856e-06	SLAMF1_F24
131597	cg00748490	1.31130891473967e-06	SLAMF1_F24
131598	cg06729222	-2.24489657438803e-07	SLAMF1_F24
131599	cg09303881	-4.01226683266471e-06	SLAMF1_F24
131600	cg20787340	-2.15642287677513e-07	SLAMF1_F24
131601	cg19274301	7.5555503072891e-06	SLAMF1_F24
131602	cg08642613	1.7922698687294e-06	SLAMF1_F24
131603	cg02801839	-1.14478783588923e-07	SLAMF1_F24
131604	cg11408305	-3.58951580977262e-07	SLAMF1_F24
131605	cg17805089	1.22841190299769e-09	SLAMF1_F24
131606	cg06347928	-6.36404121797276e-08	SLAMF1_F24
131607	cg17534540	-9.24299323931241e-07	SLAMF1_F24
131608	cg13250654	4.90813053205597e-07	SLAMF1_F24
131609	cg09224689	-1.61883036342398e-06	SLAMF1_F24
131610	cg10501222	-1.18139800527444e-06	SLAMF1_F24
131611	cg07615839	-1.66305165955592e-07	SLAMF1_F24
131612	cg12656374	-2.70854333696492e-06	SLAMF1_F24
131613	cg21690675	3.82434378155471e-07	SLAMF1_F24
131614	cg15033181	-2.93446871674638e-08	SLAMF1_F24
131615	cg25707805	2.71535310601766e-06	SLAMF1_F24
131616	cg04939902	2.31189844000629e-06	SLAMF1_F24
131617	cg13873269	-7.66675513471911e-07	SLAMF1_F24
131618	cg25320523	-3.81704820814235e-06	SLAMF1_F24
131619	cg18430990	3.3192308806694e-07	SLAMF1_F24
131620	cg10320911	-1.68569456273547e-05	SLAMF1_F24
131621	cg05762075	-9.10089313324362e-07	SLAMF1_F24
131622	cg15677681	5.25819808300388e-06	SLAMF1_F24
131623	cg22412032	1.00232100911237e-05	SLAMF1_F24
131624	cg04095732	1.16380875061096e-06	SLAMF1_F24
131625	cg09796800	-1.9504665211645e-07	SLAMF1_F24
131626	cg15122439	3.40883387770672e-06	SLAMF1_F24
131627	cg02216727	-5.6276862835222e-06	SLAMF1_F24
131628	cg05624954	2.43363682054418e-07	SLAMF1_F24
131629	cg01599397	6.48138339005719e-06	SLAMF1_F24
131630	cg05041658	9.62775034310335e-07	SLAMF1_F24
131631	cg25260575	7.52245942899263e-07	SLAMF1_F24
131632	cg06946314	4.92174789173864e-06	SLAMF1_F24
131633	cg07133347	4.15053503195184e-06	SLAMF1_F24
131634	cg05897465	-1.12766414013091e-05	SLAMF1_F24
131635	cg12137974	-3.78992271304319e-07	SLAMF1_F24
131636	cg00793990	-5.87572455416795e-06	SLAMF1_F24
131637	cg22929368	-9.60188106466391e-07	SLAMF1_F24
131638	cg16493813	-2.83552990739592e-06	SLAMF1_F24
131639	cg05524962	-2.14106273433721e-06	SLAMF1_F24
131640	cg23551177	3.40726685750312e-06	SLAMF1_F24
131641	cg13415773	-6.26458531436231e-06	SLAMF1_F24
131642	cg14714734	-1.17254189369992e-06	SLAMF1_F24
131643	cg16998718	-1.23726952045816e-06	SLAMF1_F24
131644	cg04658357	-1.0458889299216e-06	SLAMF1_F24
131645	cg19893750	4.73285239649715e-06	SLAMF1_F24
131646	cg27514115	-5.43727720450662e-07	SLAMF1_F24
131647	cg07028869	-1.33025819713435e-07	SLAMF1_F24
131648	cg01561108	-3.15131119270747e-07	SLAMF1_F24
131649	cg19532958	-1.54342382860883e-07	SLAMF1_F24
131650	cg19909394	-4.25930197616314e-06	SLAMF1_F24
131651	cg00741946	5.8746997966148e-07	SLAMF1_F24
131652	cg25306586	3.01355931518425e-06	SLAMF1_F24
131653	cg22570288	3.92039069236125e-06	SLAMF1_F24
131654	cg02010527	3.71512420515384e-08	SLAMF1_F24
131655	cg25450113	-1.84286344455101e-06	SLAMF1_F24
131656	cg11563321	-8.40701352798506e-07	SLAMF1_F24
131657	cg00536383	-7.28861420486332e-09	SLAMF1_F24
131658	cg26326806	-8.74444817848567e-07	SLAMF1_F24
131659	cg21786808	-1.00348217173398e-06	SLAMF1_F24
131660	cg01816726	-6.85999498454405e-06	SLAMF1_F24
131661	cg22523903	-1.00835014727093e-06	SLAMF1_F24
131662	cg15724116	-5.72667597779815e-08	SLAMF1_F24
131663	cg22955525	3.50440990372608e-07	SLAMF1_F24
131664	cg12661145	4.32201364556591e-08	SLAMF1_F24
131665	cg03383789	3.74337875778441e-07	SLAMF1_F24
131666	cg06322518	-4.57533011039592e-06	SLAMF1_F24
131667	cg00376654	1.14122271039721e-06	SLAMF1_F24
131668	cg22368454	-4.20895948341024e-06	SLAMF1_F24
131669	cg04028643	-2.3298284115363e-07	SLAMF1_F24
131670	cg27531986	-1.21590354027451e-06	SLAMF1_F24
131671	cg19506982	-8.00099968523752e-06	SLAMF1_F24
131672	cg22678977	-4.39656804011403e-07	SLAMF1_F24
131673	cg17707705	-6.25985934952137e-06	SLAMF1_F24
131674	cg17900374	-3.35335497578794e-06	SLAMF1_F24
131675	cg17997332	-3.9776744717053e-06	SLAMF1_F24
131676	cg04569429	-2.31661409599887e-07	SLAMF1_F24
131677	cg11648286	-4.37234183863641e-07	SLAMF1_F24
131678	cg19610614	2.16585323381619e-06	SLAMF1_F24
131679	cg08393516	-1.07517890231083e-07	SLAMF1_F24
131680	cg20097289	1.24519629467307e-06	SLAMF1_F24
131681	cg08917117	-1.29750606418367e-06	SLAMF1_F24
131682	cg27216709	-3.72305217650279e-06	SLAMF1_F24
131683	cg00403498	3.63228547626651e-06	SLAMF1_F24
131684	cg14914046	2.36420114594388e-07	SLAMF1_F24
131685	cg12280050	2.25870256400479e-08	SLAMF1_F24
131686	cg19909462	-2.93292934222609e-07	SLAMF1_F24
131687	cg23124203	1.26317700934037e-06	SLAMF1_F24
131688	cg23558601	4.48515969307297e-07	SLAMF1_F24
131689	cg06913516	6.76632739530798e-07	SLAMF1_F24
131690	cg00705172	-1.05113488028172e-06	SLAMF1_F24
131691	cg03640969	1.43992959311289e-06	SLAMF1_F24
131692	cg07187607	9.6907405116312e-06	SLAMF1_F24
131693	cg00959375	-2.70259244557536e-06	SLAMF1_F24
131694	cg17298007	7.25197493843491e-06	SLAMF1_F24
131695	cg03826826	8.70703288295754e-09	SLAMF1_F24
131696	cg04771295	2.36290196221569e-06	SLAMF1_F24
131697	cg22431861	-1.98934136993076e-07	SLAMF1_F24
131698	cg05222840	1.07883121618503e-07	SLAMF1_F24
131699	cg07997434	2.326643774588e-07	SLAMF1_F24
131700	cg14561295	-1.41335209398882e-06	SLAMF1_F24
131701	cg21619059	2.68624157407025e-07	SLAMF1_F24
131702	cg17849948	8.76745109909061e-08	SLAMF1_F24
131703	cg14664714	-1.25949348062808e-07	SLAMF1_F24
131704	cg17486075	1.00465918424888e-07	SLAMF1_F24
131705	cg11053137	-1.23584510890239e-06	SLAMF1_F24
131706	cg13598366	-1.46669600895154e-07	SLAMF1_F24
131707	cg23689457	8.94578688523272e-09	SLAMF1_F24
131708	cg19513282	-1.181653916788e-06	SLAMF1_F24
131709	cg16284640	-4.86246376356422e-07	SLAMF1_F24
131710	cg06791771	-4.72431145640908e-06	SLAMF1_F24
131711	cg09874392	1.52533376497634e-06	SLAMF1_F24
131712	cg01714823	-1.00302625156583e-07	SLAMF1_F24
131713	cg12377125	1.25519847327782e-06	SLAMF1_F24
131714	cg11553116	3.71863610896074e-06	SLAMF1_F24
131715	cg01642049	7.55434107798997e-08	SLAMF1_F24
131716	cg04624066	-2.007732397142e-07	SLAMF1_F24
131717	cg17525357	-6.29272766115675e-06	SLAMF1_F24
131718	cg06477069	9.64906895271315e-06	SLAMF1_F24
131719	cg05892419	-4.80451677727446e-06	SLAMF1_F24
131720	cg22464169	-2.70210098606352e-06	SLAMF1_F24
131721	cg09729030	-3.15033058196687e-06	SLAMF1_F24
131722	cg09389510	4.70922251200241e-06	SLAMF1_F24
131723	cg22393461	1.75562983347334e-06	SLAMF1_F24
131724	cg13755118	-1.52482766815731e-06	SLAMF1_F24
131725	cg01749904	-7.24999763386236e-06	SLAMF1_F24
131726	cg12842322	-1.94884315139349e-06	SLAMF1_F24
131727	cg27010833	-1.24637669704135e-07	SLAMF1_F24
131728	cg18830721	-4.00466242850271e-07	SLAMF1_F24
131729	cg04520897	3.89699709751261e-07	SLAMF1_F24
131730	cg09200263	2.99432030625072e-06	SLAMF1_F24
131731	cg12738399	-2.75496788877518e-06	SLAMF1_F24
131732	cg09855706	-4.09675635237549e-06	SLAMF1_F24
131733	cg14515423	8.06293011010878e-08	SLAMF1_F24
131734	cg14041776	-3.6498994101733e-06	SLAMF1_F24
131735	cg26495786	1.45468356245249e-06	SLAMF1_F24
131736	cg22396227	7.68636236464505e-06	SLAMF1_F24
131737	ch.4.8599138R	-7.28449576770484e-07	SLAMF1_F24
131738	cg21640312	7.31417741042913e-06	SLAMF1_F24
131739	cg02084118	-3.57491845235168e-07	SLAMF1_F24
131740	cg27207041	-4.21460338826537e-07	SLAMF1_F24
131741	cg13009788	9.43687911627402e-07	SLAMF1_F24
131742	cg08504765	1.72753307217785e-06	SLAMF1_F24
131743	cg26591930	9.46684296400701e-08	SLAMF1_F24
131744	cg14235350	1.29699785967122e-06	SLAMF1_F24
131745	cg09080553	2.02824445669798e-06	SLAMF1_F24
131746	cg11867257	5.87460546827355e-06	SLAMF1_F24
131747	cg13387425	-2.0082022524466e-06	SLAMF1_F24
131748	cg00791588	7.66605385161981e-08	SLAMF1_F24
131749	cg17831934	-6.49122751344262e-07	SLAMF1_F24
131750	cg04866518	-5.05049480770573e-08	SLAMF1_F24
131751	cg03313451	2.91253475428561e-06	SLAMF1_F24
131752	cg12115928	-2.46792264959588e-06	SLAMF1_F24
131753	cg11951433	-9.13040030934047e-07	SLAMF1_F24
131754	cg17921156	1.24780757078413e-06	SLAMF1_F24
131755	cg00433224	-1.33242605817257e-07	SLAMF1_F24
131756	cg27159088	-6.96552889214505e-06	SLAMF1_F24
131757	cg02562678	3.96699022720318e-06	SLAMF1_F24
131758	cg00926192	-9.20842429211915e-08	SLAMF1_F24
131759	cg18771955	4.7024020833388e-06	SLAMF1_F24
131760	cg18799963	1.14131317780176e-06	SLAMF1_F24
131761	cg15641011	4.17693610940975e-06	SLAMF1_F24
131762	cg24176288	1.91564632151411e-06	SLAMF1_F24
131763	cg06361272	1.46535546990746e-07	SLAMF1_F24
131764	cg18306455	1.53314713716352e-06	SLAMF1_F24
131765	cg15230103	-1.257091056337e-06	SLAMF1_F24
131766	cg20149935	3.15537982466188e-06	SLAMF1_F24
131767	cg06978117	2.30989099527706e-05	SLAMF1_F24
131768	cg18476689	-2.47807994325515e-06	SLAMF1_F24
131769	cg01783816	-9.13664990235529e-07	SLAMF1_F24
131770	cg07119136	3.17019220443939e-06	SLAMF1_F24
131771	cg00147627	4.56938775357152e-06	SLAMF1_F24
131772	cg07557404	1.41840356824686e-06	SLAMF1_F24
131773	cg13494191	-1.04379985192786e-07	SLAMF1_F24
131774	cg00634475	-3.66714671179986e-07	SLAMF1_F24
131775	cg12766310	3.01386947645127e-06	SLAMF1_F24
131776	cg05540436	5.21995562806621e-06	SLAMF1_F24
131777	cg13796479	-1.15719393799158e-06	SLAMF1_F24
131778	cg03509329	-1.8513828055121e-06	SLAMF1_F24
131779	cg06146502	7.13096868937585e-07	SLAMF1_F24
131780	cg19742965	1.25098889494274e-05	SLAMF1_F24
131781	cg17946995	-5.95714626949846e-06	SLAMF1_F24
131782	cg17820309	3.80758839701527e-06	SLAMF1_F24
131783	cg09382363	2.65197222182461e-07	SLAMF1_F24
131784	cg12959840	-7.57960387507028e-06	SLAMF1_F24
131785	cg18616828	2.64536129751596e-06	SLAMF1_F24
131786	cg10396423	-5.94747426108674e-06	SLAMF1_F24
131787	cg13554575	2.71203344099097e-06	SLAMF1_F24
131788	cg25292140	-1.15654274953834e-07	SLAMF1_F24
131789	cg15118801	-3.167494112284e-07	SLAMF1_F24
131790	cg10709343	-8.36836929165046e-07	SLAMF1_F24
131791	cg17144164	7.28411043609508e-07	SLAMF1_F24
131792	cg18380490	2.76870911832168e-07	SLAMF1_F24
131793	cg07032930	-3.8812270414638e-07	SLAMF1_F24
131794	cg06043048	9.39507832699486e-06	SLAMF1_F24
131795	cg26217588	-1.31986234837113e-07	SLAMF1_F24
131796	cg13530621	3.15405252444652e-07	SLAMF1_F24
131797	cg25099965	-2.05761904678998e-07	SLAMF1_F24
131798	cg14460961	4.03809593177867e-06	SLAMF1_F24
131799	cg16279589	2.18863246499149e-06	SLAMF1_F24
131800	cg17491622	5.9822361263757e-07	SLAMF1_F24
131801	cg12382846	3.70156988043356e-06	SLAMF1_F24
131802	cg22174091	1.48187458720601e-08	SLAMF1_F24
131803	cg04084260	-1.0005081886875e-05	SLAMF1_F24
131804	cg00495496	-2.6120746415419e-06	SLAMF1_F24
131805	cg17858662	3.20287744940643e-06	SLAMF1_F24
131806	cg25610083	-2.55440686662017e-06	SLAMF1_F24
131807	cg12759420	-1.36012228751251e-06	SLAMF1_F24
131808	cg21930074	1.98234181172394e-07	SLAMF1_F24
131809	cg20586334	-1.39235996448128e-06	SLAMF1_F24
131810	cg06197201	6.7197216894867e-07	SLAMF1_F24
131811	cg10419099	4.71117493411632e-06	SLAMF1_F24
131812	cg03974717	5.76146268578744e-07	SLAMF1_F24
131813	cg00517001	-7.59506128889114e-07	SLAMF1_F24
131814	cg25804065	9.00561177908789e-07	SLAMF1_F24
131815	cg10490843	-4.05103886148329e-07	SLAMF1_F24
131816	cg05314159	-1.9345483865317e-07	SLAMF1_F24
131817	cg07393369	-4.24504347785169e-06	SLAMF1_F24
131818	cg06411447	-5.12801815455742e-06	SLAMF1_F24
131819	cg20936291	-2.01313526274191e-08	SLAMF1_F24
131820	cg13527750	1.95215155744524e-07	SLAMF1_F24
131821	cg00160027	-2.64324297735483e-06	SLAMF1_F24
131822	cg04208124	-2.36106075771498e-06	SLAMF1_F24
131823	cg26985338	1.20904210446481e-06	SLAMF1_F24
131824	cg14784293	-1.7810013376972e-06	SLAMF1_F24
131825	cg20370622	5.57281363545288e-07	SLAMF1_F24
131826	cg27410700	-2.02889517485617e-07	SLAMF1_F24
131827	cg12164472	4.97639225053582e-07	SLAMF1_F24
131828	cg21852273	-6.22655282175785e-07	SLAMF1_F24
131829	cg04862314	-1.11352486820256e-06	SLAMF1_F24
131830	cg20462096	8.98606458829876e-07	SLAMF1_F24
131831	cg18357011	-2.64103459454536e-06	SLAMF1_F24
131832	cg23100979	-1.01904193794323e-07	SLAMF1_F24
131833	cg13631389	5.75428491491818e-06	SLAMF1_F24
131834	cg18319763	6.05203942447111e-06	SLAMF1_F24
131835	cg03533519	-3.54062409783738e-06	SLAMF1_F24
131836	cg10856549	7.70888198910399e-07	SLAMF1_F24
131837	cg01956297	-1.63640445061036e-06	SLAMF1_F24
131838	cg15025598	-3.7141405308675e-06	SLAMF1_F24
131839	cg02756899	2.95548584212591e-06	SLAMF1_F24
131840	cg20296668	9.34367474045424e-08	SLAMF1_F24
131841	cg08064891	9.99689796898341e-07	SLAMF1_F24
131842	cg11038088	1.47823877630715e-06	SLAMF1_F24
131843	cg04080005	5.22796521223908e-06	SLAMF1_F24
131844	cg13411522	-6.14366671709648e-07	SLAMF1_F24
131845	cg20988238	3.84199148704016e-06	SLAMF1_F24
131846	cg27334764	1.19382702954346e-06	SLAMF1_F24
131847	cg24473622	-2.16972432605122e-07	SLAMF1_F24
131848	cg05602566	-2.14631246053341e-06	SLAMF1_F24
131849	cg06308427	-6.24244337246565e-06	SLAMF1_F24
131850	cg10369879	2.07084577607956e-05	SLAMF1_F24
131851	cg03668240	-4.05090017286713e-06	SLAMF1_F24
131852	cg12304520	2.66428162081441e-06	SLAMF1_F24
131853	cg25390432	-1.92811854815915e-06	SLAMF1_F24
131854	cg16278725	-3.54866696590093e-07	SLAMF1_F24
131855	cg10119036	-1.33114888233914e-06	SLAMF1_F24
131856	cg09032228	2.78602672191954e-07	SLAMF1_F24
131857	cg23069718	1.29831768726145e-06	SLAMF1_F24
131858	cg06576873	4.83378787400438e-07	SLAMF1_F24
131859	cg00322942	-2.51504693896049e-07	SLAMF1_F24
131860	cg05192742	3.73592547550817e-06	SLAMF1_F24
131861	cg12582695	-8.77040836786984e-06	SLAMF1_F24
131862	cg04844516	5.76286613664109e-06	SLAMF1_F24
131863	cg00617346	-2.33663066261239e-06	SLAMF1_F24
131864	cg11378484	-1.6248721533208e-06	SLAMF1_F24
131865	cg13732325	4.65879041735345e-06	SLAMF1_F24
131866	cg21141473	3.24474301749539e-06	SLAMF1_F24
131867	cg05224573	-3.93215115142033e-07	SLAMF1_F24
131868	cg24342464	9.8116532840739e-06	SLAMF1_F24
131869	cg03535253	3.07272050673377e-06	SLAMF1_F24
131870	cg04136781	3.39327420330119e-07	SLAMF1_F24
131871	cg25538887	4.26506660814166e-08	SLAMF1_F24
131872	cg10001905	2.5001550395837e-06	SLAMF1_F24
131873	cg09455722	-2.43957689484919e-07	SLAMF1_F24
131874	cg05321796	7.77758856503392e-07	SLAMF1_F24
131875	cg14628837	2.34323383261795e-06	SLAMF1_F24
131876	cg20302420	-1.40651800242574e-07	SLAMF1_F24
131877	cg11105927	6.11413890129259e-07	SLAMF1_F24
131878	cg11824929	3.60151710360429e-06	SLAMF1_F24
131879	cg25078751	5.71265062115191e-07	SLAMF1_F24
131880	cg20952426	3.27191199656204e-06	SLAMF1_F24
131881	cg03042281	3.56517224812655e-06	SLAMF1_F24
131882	cg02982132	3.25720610173793e-06	SLAMF1_F24
131883	cg18190909	3.40269840626531e-06	SLAMF1_F24
131884	cg04135110	1.80528746172764e-06	SLAMF1_F24
131885	cg10008820	-1.28086613560326e-06	SLAMF1_F24
131886	cg03233793	-1.50883668396493e-06	SLAMF1_F24
131887	cg03132518	1.65632155756268e-06	SLAMF1_F24
131888	cg26589069	-8.18578659796763e-06	SLAMF1_F24
131889	cg03799473	-9.26511690355819e-06	SLAMF1_F24
131890	cg09354380	-1.80403603539037e-06	SLAMF1_F24
131891	cg16301913	-1.85828413507316e-06	SLAMF1_F24
131892	cg14334460	-5.16048425032219e-07	SLAMF1_F24
131893	cg27015821	-1.90542614336927e-07	SLAMF1_F24
131894	cg26010711	5.59436547916044e-06	SLAMF1_F24
131895	cg11447942	-1.57530465445331e-07	SLAMF1_F24
131896	cg04898877	-9.03183916174992e-07	SLAMF1_F24
131897	cg06088575	4.16783932070543e-06	SLAMF1_F24
131898	cg14917610	7.70670594235241e-07	SLAMF1_F24
131899	cg06796314	-1.13109113293208e-05	SLAMF1_F24
131900	cg10459620	-6.68813357372231e-06	SLAMF1_F24
131901	cg09239106	1.93759567451656e-06	SLAMF1_F24
131902	cg27021350	3.06369951732678e-06	SLAMF1_F24
131903	cg07411432	3.91233805401539e-06	SLAMF1_F24
131904	cg21330960	-5.09975226762201e-06	SLAMF1_F24
131905	cg07959046	2.84411495812692e-07	SLAMF1_F24
131906	cg10004897	2.13809378614538e-06	SLAMF1_F24
131907	cg00892792	4.87792876943952e-06	SLAMF1_F24
131908	cg17307696	-2.16206349763578e-06	SLAMF1_F24
131909	cg12701013	-4.27915283127847e-06	SLAMF1_F24
131910	cg11706165	-8.61040816870232e-06	SLAMF1_F24
131911	cg17268628	-3.49558612655835e-07	SLAMF1_F24
131912	cg24847829	-3.66926513741412e-07	SLAMF1_F24
131913	cg03486444	4.5919450755671e-06	SLAMF1_F24
131914	cg02579389	2.22626226867648e-06	SLAMF1_F24
131915	cg10316103	1.63802627040048e-07	SLAMF1_F24
131916	cg02305723	1.33678893941622e-05	SLAMF1_F24
131917	cg26842964	-1.54592179404135e-06	SLAMF1_F24
131918	cg04440717	2.84348516196706e-07	SLAMF1_F24
131919	cg03183345	1.32100860890066e-08	SLAMF1_F24
131920	cg11066943	7.49628955413897e-07	SLAMF1_F24
131921	cg03027068	1.26453671640426e-06	SLAMF1_F24
131922	cg22392752	-1.92876607931381e-06	SLAMF1_F24
131923	cg05361096	-2.9961862215322e-07	SLAMF1_F24
131924	cg18777600	5.05133728606633e-06	SLAMF1_F24
131925	cg13108129	5.29936158875316e-06	SLAMF1_F24
131926	cg17041693	-2.16904326363878e-07	SLAMF1_F24
131927	cg03518155	-5.19844832325675e-06	SLAMF1_F24
131928	cg00849435	2.32443995024067e-07	SLAMF1_F24
131929	cg11072851	9.15632124690476e-07	SLAMF1_F24
131930	cg02018465	-4.43895398658689e-07	SLAMF1_F24
131931	cg06911519	1.56517349651938e-07	SLAMF1_F24
131932	cg09708560	6.37266886826743e-07	SLAMF1_F24
131933	cg01470610	-3.52877229030421e-06	SLAMF1_F24
131934	cg24497813	7.38371941498453e-07	SLAMF1_F24
131935	cg04616586	-2.2836948396849e-06	SLAMF1_F24
131936	cg00114463	2.17059307354235e-06	SLAMF1_F24
131937	cg27441048	-1.8792001781103e-06	SLAMF1_F24
131938	cg23699775	2.17710554220067e-07	SLAMF1_F24
131939	cg14889658	7.67170867183073e-06	SLAMF1_F24
131940	cg06156729	2.96074666368731e-06	SLAMF1_F24
131941	cg07278705	1.02331976283126e-06	SLAMF1_F24
131942	cg13370420	-3.69128955176657e-07	SLAMF1_F24
131943	cg24242194	-6.70808382765009e-07	SLAMF1_F24
131944	cg10967335	3.52566384468843e-06	SLAMF1_F24
131945	cg23781206	-8.72324109660409e-07	SLAMF1_F24
131946	cg11953415	-5.39328590795132e-07	SLAMF1_F24
131947	cg12610430	-1.22509783390344e-06	SLAMF1_F24
131948	cg27586023	1.15100192035333e-08	SLAMF1_F24
131949	cg05418657	-6.02676183900584e-07	SLAMF1_F24
131950	cg17562433	-2.24892909337812e-06	SLAMF1_F24
131951	cg18054375	1.83300624040875e-06	SLAMF1_F24
131952	cg19597498	8.46293730390928e-06	SLAMF1_F24
131953	cg16925454	2.21735005512246e-06	SLAMF1_F24
131954	cg13742779	2.52354790229693e-06	SLAMF1_F24
131955	cg12518702	-1.0440324478251e-06	SLAMF1_F24
131956	cg00500227	-2.13795509830577e-06	SLAMF1_F24
131957	cg23219510	-2.85108233428303e-06	SLAMF1_F24
131958	cg24427243	-8.74202401378492e-06	SLAMF1_F24
131959	cg25436480	7.05164994755912e-06	SLAMF1_F24
131960	cg20752671	3.48245464024179e-06	SLAMF1_F24
131961	cg24405381	4.01434135827897e-07	SLAMF1_F24
131962	cg04339041	1.63334725188237e-07	SLAMF1_F24
131963	cg12870217	3.35687664450109e-06	SLAMF1_F24
131964	cg05113840	-2.62680066689527e-06	SLAMF1_F24
131965	cg23896391	-2.33537833756644e-06	SLAMF1_F24
131966	cg13840174	-8.38775369043556e-06	SLAMF1_F24
131967	cg23582719	2.41433336174795e-06	SLAMF1_F24
131968	cg14942952	-6.40600872440417e-06	SLAMF1_F24
131969	cg07658920	2.02833146838576e-06	SLAMF1_F24
131970	cg09434029	8.97001940192563e-06	SLAMF1_F24
131971	cg11056783	2.2333983641905e-06	SLAMF1_F24
131972	cg00036570	4.76112634930223e-06	SLAMF1_F24
131973	cg06258158	-2.70745753125044e-06	SLAMF1_F24
131974	cg09697668	4.19833815574966e-06	SLAMF1_F24
131975	cg25684844	4.72259442788748e-08	SLAMF1_F24
131976	cg04406101	-3.7682894532675e-09	SLAMF1_F24
131977	cg02932840	-5.16252131005575e-08	SLAMF1_F24
131978	cg08695103	4.04584905245862e-06	SLAMF1_F24
131979	cg11120450	-2.37080484610784e-06	SLAMF1_F24
131980	cg09503153	7.02118449148981e-07	SLAMF1_F24
131981	cg19896232	-8.13308667191142e-06	SLAMF1_F24
131982	cg17177632	1.2109564035819e-06	SLAMF1_F24
131983	cg07199758	3.97005580200277e-06	SLAMF1_F24
131984	cg19536664	6.94860740784537e-06	SLAMF1_F24
131985	cg26023902	4.53640250748633e-06	SLAMF1_F24
131986	cg27359949	-2.2544677916671e-06	SLAMF1_F24
131987	cg01085216	-7.52107831211869e-07	SLAMF1_F24
131988	cg18817246	1.70900185960657e-06	SLAMF1_F24
131989	cg23560113	-2.52281098225095e-06	SLAMF1_F24
131990	cg13870776	3.78279325508959e-07	SLAMF1_F24
131991	cg25456633	1.54229222114277e-06	SLAMF1_F24
131992	cg14329508	-1.70780131811469e-06	SLAMF1_F24
131993	cg15642343	-1.00921800003648e-06	SLAMF1_F24
131994	cg08094381	1.65461182182591e-06	SLAMF1_F24
131995	cg25682559	-3.14868482399734e-09	SLAMF1_F24
131996	cg16710437	1.36825269432618e-06	SLAMF1_F24
131997	cg16357969	-2.41662376375468e-06	SLAMF1_F24
131998	cg24798974	3.83205062536082e-07	SLAMF1_F24
131999	cg04709890	5.00851233487906e-06	SLAMF1_F24
132000	cg00643007	5.96778727953155e-07	SLAMF1_F24
132001	cg17816390	-1.77562383285847e-07	SLAMF1_F24
132002	cg27141176	5.95020697841076e-06	SLAMF1_F24
132003	cg01349775	-1.30437972983209e-07	SLAMF1_F24
132004	cg26575690	-9.88889401727135e-07	SLAMF1_F24
132005	cg16267012	-1.95702032826225e-06	SLAMF1_F24
132006	cg17718095	2.16972595628413e-07	SLAMF1_F24
132007	cg08154731	-8.99514902131156e-07	SLAMF1_F24
132008	cg21394039	-3.2670743065975e-06	SLAMF1_F24
132009	cg23047693	5.49216036387677e-06	SLAMF1_F24
132010	cg02061711	9.6225087072133e-07	SLAMF1_F24
132011	cg06538727	3.2854816336229e-06	SLAMF1_F24
132012	cg10274108	1.47871042934928e-06	SLAMF1_F24
132013	cg09667775	2.28250203098594e-06	SLAMF1_F24
132014	cg14180680	1.9717418984177e-06	SLAMF1_F24
132015	cg14354671	1.66724655695041e-06	SLAMF1_F24
132016	cg14835062	-3.80960569481788e-07	SLAMF1_F24
132017	cg24935031	-2.64701465654206e-06	SLAMF1_F24
132018	cg04717018	3.5216305365585e-06	SLAMF1_F24
132019	cg19866866	9.19668500949562e-07	SLAMF1_F24
132020	cg06300456	3.21357675222103e-06	SLAMF1_F24
132021	cg02536026	5.27315753440784e-07	SLAMF1_F24
132022	cg08369870	-1.45344885260861e-06	SLAMF1_F24
132023	cg27062369	4.95164763366271e-07	SLAMF1_F24
132024	cg02942965	-2.29995975277747e-07	SLAMF1_F24
132025	cg02428209	7.25074873491431e-07	SLAMF1_F24
132026	cg00308344	1.33608640845993e-06	SLAMF1_F24
132027	cg11153057	-1.47847052849696e-06	SLAMF1_F24
132028	cg06956786	-2.43777835552933e-06	SLAMF1_F24
132029	cg11751993	-2.74920848777323e-06	SLAMF1_F24
132030	cg14843989	-6.05011550024256e-07	SLAMF1_F24
132031	cg05860390	-1.31918319091582e-06	SLAMF1_F24
132032	cg19303716	-1.13695186680215e-06	SLAMF1_F24
132033	cg17975033	-2.58188821147179e-06	SLAMF1_F24
132034	cg06700606	-7.55752524726438e-06	SLAMF1_F24
132035	cg04293811	-2.53723454985889e-06	SLAMF1_F24
132036	cg08519311	6.15092924710101e-07	SLAMF1_F24
132037	cg03146797	1.38614881556018e-06	SLAMF1_F24
132038	cg01709921	-3.98901522747613e-06	SLAMF1_F24
132039	cg24508208	-3.62819263505764e-06	SLAMF1_F24
132040	cg26555463	1.10723502990668e-06	SLAMF1_F24
132041	cg05148789	9.6967247713016e-07	SLAMF1_F24
132042	cg05210683	-7.42404697091867e-07	SLAMF1_F24
132043	cg23580402	4.60980194240913e-06	SLAMF1_F24
132044	cg22901337	7.33048237534517e-07	SLAMF1_F24
132045	cg17788468	-3.6406195328716e-06	SLAMF1_F24
132046	cg06294700	-3.16454746245812e-06	SLAMF1_F24
132047	cg09062550	-2.97263523726181e-06	SLAMF1_F24
132048	cg12418762	1.06645101143343e-06	SLAMF1_F24
132049	cg07352208	5.66287014586661e-06	SLAMF1_F24
132050	cg20646280	9.88810258273075e-07	SLAMF1_F24
132051	cg20163796	3.76364444338313e-06	SLAMF1_F24
132052	cg02872767	-9.05624146038959e-06	SLAMF1_F24
132053	cg01956305	3.2062593133432e-06	SLAMF1_F24
132054	cg02230543	-3.41558716637577e-07	SLAMF1_F24
132055	cg24077102	3.27937980669179e-07	SLAMF1_F24
132056	cg15998725	-6.68191345812209e-07	SLAMF1_F24
132057	cg14647253	-5.28351147502775e-06	SLAMF1_F24
132058	cg21650697	1.78724349536448e-06	SLAMF1_F24
132059	cg16604864	7.3746269118818e-08	SLAMF1_F24
132060	cg08719413	-1.78730898967735e-06	SLAMF1_F24
132061	cg18045859	4.44201821474396e-07	SLAMF1_F24
132062	cg10984165	2.84466758641787e-06	SLAMF1_F24
132063	cg26976053	-4.52394291094346e-06	SLAMF1_F24
132064	cg05988675	2.93865240841884e-07	SLAMF1_F24
132065	cg21800088	2.51679006256572e-07	SLAMF1_F24
132066	cg15343406	-9.94102080163309e-07	SLAMF1_F24
132067	cg25990494	-2.12882614724746e-08	SLAMF1_F24
132068	cg23868577	6.20770581085094e-07	SLAMF1_F24
132069	cg07904567	1.1957953526272e-06	SLAMF1_F24
132070	cg24314549	1.4041516248553e-06	SLAMF1_F24
132071	cg04927725	-7.76692147798877e-06	SLAMF1_F24
132072	cg00892742	2.67793456121433e-06	SLAMF1_F24
132073	cg06892439	7.50367904826647e-07	SLAMF1_F24
132074	ch.6.41978480R	-2.60398824952826e-06	SLAMF1_F24
132075	cg07555787	5.43727609803312e-06	SLAMF1_F24
132076	cg21926747	2.10164062516251e-06	SLAMF1_F24
132077	cg05963849	-1.51748895044885e-06	SLAMF1_F24
132078	cg23001655	4.18646006803276e-06	SLAMF1_F24
132079	cg26685515	-4.2019649265711e-06	SLAMF1_F24
132080	cg23556939	-4.46451491522281e-07	SLAMF1_F24
132081	cg01608635	-1.94420160463404e-06	SLAMF1_F24
132082	cg26025657	6.04951837568655e-07	SLAMF1_F24
132083	cg01944593	-2.22510313567163e-05	SLAMF1_F24
132084	cg20940661	-1.11901352476883e-06	SLAMF1_F24
132085	cg14107271	-1.39261508431625e-05	SLAMF1_F24
132086	cg14281165	3.79331468177953e-08	SLAMF1_F24
132087	cg22336156	1.51619221691703e-06	SLAMF1_F24
132088	cg21934190	1.37255855662084e-05	SLAMF1_F24
132089	cg27500575	-1.53036314853429e-06	SLAMF1_F24
132090	cg05887508	-6.39910662422002e-06	SLAMF1_F24
132091	cg08371140	-4.62593310652998e-07	SLAMF1_F24
132092	cg07173428	2.4730923710233e-06	SLAMF1_F24
132093	cg12889762	9.69708613825778e-07	SLAMF1_F24
132094	cg13867915	-1.21719859172201e-07	SLAMF1_F24
132095	cg07973507	2.54371549182207e-07	SLAMF1_F24
132096	cg10238092	-1.08267705911023e-06	SLAMF1_F24
132097	cg03266488	2.60962329359499e-06	SLAMF1_F24
132098	cg00482119	5.13954036270844e-06	SLAMF1_F24
132099	cg06819704	-7.09803319571866e-06	SLAMF1_F24
132100	cg03889877	-3.38008180718718e-07	SLAMF1_F24
132101	cg02237505	2.85032693480343e-06	SLAMF1_F24
132102	cg08240592	-9.35429363405902e-07	SLAMF1_F24
132103	cg08222618	-8.09373545909284e-06	SLAMF1_F24
132104	cg08411519	-7.83190504282639e-06	SLAMF1_F24
132105	cg20742415	-2.01088701149217e-06	SLAMF1_F24
132106	cg13280925	2.58959916470399e-06	SLAMF1_F24
132107	cg03319497	2.70267553305121e-07	SLAMF1_F24
132108	cg01566262	1.13052464156616e-07	SLAMF1_F24
132109	cg26361551	1.19881855747422e-06	SLAMF1_F24
132110	cg14410991	-4.10010008072888e-06	SLAMF1_F24
132111	cg21435849	5.55345656833048e-08	SLAMF1_F24
132112	cg27636962	1.05479915995962e-06	SLAMF1_F24
132113	cg20684783	-2.25232866315653e-07	SLAMF1_F24
132114	cg06157950	2.55109511253469e-06	SLAMF1_F24
132115	cg25876742	-1.46331363701913e-06	SLAMF1_F24
132116	cg05557849	-8.75925455685557e-07	SLAMF1_F24
132117	cg23012288	-5.59165934511337e-10	SLAMF1_F24
132118	cg03072921	1.32743048193262e-06	SLAMF1_F24
132119	cg23574792	-9.03783068271553e-06	SLAMF1_F24
132120	cg16151538	-1.51443439549162e-06	SLAMF1_F24
132121	cg09850581	-5.94451522344769e-07	SLAMF1_F24
132122	cg19445230	9.14755911078141e-07	SLAMF1_F24
132123	cg18786414	4.53968707029583e-07	SLAMF1_F24
132124	cg00536341	8.34041062891769e-07	SLAMF1_F24
132125	cg26904017	3.04148688544352e-06	SLAMF1_F24
132126	cg12320125	2.69931863915065e-06	SLAMF1_F24
132127	cg26454563	5.01779884364801e-07	SLAMF1_F24
132128	cg07581748	-1.22688017785267e-07	SLAMF1_F24
132129	cg01921845	1.79213882701676e-06	SLAMF1_F24
132130	cg07368396	1.34691230213871e-06	SLAMF1_F24
132131	cg08626445	-1.14909542759772e-06	SLAMF1_F24
132132	cg27136719	3.86440237100141e-06	SLAMF1_F24
132133	cg08844988	-2.377773617352e-06	SLAMF1_F24
132134	cg13143688	4.72652057627613e-06	SLAMF1_F24
132135	cg19381792	-1.26618691685073e-06	SLAMF1_F24
132136	cg27144791	-1.70276785322534e-06	SLAMF1_F24
132137	cg23196720	-1.93655045043788e-06	SLAMF1_F24
132138	cg08815499	2.35847073104081e-06	SLAMF1_F24
132139	cg13008315	2.16937268101778e-06	SLAMF1_F24
132140	cg06638332	2.57642950778898e-06	SLAMF1_F24
132141	cg17935105	-2.19497325477267e-06	SLAMF1_F24
132142	cg20639203	8.65623730485917e-07	SLAMF1_F24
132143	cg17235827	-8.99507006312074e-07	SLAMF1_F24
132144	cg20784315	3.83419842862471e-06	SLAMF1_F24
132145	cg01729999	-1.4936396068391e-06	SLAMF1_F24
132146	cg09351471	1.72131083139208e-06	SLAMF1_F24
132147	cg06875740	2.69808203640222e-07	SLAMF1_F24
132148	cg22553722	5.30931482597102e-06	SLAMF1_F24
132149	cg03714573	-6.21301395478084e-08	SLAMF1_F24
132150	cg16979821	-4.05111762787643e-06	SLAMF1_F24
132151	cg17627466	2.47957212573797e-06	SLAMF1_F24
132152	cg02089848	-7.89708787073029e-07	SLAMF1_F24
132153	cg03492603	-3.727491830125e-07	SLAMF1_F24
132154	cg04195941	1.95479062740582e-06	SLAMF1_F24
132155	cg04514047	6.54974180519621e-07	SLAMF1_F24
132156	cg06086634	-4.80119502331982e-06	SLAMF1_F24
132157	cg04316973	4.17020705583472e-08	SLAMF1_F24
132158	cg17421097	-2.66271507397268e-08	SLAMF1_F24
132159	cg14496199	1.49292276515067e-06	SLAMF1_F24
132160	cg12701674	5.73191276877115e-06	SLAMF1_F24
132161	cg09266093	7.86790399229708e-06	SLAMF1_F24
132162	cg08437729	-8.90577670892148e-08	SLAMF1_F24
132163	ch.6.2949012F	1.58794481516337e-06	SLAMF1_F24
132164	cg15963673	-5.61082663325854e-06	SLAMF1_F24
132165	cg20594316	4.3508098524098e-08	SLAMF1_F24
132166	cg24704287	-7.07783382803547e-06	SLAMF1_F24
132167	cg26356176	-6.5234558052884e-07	SLAMF1_F24
132168	cg12610098	9.14688527021054e-07	SLAMF1_F24
132169	cg22668931	6.05108063598913e-07	SLAMF1_F24
132170	cg12203374	9.6023940523041e-07	SLAMF1_F24
132171	cg05018441	-4.55902411871632e-07	SLAMF1_F24
132172	cg03548066	-2.82053985133813e-10	SLAMF1_F24
132173	cg11953824	5.70784597776033e-06	SLAMF1_F24
132174	cg24279750	1.20488988522355e-06	SLAMF1_F24
132175	cg17757055	-7.02935695467549e-07	SLAMF1_F24
132176	cg17637556	-3.39906036360267e-06	SLAMF1_F24
132177	cg15072798	-9.71720826524111e-07	SLAMF1_F24
132178	cg06568346	6.34240024756413e-06	SLAMF1_F24
132179	cg12234223	8.90281216910409e-07	SLAMF1_F24
132180	cg16207625	2.77663419648748e-06	SLAMF1_F24
132181	cg21181247	-4.53119056659468e-06	SLAMF1_F24
132182	cg07295197	-4.74636700801924e-06	SLAMF1_F24
132183	cg00087884	6.35848523662928e-07	SLAMF1_F24
132184	cg05501014	-1.53021714838954e-06	SLAMF1_F24
132185	cg16856260	3.58653709328341e-06	SLAMF1_F24
132186	cg26916851	-1.12514050148264e-05	SLAMF1_F24
132187	cg12267948	1.11125079382961e-07	SLAMF1_F24
132188	cg07928883	4.84158504742892e-06	SLAMF1_F24
132189	cg22697477	2.63799099545778e-07	SLAMF1_F24
132190	cg27496884	-2.75017792513775e-07	SLAMF1_F24
132191	cg01762070	-1.11836473209625e-06	SLAMF1_F24
132192	cg24925801	-6.26718638118494e-06	SLAMF1_F24
132193	cg24842731	4.98396814097806e-07	SLAMF1_F24
132194	cg07094533	-5.31871711745983e-08	SLAMF1_F24
132195	cg23031869	1.36749285744102e-07	SLAMF1_F24
132196	cg06797543	-6.14933683390127e-07	SLAMF1_F24
132197	cg00550274	2.75130617087428e-06	SLAMF1_F24
132198	cg23203698	6.67380267694541e-06	SLAMF1_F24
132199	cg17872895	-2.00192052957151e-07	SLAMF1_F24
132200	cg17980184	6.72652046835679e-06	SLAMF1_F24
132201	cg14793430	2.20648200266361e-06	SLAMF1_F24
132202	cg06440588	1.7385379780359e-06	SLAMF1_F24
132203	cg24864887	-3.48675851370015e-07	SLAMF1_F24
132204	cg23677311	5.50929746775225e-06	SLAMF1_F24
132205	cg12339292	2.62144541926647e-07	SLAMF1_F24
132206	cg24806709	-2.77006838785757e-06	SLAMF1_F24
132207	cg12588279	1.63602860643602e-06	SLAMF1_F24
132208	cg03915298	-1.06019427437743e-07	SLAMF1_F24
132209	cg26191923	-2.59297625535044e-06	SLAMF1_F24
132210	cg03228907	-9.72015814089328e-07	SLAMF1_F24
132211	cg02301439	9.04473214088861e-07	SLAMF1_F24
132212	cg04473621	-1.81309196192773e-06	SLAMF1_F24
132213	cg05308829	4.1682462423614e-06	SLAMF1_F24
132214	cg06892796	3.49299750488266e-06	SLAMF1_F24
132215	cg24835788	-1.28364090128488e-06	SLAMF1_F24
132216	cg23976723	1.77218538403573e-07	SLAMF1_F24
132217	cg00266619	-2.77597166124585e-06	SLAMF1_F24
132218	cg07731110	-1.15291557840458e-06	SLAMF1_F24
132219	cg25923018	5.53044237624558e-07	SLAMF1_F24
132220	cg10330832	7.69160782971464e-08	SLAMF1_F24
132221	cg20331457	-2.88623543196378e-06	SLAMF1_F24
132222	cg15648715	-1.66300459869255e-06	SLAMF1_F24
132223	cg16807420	4.77251586896836e-06	SLAMF1_F24
132224	cg10115795	-6.79177503541739e-07	SLAMF1_F24
132225	cg18206567	4.64533097845619e-07	SLAMF1_F24
132226	cg16395708	5.01039097944707e-06	SLAMF1_F24
132227	cg05951308	-1.33630752900127e-08	SLAMF1_F24
132228	cg16575779	-8.64797130068306e-07	SLAMF1_F24
132229	cg14522302	-4.91323812933842e-06	SLAMF1_F24
132230	cg24745753	-5.44326194003904e-08	SLAMF1_F24
132231	cg04044564	-5.75721273522477e-06	SLAMF1_F24
132232	cg05876350	-1.43974805051346e-08	SLAMF1_F24
132233	cg09508870	-7.45502604613715e-07	SLAMF1_F24
132234	cg19100169	-1.15918269167608e-06	SLAMF1_F24
132235	cg23053741	8.53880026959664e-09	SLAMF1_F24
132236	cg26418900	1.90367564793579e-06	SLAMF1_F24
132237	cg11852814	-6.32669668670257e-07	SLAMF1_F24
132238	cg00319912	-1.22671652504373e-06	SLAMF1_F24
132239	cg03455828	8.21322325868616e-06	SLAMF1_F24
132240	cg07158434	-2.00583205196603e-08	SLAMF1_F24
132241	cg16571965	-7.71683668821266e-07	SLAMF1_F24
132242	cg26490845	-1.5611826906908e-06	SLAMF1_F24
132243	cg07388899	7.85754324801347e-07	SLAMF1_F24
132244	cg26537061	-3.11762549559165e-06	SLAMF1_F24
132245	cg17247669	2.27326960956651e-07	SLAMF1_F24
132246	cg15459742	2.27277814329951e-08	SLAMF1_F24
132247	cg13947088	3.56419658737248e-06	SLAMF1_F24
132248	cg26651049	2.53217514448483e-06	SLAMF1_F24
132249	cg04917181	3.08392046629032e-07	SLAMF1_F24
132250	cg22170099	-9.85914664678209e-07	SLAMF1_F24
132251	cg09438742	-2.22897659789932e-06	SLAMF1_F24
132252	cg14024461	1.50702698934049e-07	SLAMF1_F24
132253	cg06423573	6.62837151626281e-07	SLAMF1_F24
132254	cg25880310	5.54185761352689e-06	SLAMF1_F24
132255	cg04486528	5.61114021403868e-06	SLAMF1_F24
132256	cg08370907	3.41638723974187e-07	SLAMF1_F24
132257	cg17417193	-8.77804299803199e-07	SLAMF1_F24
132258	cg04775856	-2.52411306345985e-07	SLAMF1_F24
132259	cg05393880	4.49257660847791e-07	SLAMF1_F24
132260	cg22515636	-2.58845537459396e-07	SLAMF1_F24
132261	cg09097345	-2.58587450008291e-07	SLAMF1_F24
132262	cg06469570	-1.75152907161501e-06	SLAMF1_F24
132263	cg07969676	-4.48965451715686e-07	SLAMF1_F24
132264	cg00794178	-2.81794306834782e-07	SLAMF1_F24
132265	cg25275011	3.41471508891678e-06	SLAMF1_F24
132266	cg18957484	5.51859054562565e-08	SLAMF1_F24
132267	cg00590869	-6.58821844357607e-07	SLAMF1_F24
132268	cg15640047	-1.75653137689451e-06	SLAMF1_F24
132269	cg15522517	6.63915073576313e-07	SLAMF1_F24
132270	cg11754222	6.33726347089418e-06	SLAMF1_F24
132271	cg13937272	1.06104905188718e-05	SLAMF1_F24
132272	cg07117012	8.5756066512016e-07	SLAMF1_F24
132273	cg21606780	-4.11658419236824e-07	SLAMF1_F24
132274	cg18017240	-2.52055958611269e-06	SLAMF1_F24
132275	cg13242323	3.03535599468888e-06	SLAMF1_F24
132276	cg01392311	-3.29463730671077e-06	SLAMF1_F24
132277	cg09583201	-1.71616054415376e-06	SLAMF1_F24
132278	cg11053546	-5.18165983070465e-07	SLAMF1_F24
132279	cg08314089	-9.28841329493049e-07	SLAMF1_F24
132280	cg14137316	2.54083872947647e-06	SLAMF1_F24
132281	cg05286615	6.08849145470767e-06	SLAMF1_F24
132282	cg23380298	1.12485259613569e-07	SLAMF1_F24
132283	cg02678462	1.10160763333097e-05	SLAMF1_F24
132284	cg14150803	2.14405827913141e-06	SLAMF1_F24
132285	cg25409140	-8.82702737368688e-07	SLAMF1_F24
132286	cg18278453	-8.27721367343728e-09	SLAMF1_F24
132287	cg16225168	1.38799944768957e-06	SLAMF1_F24
132288	cg16561155	3.09712351253608e-07	SLAMF1_F24
132289	cg26388204	-3.83226364903209e-06	SLAMF1_F24
132290	cg15324917	1.4034888218199e-07	SLAMF1_F24
132291	cg17491947	7.16792850234704e-07	SLAMF1_F24
132292	cg17221160	-9.64455299575033e-06	SLAMF1_F24
132293	cg17702449	-2.51089359128692e-06	SLAMF1_F24
132294	cg05554887	-2.41582275115523e-07	SLAMF1_F24
132295	cg00907427	-1.38251423242083e-07	SLAMF1_F24
132296	cg07424132	2.40524188453861e-06	SLAMF1_F24
132297	cg06648029	2.45864061985283e-06	SLAMF1_F24
132298	cg11147888	-2.53561287826711e-07	SLAMF1_F24
132299	cg02362620	2.29243211710386e-06	SLAMF1_F24
132300	cg14398247	1.49053366848975e-05	SLAMF1_F24
132301	cg08554039	-3.92345341681099e-06	SLAMF1_F24
132302	cg11685394	-4.23107660411887e-08	SLAMF1_F24
132303	cg15995645	3.50592529072298e-06	SLAMF1_F24
132304	cg19950114	-1.41929100588657e-06	SLAMF1_F24
132305	cg08963966	1.1351803247492e-06	SLAMF1_F24
132306	cg07721852	3.67620788246825e-06	SLAMF1_F24
132307	cg11305214	1.41016435591018e-06	SLAMF1_F24
132308	cg18374013	-1.67090138159501e-06	SLAMF1_F24
132309	cg25639138	-7.30446283045893e-07	SLAMF1_F24
132310	cg23673588	-2.97462806115665e-08	SLAMF1_F24
132311	cg27463141	-6.4617021119778e-06	SLAMF1_F24
132312	cg23757461	9.04331941719378e-06	SLAMF1_F24
132313	cg18906608	-7.14015373737879e-07	SLAMF1_F24
132314	cg22856287	-1.16435601136358e-08	SLAMF1_F24
132315	cg14844172	-1.61435375913986e-08	SLAMF1_F24
132316	cg00045061	5.77019574966572e-07	SLAMF1_F24
132317	cg08461846	1.60188991143637e-07	SLAMF1_F24
132318	cg18483320	1.87925346803515e-06	SLAMF1_F24
132319	cg08551400	3.82464805099283e-06	SLAMF1_F24
132320	cg04015012	9.27619567096559e-07	SLAMF1_F24
132321	cg02965931	5.09115202001769e-07	SLAMF1_F24
132322	cg04784842	2.37807979880308e-06	SLAMF1_F24
132323	cg03976884	6.12246262133026e-06	SLAMF1_F24
132324	cg13875567	9.92836348216212e-07	SLAMF1_F24
132325	cg17924283	-2.59656095713443e-06	SLAMF1_F24
132326	cg25347242	1.36937344304776e-06	SLAMF1_F24
132327	cg04707408	3.43892052310856e-06	SLAMF1_F24
132328	cg04981611	-1.12874504972613e-06	SLAMF1_F24
132329	cg10056723	-1.24749419702844e-07	SLAMF1_F24
132330	cg02756608	1.44843884057132e-07	SLAMF1_F24
132331	cg22485414	-2.24114576073527e-06	SLAMF1_F24
132332	cg12159995	-1.52649176587154e-06	SLAMF1_F24
132333	cg07570405	-3.59270071672655e-06	SLAMF1_F24
132334	cg19282373	5.75994450033368e-07	SLAMF1_F24
132335	cg06406719	4.15305619522925e-07	SLAMF1_F24
132336	cg04905866	3.74082028444499e-06	SLAMF1_F24
132337	cg18061847	-8.47262384122597e-06	SLAMF1_F24
132338	cg14633456	1.06874137323278e-07	SLAMF1_F24
132339	cg26158615	1.18588804165217e-06	SLAMF1_F24
132340	cg19451584	-7.83840871026118e-08	SLAMF1_F24
132341	cg22698028	2.30650506230469e-06	SLAMF1_F24
132342	cg05141159	-3.23301948035335e-07	SLAMF1_F24
132343	cg25759154	-1.6390251187971e-06	SLAMF1_F24
132344	cg10844043	-2.62670594859796e-06	SLAMF1_F24
132345	cg02661079	3.06360100265277e-06	SLAMF1_F24
132346	cg08792791	-2.18104476586847e-06	SLAMF1_F24
132347	cg00210042	-6.11642925602103e-07	SLAMF1_F24
132348	cg14182145	-4.46020168784286e-06	SLAMF1_F24
132349	cg21214362	2.18977677566206e-06	SLAMF1_F24
132350	cg01656547	1.27333376035015e-06	SLAMF1_F24
132351	cg11781846	-1.88591845496015e-06	SLAMF1_F24
132352	cg03328201	-1.9188383880909e-06	SLAMF1_F24
132353	cg19547370	1.8282983815092e-06	SLAMF1_F24
132354	cg20634118	1.47679555838767e-06	SLAMF1_F24
132355	cg05643703	-2.45229036711816e-06	SLAMF1_F24
132356	cg08642088	9.77596385042653e-06	SLAMF1_F24
132357	cg25588348	1.20993389297201e-06	SLAMF1_F24
132358	cg21071940	8.11515863412827e-07	SLAMF1_F24
132359	cg12132894	-1.03509767054248e-07	SLAMF1_F24
132360	cg12676149	-7.52262918319539e-07	SLAMF1_F24
132361	cg07506643	-5.21188907164409e-07	SLAMF1_F24
132362	cg15609272	-5.9860473136388e-07	SLAMF1_F24
132363	cg15388598	-4.58013904800639e-08	SLAMF1_F24
132364	cg09263875	7.9677566042858e-06	SLAMF1_F24
132365	cg13511810	7.11365194174217e-08	SLAMF1_F24
132366	cg07158312	-5.6491288235084e-08	SLAMF1_F24
132367	cg17992194	-1.2407281976632e-06	SLAMF1_F24
132368	cg17396903	1.31011931775827e-06	SLAMF1_F24
132369	cg23559222	-4.45635964756713e-06	SLAMF1_F24
132370	cg26696162	-3.74792271425373e-06	SLAMF1_F24
132371	cg22502579	3.62342368306609e-06	SLAMF1_F24
132372	cg17960934	3.45464515377193e-06	SLAMF1_F24
132373	cg07565540	-8.0467045548931e-07	SLAMF1_F24
132374	cg07597125	1.11335446023149e-06	SLAMF1_F24
132375	cg27571057	-1.57801168615847e-06	SLAMF1_F24
132376	cg04632724	-9.91400771912773e-07	SLAMF1_F24
132377	cg20768717	-4.65761471929754e-06	SLAMF1_F24
132378	cg21740269	-1.46333457820622e-06	SLAMF1_F24
132379	cg23239239	6.47687769877985e-07	SLAMF1_F24
132380	cg01961214	2.85900407442357e-06	SLAMF1_F24
132381	cg19200176	1.45367314799714e-06	SLAMF1_F24
132382	cg12578540	9.27499017532351e-06	SLAMF1_F24
132383	cg01113988	3.86482243270326e-07	SLAMF1_F24
132384	cg07520159	1.34666530199467e-06	SLAMF1_F24
132385	cg16222616	-4.35910072112672e-06	SLAMF1_F24
132386	cg13959721	7.66387188240023e-07	SLAMF1_F24
132387	cg12657025	5.22119555274292e-07	SLAMF1_F24
132388	cg22868282	2.39589000956644e-07	SLAMF1_F24
132389	cg13355981	2.04100877831043e-07	SLAMF1_F24
132390	cg00976594	-1.14895108050253e-06	SLAMF1_F24
132391	cg15784166	-3.43509044017342e-07	SLAMF1_F24
132392	cg03388670	7.54103846236776e-06	SLAMF1_F24
132393	cg02008416	-5.35533437883093e-06	SLAMF1_F24
132394	cg11407210	-1.47490839482081e-06	SLAMF1_F24
132395	cg12938014	2.73776735624338e-06	SLAMF1_F24
132396	cg15388107	8.85473421637625e-06	SLAMF1_F24
132397	cg15015109	1.6417629867307e-06	SLAMF1_F24
132398	cg22551157	4.42048746462765e-06	SLAMF1_F24
132399	cg13919466	4.00351772936803e-06	SLAMF1_F24
132400	cg22500594	-1.44506135520631e-07	SLAMF1_F24
132401	cg17457986	1.07294314366471e-07	SLAMF1_F24
132402	cg03832740	2.76410810314844e-06	SLAMF1_F24
132403	cg01956386	-2.60713944399703e-06	SLAMF1_F24
132404	cg16232013	-3.72345586629782e-07	SLAMF1_F24
132405	cg26339753	-2.91561185886808e-09	SLAMF1_F24
132406	cg24580287	1.79981573388684e-06	SLAMF1_F24
132407	cg18713564	-5.10499603444111e-07	SLAMF1_F24
132408	cg09869357	1.10847305909253e-06	SLAMF1_F24
132409	cg24624873	1.35490349465059e-06	SLAMF1_F24
132410	cg16849538	-7.96000498208699e-07	SLAMF1_F24
132411	cg21129041	4.74700811923744e-06	SLAMF1_F24
132412	cg18022362	-2.52457646585517e-07	SLAMF1_F24
132413	cg26683809	-1.6651626993948e-06	SLAMF1_F24
132414	cg26398408	-5.91995825430682e-09	SLAMF1_F24
132415	cg12715278	-3.90472724607611e-08	SLAMF1_F24
132416	cg12169852	-6.89523346571228e-07	SLAMF1_F24
132417	cg23359554	6.31447586734537e-06	SLAMF1_F24
132418	cg11620868	-2.00617855389527e-06	SLAMF1_F24
132419	cg02576528	-1.32284243728285e-09	SLAMF1_F24
132420	cg10542098	-4.11460900347383e-08	SLAMF1_F24
132421	cg09416400	-2.8813035153736e-07	SLAMF1_F24
132422	cg08855319	-1.86171677396684e-06	SLAMF1_F24
132423	cg00012762	-5.9373106812394e-08	SLAMF1_F24
132424	cg21022002	-2.23205724773555e-06	SLAMF1_F24
132425	cg01788676	-1.18083529041339e-06	SLAMF1_F24
132426	cg09988059	-4.68651892725094e-07	SLAMF1_F24
132427	cg03415909	6.73384825385959e-10	SLAMF1_F24
132428	cg11505240	6.62849616052512e-07	SLAMF1_F24
132429	cg26167029	1.94590942716907e-07	SLAMF1_F24
132430	cg15875062	-4.38687879572286e-07	SLAMF1_F24
132431	cg02157052	1.15289310669042e-07	SLAMF1_F24
132432	cg26802333	-2.17908070143409e-06	SLAMF1_F24
132433	cg05347732	-1.42571252783348e-06	SLAMF1_F24
132434	cg19095157	2.40026020242692e-06	SLAMF1_F24
132435	cg27594095	-2.78961811926624e-06	SLAMF1_F24
132436	cg21036162	-7.07447365227907e-06	SLAMF1_F24
132437	ch.5.1979606R	1.13104980855514e-06	SLAMF1_F24
132438	cg18809729	1.23261095740277e-06	SLAMF1_F24
132439	cg18017761	-4.17466206899828e-07	SLAMF1_F24
132440	cg00618503	-7.27021513327459e-06	SLAMF1_F24
132441	cg01251476	1.08049512454174e-05	SLAMF1_F24
132442	cg10953312	1.65958295294391e-07	SLAMF1_F24
132443	cg10877458	-8.47669750519092e-09	SLAMF1_F24
132444	cg17371436	-1.38882842160219e-06	SLAMF1_F24
132445	cg23132611	9.29235645387114e-06	SLAMF1_F24
132446	cg23397216	-7.05308283053983e-06	SLAMF1_F24
132447	cg16657164	8.76502920405297e-07	SLAMF1_F24
132448	cg17317475	-2.65126964938614e-06	SLAMF1_F24
132449	cg10977834	-1.82904398491036e-07	SLAMF1_F24
132450	cg11891504	-6.33737927574166e-07	SLAMF1_F24
132451	cg15030140	-2.72923078589661e-06	SLAMF1_F24
132452	cg18238718	4.2875222916635e-06	SLAMF1_F24
132453	cg22545649	-7.90338558980672e-08	SLAMF1_F24
132454	cg22457984	2.46008384360907e-07	SLAMF1_F24
132455	cg24487816	4.9322942857427e-06	SLAMF1_F24
132456	cg18275620	-2.62131323809418e-06	SLAMF1_F24
132457	cg00927169	-4.34168675542324e-09	SLAMF1_F24
132458	cg00333622	-3.36683334996207e-06	SLAMF1_F24
132459	cg07859466	2.13704908589692e-06	SLAMF1_F24
132460	cg27220153	-6.30288757686951e-10	SLAMF1_F24
132461	cg03331468	-2.63605048085612e-07	SLAMF1_F24
132462	cg27273643	-5.81635311373198e-06	SLAMF1_F24
132463	cg20184271	-4.49798572972331e-06	SLAMF1_F24
132464	cg00214504	-3.44685085409697e-07	SLAMF1_F24
132465	cg24152605	2.98018546878337e-06	SLAMF1_F24
132466	cg24225360	-4.01592966325007e-08	SLAMF1_F24
132467	cg04655196	2.05043487933495e-06	SLAMF1_F24
132468	cg11501644	4.14478592192503e-06	SLAMF1_F24
132469	cg07703401	-1.8760687251838e-06	SLAMF1_F24
132470	cg14874905	-5.84604722454025e-07	SLAMF1_F24
132471	cg10323841	7.786194142818e-06	SLAMF1_F24
132472	cg12539796	-6.31750302219849e-08	SLAMF1_F24
132473	cg11893004	5.27551932615624e-07	SLAMF1_F24
132474	cg00689716	2.24645753237918e-06	SLAMF1_F24
132475	cg27515548	2.50313670421672e-06	SLAMF1_F24
132476	cg05467690	4.10637876137e-06	SLAMF1_F24
132477	cg22184818	7.56813961497123e-06	SLAMF1_F24
132478	cg22331349	-2.08478820709506e-06	SLAMF1_F24
132479	cg04272011	1.41009813320212e-06	SLAMF1_F24
132480	cg07590621	1.82865831953538e-06	SLAMF1_F24
132481	cg04379606	1.22787438639834e-07	SLAMF1_F24
132482	cg11779867	2.1268735072054e-06	SLAMF1_F24
132483	cg25401284	-7.37878770307439e-08	SLAMF1_F24
132484	cg03397485	2.00068237885642e-06	SLAMF1_F24
132485	cg03977408	-3.11608017290941e-07	SLAMF1_F24
132486	cg09451073	-3.22782087329702e-06	SLAMF1_F24
132487	cg22037654	-7.42173292026475e-08	SLAMF1_F24
132488	cg03384047	6.98521112183938e-06	SLAMF1_F24
132489	cg05796337	3.97542428743452e-06	SLAMF1_F24
132490	cg03800447	-9.15270751465742e-08	SLAMF1_F24
132491	cg17414508	-1.64367948118693e-06	SLAMF1_F24
132492	cg16688031	-1.64414958996255e-07	SLAMF1_F24
132493	cg13495347	-1.87917467322303e-08	SLAMF1_F24
132494	cg22658129	-1.66995548652828e-08	SLAMF1_F24
132495	cg24312117	-4.42685736112012e-08	SLAMF1_F24
132496	cg26348180	2.32833358597667e-06	SLAMF1_F24
132497	cg18815705	8.80445036010303e-07	SLAMF1_F24
132498	cg17534899	-7.29882687933062e-07	SLAMF1_F24
132499	cg23350087	-4.23896953928553e-08	SLAMF1_F24
132500	cg04195774	3.2284828969391e-06	SLAMF1_F24
132501	cg08909156	1.84654417200304e-06	SLAMF1_F24
132502	cg24329521	-3.55301260088627e-07	SLAMF1_F24
132503	cg13268508	-8.70130148822045e-07	SLAMF1_F24
132504	cg22748144	2.98267704807254e-06	SLAMF1_F24
132505	cg18478037	3.84206859348087e-06	SLAMF1_F24
132506	cg25417405	-1.04359862638635e-07	SLAMF1_F24
132507	cg11793269	3.68805335652656e-08	SLAMF1_F24
132508	cg11759477	-2.55556923441261e-06	SLAMF1_F24
132509	cg10643916	3.52294684555342e-06	SLAMF1_F24
132510	cg11986429	1.56263720032912e-06	SLAMF1_F24
132511	cg26020982	2.11493405584149e-06	SLAMF1_F24
132512	cg01924434	-7.26508396340889e-06	SLAMF1_F24
132513	cg18761450	-1.5148158493549e-07	SLAMF1_F24
132514	cg22534724	-7.41581074133645e-06	SLAMF1_F24
132515	cg04160553	-7.24276413835995e-07	SLAMF1_F24
132516	cg21614993	4.28663893516666e-06	SLAMF1_F24
132517	cg16237824	4.14304396092422e-07	SLAMF1_F24
132518	cg17576506	7.59033682987582e-06	SLAMF1_F24
132519	cg24092587	7.66670935486183e-06	SLAMF1_F24
132520	cg20914010	2.8999820881432e-06	SLAMF1_F24
132521	cg27040700	-2.83530154889704e-06	SLAMF1_F24
132522	cg02532488	-1.03134194877174e-07	SLAMF1_F24
132523	cg26014185	6.14754697925781e-06	SLAMF1_F24
132524	cg15772900	5.62377360368876e-07	SLAMF1_F24
132525	cg17231259	-8.48125703997005e-07	SLAMF1_F24
132526	cg15254881	2.78969222977171e-07	SLAMF1_F24
132527	cg17019898	-7.90501196424774e-07	SLAMF1_F24
132528	cg09825321	2.44047386193248e-06	SLAMF1_F24
132529	cg20832125	-1.46702857631025e-06	SLAMF1_F24
132530	cg00255719	-9.8624631447829e-08	SLAMF1_F24
132531	cg21019315	-1.28360070457603e-06	SLAMF1_F24
132532	cg11689700	6.63565885751563e-06	SLAMF1_F24
132533	cg03727359	-9.01492313305042e-07	SLAMF1_F24
132534	cg17926940	6.41306990849715e-08	SLAMF1_F24
132535	cg18765463	1.12543859111572e-06	SLAMF1_F24
132536	cg21526254	2.5433412850874e-07	SLAMF1_F24
132537	cg12516059	1.36452726215018e-06	SLAMF1_F24
132538	cg15165230	-1.16521143786588e-06	SLAMF1_F24
132539	cg06426293	1.47879845852966e-05	SLAMF1_F24
132540	cg15913563	5.6206178362375e-07	SLAMF1_F24
132541	cg11386093	2.08180444099953e-06	SLAMF1_F24
132542	cg20399342	-4.24001013976113e-06	SLAMF1_F24
132543	cg14094409	-9.10174219821801e-07	SLAMF1_F24
132544	cg14008146	-3.4393460225149e-06	SLAMF1_F24
132545	cg06121790	-6.97442803886444e-06	SLAMF1_F24
132546	cg18491230	8.40152099341962e-09	SLAMF1_F24
132547	cg26900154	5.01898287771658e-06	SLAMF1_F24
132548	cg23938731	-1.78733710814684e-08	SLAMF1_F24
132549	cg27134732	-1.67123802727819e-07	SLAMF1_F24
132550	cg16960237	5.14314886868191e-06	SLAMF1_F24
132551	cg13046237	4.63056363996188e-06	SLAMF1_F24
132552	cg12902153	-4.16549540669083e-06	SLAMF1_F24
132553	cg01522446	-2.57252087811535e-07	SLAMF1_F24
132554	cg18245660	7.84843258072291e-09	SLAMF1_F24
132555	cg23531748	4.83179154283336e-06	SLAMF1_F24
132556	cg26486930	3.23847643330797e-06	SLAMF1_F24
132557	cg10986058	1.43879029453723e-06	SLAMF1_F24
132558	cg03971626	1.64851907129136e-06	SLAMF1_F24
132559	cg10461547	6.63859194590416e-06	SLAMF1_F24
132560	cg14322063	-1.20364125587276e-07	SLAMF1_F24
132561	cg27659035	-4.04343333878325e-06	SLAMF1_F24
132562	cg16307498	1.97848851395808e-07	SLAMF1_F24
132563	cg05225230	1.95622665418764e-07	SLAMF1_F24
132564	cg00333103	1.77197696661524e-07	SLAMF1_F24
132565	cg14093289	2.33284493939477e-06	SLAMF1_F24
132566	cg15910719	1.90059839752023e-06	SLAMF1_F24
132567	cg14621350	-2.61888638362792e-06	SLAMF1_F24
132568	cg21465517	9.08193800429463e-08	SLAMF1_F24
132569	cg23754574	-2.03236297951809e-07	SLAMF1_F24
132570	cg01202600	3.03931409198158e-06	SLAMF1_F24
132571	cg25109026	8.86548822203209e-08	SLAMF1_F24
132572	cg14904347	3.28753398909277e-06	SLAMF1_F24
132573	cg11488897	-4.16548979897174e-07	SLAMF1_F24
132574	cg09570535	-7.87304542264719e-06	SLAMF1_F24
132575	cg00776208	1.05474096764887e-06	SLAMF1_F24
132576	cg14440047	-6.24074286105911e-08	SLAMF1_F24
132577	cg07753705	4.9490169726974e-07	SLAMF1_F24
132578	cg15658191	-2.13385082644108e-06	SLAMF1_F24
132579	cg01567615	-7.92068787963909e-07	SLAMF1_F24
132580	cg14499959	8.71633901476971e-07	SLAMF1_F24
132581	cg06795635	5.51292012100933e-08	SLAMF1_F24
132582	cg06497668	2.9539544458269e-06	SLAMF1_F24
132583	cg13581437	2.4693093062798e-08	SLAMF1_F24
132584	cg11609914	2.23326197802374e-06	SLAMF1_F24
132585	cg18122310	4.0193160286771e-08	SLAMF1_F24
132586	cg17437218	1.15832568413958e-06	SLAMF1_F24
132587	cg02509009	-1.01603353455336e-05	SLAMF1_F24
132588	cg01024673	2.32101669507844e-06	SLAMF1_F24
132589	cg18939928	-3.35881722223679e-08	SLAMF1_F24
132590	cg10137287	-1.03752511152743e-06	SLAMF1_F24
132591	cg05713206	-8.51351803107429e-08	SLAMF1_F24
132592	cg17905489	2.4679367437081e-06	SLAMF1_F24
132593	cg22704379	-3.46781752976846e-06	SLAMF1_F24
132594	cg07864647	5.49894334631146e-06	SLAMF1_F24
132595	cg07201089	5.00206697943285e-07	SLAMF1_F24
132596	cg16532236	1.98001079986682e-06	SLAMF1_F24
132597	cg15037655	7.50539124109608e-07	SLAMF1_F24
132598	cg10740594	1.39708096971889e-07	SLAMF1_F24
132599	cg10384919	2.68573057929839e-06	SLAMF1_F24
132600	cg23319854	2.21285435827388e-06	SLAMF1_F24
132601	cg24077454	9.73718998521001e-07	SLAMF1_F24
132602	cg20581154	-4.55561095731128e-06	SLAMF1_F24
132603	cg04858082	3.01032711873349e-06	SLAMF1_F24
132604	cg25498519	3.92151953095559e-06	SLAMF1_F24
132605	cg07079421	3.74127030720103e-07	SLAMF1_F24
132606	cg14608074	5.89516973755532e-06	SLAMF1_F24
132607	cg12433691	-1.71818993386162e-06	SLAMF1_F24
132608	cg13907181	-1.69730268225101e-07	SLAMF1_F24
132609	cg09046255	-1.53364754420174e-06	SLAMF1_F24
132610	cg04321497	6.45450245152876e-06	SLAMF1_F24
132611	cg22067617	1.28586270723742e-06	SLAMF1_F24
132612	cg01029568	5.02385717404901e-07	SLAMF1_F24
132613	cg10709494	-2.43524183138225e-08	SLAMF1_F24
132614	cg09972632	3.26564273812841e-07	SLAMF1_F24
132615	cg24419164	2.24104408959932e-08	SLAMF1_F24
132616	cg15860695	-1.00070351808811e-08	SLAMF1_F24
132617	cg05256612	2.69404170921686e-07	SLAMF1_F24
132618	cg26323242	-5.39910013180833e-06	SLAMF1_F24
132619	ch.6.8638596F	-9.85460042104527e-07	SLAMF1_F24
132620	cg07540652	-1.23950209249406e-06	SLAMF1_F24
132621	cg19444779	8.45520050232339e-06	SLAMF1_F24
132622	cg09675093	-1.46230267226246e-06	SLAMF1_F24
132623	cg24811963	5.39195486290189e-06	SLAMF1_F24
132624	cg07671342	-3.07950755685629e-06	SLAMF1_F24
132625	cg25632299	1.00811893020891e-06	SLAMF1_F24
132626	cg22536398	4.35601019064389e-07	SLAMF1_F24
132627	cg14626490	-3.1773498703072e-08	SLAMF1_F24
132628	cg13933921	2.48818048663176e-07	SLAMF1_F24
132629	cg00763096	9.69390140396443e-08	SLAMF1_F24
132630	cg20967975	1.18455190992229e-06	SLAMF1_F24
132631	cg12700677	1.61293971865944e-06	SLAMF1_F24
132632	cg01110759	5.78133552804339e-07	SLAMF1_F24
132633	cg10625578	1.86295969964516e-07	SLAMF1_F24
132634	cg09525387	2.94201563146133e-06	SLAMF1_F24
132635	cg21903802	-2.42282540421166e-07	SLAMF1_F24
132636	cg21289800	-2.63600910716897e-06	SLAMF1_F24
132637	cg00594917	3.06738178846708e-06	SLAMF1_F24
132638	cg25371434	-1.569153086819e-06	SLAMF1_F24
132639	cg17197065	-1.74898489526717e-08	SLAMF1_F24
132640	cg19177732	6.51852800343538e-09	SLAMF1_F24
132641	cg24377898	-2.36304124678327e-06	SLAMF1_F24
132642	cg14591021	3.73465632934641e-07	SLAMF1_F24
132643	cg23601030	-1.76466508466098e-06	SLAMF1_F24
132644	cg01361348	-1.95888056709312e-06	SLAMF1_F24
132645	cg02468821	2.40980476065603e-07	SLAMF1_F24
132646	cg02234405	2.20148689332644e-06	SLAMF1_F24
132647	cg10574499	5.81945354701633e-08	SLAMF1_F24
132648	cg11634438	6.14284222995231e-07	SLAMF1_F24
132649	cg24108843	2.36177330175356e-06	SLAMF1_F24
132650	cg19511222	3.66622438739036e-06	SLAMF1_F24
132651	cg22112443	-5.02932787319303e-07	SLAMF1_F24
132652	cg09496748	1.21942651582464e-06	SLAMF1_F24
132653	cg02157467	1.95620198975847e-06	SLAMF1_F24
132654	cg14098659	3.08140314856145e-06	SLAMF1_F24
132655	cg02404775	-4.49147303706337e-06	SLAMF1_F24
132656	cg20641450	-2.24010703680575e-06	SLAMF1_F24
132657	cg10690003	-4.7388506909823e-06	SLAMF1_F24
132658	cg06679209	3.79965155400676e-07	SLAMF1_F24
132659	cg09360968	-3.24509055436945e-07	SLAMF1_F24
132660	cg22267351	-4.63512010526927e-06	SLAMF1_F24
132661	cg06380459	-7.45684513608011e-08	SLAMF1_F24
132662	cg17333398	8.86966718503434e-08	SLAMF1_F24
132663	cg10766282	3.70378979580164e-06	SLAMF1_F24
132664	cg22110998	-3.36819334555009e-07	SLAMF1_F24
132665	cg08359697	-1.73132319618358e-06	SLAMF1_F24
132666	cg00807237	-4.39366885406554e-06	SLAMF1_F24
132667	cg18670347	-5.37714447713413e-07	SLAMF1_F24
132668	cg13470112	1.31997994213053e-06	SLAMF1_F24
132669	cg25585856	5.53349990455718e-07	SLAMF1_F24
132670	cg09498146	-4.16763594818754e-07	SLAMF1_F24
132671	cg26199289	-4.81570362145416e-07	SLAMF1_F24
132672	cg27228433	7.75281798901636e-07	SLAMF1_F24
132673	cg08940787	-3.53619116878279e-07	SLAMF1_F24
132674	cg25195933	2.32951671237999e-06	SLAMF1_F24
132675	cg02117185	6.89288444327299e-07	SLAMF1_F24
132676	cg25569234	-8.05542685117629e-07	SLAMF1_F24
132677	cg06314761	-2.01447171741882e-06	SLAMF1_F24
132678	cg14688091	-6.26388696171625e-07	SLAMF1_F24
132679	cg07237397	-1.55153932626676e-06	SLAMF1_F24
132680	cg22159954	1.05009167622175e-06	SLAMF1_F24
132681	cg11420883	-2.76435498264951e-07	SLAMF1_F24
132682	cg13012691	3.7386968211842e-08	SLAMF1_F24
132683	cg09550323	5.13503882816393e-06	SLAMF1_F24
132684	cg21664522	3.81754734506199e-06	SLAMF1_F24
132685	cg02717630	-4.97877307968978e-07	SLAMF1_F24
132686	cg17537007	3.49171014707117e-06	SLAMF1_F24
132687	cg21094410	1.23918810350716e-06	SLAMF1_F24
132688	cg15318699	-3.12593725235263e-06	SLAMF1_F24
132689	cg01784297	-5.82664737117095e-07	SLAMF1_F24
132690	cg07917528	-3.67097188091425e-06	SLAMF1_F24
132691	cg24778241	-3.37560522506871e-07	SLAMF1_F24
132692	cg26805150	-5.62343689484355e-06	SLAMF1_F24
132693	cg10583824	3.06957048325355e-07	SLAMF1_F24
132694	cg08084415	2.5877394485687e-07	SLAMF1_F24
132695	cg14465237	-5.65968303932921e-07	SLAMF1_F24
132696	cg14908186	-1.3524539079563e-07	SLAMF1_F24
132697	cg16528497	1.48990117568208e-06	SLAMF1_F24
132698	cg10041916	-3.50461640943488e-06	SLAMF1_F24
132699	cg10519460	-8.56214651332095e-06	SLAMF1_F24
132700	cg17545418	-3.69003813330166e-06	SLAMF1_F24
132701	cg16545954	3.24566712321041e-06	SLAMF1_F24
132702	cg06664872	-8.16713132145188e-07	SLAMF1_F24
132703	cg14121381	3.13902986028794e-06	SLAMF1_F24
132704	cg09648454	-3.63795939830462e-06	SLAMF1_F24
132705	cg16573782	2.77868289674529e-07	SLAMF1_F24
132706	cg24526477	2.87097383595764e-07	SLAMF1_F24
132707	cg09204545	-1.73156918206189e-06	SLAMF1_F24
132708	cg08964597	-6.33850194850182e-07	SLAMF1_F24
132709	cg09820729	3.10597862917813e-06	SLAMF1_F24
132710	cg03520837	-9.69899217322162e-08	SLAMF1_F24
132711	cg18467551	-6.0778649062567e-07	SLAMF1_F24
132712	cg20030714	3.06971177825405e-07	SLAMF1_F24
132713	cg22854549	2.21280271753547e-07	SLAMF1_F24
132714	cg15315800	-4.60039405056849e-07	SLAMF1_F24
132715	cg11474093	-5.32382070388262e-06	SLAMF1_F24
132716	cg03967407	6.03337962852529e-07	SLAMF1_F24
132717	cg19218607	-6.27491390477816e-06	SLAMF1_F24
132718	cg00217293	2.60595474984474e-06	SLAMF1_F24
132719	cg17073949	-4.90622122898775e-07	SLAMF1_F24
132720	cg04200224	5.01673739668333e-06	SLAMF1_F24
132721	cg12830377	-1.9504169953222e-06	SLAMF1_F24
132722	cg11173499	3.91206221073448e-06	SLAMF1_F24
132723	cg03769206	4.59273935997657e-06	SLAMF1_F24
132724	cg01695868	-3.19871744251163e-06	SLAMF1_F24
132725	cg00352780	2.80992915439748e-06	SLAMF1_F24
132726	cg11820913	1.98575249145771e-06	SLAMF1_F24
132727	cg20089491	5.96022120853482e-06	SLAMF1_F24
132728	cg07071417	-2.09973700915618e-06	SLAMF1_F24
132729	cg04633513	1.70823956609164e-07	SLAMF1_F24
132730	cg11900309	2.7390015226314e-06	SLAMF1_F24
132731	cg11705661	-3.0108629231519e-06	SLAMF1_F24
132732	cg21242208	-1.78429576007201e-06	SLAMF1_F24
132733	cg26293119	-1.37347930556934e-06	SLAMF1_F24
132734	cg10954261	-1.32251026338378e-07	SLAMF1_F24
132735	cg02650266	-1.70711473765256e-06	SLAMF1_F24
132736	cg21165501	3.24250451436128e-06	SLAMF1_F24
132737	cg17445219	-1.4367791694903e-06	SLAMF1_F24
132738	cg03719642	4.39019040213641e-06	SLAMF1_F24
132739	cg16179054	-3.78859658459221e-07	SLAMF1_F24
132740	cg26193023	1.08521882561926e-05	SLAMF1_F24
132741	cg10432277	4.43144756207329e-06	SLAMF1_F24
132742	cg17035412	4.51335882392614e-08	SLAMF1_F24
132743	cg24779584	4.49613046979412e-06	SLAMF1_F24
132744	cg12163508	6.28272606460216e-06	SLAMF1_F24
132745	cg25877965	-4.2354655806748e-06	SLAMF1_F24
132746	cg12916140	-6.48947910613455e-08	SLAMF1_F24
132747	cg14695524	-2.39634652167205e-07	SLAMF1_F24
132748	cg11713304	3.311136298327e-07	SLAMF1_F24
132749	cg21204397	5.53150886083505e-06	SLAMF1_F24
132750	cg02920376	8.99179261321048e-07	SLAMF1_F24
132751	cg17345994	2.25690006247855e-06	SLAMF1_F24
132752	cg01708290	3.6846696694121e-06	SLAMF1_F24
132753	cg09642749	-6.70455598505152e-07	SLAMF1_F24
132754	cg01032431	2.9961604776407e-06	SLAMF1_F24
132755	cg18569952	-3.93639872953206e-06	SLAMF1_F24
132756	cg08377944	-7.52490021724286e-07	SLAMF1_F24
132757	cg18301815	-1.0261977309508e-06	SLAMF1_F24
132758	cg18916423	-5.19912155434255e-06	SLAMF1_F24
132759	cg10396747	2.45257285244257e-06	SLAMF1_F24
132760	cg23131454	3.24220194032289e-06	SLAMF1_F24
132761	cg03399814	-3.30877111863039e-07	SLAMF1_F24
132762	cg11903404	-4.17675135776749e-08	SLAMF1_F24
132763	cg19758372	9.73739533183675e-06	SLAMF1_F24
132764	cg11502555	-1.26145186326238e-08	SLAMF1_F24
132765	cg05754624	1.10332397449995e-06	SLAMF1_F24
132766	cg18083759	-1.78196254206641e-06	SLAMF1_F24
132767	cg13936214	-9.46223118292466e-08	SLAMF1_F24
132768	cg21778139	-1.29268782438153e-08	SLAMF1_F24
132769	cg06421707	-7.35460160329882e-07	SLAMF1_F24
132770	cg01849260	8.33358821033231e-08	SLAMF1_F24
132771	cg01269044	-5.23573849336213e-06	SLAMF1_F24
132772	cg04953790	2.02896720004646e-06	SLAMF1_F24
132773	cg27302237	-1.55148346454025e-05	SLAMF1_F24
132774	cg18191664	-1.73349760616541e-07	SLAMF1_F24
132775	cg07736922	-8.01267265888971e-07	SLAMF1_F24
132776	cg17270005	-6.11529039333228e-08	SLAMF1_F24
132777	cg13375392	3.06157001507878e-06	SLAMF1_F24
132778	cg18474563	2.11888753447393e-06	SLAMF1_F24
132779	cg00761700	4.5786438488702e-07	SLAMF1_F24
132780	cg04043957	1.23420199060052e-06	SLAMF1_F24
132781	cg11055398	-2.51773142707113e-06	SLAMF1_F24
132782	cg12092201	-7.4974845998905e-09	SLAMF1_F24
132783	cg12880200	-2.95168513938475e-07	SLAMF1_F24
132784	cg00664021	5.72806203085604e-06	SLAMF1_F24
132785	cg24686380	-5.09625518599635e-07	SLAMF1_F24
132786	cg01367097	2.57704920428676e-06	SLAMF1_F24
132787	cg13016664	-3.39781624549445e-08	SLAMF1_F24
132788	cg25152498	-1.11686858360388e-07	SLAMF1_F24
132789	cg26063943	2.44407860212764e-06	SLAMF1_F24
132790	cg25916714	2.33398441358457e-06	SLAMF1_F24
132791	cg00144414	-3.06691046930115e-06	SLAMF1_F24
132792	cg17908939	-5.51102676733633e-08	SLAMF1_F24
132793	cg01836567	2.77706565572093e-06	SLAMF1_F24
132794	cg15147658	1.0838158768815e-06	SLAMF1_F24
132795	cg24567405	-6.29154078299064e-08	SLAMF1_F24
132796	cg10398993	7.80608876981825e-06	SLAMF1_F24
132797	cg04096202	2.99337696405163e-06	SLAMF1_F24
132798	cg00351948	-1.31500699378418e-06	SLAMF1_F24
132799	cg15047774	2.6358008698904e-06	SLAMF1_F24
132800	cg26814835	2.58679070747385e-06	SLAMF1_F24
132801	cg16887748	-6.77532495739407e-06	SLAMF1_F24
132802	cg02838784	7.02029546715854e-06	SLAMF1_F24
132803	cg16142977	-7.64886433399844e-07	SLAMF1_F24
132804	cg02655351	-9.81597390635007e-07	SLAMF1_F24
132805	cg23660625	3.16237151528297e-08	SLAMF1_F24
132806	cg26413855	-1.77212499177606e-07	SLAMF1_F24
132807	cg17014683	-2.57455721493285e-06	SLAMF1_F24
132808	cg19920353	1.94207257850176e-06	SLAMF1_F24
132809	cg16513407	-1.08073276950533e-08	SLAMF1_F24
132810	cg17161421	3.55012125389669e-06	SLAMF1_F24
132811	cg02930944	-8.59625493945501e-06	SLAMF1_F24
132812	cg03448626	4.8837570021078e-07	SLAMF1_F24
132813	cg14147420	5.58585973000831e-07	SLAMF1_F24
132814	cg21177116	2.14273750241371e-06	SLAMF1_F24
132815	cg12466613	4.34893854883457e-06	SLAMF1_F24
132816	cg03648711	-4.24526937381184e-07	SLAMF1_F24
132817	cg03894119	9.38095925336697e-07	SLAMF1_F24
132818	cg11729074	2.99405802796446e-07	SLAMF1_F24
132819	cg13433263	1.09041391009126e-06	SLAMF1_F24
132820	cg09596866	3.61057955930421e-06	SLAMF1_F24
132821	cg12589307	9.08722538037723e-08	SLAMF1_F24
132822	cg10507779	-1.79192196487638e-06	SLAMF1_F24
132823	cg06492744	-2.10171163012901e-07	SLAMF1_F24
132824	cg03189913	2.04111288622315e-07	SLAMF1_F24
132825	cg23195386	4.03512277799531e-07	SLAMF1_F24
132826	cg18471993	5.19641939959068e-06	SLAMF1_F24
132827	cg11218154	-4.43299208569145e-06	SLAMF1_F24
132828	cg15371777	-1.75110816478847e-07	SLAMF1_F24
132829	cg05006567	-2.00223713758662e-07	SLAMF1_F24
132830	cg21491765	1.68427069337109e-06	SLAMF1_F24
132831	cg18908240	2.3688803126665e-06	SLAMF1_F24
132832	cg24173425	-2.39109382990095e-06	SLAMF1_F24
132833	cg08157310	4.69272095627718e-06	SLAMF1_F24
132834	cg05657251	6.37446335669234e-06	SLAMF1_F24
132835	cg16719369	4.97844170330777e-06	SLAMF1_F24
132836	cg20880275	-2.72972417199304e-07	SLAMF1_F24
132837	cg15874543	2.59164317083203e-06	SLAMF1_F24
132838	cg00053338	1.16477925717096e-06	SLAMF1_F24
132839	cg11531021	-4.19970570623083e-09	SLAMF1_F24
132840	cg10140104	2.45664003506517e-06	SLAMF1_F24
132841	cg05398934	1.63084289039457e-06	SLAMF1_F24
132842	cg12053017	-2.21425458615029e-08	SLAMF1_F24
132843	cg11718741	-1.14115989236612e-07	SLAMF1_F24
132844	cg04816733	2.40233135331782e-06	SLAMF1_F24
132845	cg23422583	-2.27584232468331e-06	SLAMF1_F24
132846	cg13754489	-1.45973508342125e-06	SLAMF1_F24
132847	cg18827503	1.54005146787608e-05	SLAMF1_F24
132848	cg27400055	-3.65382113821893e-07	SLAMF1_F24
132849	cg14411046	1.38598399370624e-06	SLAMF1_F24
132850	cg19877790	4.85914376188399e-07	SLAMF1_F24
132851	cg17533626	6.91590917796801e-07	SLAMF1_F24
132852	cg21170029	-4.58365051164416e-07	SLAMF1_F24
132853	cg07475394	1.51141673495323e-06	SLAMF1_F24
132854	cg25383605	5.82574768681818e-07	SLAMF1_F24
132855	cg08547791	8.49793899563957e-07	SLAMF1_F24
132856	cg08406035	1.80221695169071e-06	SLAMF1_F24
132857	cg04625862	-8.05277652971339e-06	SLAMF1_F24
132858	cg11132582	1.70015586434803e-07	SLAMF1_F24
132859	cg07473201	-8.74800908778523e-06	SLAMF1_F24
132860	cg10086323	-1.06212609191364e-06	SLAMF1_F24
132861	cg04188723	-7.03135243013415e-06	SLAMF1_F24
132862	cg08641561	2.35375357039412e-06	SLAMF1_F24
132863	cg18587806	2.38526697893345e-07	SLAMF1_F24
132864	cg05934104	-1.22277875530481e-07	SLAMF1_F24
132865	cg08017880	-7.69078928318242e-07	SLAMF1_F24
132866	cg13760835	-8.45437465744178e-06	SLAMF1_F24
132867	cg00270418	7.29842622356112e-06	SLAMF1_F24
132868	cg08790212	1.38165175834967e-07	SLAMF1_F24
132869	cg03944495	1.98171007357829e-06	SLAMF1_F24
132870	cg10178553	3.04408592258408e-06	SLAMF1_F24
132871	cg16437202	-1.24790833749637e-05	SLAMF1_F24
132872	cg26268621	-3.23220604632488e-08	SLAMF1_F24
132873	cg10664344	-3.1337708539265e-06	SLAMF1_F24
132874	cg15402210	6.31921397348128e-07	SLAMF1_F24
132875	cg04205107	2.30954394947017e-08	SLAMF1_F24
132876	cg11167100	-3.57730875445748e-08	SLAMF1_F24
132877	cg27317218	6.22978580013307e-08	SLAMF1_F24
132878	cg07161848	2.7060148788832e-06	SLAMF1_F24
132879	cg21302420	-5.86644379613609e-08	SLAMF1_F24
132880	cg13286698	-1.08217392198011e-05	SLAMF1_F24
132881	cg25233308	9.00379038999621e-06	SLAMF1_F24
132882	cg18771034	1.89828409155168e-06	SLAMF1_F24
132883	cg18125846	4.55890039939453e-06	SLAMF1_F24
132884	cg11068373	-3.86272017646651e-08	SLAMF1_F24
132885	cg12804772	3.05993270070776e-06	SLAMF1_F24
132886	cg21248347	6.64401120773302e-07	SLAMF1_F24
132887	cg01689592	5.85824326520257e-08	SLAMF1_F24
132888	cg18121981	-1.17730505616573e-06	SLAMF1_F24
132889	cg10149487	2.84116506544112e-06	SLAMF1_F24
132890	cg14042137	-1.42939651632644e-07	SLAMF1_F24
132891	cg05892200	1.86760007340378e-06	SLAMF1_F24
132892	cg00812578	-1.08407325448719e-06	SLAMF1_F24
132893	cg04516024	6.67681740368035e-06	SLAMF1_F24
132894	cg26451234	-2.92035223044858e-06	SLAMF1_F24
132895	cg00014020	-7.12908439164818e-08	SLAMF1_F24
132896	cg00655875	-3.87944263705326e-06	SLAMF1_F24
132897	cg16596604	-1.06877163822673e-06	SLAMF1_F24
132898	cg02301527	-5.86304589297868e-07	SLAMF1_F24
132899	cg23458887	-3.3501191793427e-06	SLAMF1_F24
132900	cg21787989	-2.71098746076126e-06	SLAMF1_F24
132901	cg17871403	-4.26297150127794e-06	SLAMF1_F24
132902	cg26720491	-1.5371695114156e-06	SLAMF1_F24
132903	cg09615493	-3.68249457964371e-06	SLAMF1_F24
132904	cg09210603	-5.0200879219499e-06	SLAMF1_F24
132905	cg21936347	-5.49753548638079e-08	SLAMF1_F24
132906	cg11058576	-4.63118163366032e-06	SLAMF1_F24
132907	cg16412460	4.04605843589492e-06	SLAMF1_F24
132908	cg20547806	-3.01281200082361e-07	SLAMF1_F24
132909	cg06333957	-7.98680580038498e-07	SLAMF1_F24
132910	cg19192159	-1.34315352727936e-06	SLAMF1_F24
132911	cg13011362	-7.87772627684446e-07	SLAMF1_F24
132912	cg25173022	3.35030646536911e-06	SLAMF1_F24
132913	cg04547000	-4.38358655938687e-07	SLAMF1_F24
132914	cg07688988	-1.97417287158724e-06	SLAMF1_F24
132915	cg04363000	1.80163792241558e-06	SLAMF1_F24
132916	cg14818824	1.95487093611328e-06	SLAMF1_F24
132917	cg02217373	-4.91493293923854e-08	SLAMF1_F24
132918	cg17377164	-2.75408768024683e-08	SLAMF1_F24
132919	cg24091474	-4.66955775553073e-06	SLAMF1_F24
132920	cg15273066	1.43331265032052e-08	SLAMF1_F24
132921	cg02109381	-4.84456268079007e-07	SLAMF1_F24
132922	cg17167289	4.88975933748673e-07	SLAMF1_F24
132923	cg24228270	-1.58323295011072e-07	SLAMF1_F24
132924	cg11970359	-4.44515212418891e-06	SLAMF1_F24
132925	cg17598836	2.57979349425071e-06	SLAMF1_F24
132926	cg26933147	7.57715780972753e-06	SLAMF1_F24
132927	cg16255823	1.52422750568412e-06	SLAMF1_F24
132928	cg03436208	3.90387137946387e-06	SLAMF1_F24
132929	cg13468624	1.00096902747918e-06	SLAMF1_F24
132930	cg13696868	5.69542049304939e-07	SLAMF1_F24
132931	cg07067521	-4.03646225219954e-07	SLAMF1_F24
132932	cg23467073	2.58143231278758e-06	SLAMF1_F24
132933	cg13188068	-3.80073570673888e-07	SLAMF1_F24
132934	cg04111071	-2.28935470055999e-06	SLAMF1_F24
132935	cg09241249	3.42263271482425e-07	SLAMF1_F24
132936	cg16722964	3.55575931223726e-07	SLAMF1_F24
132937	cg19936194	8.68921758944777e-08	SLAMF1_F24
132938	cg03101021	5.55773818648268e-07	SLAMF1_F24
132939	cg10548292	2.04932522421978e-06	SLAMF1_F24
132940	cg15036326	-1.01353143377422e-05	SLAMF1_F24
132941	cg18642179	-1.11547271773249e-06	SLAMF1_F24
132942	cg08329501	-7.82632506930532e-06	SLAMF1_F24
132943	cg11466523	4.64742700281045e-07	SLAMF1_F24
132944	cg18402104	-7.2041259808517e-06	SLAMF1_F24
132945	cg01185682	-6.66692519788312e-07	SLAMF1_F24
132946	cg04260307	-2.22398435941142e-06	SLAMF1_F24
132947	cg19447966	8.18856282528804e-08	SLAMF1_F24
132948	cg06237354	3.94149224043989e-07	SLAMF1_F24
132949	cg02633229	3.91798071512303e-06	SLAMF1_F24
132950	cg01206174	-2.96728267935197e-06	SLAMF1_F24
132951	cg13680764	-3.44304963447587e-06	SLAMF1_F24
132952	cg06496484	2.27749257166064e-06	SLAMF1_F24
132953	cg05354921	-1.94363089773935e-06	SLAMF1_F24
132954	cg25754673	-2.81233904257785e-07	SLAMF1_F24
132955	cg19938422	1.34114999470953e-08	SLAMF1_F24
132956	cg08872593	-8.31317191269551e-06	SLAMF1_F24
132957	cg02564456	-1.48712200468874e-06	SLAMF1_F24
132958	cg10495460	6.19816345741142e-07	SLAMF1_F24
132959	cg21152376	-5.06223536518926e-08	SLAMF1_F24
132960	cg15982707	-1.11377978585433e-06	SLAMF1_F24
132961	cg27326631	3.89348301450154e-06	SLAMF1_F24
132962	cg13344386	3.70143803830925e-06	SLAMF1_F24
132963	cg16343533	4.69222971636944e-07	SLAMF1_F24
132964	cg15315986	-1.44428451384417e-06	SLAMF1_F24
132965	cg27016174	7.49004214176423e-06	SLAMF1_F24
132966	cg15138115	-1.354461591908e-05	SLAMF1_F24
132967	cg02169146	4.15909527071102e-07	SLAMF1_F24
132968	cg26586300	-8.52633803458343e-08	SLAMF1_F24
132969	cg23519155	-2.57461080140554e-06	SLAMF1_F24
132970	cg21307352	-3.50938613157174e-06	SLAMF1_F24
132971	cg15793712	-6.4903321315423e-06	SLAMF1_F24
132972	cg13272701	1.21115654442789e-06	SLAMF1_F24
132973	cg07004727	-7.90979019501419e-07	SLAMF1_F24
132974	cg14541011	2.01347623150456e-06	SLAMF1_F24
132975	cg13529101	-1.54294930135003e-06	SLAMF1_F24
132976	cg12314875	-7.91753928114912e-07	SLAMF1_F24
132977	cg21962025	-4.67321575620396e-06	SLAMF1_F24
132978	cg02216206	-2.40315666279894e-06	SLAMF1_F24
132979	cg05210898	2.08775341275311e-06	SLAMF1_F24
132980	cg16766061	-4.98045213833551e-06	SLAMF1_F24
132981	cg20977508	-4.01188311074461e-07	SLAMF1_F24
132982	cg20702935	-1.51667987283471e-07	SLAMF1_F24
132983	cg05110787	1.81782922163231e-07	SLAMF1_F24
132984	cg04361279	3.18650248352803e-07	SLAMF1_F24
132985	cg19239506	-4.01164781815602e-06	SLAMF1_F24
132986	cg12036365	-1.17180711741641e-06	SLAMF1_F24
132987	cg02271560	2.01755933865081e-06	SLAMF1_F24
132988	cg19152508	1.7186995696821e-06	SLAMF1_F24
132989	cg14559147	1.41523714910321e-06	SLAMF1_F24
132990	cg02926797	3.28217848076843e-06	SLAMF1_F24
132991	cg14000417	3.15006309403434e-06	SLAMF1_F24
132992	cg09230661	-2.5972514874927e-07	SLAMF1_F24
132993	cg00116234	-4.21862139527755e-07	SLAMF1_F24
132994	cg17282688	-6.47424995400709e-06	SLAMF1_F24
132995	cg01882426	-1.57539671877635e-06	SLAMF1_F24
132996	cg01077085	-2.68605273560573e-08	SLAMF1_F24
132997	cg02712922	-2.99785657960306e-06	SLAMF1_F24
132998	cg17706188	5.17804465041864e-06	SLAMF1_F24
132999	cg11178686	6.20305273465446e-07	SLAMF1_F24
133000	cg00037930	-1.49243346097852e-06	SLAMF1_F24
133001	cg22108713	-8.48088033893173e-08	SLAMF1_F24
133002	cg13065146	-2.16501593690618e-07	SLAMF1_F24
133003	cg16731693	-5.7904852417829e-06	SLAMF1_F24
133004	cg19249420	-1.77559055573742e-05	SLAMF1_F24
133005	cg06885583	-1.4725362534126e-06	SLAMF1_F24
133006	cg10294836	3.67129312046983e-07	SLAMF1_F24
133007	cg14904305	3.62058760167252e-08	SLAMF1_F24
133008	cg17158002	4.39423828946872e-06	SLAMF1_F24
133009	cg23985447	1.17326363611243e-06	SLAMF1_F24
133010	cg21012061	2.71807180655852e-07	SLAMF1_F24
133011	cg14780427	2.59961547513529e-06	SLAMF1_F24
133012	cg02683305	-1.44716548921563e-06	SLAMF1_F24
133013	cg16606478	-1.07439412338461e-06	SLAMF1_F24
133014	cg04016768	-3.36760422607703e-06	SLAMF1_F24
133015	cg09658438	-8.2699753693765e-07	SLAMF1_F24
133016	cg01382864	8.51382630564777e-06	SLAMF1_F24
133017	cg19587828	-2.36286143613711e-06	SLAMF1_F24
133018	cg17847044	2.21511633572856e-06	SLAMF1_F24
133019	cg02403294	-7.08928900368397e-07	SLAMF1_F24
133020	cg23981297	3.59618778387199e-06	SLAMF1_F24
133021	cg03554765	1.31627517595148e-06	SLAMF1_F24
133022	cg18470904	9.34832494716587e-07	SLAMF1_F24
133023	cg13931996	2.39192173822881e-06	SLAMF1_F24
133024	cg25338563	-1.12803991366263e-06	SLAMF1_F24
133025	cg23946695	3.0577232241353e-06	SLAMF1_F24
133026	cg20737513	-4.22375825085882e-07	SLAMF1_F24
133027	cg18464783	4.60893066846323e-06	SLAMF1_F24
133028	cg24593458	-1.6970182290896e-06	SLAMF1_F24
133029	cg12219587	1.49719964146744e-05	SLAMF1_F24
133030	cg07502050	-9.44639171444892e-07	SLAMF1_F24
133031	cg05335034	1.39864434477053e-06	SLAMF1_F24
133032	cg19849151	4.49014470639265e-06	SLAMF1_F24
133033	cg08049923	1.67609630700709e-06	SLAMF1_F24
133034	cg19050973	-9.53776244665605e-07	SLAMF1_F24
133035	cg17574251	2.24754530607845e-07	SLAMF1_F24
133036	cg11555384	5.20785912045177e-06	SLAMF1_F24
133037	cg16094037	-2.12128006888183e-06	SLAMF1_F24
133038	cg21243951	6.72707780184769e-07	SLAMF1_F24
133039	cg05575213	-3.32913012899615e-06	SLAMF1_F24
133040	cg09087543	3.38730433042713e-08	SLAMF1_F24
133041	cg05807076	2.57580419453009e-06	SLAMF1_F24
133042	ch.18.486455F	-4.02794242453312e-07	SLAMF1_F24
133043	cg15477257	5.95975136387636e-07	SLAMF1_F24
133044	cg02606627	1.76692709664279e-06	SLAMF1_F24
133045	cg00632587	3.86316961702454e-06	SLAMF1_F24
133046	cg19618548	1.70089612333522e-06	SLAMF1_F24
133047	cg01118417	1.78921475189359e-07	SLAMF1_F24
133048	cg07164606	2.06936459063103e-07	SLAMF1_F24
133049	cg19493323	-9.74846680687414e-07	SLAMF1_F24
133050	cg16913124	-5.23541758547848e-08	SLAMF1_F24
133051	cg01589595	1.93293435175044e-06	SLAMF1_F24
133052	cg12799086	-2.05833561179669e-07	SLAMF1_F24
133053	cg18281525	-3.60582365429137e-06	SLAMF1_F24
133054	cg10916459	-1.18444016899903e-06	SLAMF1_F24
133055	cg18083402	1.57337988830886e-06	SLAMF1_F24
133056	cg20481171	-8.62527980358393e-07	SLAMF1_F24
133057	cg00754834	-8.19001393600308e-07	SLAMF1_F24
133058	cg08176183	3.15348354155375e-06	SLAMF1_F24
133059	cg22513356	4.79094601786312e-07	SLAMF1_F24
133060	cg02467537	2.65321806677172e-06	SLAMF1_F24
133061	cg19526740	-9.43263465201925e-07	SLAMF1_F24
133062	cg12765382	-5.52565866883271e-06	SLAMF1_F24
133063	cg13962212	5.43566179792066e-07	SLAMF1_F24
133064	cg20564458	5.39626591410824e-08	SLAMF1_F24
133065	cg07746946	-2.74309220185767e-06	SLAMF1_F24
133066	cg05598595	-2.32489580508728e-07	SLAMF1_F24
133067	cg14416284	-1.25212721491934e-06	SLAMF1_F24
133068	cg24448859	-1.15063376288838e-07	SLAMF1_F24
133069	cg25874953	-5.92278803832619e-07	SLAMF1_F24
133070	cg11615102	3.69864522054985e-06	SLAMF1_F24
133071	cg12015854	-5.30899484079008e-07	SLAMF1_F24
133072	cg05983883	-5.54130279329198e-06	SLAMF1_F24
133073	cg21608195	-1.11862851902443e-06	SLAMF1_F24
133074	cg18004003	-1.57710859576741e-07	SLAMF1_F24
133075	cg17846785	1.45585877529823e-07	SLAMF1_F24
133076	cg09593400	1.95719283647543e-06	SLAMF1_F24
133077	cg03528137	-2.83797845914438e-07	SLAMF1_F24
133078	cg12573516	-9.85238415377254e-08	SLAMF1_F24
133079	cg04501438	-2.9282543339422e-07	SLAMF1_F24
133080	cg27435092	2.79226591916162e-06	SLAMF1_F24
133081	cg03075307	-3.23799497830622e-06	SLAMF1_F24
133082	cg26417361	-2.50246146139908e-07	SLAMF1_F24
133083	cg00247631	9.70323807525394e-07	SLAMF1_F24
133084	cg07127456	2.67505493348446e-07	SLAMF1_F24
133085	cg08575588	7.39648181846407e-07	SLAMF1_F24
133086	cg15148912	1.3766205856679e-06	SLAMF1_F24
133087	cg12460920	4.92866182143755e-06	SLAMF1_F24
133088	cg02957057	5.27715065803952e-07	SLAMF1_F24
133089	cg21793382	-1.63348822454768e-06	SLAMF1_F24
133090	cg18711246	1.87320443418578e-06	SLAMF1_F24
133091	cg07685102	-1.38291411370097e-06	SLAMF1_F24
133092	cg27259323	1.45659910239892e-06	SLAMF1_F24
133093	cg02832169	1.27766389802035e-06	SLAMF1_F24
133094	cg20892544	-2.3745441605636e-06	SLAMF1_F24
133095	cg04570419	-1.13111565789454e-06	SLAMF1_F24
133096	cg09791324	1.14657314875362e-06	SLAMF1_F24
133097	cg11576274	8.19291871688357e-07	SLAMF1_F24
133098	cg13072498	4.61283366208743e-06	SLAMF1_F24
133099	cg13391652	1.78861676225581e-06	SLAMF1_F24
133100	cg07292391	6.83946927734751e-07	SLAMF1_F24
133101	cg11678896	1.33377098940117e-07	SLAMF1_F24
133102	cg16305186	-1.1735494362949e-07	SLAMF1_F24
133103	cg11943372	1.94122267168447e-06	SLAMF1_F24
133104	cg16389285	-1.9032897335443e-08	SLAMF1_F24
133105	cg06089049	-9.6834397225058e-06	SLAMF1_F24
133106	cg04200485	1.39604197273019e-06	SLAMF1_F24
133107	cg07875215	-5.79644244093555e-06	SLAMF1_F24
133108	cg00695265	1.51517254727448e-06	SLAMF1_F24
133109	cg16400756	-2.9083738664125e-07	SLAMF1_F24
133110	cg11135080	2.40822755370379e-06	SLAMF1_F24
133111	cg27105233	-2.93126542073691e-06	SLAMF1_F24
133112	cg09039926	3.81728107220585e-06	SLAMF1_F24
133113	cg15331902	-9.93985725049925e-08	SLAMF1_F24
133114	cg01264111	5.08572545274055e-08	SLAMF1_F24
133115	cg11961618	4.2209197787727e-07	SLAMF1_F24
133116	cg13391271	3.48987876010057e-06	SLAMF1_F24
133117	cg07748880	-2.63659884741273e-06	SLAMF1_F24
133118	cg18578481	-1.99860403980369e-06	SLAMF1_F24
133119	cg08316941	3.55144520037537e-07	SLAMF1_F24
133120	cg02610058	1.35139782625247e-07	SLAMF1_F24
133121	cg11416518	-1.14257113367028e-07	SLAMF1_F24
133122	cg08118599	1.68184810464529e-07	SLAMF1_F24
133123	cg26999933	-1.11978838937261e-06	SLAMF1_F24
133124	cg24583179	-3.21004311014473e-06	SLAMF1_F24
133125	cg10583769	-6.81388171436595e-07	SLAMF1_F24
133126	cg07054253	2.07952722478946e-07	SLAMF1_F24
133127	cg07152597	-2.24749592032698e-06	SLAMF1_F24
133128	cg02859319	-4.63643973870903e-06	SLAMF1_F24
133129	cg03780561	6.69076579685444e-08	SLAMF1_F24
133130	cg02449561	2.44149797013909e-06	SLAMF1_F24
133131	cg02578098	1.08560233905334e-06	SLAMF1_F24
133132	cg03030095	2.24845288134801e-06	SLAMF1_F24
133133	cg07728485	9.42285407558541e-07	SLAMF1_F24
133134	cg12970695	-4.27033983777602e-08	SLAMF1_F24
133135	cg26309221	-3.31343424222833e-06	SLAMF1_F24
133136	cg24007388	2.43770244514642e-06	SLAMF1_F24
133137	cg12937501	2.16302375934658e-07	SLAMF1_F24
133138	cg10030197	-2.5237600773894e-06	SLAMF1_F24
133139	cg24587427	1.65555364081903e-06	SLAMF1_F24
133140	cg20053637	2.68413430430062e-06	SLAMF1_F24
133141	cg07886202	-1.42162809650958e-06	SLAMF1_F24
133142	cg01666648	8.27732146010956e-06	SLAMF1_F24
133143	cg23784996	2.07544709132593e-06	SLAMF1_F24
133144	cg24498554	-8.80833411831395e-07	SLAMF1_F24
133145	cg10392724	-7.45850217890793e-07	SLAMF1_F24
133146	cg10615990	-2.38027148771529e-07	SLAMF1_F24
133147	cg26331155	-9.8664294820256e-06	SLAMF1_F24
133148	cg23815646	-3.72317146145005e-06	SLAMF1_F24
133149	cg08886676	5.27766116842735e-06	SLAMF1_F24
133150	cg26334938	1.63797027808564e-06	SLAMF1_F24
133151	cg14988722	2.86702963373252e-06	SLAMF1_F24
133152	cg03509643	-8.56569899135321e-06	SLAMF1_F24
133153	cg12615637	-1.58334873410123e-06	SLAMF1_F24
133154	cg01965984	-4.20435001281065e-06	SLAMF1_F24
133155	cg03059174	-5.84282508651469e-07	SLAMF1_F24
133156	cg12391328	1.60394769061604e-06	SLAMF1_F24
133157	cg13437711	-2.49324702714756e-08	SLAMF1_F24
133158	cg23473632	7.46357893639214e-07	SLAMF1_F24
133159	cg09768944	-2.76866889649787e-07	SLAMF1_F24
133160	cg05627522	1.00784352943893e-06	SLAMF1_F24
133161	cg10939004	-8.73195536928232e-07	SLAMF1_F24
133162	cg13898845	-1.00156404706947e-06	SLAMF1_F24
133163	cg20067780	-6.48638796099752e-06	SLAMF1_F24
133164	cg27394067	2.65455752546986e-06	SLAMF1_F24
133165	cg02168270	1.33303889514835e-05	SLAMF1_F24
133166	cg23897871	-2.88360921045821e-07	SLAMF1_F24
133167	cg13487422	1.43398179658034e-07	SLAMF1_F24
133168	cg00913289	1.081922573571e-06	SLAMF1_F24
133169	cg02575319	-3.76974467505432e-06	SLAMF1_F24
133170	cg15170603	2.86091478265239e-06	SLAMF1_F24
133171	cg16995086	3.74183451925783e-06	SLAMF1_F24
133172	cg13257129	4.74366238781442e-06	SLAMF1_F24
133173	cg12730323	1.71208544554133e-06	SLAMF1_F24
133174	cg14393231	-9.02283015006138e-07	SLAMF1_F24
133175	cg07911844	-3.5527649784426e-06	SLAMF1_F24
133176	cg05339633	6.53885760134058e-06	SLAMF1_F24
133177	cg17072368	-2.85385117674936e-06	SLAMF1_F24
133178	cg15076663	1.6036284792324e-07	SLAMF1_F24
133179	cg15982308	1.60927983611889e-08	SLAMF1_F24
133180	cg08427573	-2.25037848414543e-07	SLAMF1_F24
133181	cg17103929	6.012252566708e-08	SLAMF1_F24
133182	cg20109233	-1.53899753316689e-06	SLAMF1_F24
133183	cg08186575	3.76623677943086e-06	SLAMF1_F24
133184	cg03444934	-1.38772845645773e-05	SLAMF1_F24
133185	cg00875511	2.4836291098937e-06	SLAMF1_F24
133186	cg08962167	-1.18320483329631e-08	SLAMF1_F24
133187	cg13354945	1.69492619771483e-07	SLAMF1_F24
133188	cg13396354	-4.48973398413266e-06	SLAMF1_F24
133189	cg13083440	-2.15264093137576e-06	SLAMF1_F24
133190	cg15520606	-7.91887241902729e-08	SLAMF1_F24
133191	cg23611441	-1.66842974403282e-06	SLAMF1_F24
133192	cg15742245	-1.39033088750469e-06	SLAMF1_F24
133193	cg04259027	2.65619382511314e-05	SLAMF1_F24
133194	cg00109703	9.86512151375176e-08	SLAMF1_F24
133195	cg08482624	-6.45131846039045e-06	SLAMF1_F24
133196	cg27628370	1.69448991260832e-06	SLAMF1_F24
133197	cg05112874	1.07152578629039e-06	SLAMF1_F24
133198	cg20994084	-3.77807328534854e-07	SLAMF1_F24
133199	cg02484611	3.4490212829854e-06	SLAMF1_F24
133200	cg05720451	-1.40998350837895e-06	SLAMF1_F24
133201	cg17287683	1.83559492168385e-06	SLAMF1_F24
133202	cg16871994	-4.07275316845963e-07	SLAMF1_F24
133203	cg02335030	1.45480734802635e-06	SLAMF1_F24
133204	cg19061888	3.82895574810129e-06	SLAMF1_F24
133205	cg16004501	1.30827828687683e-05	SLAMF1_F24
133206	cg22605822	1.18209062425001e-06	SLAMF1_F24
133207	cg12919005	1.39713823333389e-07	SLAMF1_F24
133208	cg02441305	-1.08923277321374e-07	SLAMF1_F24
133209	cg07008911	4.57852279684185e-07	SLAMF1_F24
133210	cg09362954	1.4067457534246e-06	SLAMF1_F24
133211	cg04881472	-2.90645246028636e-06	SLAMF1_F24
133212	cg12352902	4.12848997636878e-06	SLAMF1_F24
133213	cg18591107	9.46954694252742e-07	SLAMF1_F24
133214	cg09849846	4.28829824095521e-07	SLAMF1_F24
133215	cg26907532	1.38748491169425e-06	SLAMF1_F24
133216	cg04182353	2.92969958534496e-06	SLAMF1_F24
133217	cg13427117	6.47875154256245e-06	SLAMF1_F24
133218	cg13835168	3.28212003689491e-05	SLAMF1_F24
133219	cg20992114	2.3410020678491e-06	SLAMF1_F24
133220	cg06166187	-1.25135833577199e-06	SLAMF1_F24
133221	cg05228564	2.15375480317981e-06	SLAMF1_F24
133222	cg05951822	-9.12778819631613e-06	SLAMF1_F24
133223	cg27324698	3.52269122238048e-07	SLAMF1_F24
133224	cg14964512	-1.74234522240716e-06	SLAMF1_F24
133225	cg04856043	1.8011876364934e-06	SLAMF1_F24
133226	cg23624822	5.17826769363179e-06	SLAMF1_F24
133227	cg01955137	6.44802358675176e-07	SLAMF1_F24
133228	cg19872854	1.79133921499882e-07	SLAMF1_F24
133229	cg04596842	6.97575324399044e-07	SLAMF1_F24
133230	cg18186342	6.19397019723844e-06	SLAMF1_F24
133231	cg15669605	-2.23926387272493e-07	SLAMF1_F24
133232	cg03333149	2.13645339620559e-06	SLAMF1_F24
133233	cg17105443	1.65008822509997e-06	SLAMF1_F24
133234	cg16345906	-4.21149426071319e-06	SLAMF1_F24
133235	cg15605648	-1.75820844263606e-06	SLAMF1_F24
133236	cg17977031	-8.01173768271278e-07	SLAMF1_F24
133237	cg06488395	-2.49445774220929e-07	SLAMF1_F24
133238	cg12004614	1.00254894602884e-06	SLAMF1_F24
133239	cg06730555	1.60296268166057e-07	SLAMF1_F24
133240	cg04197199	-3.33142088885184e-07	SLAMF1_F24
133241	cg00811334	-5.139633311298e-06	SLAMF1_F24
133242	cg16168509	1.4111395653877e-06	SLAMF1_F24
133243	cg26798185	3.49356030074216e-08	SLAMF1_F24
133244	cg22343181	-4.95998694830211e-06	SLAMF1_F24
133245	cg17795695	-1.15622593447025e-05	SLAMF1_F24
133246	cg17630073	-1.92279149275546e-06	SLAMF1_F24
133247	cg08747639	-1.19605970075338e-06	SLAMF1_F24
133248	cg06800293	-3.47453494335548e-07	SLAMF1_F24
133249	cg25979929	3.73826480995649e-06	SLAMF1_F24
133250	cg01300096	-2.49549713328392e-06	SLAMF1_F24
133251	cg20793897	-4.78250953898827e-06	SLAMF1_F24
133252	cg24603576	-3.11130406790421e-06	SLAMF1_F24
133253	cg17111780	1.12418098579813e-06	SLAMF1_F24
133254	cg08457906	-4.00510739771278e-07	SLAMF1_F24
133255	cg24011307	1.45716795606543e-06	SLAMF1_F24
133256	cg06778755	5.96341645539073e-07	SLAMF1_F24
133257	cg14053651	-2.69095174880984e-06	SLAMF1_F24
133258	cg14132628	-6.05958124284611e-07	SLAMF1_F24
133259	cg26873392	-3.3248749615294e-06	SLAMF1_F24
133260	cg06611744	1.88299185817576e-06	SLAMF1_F24
133261	cg21545313	4.36753110455051e-06	SLAMF1_F24
133262	cg04802826	-2.35204180381754e-06	SLAMF1_F24
133263	cg13023637	-1.58795345796229e-06	SLAMF1_F24
133264	cg04353904	-7.24657845488313e-07	SLAMF1_F24
133265	cg22990198	-1.04776355472202e-06	SLAMF1_F24
133266	cg20240944	-5.7951583183046e-07	SLAMF1_F24
133267	cg25111273	-8.5957260089978e-07	SLAMF1_F24
133268	cg24680979	3.74452976610238e-08	SLAMF1_F24
133269	cg03172884	-5.60061673857422e-09	SLAMF1_F24
133270	cg20285660	2.54870603524154e-06	SLAMF1_F24
133271	cg03980556	-1.33634603687469e-08	SLAMF1_F24
133272	cg14322429	-2.05578666997101e-07	SLAMF1_F24
133273	cg09974925	4.63282193022409e-07	SLAMF1_F24
133274	cg07115879	1.67561283169046e-07	SLAMF1_F24
133275	cg21821388	-3.91238964319563e-07	SLAMF1_F24
133276	cg14560131	-2.36532925754751e-06	SLAMF1_F24
133277	cg16748088	1.65622594252819e-06	SLAMF1_F24
133278	cg06742884	3.19397576617228e-06	SLAMF1_F24
133279	cg05140031	-1.70980717678394e-08	SLAMF1_F24
133280	cg26284114	-8.82489715805831e-07	SLAMF1_F24
133281	cg14469191	6.37319102923545e-06	SLAMF1_F24
133282	cg07249517	-1.32999872316893e-06	SLAMF1_F24
133283	cg05139080	-6.00693643442336e-07	SLAMF1_F24
133284	cg25923162	1.30943589590996e-07	SLAMF1_F24
133285	cg16939546	-7.94390856998152e-07	SLAMF1_F24
133286	cg24687100	-2.82498853871508e-06	SLAMF1_F24
133287	cg11503687	5.87326458302516e-06	SLAMF1_F24
133288	cg05295685	6.80654814618116e-07	SLAMF1_F24
133289	cg20282390	4.33175613280327e-06	SLAMF1_F24
133290	cg06359396	-1.5323171445299e-06	SLAMF1_F24
133291	cg04474694	4.64186632727278e-06	SLAMF1_F24
133292	cg06540722	1.25341532767618e-06	SLAMF1_F24
133293	cg14572758	3.43048917980324e-08	SLAMF1_F24
133294	cg05241143	-8.50150210730886e-08	SLAMF1_F24
133295	cg10651502	-2.69953164464368e-06	SLAMF1_F24
133296	cg12487153	1.0627042058275e-06	SLAMF1_F24
133297	cg13063124	-3.99869270814978e-06	SLAMF1_F24
133298	cg26341058	1.23563356090479e-05	SLAMF1_F24
133299	cg13818169	1.10512736773423e-05	SLAMF1_F24
133300	cg21700332	2.81099362951044e-07	SLAMF1_F24
133301	cg25934548	2.32485999066214e-06	SLAMF1_F24
133302	cg11958795	3.40949314238589e-06	SLAMF1_F24
133303	cg03718806	-3.59623198305008e-06	SLAMF1_F24
133304	cg11657665	1.14211597275718e-08	SLAMF1_F24
133305	cg27223047	3.33461971195866e-06	SLAMF1_F24
133306	cg08365989	3.88826837998653e-06	SLAMF1_F24
133307	cg16006296	-3.62093736011382e-07	SLAMF1_F24
133308	cg03977231	-2.1693616668968e-07	SLAMF1_F24
133309	cg22355352	-3.30535599729732e-07	SLAMF1_F24
133310	cg26387355	1.41096706500402e-08	SLAMF1_F24
133311	cg07280482	-8.33883644876977e-08	SLAMF1_F24
133312	cg16663424	2.67626406304193e-06	SLAMF1_F24
133313	cg21715339	-6.07522360178406e-08	SLAMF1_F24
133314	cg24331401	1.81167765192953e-06	SLAMF1_F24
133315	cg08184722	-1.08610382896524e-06	SLAMF1_F24
133316	cg16423137	1.40476665911275e-07	SLAMF1_F24
133317	cg09557950	1.59428478179242e-06	SLAMF1_F24
133318	cg10652780	-2.42158936479726e-06	SLAMF1_F24
133319	cg12187747	6.49484871393809e-06	SLAMF1_F24
133320	cg15868151	-2.36263297009057e-07	SLAMF1_F24
133321	cg14273984	1.94136518425742e-06	SLAMF1_F24
133322	cg05808455	1.02952567298421e-06	SLAMF1_F24
133323	cg05358715	-2.74212406434251e-07	SLAMF1_F24
133324	cg25333181	-4.42869366134298e-06	SLAMF1_F24
133325	cg22541038	7.23827597232845e-08	SLAMF1_F24
133326	cg00595212	6.256549992347e-06	SLAMF1_F24
133327	cg16087015	5.37288867493164e-07	SLAMF1_F24
133328	cg22702618	-1.81514557913572e-07	SLAMF1_F24
133329	cg22456891	-2.04095567716954e-07	SLAMF1_F24
133330	cg18956935	1.84732195326152e-07	SLAMF1_F24
133331	cg18079296	-1.55974646698043e-05	SLAMF1_F24
133332	cg10449466	-6.95502451207297e-06	SLAMF1_F24
133333	cg24586045	-1.89623327275123e-06	SLAMF1_F24
133334	cg27484876	2.02070595941524e-09	SLAMF1_F24
133335	cg04170999	-1.71842217723521e-06	SLAMF1_F24
133336	cg09967487	5.11779385786224e-07	SLAMF1_F24
133337	cg08494157	1.13017616277083e-07	SLAMF1_F24
133338	cg23186991	-3.89953854509483e-06	SLAMF1_F24
133339	cg00107914	1.13643857132008e-06	SLAMF1_F24
133340	cg10826786	-7.37738026640463e-07	SLAMF1_F24
133341	cg27109890	7.15800581802367e-06	SLAMF1_F24
133342	cg14175580	-4.69239469826251e-07	SLAMF1_F24
133343	cg06974949	4.76340620522719e-08	SLAMF1_F24
133344	cg19035215	-1.01113589128549e-06	SLAMF1_F24
133345	cg02536811	3.53609327648326e-06	SLAMF1_F24
133346	cg17803418	-1.86595401695137e-06	SLAMF1_F24
133347	cg12614949	3.89873198710497e-06	SLAMF1_F24
133348	cg00325899	2.63207972291377e-06	SLAMF1_F24
133349	cg07531287	1.1127467346216e-07	SLAMF1_F24
133350	cg14103609	-1.29326469152643e-06	SLAMF1_F24
133351	cg22475582	1.30410700800645e-07	SLAMF1_F24
133352	cg07295586	-4.22477712852371e-06	SLAMF1_F24
133353	cg03318937	2.07671328624178e-06	SLAMF1_F24
133354	cg14554519	3.13255211094554e-06	SLAMF1_F24
133355	cg22238777	-1.47587474721908e-06	SLAMF1_F24
133356	cg10192797	-5.1890974070101e-06	SLAMF1_F24
133357	cg26759422	-2.15736961851571e-06	SLAMF1_F24
133358	cg01029347	9.00350385862905e-07	SLAMF1_F24
133359	cg19343871	-8.17872578631388e-08	SLAMF1_F24
133360	cg18655958	-4.10780937693263e-08	SLAMF1_F24
133361	cg00867475	8.57302342338947e-08	SLAMF1_F24
133362	cg16265130	2.68820870282025e-06	SLAMF1_F24
133363	cg21450137	1.84573771305374e-07	SLAMF1_F24
133364	cg03592411	4.02351728270929e-06	SLAMF1_F24
133365	cg24610561	5.55562140116447e-06	SLAMF1_F24
133366	cg18561261	4.49614681021217e-06	SLAMF1_F24
133367	cg24010135	-4.24091503819522e-07	SLAMF1_F24
133368	cg14846072	2.20887563481986e-07	SLAMF1_F24
133369	cg06959514	-8.77296440246455e-08	SLAMF1_F24
133370	cg10873538	2.96994946540868e-06	SLAMF1_F24
133371	cg27211158	3.99319490433858e-06	SLAMF1_F24
133372	cg19692782	-7.96835341076856e-06	SLAMF1_F24
133373	cg03430067	-5.49646969714369e-08	SLAMF1_F24
133374	cg10141445	-5.17942356791533e-07	SLAMF1_F24
133375	cg26594398	5.98741015465778e-06	SLAMF1_F24
133376	cg24550212	-3.06818143390488e-06	SLAMF1_F24
133377	cg10711209	-8.11421408010026e-07	SLAMF1_F24
133378	cg06087424	-3.76450243514881e-06	SLAMF1_F24
133379	cg15037661	-1.23178917827544e-07	SLAMF1_F24
133380	cg19891728	2.9650202131883e-07	SLAMF1_F24
133381	cg04414095	1.97236451536766e-08	SLAMF1_F24
133382	cg12315892	-1.50265086220616e-06	SLAMF1_F24
133383	cg04639304	-6.00481490818046e-06	SLAMF1_F24
133384	cg05372549	-6.51162231931962e-08	SLAMF1_F24
133385	cg15270856	8.09810841236101e-07	SLAMF1_F24
133386	cg10712044	2.67803104390897e-06	SLAMF1_F24
133387	cg20208801	-3.18449275857581e-06	SLAMF1_F24
133388	cg10725555	-5.48271793909905e-06	SLAMF1_F24
133389	cg16664566	8.63528535969541e-06	SLAMF1_F24
133390	cg14751194	-6.90363069514304e-07	SLAMF1_F24
133391	cg24139506	8.36011081113056e-07	SLAMF1_F24
133392	cg18850343	5.31766833621426e-07	SLAMF1_F24
133393	cg12077344	-1.29657949766921e-07	SLAMF1_F24
133394	cg06395265	7.28681986823507e-07	SLAMF1_F24
133395	cg06819553	3.85553443966054e-06	SLAMF1_F24
133396	cg10816738	-8.24404533520318e-08	SLAMF1_F24
133397	cg03306486	2.2552374434021e-07	SLAMF1_F24
133398	cg18770660	8.70520211250171e-08	SLAMF1_F24
133399	cg13785123	1.04888036468615e-06	SLAMF1_F24
133400	cg24910768	-1.78186296169962e-06	SLAMF1_F24
133401	cg24943329	2.31064120354511e-06	SLAMF1_F24
133402	cg19851602	1.75205862253561e-06	SLAMF1_F24
133403	cg18764121	-5.00970665725862e-06	SLAMF1_F24
133404	cg17676835	3.96821794084608e-06	SLAMF1_F24
133405	cg24699002	-1.88839140422336e-06	SLAMF1_F24
133406	cg20918505	-8.47449558626744e-07	SLAMF1_F24
133407	cg23717809	7.00189739145037e-06	SLAMF1_F24
133408	cg05271278	5.56001080127651e-07	SLAMF1_F24
133409	cg06646724	-1.6274414322097e-06	SLAMF1_F24
133410	cg19425332	3.20580484572859e-06	SLAMF1_F24
133411	cg09523249	-2.55199850237361e-06	SLAMF1_F24
133412	cg02168442	-5.47244695164313e-06	SLAMF1_F24
133413	cg26114043	1.10823488778155e-05	SLAMF1_F24
133414	cg09641631	6.11036208739317e-07	SLAMF1_F24
133415	cg17260712	2.21030813950311e-06	SLAMF1_F24
133416	cg05007375	-1.83904203669303e-06	SLAMF1_F24
133417	cg11544377	-4.62275632804748e-07	SLAMF1_F24
133418	cg04041474	-1.70139166813549e-07	SLAMF1_F24
133419	cg08142848	-4.69569362507497e-06	SLAMF1_F24
133420	cg09965419	4.79385554074014e-06	SLAMF1_F24
133421	cg04025147	-3.31709050158187e-06	SLAMF1_F24
133422	cg20050761	5.14455115209207e-06	SLAMF1_F24
133423	cg05577912	2.5152683561503e-06	SLAMF1_F24
133424	cg13118684	-8.17311773640712e-07	SLAMF1_F24
133425	cg03114427	-4.27744916890355e-06	SLAMF1_F24
133426	cg13769523	4.80616421132685e-06	SLAMF1_F24
133427	cg07342573	-1.71351797031888e-07	SLAMF1_F24
133428	cg12094461	4.16870648731305e-06	SLAMF1_F24
133429	cg13851418	6.65456154194685e-06	SLAMF1_F24
133430	cg20157666	-2.45955379380416e-06	SLAMF1_F24
133431	cg20951701	-9.00896070926243e-06	SLAMF1_F24
133432	cg24143196	-1.31637787693684e-07	SLAMF1_F24
133433	cg14385122	-2.38715814785734e-06	SLAMF1_F24
133434	cg13655938	-1.07110730254557e-07	SLAMF1_F24
133435	cg05602105	-3.02019931649807e-06	SLAMF1_F24
133436	cg27395087	3.33581004798803e-06	SLAMF1_F24
133437	cg21627412	6.10862678691053e-06	SLAMF1_F24
133438	cg16403314	5.1958362204745e-07	SLAMF1_F24
133439	cg13253560	-3.6928619690517e-07	SLAMF1_F24
133440	cg23469706	4.00128260983109e-08	SLAMF1_F24
133441	cg25801976	-7.90796948491018e-06	SLAMF1_F24
133442	cg07822074	-5.88754270704717e-06	SLAMF1_F24
133443	cg10549338	-8.65145275080991e-07	SLAMF1_F24
133444	cg00730670	8.43569455804361e-07	SLAMF1_F24
133445	cg27321369	4.36590778877178e-06	SLAMF1_F24
133446	cg12256192	-2.79381585956841e-06	SLAMF1_F24
133447	cg05139637	6.88252430681859e-06	SLAMF1_F24
133448	cg11654148	-3.86464489607952e-07	SLAMF1_F24
133449	cg17230679	-2.9234343662799e-07	SLAMF1_F24
133450	cg25042383	5.87664085237966e-06	SLAMF1_F24
133451	cg06821079	3.01368413963706e-06	SLAMF1_F24
133452	cg15071696	-1.74507505764386e-06	SLAMF1_F24
133453	cg06157406	-4.1027354487928e-06	SLAMF1_F24
133454	cg05687710	8.28658474552683e-06	SLAMF1_F24
133455	cg11304950	2.5503118421165e-06	SLAMF1_F24
133456	cg23296010	7.75435306121171e-07	SLAMF1_F24
133457	cg23935819	2.15529421955359e-07	SLAMF1_F24
133458	cg16276456	-8.23330319133731e-07	SLAMF1_F24
133459	cg02423065	1.81682610570051e-06	SLAMF1_F24
133460	cg13289553	-1.33870356307968e-06	SLAMF1_F24
133461	cg07732348	9.54773072109704e-07	SLAMF1_F24
133462	cg25264393	-1.39592316716191e-06	SLAMF1_F24
133463	cg13942242	2.02988410007849e-07	SLAMF1_F24
133464	cg22634505	8.77489756775896e-06	SLAMF1_F24
133465	cg12573935	5.19749394901342e-07	SLAMF1_F24
133466	cg13577744	-1.71175861560083e-07	SLAMF1_F24
133467	cg01000656	-4.35654262993349e-08	SLAMF1_F24
133468	cg03359095	6.4727930974119e-06	SLAMF1_F24
133469	cg26238975	7.26642111703516e-06	SLAMF1_F24
133470	cg13533456	-5.19801341726566e-06	SLAMF1_F24
133471	cg01456787	-5.27948539688786e-07	SLAMF1_F24
133472	cg19708605	-6.54077380340463e-07	SLAMF1_F24
133473	cg07746323	1.17524382034095e-07	SLAMF1_F24
133474	cg10899388	-5.47279074071474e-07	SLAMF1_F24
133475	cg14914440	1.53850473151086e-06	SLAMF1_F24
133476	cg25227785	4.19503147929732e-06	SLAMF1_F24
133477	cg10467926	2.0598267874837e-06	SLAMF1_F24
133478	cg08694574	3.26975336631968e-06	SLAMF1_F24
133479	cg19739338	-1.43736197013605e-06	SLAMF1_F24
133480	cg10181615	-6.80484298595975e-07	SLAMF1_F24
133481	cg00354549	9.73340464510882e-06	SLAMF1_F24
133482	cg01329093	1.61663480883161e-07	SLAMF1_F24
133483	cg00308434	9.34407875498981e-07	SLAMF1_F24
133484	cg11008571	5.74735946286403e-06	SLAMF1_F24
133485	cg25409972	3.10240104248398e-06	SLAMF1_F24
133486	cg02272599	-1.02480339103845e-06	SLAMF1_F24
133487	cg22082706	1.82122515723117e-06	SLAMF1_F24
133488	cg22130371	1.36407733432185e-06	SLAMF1_F24
133489	cg16891352	-1.48910565141682e-06	SLAMF1_F24
133490	cg08028431	4.15695010231598e-06	SLAMF1_F24
133491	cg11929643	6.28044698335973e-07	SLAMF1_F24
133492	cg00018635	1.92491284464504e-06	SLAMF1_F24
133493	cg20700435	9.27047407737258e-07	SLAMF1_F24
133494	cg01065605	-2.48065103973506e-07	SLAMF1_F24
133495	cg08479717	-1.16277202645523e-06	SLAMF1_F24
133496	cg12116540	6.71608461930953e-07	SLAMF1_F24
133497	cg10512292	5.64470984699522e-07	SLAMF1_F24
133498	cg03335262	3.43159763208487e-06	SLAMF1_F24
133499	cg12240515	-3.41100515475199e-07	SLAMF1_F24
133500	cg10156217	-1.98879943810003e-06	SLAMF1_F24
133501	cg09644153	9.1225947840951e-06	SLAMF1_F24
133502	cg11859249	-1.88448092505632e-07	SLAMF1_F24
133503	cg26318265	3.19291691017932e-06	SLAMF1_F24
133504	cg14916095	-2.13651750385439e-07	SLAMF1_F24
133505	cg21124940	-2.21840134057574e-06	SLAMF1_F24
133506	cg07515396	6.77716120738497e-08	SLAMF1_F24
133507	cg20744304	-3.36194421964318e-07	SLAMF1_F24
133508	cg04993553	2.49424842086392e-06	SLAMF1_F24
133509	cg09593781	-3.51150155133146e-06	SLAMF1_F24
133510	cg21959334	2.3477217453153e-06	SLAMF1_F24
133511	cg12206855	-2.50134584026214e-07	SLAMF1_F24
133512	cg00382808	1.15345882213239e-06	SLAMF1_F24
133513	cg17621241	9.87292264603826e-08	SLAMF1_F24
133514	cg07604036	-1.45149252048902e-06	SLAMF1_F24
133515	cg03142554	-8.70321998476098e-06	SLAMF1_F24
133516	cg04246113	-2.19230927890399e-06	SLAMF1_F24
133517	cg12938257	-1.32050101006835e-06	SLAMF1_F24
133518	cg10722298	3.99529612626138e-06	SLAMF1_F24
133519	cg00751586	1.10961264712393e-06	SLAMF1_F24
133520	cg19044967	-6.89797352629752e-07	SLAMF1_F24
133521	cg04069842	1.34969377607949e-06	SLAMF1_F24
133522	cg07975200	-1.59776731352597e-06	SLAMF1_F24
133523	ch.13.1354568F	-9.47256745146105e-07	SLAMF1_F24
133524	cg05965392	-3.20620115774315e-07	SLAMF1_F24
133525	cg05808057	-5.64911061003682e-07	SLAMF1_F24
133526	cg15481791	-1.08898169391866e-07	SLAMF1_F24
133527	cg09704136	-4.76556721924631e-06	SLAMF1_F24
133528	cg15903956	2.17006334313017e-06	SLAMF1_F24
133529	cg17782547	1.02862094958404e-06	SLAMF1_F24
133530	cg22425359	2.004498366434e-07	SLAMF1_F24
133531	cg17484629	9.10353483169763e-09	SLAMF1_F24
133532	cg00810187	-9.77007413723264e-09	SLAMF1_F24
133533	cg08412936	9.90734102920329e-06	SLAMF1_F24
133534	cg11863854	-6.35427105203868e-07	SLAMF1_F24
133535	cg08559728	-2.97578321078772e-07	SLAMF1_F24
133536	cg27353986	-1.04981822966947e-06	SLAMF1_F24
133537	cg19255554	2.77640780919123e-06	SLAMF1_F24
133538	cg11370259	-3.29105091913647e-06	SLAMF1_F24
133539	cg27475132	1.45662578347888e-06	SLAMF1_F24
133540	cg25663874	6.98995194023643e-07	SLAMF1_F24
133541	cg25655859	2.85403104347077e-06	SLAMF1_F24
133542	cg22887981	-4.9579551083418e-07	SLAMF1_F24
133543	cg22782782	6.15641864438505e-06	SLAMF1_F24
133544	cg14461266	-6.23923065006671e-07	SLAMF1_F24
133545	cg10580599	-2.43223387219023e-06	SLAMF1_F24
133546	cg08284598	-3.19542535447142e-06	SLAMF1_F24
133547	cg27541226	6.51676307731586e-06	SLAMF1_F24
133548	cg07477648	3.27173978362063e-06	SLAMF1_F24
133549	cg23450845	-6.2742935929873e-06	SLAMF1_F24
133550	cg05664197	-5.42273194176714e-07	SLAMF1_F24
133551	cg13604592	-4.12456834263188e-06	SLAMF1_F24
133552	cg27660720	-5.92190275753757e-07	SLAMF1_F24
133553	cg10362390	2.3533303622961e-06	SLAMF1_F24
133554	cg22029073	5.56060391533825e-07	SLAMF1_F24
133555	cg27211894	7.54461394118268e-06	SLAMF1_F24
133556	cg18791826	3.37888944675167e-08	SLAMF1_F24
133557	cg20909615	8.13054273464853e-06	SLAMF1_F24
133558	cg11325942	5.90047144634177e-07	SLAMF1_F24
133559	cg26982544	-1.59516321794523e-06	SLAMF1_F24
133560	cg22118112	1.93263586599746e-07	SLAMF1_F24
133561	cg21156438	1.54291574657825e-06	SLAMF1_F24
133562	cg14042912	-3.74056135965856e-07	SLAMF1_F24
133563	cg01749464	2.96832515757019e-06	SLAMF1_F24
133564	cg15770225	5.2064565551922e-06	SLAMF1_F24
133565	cg13790796	-5.61123993470222e-07	SLAMF1_F24
133566	cg14339043	-2.77544495336826e-06	SLAMF1_F24
133567	cg01134714	1.13637881005446e-06	SLAMF1_F24
133568	cg04130303	-5.70757561453642e-07	SLAMF1_F24
133569	cg15682057	-9.14954456259213e-07	SLAMF1_F24
133570	cg00099766	-4.38903034117379e-07	SLAMF1_F24
133571	cg03586777	-3.58888286371456e-06	SLAMF1_F24
133572	cg15355044	-9.13076487564859e-07	SLAMF1_F24
133573	cg12875950	4.9347942692891e-06	SLAMF1_F24
133574	cg01729675	3.41844450775643e-06	SLAMF1_F24
133575	cg16676492	3.45807103092824e-09	SLAMF1_F24
133576	cg16030541	9.33828893000981e-07	SLAMF1_F24
133577	cg00178522	1.05029284596363e-06	SLAMF1_F24
133578	cg00708258	-6.46255983795787e-08	SLAMF1_F24
133579	cg01994328	1.07089172540751e-07	SLAMF1_F24
133580	cg20453338	-2.76476309993888e-06	SLAMF1_F24
133581	cg20625065	-1.02118408058646e-06	SLAMF1_F24
133582	cg08161136	3.3738159725078e-06	SLAMF1_F24
133583	cg02771343	4.2608303677889e-06	SLAMF1_F24
133584	cg17842670	2.50386653621483e-06	SLAMF1_F24
133585	cg09488090	3.12350593031533e-06	SLAMF1_F24
133586	cg23573822	6.32093734879669e-06	SLAMF1_F24
133587	cg11932447	1.03617728147544e-05	SLAMF1_F24
133588	cg00966890	-5.09386294592974e-07	SLAMF1_F24
133589	cg24609626	2.71527444813979e-06	SLAMF1_F24
133590	cg16118212	-1.2309617940611e-07	SLAMF1_F24
133591	cg04900999	-7.45898328863623e-07	SLAMF1_F24
133592	cg12243453	-5.4388543321943e-07	SLAMF1_F24
133593	cg20856330	8.8343348074952e-06	SLAMF1_F24
133594	cg26334209	-5.68802950433575e-06	SLAMF1_F24
133595	cg11725415	-1.78504521342567e-05	SLAMF1_F24
133596	cg04221606	5.1443087832036e-06	SLAMF1_F24
133597	cg13406590	2.56449988026363e-06	SLAMF1_F24
133598	cg18344922	-8.14355006642222e-07	SLAMF1_F24
133599	cg15925952	-3.03320971805832e-06	SLAMF1_F24
133600	cg08588357	1.17109699114152e-06	SLAMF1_F24
133601	cg01168890	1.17696039848292e-06	SLAMF1_F24
133602	cg12378577	1.85921037077325e-06	SLAMF1_F24
133603	cg02233915	2.17830319332621e-06	SLAMF1_F24
133604	cg21077684	-2.15824448849708e-06	SLAMF1_F24
133605	cg13302500	1.26098767086631e-06	SLAMF1_F24
133606	cg12349933	6.05825271464086e-06	SLAMF1_F24
133607	cg13826447	-5.54343514561376e-07	SLAMF1_F24
133608	cg22840802	-1.31253269666524e-07	SLAMF1_F24
133609	cg16436069	5.03706079174315e-06	SLAMF1_F24
133610	cg18575863	-5.1313295637042e-07	SLAMF1_F24
133611	cg07713288	-8.49115267055605e-06	SLAMF1_F24
133612	cg25006095	2.44183304342004e-06	SLAMF1_F24
133613	cg06097859	1.64577062558147e-06	SLAMF1_F24
133614	cg10338412	-2.54354014115757e-07	SLAMF1_F24
133615	cg16792160	1.71732550762429e-06	SLAMF1_F24
133616	cg23532138	-5.23770526076961e-06	SLAMF1_F24
133617	cg26436739	-1.46224236781737e-07	SLAMF1_F24
133618	cg22791731	-1.99658150354802e-06	SLAMF1_F24
133619	cg15498121	3.25407281415239e-06	SLAMF1_F24
133620	cg16661755	2.42982710870325e-06	SLAMF1_F24
133621	cg04877144	-1.39383671874246e-06	SLAMF1_F24
133622	cg10355989	-4.16461724799715e-06	SLAMF1_F24
133623	cg08832639	1.28253362841992e-06	SLAMF1_F24
133624	cg24727914	7.444462304295e-07	SLAMF1_F24
133625	cg20158867	-6.67786099843453e-07	SLAMF1_F24
133626	cg09705232	-4.82709588692193e-06	SLAMF1_F24
133627	cg01792257	-1.39187644410111e-06	SLAMF1_F24
133628	cg22423047	-1.22292737851441e-06	SLAMF1_F24
133629	cg08778768	-5.23413246781966e-06	SLAMF1_F24
133630	cg03451574	-2.47998839864982e-07	SLAMF1_F24
133631	cg12064501	1.3049913152826e-06	SLAMF1_F24
133632	cg10728282	-4.93288309507512e-06	SLAMF1_F24
133633	cg22052378	-2.71606258054677e-06	SLAMF1_F24
133634	cg03772636	-5.24145621145507e-06	SLAMF1_F24
133635	cg17402103	-1.91661344169133e-06	SLAMF1_F24
133636	cg08871628	3.42005072395289e-06	SLAMF1_F24
133637	cg18428180	-5.97770645149001e-06	SLAMF1_F24
133638	cg21016855	-5.96879532474646e-07	SLAMF1_F24
133639	cg03593833	1.15738245839733e-06	SLAMF1_F24
133640	cg26453248	6.96610615483775e-06	SLAMF1_F24
133641	cg07795841	-5.15609284712119e-07	SLAMF1_F24
133642	cg14220628	2.33219624455974e-08	SLAMF1_F24
133643	cg01954701	1.68590374951382e-07	SLAMF1_F24
133644	cg24463519	2.96185041012043e-06	SLAMF1_F24
133645	cg02069519	-1.13325410956406e-07	SLAMF1_F24
133646	cg04789650	-4.98114926713356e-06	SLAMF1_F24
133647	cg16748816	1.25697670933318e-06	SLAMF1_F24
133648	cg12178305	-2.01362255679713e-07	SLAMF1_F24
133649	cg21070300	-2.64835223157731e-06	SLAMF1_F24
133650	cg19647813	5.73117039211473e-07	SLAMF1_F24
133651	cg00088797	1.06328065726472e-05	SLAMF1_F24
133652	cg08763705	1.46971385195877e-07	SLAMF1_F24
133653	cg10855190	-6.26572863999864e-07	SLAMF1_F24
133654	cg14157151	4.75654125336981e-06	SLAMF1_F24
133655	cg22508145	-4.38526250627783e-06	SLAMF1_F24
133656	cg07020987	8.92537616875428e-07	SLAMF1_F24
133657	cg15076820	2.22904665521644e-06	SLAMF1_F24
133658	cg02318048	3.18919006483216e-06	SLAMF1_F24
133659	cg00315255	1.84024402108951e-06	SLAMF1_F24
133660	cg09764805	-1.15452046722376e-06	SLAMF1_F24
133661	cg16563297	1.99890753456434e-07	SLAMF1_F24
133662	cg12688240	1.38985689466569e-06	SLAMF1_F24
133663	cg10306866	-9.20464371491765e-08	SLAMF1_F24
133664	cg09694897	-2.20163896820464e-06	SLAMF1_F24
133665	cg07689503	2.44377115012139e-07	SLAMF1_F24
133666	cg22984616	-8.48087769311907e-07	SLAMF1_F24
133667	cg19187854	-3.68188931432976e-06	SLAMF1_F24
133668	cg05640754	-1.94257115305969e-08	SLAMF1_F24
133669	cg25150243	2.72242055923848e-06	SLAMF1_F24
133670	cg04694492	4.18611344394397e-07	SLAMF1_F24
133671	cg08707110	4.11314968088472e-07	SLAMF1_F24
133672	cg25336364	2.38851319332322e-06	SLAMF1_F24
133673	cg22636420	-7.3160192894067e-06	SLAMF1_F24
133674	cg02367723	4.81604397768619e-07	SLAMF1_F24
133675	cg20972466	4.86485647905107e-06	SLAMF1_F24
133676	cg18012213	2.72847203056576e-07	SLAMF1_F24
133677	cg23853701	-2.97230888227746e-07	SLAMF1_F24
133678	cg14140838	1.27836640443288e-06	SLAMF1_F24
133679	cg17200768	-4.74012327568368e-08	SLAMF1_F24
133680	cg07670266	2.63358123823133e-06	SLAMF1_F24
133681	cg18476049	-3.17257189870891e-07	SLAMF1_F24
133682	cg03254336	-5.35144517194105e-06	SLAMF1_F24
133683	cg05253165	3.58590043824431e-06	SLAMF1_F24
133684	cg06758707	-1.87159720755614e-07	SLAMF1_F24
133685	cg02652575	4.09831434021933e-07	SLAMF1_F24
133686	cg10208457	-5.22768896933747e-09	SLAMF1_F24
133687	cg00212521	3.70949819507208e-06	SLAMF1_F24
133688	cg09357510	1.39024008147172e-06	SLAMF1_F24
133689	cg18397073	4.75271838037598e-07	SLAMF1_F24
133690	cg06196334	1.31986491365736e-06	SLAMF1_F24
133691	cg25422797	1.43830506757699e-06	SLAMF1_F24
133692	cg21839856	2.62875028281622e-06	SLAMF1_F24
133693	cg01446627	2.13557690087761e-06	SLAMF1_F24
133694	cg02841227	-4.10711800326578e-06	SLAMF1_F24
133695	cg27505587	5.83488422547609e-07	SLAMF1_F24
133696	cg26660800	-1.19459484319709e-07	SLAMF1_F24
133697	cg14353889	6.33744945578002e-06	SLAMF1_F24
133698	cg00849491	-3.89321650443051e-06	SLAMF1_F24
133699	cg22898928	1.34831946764102e-06	SLAMF1_F24
133700	cg24363020	4.17710183255385e-06	SLAMF1_F24
133701	cg25473467	-1.09990451255626e-07	SLAMF1_F24
133702	cg27099145	-8.7910812714031e-06	SLAMF1_F24
133703	cg12940669	-3.75547917816981e-06	SLAMF1_F24
133704	cg24457342	1.07913725808919e-07	SLAMF1_F24
133705	cg20092999	-2.28442773000257e-07	SLAMF1_F24
133706	cg04836125	-1.17503825522989e-06	SLAMF1_F24
133707	cg09145992	5.02991920394036e-06	SLAMF1_F24
133708	cg17642576	1.30474792275311e-07	SLAMF1_F24
133709	cg16053443	2.00476059726384e-06	SLAMF1_F24
133710	cg07842818	-6.36764643307176e-07	SLAMF1_F24
133711	cg06614142	-6.92516953716942e-07	SLAMF1_F24
133712	cg07450201	-3.29928087844199e-06	SLAMF1_F24
133713	cg13802527	3.88836858528055e-07	SLAMF1_F24
133714	cg00313094	1.72922394468631e-06	SLAMF1_F24
133715	cg05830141	-6.46020448867735e-07	SLAMF1_F24
133716	cg03658690	-1.50976956615165e-06	SLAMF1_F24
133717	cg09175745	1.07385345805177e-06	SLAMF1_F24
133718	cg25775667	-6.64641687890303e-06	SLAMF1_F24
133719	cg11853918	-6.17201575181721e-06	SLAMF1_F24
133720	cg17111067	1.76958253785909e-06	SLAMF1_F24
133721	cg12792547	-2.96817538765645e-07	SLAMF1_F24
133722	cg17743580	-1.74143013550286e-07	SLAMF1_F24
133723	cg02228111	-3.72048662036883e-07	SLAMF1_F24
133724	cg07341408	-8.29574823829374e-06	SLAMF1_F24
133725	cg10497162	-6.73022616717497e-07	SLAMF1_F24
133726	cg07089235	-1.95538898873641e-07	SLAMF1_F24
133727	cg00807892	1.3333411351038e-07	SLAMF1_F24
133728	cg23593208	3.62592803504026e-06	SLAMF1_F24
133729	cg04747792	-1.27099040108471e-06	SLAMF1_F24
133730	cg27012291	1.82993385307181e-06	SLAMF1_F24
133731	cg26224712	-6.52524801954516e-07	SLAMF1_F24
133732	cg20386875	-7.29074959658456e-07	SLAMF1_F24
133733	cg07482256	2.28309957631642e-06	SLAMF1_F24
133734	cg15035869	-1.46753127227295e-06	SLAMF1_F24
133735	cg23723096	1.99434396082456e-06	SLAMF1_F24
133736	cg07869814	7.23083043673453e-07	SLAMF1_F24
133737	cg19679311	7.12701057855011e-06	SLAMF1_F24
133738	cg19518383	3.61253741398816e-07	SLAMF1_F24
133739	cg00034604	-2.20814060241382e-06	SLAMF1_F24
133740	cg15692777	-4.13214524541708e-07	SLAMF1_F24
133741	cg21507854	-2.10081223928654e-06	SLAMF1_F24
133742	cg09424086	1.73681853297137e-06	SLAMF1_F24
133743	cg18083764	3.09280485104952e-06	SLAMF1_F24
133744	cg01162037	1.05294339784034e-07	SLAMF1_F24
133745	cg12288627	4.65834143518334e-06	SLAMF1_F24
133746	cg12810518	1.42220314741224e-08	SLAMF1_F24
133747	cg00154982	-7.27778430251266e-08	SLAMF1_F24
133748	cg04618068	-2.85332092204698e-07	SLAMF1_F24
133749	cg00609707	1.24335919308313e-06	SLAMF1_F24
133750	cg04100733	1.08045047763657e-06	SLAMF1_F24
133751	cg22638131	-9.35544115145782e-07	SLAMF1_F24
133752	cg01148014	2.29700035930495e-06	SLAMF1_F24
133753	cg07973470	7.62022982599552e-07	SLAMF1_F24
133754	cg19452953	1.75968282931881e-06	SLAMF1_F24
133755	cg21551267	3.07530874066115e-06	SLAMF1_F24
133756	cg03617683	-2.1651047247357e-06	SLAMF1_F24
133757	cg02820242	1.18942630210617e-06	SLAMF1_F24
133758	cg00352150	-2.12927834920051e-07	SLAMF1_F24
133759	cg22273955	-2.14196390569152e-06	SLAMF1_F24
133760	cg04183933	-5.28174621654872e-07	SLAMF1_F24
133761	cg23305046	-4.35965188469497e-07	SLAMF1_F24
133762	cg25061001	-4.42853273234556e-06	SLAMF1_F24
133763	cg14412831	-1.24774004252609e-06	SLAMF1_F24
133764	cg23135809	-2.98725045311464e-06	SLAMF1_F24
133765	cg16179182	-2.58864495492908e-06	SLAMF1_F24
133766	cg17745562	-7.20554525777599e-08	SLAMF1_F24
133767	cg04543224	-8.01776873947266e-06	SLAMF1_F24
133768	cg23139234	-4.3421155425797e-06	SLAMF1_F24
133769	cg13011604	-1.52655400089466e-06	SLAMF1_F24
133770	cg10359987	6.68554808524463e-07	SLAMF1_F24
133771	cg25172859	-2.79372964013587e-06	SLAMF1_F24
133772	cg23468002	-1.06499541824145e-06	SLAMF1_F24
133773	cg06215643	1.07103923269823e-06	SLAMF1_F24
133774	cg14865328	3.45893664774641e-08	SLAMF1_F24
133775	cg17458390	-7.11342599478354e-06	SLAMF1_F24
133776	cg05494735	1.18973235708541e-05	SLAMF1_F24
133777	cg23520478	4.21997197374557e-07	SLAMF1_F24
133778	cg07958619	-2.71295725664281e-06	SLAMF1_F24
133779	cg16053570	7.78338567305414e-07	SLAMF1_F24
133780	cg07928083	-1.07978676115492e-06	SLAMF1_F24
133781	cg07418114	3.4251093456655e-06	SLAMF1_F24
133782	cg00478246	2.58552231394744e-06	SLAMF1_F24
133783	cg15086820	-9.27281072543506e-07	SLAMF1_F24
133784	cg24407915	6.62159055846991e-06	SLAMF1_F24
133785	cg12812047	-6.64434884450313e-07	SLAMF1_F24
133786	cg10774680	1.83553113114571e-06	SLAMF1_F24
133787	cg07077277	7.12332959539492e-06	SLAMF1_F24
133788	cg01057906	-2.29484075750066e-06	SLAMF1_F24
133789	cg27422496	-1.19385551803553e-08	SLAMF1_F24
133790	cg07724654	1.33661074327494e-07	SLAMF1_F24
133791	cg20454249	3.63613047147448e-06	SLAMF1_F24
133792	cg00052626	-1.37815294517665e-06	SLAMF1_F24
133793	cg10403934	-3.88175266100182e-07	SLAMF1_F24
133794	cg02200107	-1.04201596825636e-05	SLAMF1_F24
133795	cg18520994	-3.5461743826233e-07	SLAMF1_F24
133796	cg19891951	-2.58493870751661e-07	SLAMF1_F24
133797	cg22673336	1.58396688686371e-07	SLAMF1_F24
133798	cg00372334	6.09063700901518e-07	SLAMF1_F24
133799	cg12039583	1.85921961312158e-06	SLAMF1_F24
133800	cg03793834	2.97902879319144e-06	SLAMF1_F24
133801	cg13079571	3.49536436208719e-06	SLAMF1_F24
133802	cg04048710	-1.83177853994422e-06	SLAMF1_F24
133803	cg22026774	3.85321966966434e-06	SLAMF1_F24
133804	cg06206831	1.6870570811697e-06	SLAMF1_F24
133805	cg22913585	3.56576911225012e-06	SLAMF1_F24
133806	cg08186439	2.33851577889216e-06	SLAMF1_F24
133807	cg17129764	9.30229909487046e-06	SLAMF1_F24
133808	cg14357814	1.26581621249262e-06	SLAMF1_F24
133809	cg14240328	1.61451802658313e-06	SLAMF1_F24
133810	cg19606514	6.76736991185566e-06	SLAMF1_F24
133811	cg01647396	4.85087487410808e-06	SLAMF1_F24
133812	cg03931958	2.22693578006617e-06	SLAMF1_F24
133813	cg03402775	-3.50925320800437e-07	SLAMF1_F24
133814	cg18232548	-5.35561927872877e-07	SLAMF1_F24
133815	cg10606628	2.38592135427626e-06	SLAMF1_F24
133816	cg01687389	-1.55660723587035e-07	SLAMF1_F24
133817	cg07369212	1.38324478517671e-06	SLAMF1_F24
133818	cg11960212	2.88166769699958e-06	SLAMF1_F24
133819	cg16660495	2.10979041932196e-06	SLAMF1_F24
133820	cg14835144	-1.63282683727983e-06	SLAMF1_F24
133821	cg11989683	-2.87642460458307e-07	SLAMF1_F24
133822	cg15745284	8.44255732839232e-07	SLAMF1_F24
133823	cg09927468	-2.36948188700466e-06	SLAMF1_F24
133824	cg07861329	-2.29049571156526e-07	SLAMF1_F24
133825	cg19852264	-6.10416604920871e-06	SLAMF1_F24
133826	cg10256121	-6.17570830154316e-07	SLAMF1_F24
133827	cg05495011	7.44074544440767e-08	SLAMF1_F24
133828	cg09922785	1.01562723884009e-06	SLAMF1_F24
133829	cg00700041	-7.46856703933563e-07	SLAMF1_F24
133830	cg07854662	-2.74692073844272e-06	SLAMF1_F24
133831	cg02477974	-2.90587115381264e-06	SLAMF1_F24
133832	cg25940917	-5.31094934533405e-08	SLAMF1_F24
133833	cg02493508	-1.64927084180278e-06	SLAMF1_F24
133834	cg07807202	1.38848917441615e-05	SLAMF1_F24
133835	cg14862207	-6.47806399757025e-07	SLAMF1_F24
133836	cg06035754	-9.71697104412785e-07	SLAMF1_F24
133837	cg25034395	1.10448624675005e-06	SLAMF1_F24
133838	cg21492832	9.29369730729899e-07	SLAMF1_F24
133839	cg04163638	9.03792893128572e-07	SLAMF1_F24
133840	cg12030298	-2.56439109090088e-06	SLAMF1_F24
133841	cg17970043	-1.33437315800716e-05	SLAMF1_F24
133842	cg11944186	7.80785068664528e-07	SLAMF1_F24
133843	cg12592675	5.78639272108262e-07	SLAMF1_F24
133844	cg03876503	-1.15927763085598e-06	SLAMF1_F24
133845	cg12397564	-1.00778374705785e-06	SLAMF1_F24
133846	cg03551019	2.19729505894304e-06	SLAMF1_F24
133847	cg08376864	-2.41207484452335e-07	SLAMF1_F24
133848	cg09544705	3.18368029984315e-07	SLAMF1_F24
133849	cg02270776	2.47132674361613e-07	SLAMF1_F24
133850	cg21840570	-4.04077521550964e-07	SLAMF1_F24
133851	cg04769392	3.88611115437827e-07	SLAMF1_F24
133852	cg22234080	1.24777860523166e-06	SLAMF1_F24
133853	cg14063129	-1.72246129393257e-07	SLAMF1_F24
133854	cg17945429	2.02420155739712e-06	SLAMF1_F24
133855	cg07638545	2.5810858124973e-06	SLAMF1_F24
133856	cg10479107	-4.50099802175553e-06	SLAMF1_F24
133857	cg11470941	2.47327365068434e-06	SLAMF1_F24
133858	cg05022028	9.3037216869113e-07	SLAMF1_F24
133859	cg02236896	2.80558595025103e-07	SLAMF1_F24
133860	cg03437695	2.56274319731725e-07	SLAMF1_F24
133861	cg18660045	-2.48852308732096e-06	SLAMF1_F24
133862	cg20166919	-2.8641921721327e-06	SLAMF1_F24
133863	cg18449062	2.83987759469192e-06	SLAMF1_F24
133864	cg14854856	3.15724755812109e-06	SLAMF1_F24
133865	cg01062318	4.31667007034601e-06	SLAMF1_F24
133866	cg10080250	9.72556138865594e-07	SLAMF1_F24
133867	cg14029983	1.38464918518992e-07	SLAMF1_F24
133868	cg27309111	1.61916951977564e-06	SLAMF1_F24
133869	cg24570541	-1.22807788587361e-06	SLAMF1_F24
133870	cg15830378	1.6759175497792e-07	SLAMF1_F24
133871	cg06281325	4.93290126928176e-06	SLAMF1_F24
133872	cg22415594	5.43903834504409e-07	SLAMF1_F24
133873	cg00103356	1.15194834630379e-07	SLAMF1_F24
133874	cg26945684	-7.78402948562301e-06	SLAMF1_F24
133875	cg02301782	4.17274594575852e-08	SLAMF1_F24
133876	cg05029912	9.85755662543657e-09	SLAMF1_F24
133877	cg23977489	3.56801279825094e-06	SLAMF1_F24
133878	cg13186120	-7.54950409793749e-06	SLAMF1_F24
133879	cg14908875	7.45696986584699e-06	SLAMF1_F24
133880	cg06548637	-8.73674561200411e-08	SLAMF1_F24
133881	cg06890502	1.41327465370181e-07	SLAMF1_F24
133882	cg23191956	8.92872637936337e-07	SLAMF1_F24
133883	cg25874421	-1.1934393970178e-06	SLAMF1_F24
133884	cg08583240	3.40730363562603e-06	SLAMF1_F24
133885	cg01815090	1.54443962643376e-06	SLAMF1_F24
133886	cg15051882	1.20042359702072e-05	SLAMF1_F24
133887	cg15208453	2.6103186215454e-06	SLAMF1_F24
133888	cg09775570	3.24528424250841e-06	SLAMF1_F24
133889	cg01183579	1.26306636616215e-06	SLAMF1_F24
133890	cg10788139	5.09583631371774e-07	SLAMF1_F24
133891	cg02719508	-7.99099234830049e-07	SLAMF1_F24
133892	cg12566626	3.56612693062544e-07	SLAMF1_F24
133893	cg20583990	3.30013596994747e-06	SLAMF1_F24
133894	cg12821220	4.71312477502744e-08	SLAMF1_F24
133895	cg19928446	-1.22920850271618e-06	SLAMF1_F24
133896	cg05136956	-9.07329257849152e-06	SLAMF1_F24
133897	cg25661571	2.23977869750907e-06	SLAMF1_F24
133898	cg14676177	1.19785140402528e-06	SLAMF1_F24
133899	cg00197692	3.33442533492425e-07	SLAMF1_F24
133900	cg05467918	-7.25609784851617e-07	SLAMF1_F24
133901	cg04731293	-3.07641388550265e-08	SLAMF1_F24
133902	cg17555949	1.45580942438273e-06	SLAMF1_F24
133903	cg13252190	-2.07788793845445e-06	SLAMF1_F24
133904	cg01145604	4.41184075172104e-06	SLAMF1_F24
133905	cg07389488	2.70804694760895e-06	SLAMF1_F24
133906	cg19571004	3.80967793872632e-06	SLAMF1_F24
133907	cg09653933	3.3586200689461e-06	SLAMF1_F24
133908	cg11235697	-5.43959119421769e-06	SLAMF1_F24
133909	cg14458500	-4.2523981784702e-07	SLAMF1_F24
133910	cg08773073	-3.01984216607135e-07	SLAMF1_F24
133911	cg09492354	3.61176256970288e-07	SLAMF1_F24
133912	cg18068798	-5.0951480804117e-07	SLAMF1_F24
133913	cg19506623	2.61506245212268e-06	SLAMF1_F24
133914	cg15486645	-3.04845593601778e-07	SLAMF1_F24
133915	cg09740815	-2.5564002699374e-06	SLAMF1_F24
133916	cg09303484	-3.72605802784576e-06	SLAMF1_F24
133917	cg22965432	-4.78141201772505e-07	SLAMF1_F24
133918	cg01790367	-3.04928887842011e-07	SLAMF1_F24
133919	cg13438543	-3.04775346056858e-08	SLAMF1_F24
133920	cg00135121	-2.26947755362761e-06	SLAMF1_F24
133921	cg07555135	-2.93665422369714e-06	SLAMF1_F24
133922	cg10292706	-1.31407195197406e-06	SLAMF1_F24
133923	cg19797031	1.14162609310616e-06	SLAMF1_F24
133924	cg07097417	5.37896393435886e-06	SLAMF1_F24
133925	cg23225572	1.22251996834191e-06	SLAMF1_F24
133926	cg22675645	-2.34650907414375e-06	SLAMF1_F24
133927	cg21439987	9.73116276580779e-06	SLAMF1_F24
133928	cg00290626	5.49574553579543e-06	SLAMF1_F24
133929	cg11254700	4.22568608641207e-06	SLAMF1_F24
133930	cg14532755	2.54985876469881e-06	SLAMF1_F24
133931	cg22991936	-2.31258905083101e-06	SLAMF1_F24
133932	cg18220058	3.93054336031442e-06	SLAMF1_F24
133933	cg09151120	3.06445455225031e-06	SLAMF1_F24
133934	cg09327553	-4.63964318045227e-07	SLAMF1_F24
133935	cg22249184	4.42843351026891e-06	SLAMF1_F24
133936	cg24728018	2.81346940506686e-06	SLAMF1_F24
133937	cg25200416	8.10518569238486e-07	SLAMF1_F24
133938	cg08048620	-1.1520730480367e-06	SLAMF1_F24
133939	cg19380996	2.53070523517842e-06	SLAMF1_F24
133940	cg13584718	-5.54170846404294e-08	SLAMF1_F24
133941	cg19433037	-3.7114429602802e-08	SLAMF1_F24
133942	cg11649431	-1.04449926375974e-06	SLAMF1_F24
133943	cg24400014	1.63648026083611e-07	SLAMF1_F24
133944	cg09982738	2.72574272517485e-06	SLAMF1_F24
133945	cg21381360	5.60357235508846e-09	SLAMF1_F24
133946	cg13027851	6.01693470216511e-07	SLAMF1_F24
133947	cg21737354	-1.08985320029049e-06	SLAMF1_F24
133948	cg01011276	-1.49276690817883e-06	SLAMF1_F24
133949	cg00517202	3.84070996760454e-06	SLAMF1_F24
133950	cg26432171	-7.27180035488503e-07	SLAMF1_F24
133951	cg06726154	3.39518024225673e-06	SLAMF1_F24
133952	cg08097929	-1.00863634635422e-06	SLAMF1_F24
133953	cg22635155	1.39913060018132e-06	SLAMF1_F24
133954	cg13436055	-1.33398570216323e-07	SLAMF1_F24
133955	cg11073255	6.59344657810804e-06	SLAMF1_F24
133956	cg13529726	-1.79753374657503e-07	SLAMF1_F24
133957	cg02479904	-2.5685810277463e-07	SLAMF1_F24
133958	cg11491181	6.67811004247938e-07	SLAMF1_F24
133959	cg01824931	1.97388683396835e-06	SLAMF1_F24
133960	cg00684018	-5.65875493884761e-06	SLAMF1_F24
133961	cg18263455	-7.6431264267186e-07	SLAMF1_F24
133962	cg10094037	-2.22464540355751e-07	SLAMF1_F24
133963	cg23370542	-2.71591984209792e-06	SLAMF1_F24
133964	cg10313947	2.51725292997076e-06	SLAMF1_F24
133965	cg24159723	-3.36024508510518e-08	SLAMF1_F24
133966	cg13776507	1.88441136716907e-06	SLAMF1_F24
133967	cg23083665	4.56905960824728e-06	SLAMF1_F24
133968	cg22300622	5.58001001142746e-06	SLAMF1_F24
133969	cg03042396	-1.94084547326863e-06	SLAMF1_F24
133970	cg07556524	6.31518374977488e-06	SLAMF1_F24
133971	cg11173824	-6.86530555044632e-06	SLAMF1_F24
133972	cg22559079	-1.94684048924723e-06	SLAMF1_F24
133973	cg16304097	1.4045464020439e-06	SLAMF1_F24
133974	cg17914442	4.8154276565671e-06	SLAMF1_F24
133975	cg16932963	3.60683822511537e-06	SLAMF1_F24
133976	cg08283566	-2.38629505363027e-08	SLAMF1_F24
133977	cg05213157	-5.37136956187465e-07	SLAMF1_F24
133978	cg05922971	5.59290087148059e-08	SLAMF1_F24
133979	cg00613198	5.11929322774399e-06	SLAMF1_F24
133980	cg18986749	8.08610828224074e-07	SLAMF1_F24
133981	cg18362986	7.68585939978397e-07	SLAMF1_F24
133982	cg11932616	-1.63445304914868e-06	SLAMF1_F24
133983	cg24691879	-1.81496557391772e-06	SLAMF1_F24
133984	cg16458196	-2.56081140635068e-06	SLAMF1_F24
133985	cg15226715	-1.8525876190302e-07	SLAMF1_F24
133986	cg01246919	-4.49724265751922e-07	SLAMF1_F24
133987	cg21281732	3.91347850910519e-06	SLAMF1_F24
133988	cg26315559	1.94728313012929e-06	SLAMF1_F24
133989	cg05368275	-2.0441559922554e-07	SLAMF1_F24
133990	cg18858431	5.90703522815636e-08	SLAMF1_F24
133991	cg03302378	-1.92350654765789e-06	SLAMF1_F24
133992	cg18195352	1.23336515602731e-05	SLAMF1_F24
133993	cg03592218	1.00592551027493e-07	SLAMF1_F24
133994	cg00582080	2.9183914639391e-06	SLAMF1_F24
133995	cg14443404	-7.20586454815121e-07	SLAMF1_F24
133996	cg27140633	-1.5741174566419e-06	SLAMF1_F24
133997	cg10333402	7.68480102569688e-07	SLAMF1_F24
133998	cg17358883	5.51719860956826e-06	SLAMF1_F24
133999	cg01721429	-6.70288027335734e-08	SLAMF1_F24
134000	cg22187231	-1.64818401310039e-06	SLAMF1_F24
134001	cg05999251	2.72872519881784e-06	SLAMF1_F24
134002	cg07972458	8.05599262593003e-06	SLAMF1_F24
134003	cg27077050	-2.99613089050267e-08	SLAMF1_F24
134004	cg18140324	1.55520509968466e-06	SLAMF1_F24
134005	cg01304440	-6.0495194706947e-07	SLAMF1_F24
134006	cg16587974	-2.0089416407474e-07	SLAMF1_F24
134007	cg02584678	2.63502900113944e-06	SLAMF1_F24
134008	cg01937395	4.38954671551152e-06	SLAMF1_F24
134009	cg06021215	3.71403805630587e-06	SLAMF1_F24
134010	cg11991824	-4.91438519618883e-06	SLAMF1_F24
134011	cg27324308	4.99620445075397e-06	SLAMF1_F24
134012	cg01624301	-1.25863826670519e-07	SLAMF1_F24
134013	cg24671245	-1.94719196698345e-06	SLAMF1_F24
134014	cg01592866	-7.52735592684854e-07	SLAMF1_F24
134015	cg08255636	9.52891303412856e-07	SLAMF1_F24
134016	cg22165338	1.27689431488955e-07	SLAMF1_F24
134017	cg03466780	-1.68753675471248e-05	SLAMF1_F24
134018	cg20517050	2.59613186315105e-06	SLAMF1_F24
134019	cg04901374	3.13109274488986e-07	SLAMF1_F24
134020	cg07950803	2.53957406496948e-06	SLAMF1_F24
134021	cg03589898	1.49881119239022e-06	SLAMF1_F24
134022	cg14601621	8.4099803533127e-07	SLAMF1_F24
134023	cg01147550	-1.16584180167056e-06	SLAMF1_F24
134024	cg19488149	2.55819896887403e-07	SLAMF1_F24
134025	cg24188794	-2.78148225062419e-06	SLAMF1_F24
134026	cg15504909	-1.3422104139065e-06	SLAMF1_F24
134027	cg08975528	-1.95870251012139e-06	SLAMF1_F24
134028	cg02294176	1.146014443431e-06	SLAMF1_F24
134029	cg03280887	6.97658852005135e-07	SLAMF1_F24
134030	cg00693430	1.48237473966799e-06	SLAMF1_F24
134031	cg15683107	9.09460185960466e-06	SLAMF1_F24
134032	cg24113496	-2.17270222179456e-06	SLAMF1_F24
134033	cg14010105	-2.00160410650366e-07	SLAMF1_F24
134034	cg19861117	-7.1886329109918e-08	SLAMF1_F24
134035	cg03836621	2.70689271878437e-06	SLAMF1_F24
134036	cg06524668	-2.46344609377843e-06	SLAMF1_F24
134037	cg03878499	1.66945678669495e-06	SLAMF1_F24
134038	cg25401419	1.5800383841716e-06	SLAMF1_F24
134039	cg06362313	-4.40134496512791e-06	SLAMF1_F24
134040	cg23239812	6.06408483580964e-06	SLAMF1_F24
134041	cg06282964	5.93227741740548e-06	SLAMF1_F24
134042	cg23320300	3.34071333903351e-06	SLAMF1_F24
134043	cg13836756	2.33708743158762e-06	SLAMF1_F24
134044	cg26884658	-1.99065799635049e-06	SLAMF1_F24
134045	cg26903699	-3.7354575806696e-07	SLAMF1_F24
134046	cg23413494	1.22121757768829e-06	SLAMF1_F24
134047	cg23172317	-5.7605473444191e-07	SLAMF1_F24
134048	cg20123916	-1.34767494277574e-06	SLAMF1_F24
134049	cg09053419	2.12629718885281e-06	SLAMF1_F24
134050	cg19160975	-1.14011133895556e-07	SLAMF1_F24
134051	cg08579741	2.02073288112737e-06	SLAMF1_F24
134052	cg09843518	-1.19122005145603e-06	SLAMF1_F24
134053	cg17945153	1.34951846926559e-06	SLAMF1_F24
134054	cg26653052	2.16629541276181e-07	SLAMF1_F24
134055	cg13209481	-1.10596496383762e-07	SLAMF1_F24
134056	cg26582420	8.81083884036896e-07	SLAMF1_F24
134057	cg12790424	-2.8282022952704e-06	SLAMF1_F24
134058	cg00867997	-4.8990288157714e-07	SLAMF1_F24
134059	cg01928646	-3.72575727339381e-06	SLAMF1_F24
134060	cg14640772	-3.07094615165927e-06	SLAMF1_F24
134061	cg14998959	5.78061827245456e-10	SLAMF1_F24
134062	cg19419291	1.01559377237098e-05	SLAMF1_F24
134063	cg10640845	-1.81730005591264e-06	SLAMF1_F24
134064	cg05428781	-3.98650614369086e-08	SLAMF1_F24
134065	cg25926001	-1.1514247587257e-05	SLAMF1_F24
134066	cg25894255	-1.23777304392482e-06	SLAMF1_F24
134067	cg11164182	3.29073920984552e-06	SLAMF1_F24
134068	cg20742696	3.21317320398217e-06	SLAMF1_F24
134069	cg13877285	1.36570195209473e-07	SLAMF1_F24
134070	cg05580512	3.68512808336934e-06	SLAMF1_F24
134071	cg05351257	6.80682251839835e-07	SLAMF1_F24
134072	cg21099839	5.12432672820526e-07	SLAMF1_F24
134073	cg08245710	1.47005687609309e-06	SLAMF1_F24
134074	cg06818052	2.81552935283386e-06	SLAMF1_F24
134075	cg16727485	-1.05846811216126e-06	SLAMF1_F24
134076	cg12492157	2.06427714735306e-06	SLAMF1_F24
134077	cg21100077	-3.3186060689704e-08	SLAMF1_F24
134078	cg09030830	1.80315072431582e-07	SLAMF1_F24
134079	cg10570754	2.68925841587197e-06	SLAMF1_F24
134080	cg13998003	-7.55096349975055e-06	SLAMF1_F24
134081	cg11001059	3.02013855050639e-07	SLAMF1_F24
134082	cg24369388	-1.74990130143633e-06	SLAMF1_F24
134083	cg26309655	-5.2660468374707e-07	SLAMF1_F24
134084	cg08638874	4.38722054949768e-06	SLAMF1_F24
134085	cg10364517	4.62037299401475e-06	SLAMF1_F24
134086	cg15586478	3.81184816331475e-06	SLAMF1_F24
134087	cg12973994	2.68611579203447e-06	SLAMF1_F24
134088	cg02370884	-2.71182647245479e-07	SLAMF1_F24
134089	cg13072253	-2.91730412092779e-06	SLAMF1_F24
134090	cg06951122	6.03997976931533e-06	SLAMF1_F24
134091	cg01919628	-2.00339916383603e-07	SLAMF1_F24
134092	cg06504331	1.17573668144996e-06	SLAMF1_F24
134093	cg12307200	-5.1200383494537e-06	SLAMF1_F24
134094	cg21106695	2.47251936110341e-06	SLAMF1_F24
134095	cg03311377	1.78411931512159e-06	SLAMF1_F24
134096	cg00548173	-8.34199584140609e-07	SLAMF1_F24
134097	cg01363619	-1.34598331475119e-06	SLAMF1_F24
134098	cg20457942	-6.81685026000198e-10	SLAMF1_F24
134099	cg25514545	5.58179673565417e-06	SLAMF1_F24
134100	cg27037551	-1.6432198478764e-06	SLAMF1_F24
134101	cg02532113	2.49932926912569e-06	SLAMF1_F24
134102	cg12631154	2.82971839139763e-07	SLAMF1_F24
134103	cg04188937	2.90818164872057e-06	SLAMF1_F24
134104	cg15533356	2.69698009401943e-06	SLAMF1_F24
134105	cg16218881	-2.09815959295207e-06	SLAMF1_F24
134106	cg27005487	-3.9873939980285e-06	SLAMF1_F24
134107	cg05006449	2.2883162422751e-06	SLAMF1_F24
134108	cg24624922	-4.94487205934377e-07	SLAMF1_F24
134109	cg10859966	-1.74138872338263e-06	SLAMF1_F24
134110	cg04149930	-1.06241582914079e-05	SLAMF1_F24
134111	cg10080425	-4.9998672270711e-07	SLAMF1_F24
134112	cg14812743	1.04734549270671e-06	SLAMF1_F24
134113	cg18258776	-5.690296960168e-06	SLAMF1_F24
134114	cg26091131	-4.1367928530134e-06	SLAMF1_F24
134115	cg00458829	-1.03282240665875e-05	SLAMF1_F24
134116	cg12219570	-2.06499325657423e-06	SLAMF1_F24
134117	cg20395464	7.20102618871074e-06	SLAMF1_F24
134118	cg12780286	2.17731713052772e-07	SLAMF1_F24
134119	cg26664539	-5.32824258778579e-07	SLAMF1_F24
134120	cg04059461	3.39576893431917e-07	SLAMF1_F24
134121	cg13565301	2.82817221588506e-09	SLAMF1_F24
134122	cg01554060	3.2992641760351e-07	SLAMF1_F24
134123	cg02781602	3.92888640105431e-08	SLAMF1_F24
134124	cg01966869	-1.02000513922408e-06	SLAMF1_F24
134125	cg22242148	2.9706548329036e-06	SLAMF1_F24
134126	cg08249435	1.61154686832703e-06	SLAMF1_F24
134127	cg18451324	-1.82602515971339e-06	SLAMF1_F24
134128	cg10679755	-1.10178212097189e-08	SLAMF1_F24
134129	cg01405582	-3.13507058641697e-06	SLAMF1_F24
134130	cg14305335	4.46993151508206e-06	SLAMF1_F24
134131	cg13707514	1.27025632470317e-06	SLAMF1_F24
134132	cg21265917	3.36096048380687e-07	SLAMF1_F24
134133	cg13590711	5.72118629870361e-06	SLAMF1_F24
134134	cg02845591	-3.24096456993223e-07	SLAMF1_F24
134135	cg25877009	-3.08288173434723e-06	SLAMF1_F24
134136	cg02950076	1.15425097137037e-06	SLAMF1_F24
134137	cg08458738	2.48179459606452e-06	SLAMF1_F24
134138	cg09988380	-3.31993664853439e-07	SLAMF1_F24
134139	cg16325984	8.79667599113906e-06	SLAMF1_F24
134140	cg02884270	-3.68054175649825e-06	SLAMF1_F24
134141	cg11013298	-5.87827474782041e-07	SLAMF1_F24
134142	cg11824274	-3.39040568829958e-06	SLAMF1_F24
134143	cg08111096	1.04336904896395e-06	SLAMF1_F24
134144	cg02351655	2.42008168120861e-06	SLAMF1_F24
134145	cg10400707	1.24955320613951e-06	SLAMF1_F24
134146	cg03906697	1.60502934253288e-07	SLAMF1_F24
134147	cg24044804	2.61837162256067e-06	SLAMF1_F24
134148	cg10533694	1.10029156138455e-06	SLAMF1_F24
134149	cg15575238	-2.35798654044728e-06	SLAMF1_F24
134150	cg25618118	-2.23915491131695e-06	SLAMF1_F24
134151	cg13930219	-3.26020292215932e-06	SLAMF1_F24
134152	cg05359577	3.41942952714148e-07	SLAMF1_F24
134153	cg23577562	1.64895741807767e-06	SLAMF1_F24
134154	cg04923560	1.73589829968886e-06	SLAMF1_F24
134155	cg24722351	1.95083078829456e-06	SLAMF1_F24
134156	cg10128085	1.37445989551518e-06	SLAMF1_F24
134157	cg20647744	1.80504576469908e-06	SLAMF1_F24
134158	cg13304760	-1.31334442465451e-07	SLAMF1_F24
134159	cg21724751	5.56271127976729e-06	SLAMF1_F24
134160	cg20957523	3.12417046672112e-06	SLAMF1_F24
134161	cg13414629	4.58920425783038e-07	SLAMF1_F24
134162	cg17744449	2.79353724246552e-06	SLAMF1_F24
134163	cg03982150	1.0032455610408e-06	SLAMF1_F24
134164	cg18054172	2.89013000418332e-06	SLAMF1_F24
134165	cg25854943	5.66301273235028e-06	SLAMF1_F24
134166	cg22076693	-1.04780079128393e-06	SLAMF1_F24
134167	cg14806252	-1.43764144251576e-07	SLAMF1_F24
134168	cg01165781	9.90356033498748e-06	SLAMF1_F24
134169	cg19541697	4.20169590465213e-06	SLAMF1_F24
134170	cg07269000	3.09833676723434e-06	SLAMF1_F24
134171	cg15473737	3.61017321240632e-06	SLAMF1_F24
134172	cg03892989	-3.91209116109876e-06	SLAMF1_F24
134173	cg24390590	-6.08470967669275e-06	SLAMF1_F24
134174	cg11815061	-1.72743124555243e-06	SLAMF1_F24
134175	cg27033074	-4.73428879169374e-08	SLAMF1_F24
134176	cg25307722	8.46724420530055e-07	SLAMF1_F24
134177	cg23355250	5.4316006621898e-07	SLAMF1_F24
134178	cg17160590	7.57214005517046e-07	SLAMF1_F24
134179	cg17666683	3.30720863326954e-06	SLAMF1_F24
134180	cg25978261	2.22619080065329e-06	SLAMF1_F24
134181	cg21230425	3.6214068389456e-08	SLAMF1_F24
134182	cg04808027	8.66847112304555e-07	SLAMF1_F24
134183	cg20924286	5.22260571173802e-06	SLAMF1_F24
134184	cg13855261	3.84644417489591e-06	SLAMF1_F24
134185	cg03120801	8.35910881157154e-06	SLAMF1_F24
134186	cg05435624	-6.11002513610528e-06	SLAMF1_F24
134187	cg07558455	3.05795037505663e-06	SLAMF1_F24
134188	cg06516769	7.47351035004758e-07	SLAMF1_F24
134189	cg09279240	1.58278197975673e-06	SLAMF1_F24
134190	cg03805182	3.96179731173413e-06	SLAMF1_F24
134191	cg14284824	-5.15874131757983e-06	SLAMF1_F24
134192	cg13364389	3.58410138426412e-07	SLAMF1_F24
134193	cg14048698	-9.73652889149429e-08	SLAMF1_F24
134194	cg04659396	-1.6457077935646e-06	SLAMF1_F24
134195	cg21664037	1.16398639584615e-06	SLAMF1_F24
134196	cg25795197	-6.66405330752107e-07	SLAMF1_F24
134197	cg14528537	-4.01651295327207e-07	SLAMF1_F24
134198	cg08748884	9.72608000389788e-07	SLAMF1_F24
134199	cg25947544	1.73289328522649e-07	SLAMF1_F24
134200	cg15412519	-5.35740443954802e-06	SLAMF1_F24
134201	cg06456847	-3.59685244840132e-06	SLAMF1_F24
134202	cg11756571	5.68561395973245e-06	SLAMF1_F24
134203	cg23339914	-2.79868116596548e-06	SLAMF1_F24
134204	cg00689580	-1.23745061918e-06	SLAMF1_F24
134205	cg16548780	2.00612666396807e-06	SLAMF1_F24
134206	cg10474094	-1.31737559432712e-06	SLAMF1_F24
134207	cg02686357	2.1012924063727e-06	SLAMF1_F24
134208	cg00879444	5.0279884903054e-06	SLAMF1_F24
134209	cg16906204	-4.71051534000567e-07	SLAMF1_F24
134210	cg03422185	-2.34350494349396e-05	SLAMF1_F24
134211	cg12403745	4.25218342317653e-07	SLAMF1_F24
134212	cg05688348	-1.66758205315461e-06	SLAMF1_F24
134213	cg13583115	5.68252729549487e-08	SLAMF1_F24
134214	cg03707776	1.83119699831822e-07	SLAMF1_F24
134215	cg07364577	-1.18564569531977e-06	SLAMF1_F24
134216	cg26766064	-2.70127127669254e-06	SLAMF1_F24
134217	cg16636146	-1.5941033277117e-06	SLAMF1_F24
134218	cg02621314	4.52443866999563e-06	SLAMF1_F24
134219	cg26997437	1.44107770189719e-06	SLAMF1_F24
134220	cg18209001	-3.12365579015023e-07	SLAMF1_F24
134221	cg10302293	-5.14853216686084e-07	SLAMF1_F24
134222	cg03627196	-8.17198741325717e-07	SLAMF1_F24
134223	cg10104810	1.52948578469858e-08	SLAMF1_F24
134224	cg07381371	1.01548817832507e-06	SLAMF1_F24
134225	cg12119474	3.87632811716674e-06	SLAMF1_F24
134226	cg20326899	1.61934659024593e-07	SLAMF1_F24
134227	cg05338484	3.80530670942703e-06	SLAMF1_F24
134228	cg05404701	-6.47895185578919e-08	SLAMF1_F24
134229	cg11226252	1.4616738195892e-06	SLAMF1_F24
134230	cg03530437	4.70191383877901e-06	SLAMF1_F24
134231	cg20948051	3.70718060247456e-07	SLAMF1_F24
134232	cg23715237	2.01369652106885e-07	SLAMF1_F24
134233	cg08389814	5.23739462730526e-06	SLAMF1_F24
134234	cg14659698	-3.33203067681332e-06	SLAMF1_F24
134235	cg27359769	-2.29204551343092e-07	SLAMF1_F24
134236	cg24377019	-6.51205856504826e-06	SLAMF1_F24
134237	cg22754765	-2.65765044326158e-06	SLAMF1_F24
134238	cg19901096	2.05088716677296e-07	SLAMF1_F24
134239	cg05058772	4.9405033669106e-06	SLAMF1_F24
134240	cg22935149	-1.17486870779806e-07	SLAMF1_F24
134241	cg16751451	2.02639786706098e-06	SLAMF1_F24
134242	cg08643108	5.41141733067539e-06	SLAMF1_F24
134243	cg03483334	1.12900439929496e-07	SLAMF1_F24
134244	cg22272544	5.47159265751316e-06	SLAMF1_F24
134245	cg16528718	-1.10355698290695e-06	SLAMF1_F24
134246	cg05961272	-7.31368886299769e-07	SLAMF1_F24
134247	cg24947082	-1.4823135316142e-06	SLAMF1_F24
134248	cg08934402	-7.33882010723758e-06	SLAMF1_F24
134249	cg12012863	-3.93162141884517e-07	SLAMF1_F24
134250	cg09947274	3.05983057741184e-06	SLAMF1_F24
134251	cg25233299	-1.7122195351453e-06	SLAMF1_F24
134252	cg27195914	-6.45637794014134e-07	SLAMF1_F24
134253	cg16750741	3.38658617246204e-06	SLAMF1_F24
134254	cg12770112	-3.73342484608799e-08	SLAMF1_F24
134255	cg08978024	2.90898785255825e-06	SLAMF1_F24
134256	cg09909775	-6.32759140171461e-09	SLAMF1_F24
134257	cg10158818	6.62708713303956e-07	SLAMF1_F24
134258	cg02884820	-5.77625794124976e-06	SLAMF1_F24
134259	cg20282837	-5.71887139626109e-07	SLAMF1_F24
134260	cg15081220	-3.08993984484469e-07	SLAMF1_F24
134261	cg13719712	2.44923981911149e-06	SLAMF1_F24
134262	cg08298447	2.8661367106947e-06	SLAMF1_F24
134263	cg03120475	-6.79352503256984e-07	SLAMF1_F24
134264	cg21824343	1.37709319014401e-07	SLAMF1_F24
134265	cg08187627	8.19690881242052e-06	SLAMF1_F24
134266	cg13552607	3.5938819816684e-06	SLAMF1_F24
134267	cg04876223	2.59464442632473e-06	SLAMF1_F24
134268	cg21721126	-2.57675428757936e-07	SLAMF1_F24
134269	cg03724896	-1.16503976517162e-05	SLAMF1_F24
134270	ch.15.97746216F	-5.6252347144101e-07	SLAMF1_F24
134271	cg03345093	-2.47235990711741e-08	SLAMF1_F24
134272	cg19534021	4.0633305525771e-06	SLAMF1_F24
134273	cg21226087	1.50914431570111e-06	SLAMF1_F24
134274	cg18059088	1.05134356722273e-06	SLAMF1_F24
134275	cg13046853	2.99228630608532e-07	SLAMF1_F24
134276	cg16719194	7.75210960110468e-06	SLAMF1_F24
134277	cg25387685	2.18983652755996e-06	SLAMF1_F24
134278	cg05754819	-7.78454325262026e-07	SLAMF1_F24
134279	cg24476153	-3.82303237978037e-06	SLAMF1_F24
134280	cg11017935	-1.73916049445148e-07	SLAMF1_F24
134281	cg13352954	8.20599020281412e-07	SLAMF1_F24
134282	cg16334617	2.62693246794494e-06	SLAMF1_F24
134283	cg20900676	4.86804468391249e-06	SLAMF1_F24
134284	cg11129439	-4.07463293158043e-06	SLAMF1_F24
134285	cg26221410	-9.78166729824289e-07	SLAMF1_F24
134286	cg16834953	-5.67950713537851e-07	SLAMF1_F24
134287	cg21368063	-5.42873238234995e-06	SLAMF1_F24
134288	cg07688931	-8.96006269628375e-07	SLAMF1_F24
134289	cg05205824	-5.25275983355624e-07	SLAMF1_F24
134290	cg07364737	-6.87394650510597e-08	SLAMF1_F24
134291	cg26379553	9.60745901581068e-07	SLAMF1_F24
134292	cg24886788	-4.46198945830518e-07	SLAMF1_F24
134293	cg17504397	-2.35578095571985e-06	SLAMF1_F24
134294	cg23475993	-2.72055800879652e-07	SLAMF1_F24
134295	cg16323434	2.42342465668235e-06	SLAMF1_F24
134296	cg21116447	-1.52607157376304e-06	SLAMF1_F24
134297	cg25879778	3.1530117520563e-06	SLAMF1_F24
134298	cg04607379	-1.46848427341975e-06	SLAMF1_F24
134299	cg05063395	-7.76183765495357e-07	SLAMF1_F24
134300	cg16123421	7.61815226480655e-06	SLAMF1_F24
134301	cg25339496	1.29004410697116e-06	SLAMF1_F24
134302	cg10107836	1.67499583353215e-08	SLAMF1_F24
134303	cg24543390	8.22026283105892e-06	SLAMF1_F24
134304	cg13424603	8.54595053390591e-06	SLAMF1_F24
134305	cg26948226	-2.68699559237315e-07	SLAMF1_F24
134306	cg01313180	-3.20194734384843e-06	SLAMF1_F24
134307	cg27495223	-1.57629443045487e-06	SLAMF1_F24
134308	cg07725355	-8.32390053013071e-08	SLAMF1_F24
134309	cg17502127	-5.12093741009192e-06	SLAMF1_F24
134310	cg16162536	8.86567053749369e-06	SLAMF1_F24
134311	cg17930459	-6.41752706765646e-07	SLAMF1_F24
134312	cg12046048	-2.44276766373061e-06	SLAMF1_F24
134313	cg19449969	1.70211640599608e-06	SLAMF1_F24
134314	cg13953276	-8.33452092679929e-07	SLAMF1_F24
134315	cg06839301	2.20021475208835e-06	SLAMF1_F24
134316	cg17828223	-7.37574545703357e-08	SLAMF1_F24
134317	cg19902487	7.612535707202e-07	SLAMF1_F24
134318	cg24203709	-4.77363096525922e-07	SLAMF1_F24
134319	cg21480464	-8.7413174631126e-07	SLAMF1_F24
134320	cg11280399	2.38214600425491e-06	SLAMF1_F24
134321	cg15725194	-1.5967181529245e-06	SLAMF1_F24
134322	cg21875423	-1.33724054352876e-06	SLAMF1_F24
134323	cg26839117	-4.35863306433614e-07	SLAMF1_F24
134324	cg07529884	2.56394030066277e-07	SLAMF1_F24
134325	cg15528786	6.41267884061172e-07	SLAMF1_F24
134326	cg08453322	-1.52168738222835e-06	SLAMF1_F24
134327	cg24446129	-1.61085580213664e-06	SLAMF1_F24
134328	cg17927118	-1.06261625507812e-06	SLAMF1_F24
134329	cg17746675	-1.03927511689123e-06	SLAMF1_F24
134330	cg01279419	9.65484730558987e-07	SLAMF1_F24
134331	cg26703153	-1.05100938465395e-08	SLAMF1_F24
134332	cg13538165	-1.69424488442902e-07	SLAMF1_F24
134333	cg16536718	9.95745544654789e-07	SLAMF1_F24
134334	cg03014200	-1.38791531226339e-06	SLAMF1_F24
134335	cg18563464	3.5296232010766e-08	SLAMF1_F24
134336	cg26070540	1.17520548332171e-05	SLAMF1_F24
134337	cg15957341	-2.380560455953e-06	SLAMF1_F24
134338	cg14133699	2.64006875843653e-06	SLAMF1_F24
134339	cg06825310	2.66319555329396e-05	SLAMF1_F24
134340	cg17897895	9.97238059601418e-08	SLAMF1_F24
134341	cg16134786	1.90315123472576e-06	SLAMF1_F24
134342	cg07763787	2.20888547238647e-06	SLAMF1_F24
134343	cg23565347	3.45170566463333e-06	SLAMF1_F24
134344	cg24517863	-1.8113885438463e-06	SLAMF1_F24
134345	cg06762398	-1.92893391005994e-07	SLAMF1_F24
134346	cg00159682	9.59583217190559e-06	SLAMF1_F24
134347	cg08869466	1.80423795057801e-06	SLAMF1_F24
134348	cg07488565	4.00762701088625e-06	SLAMF1_F24
134349	cg13186301	-6.49614253671759e-08	SLAMF1_F24
134350	cg02219444	3.70819458257796e-07	SLAMF1_F24
134351	cg22403469	-4.2540223644198e-08	SLAMF1_F24
134352	cg09679690	-9.93876680204272e-07	SLAMF1_F24
134353	cg03929722	1.89560993477508e-06	SLAMF1_F24
134354	cg07741172	-5.92183321250879e-07	SLAMF1_F24
134355	cg02588659	-1.00912767529446e-07	SLAMF1_F24
134356	cg14253033	-2.76776053945545e-06	SLAMF1_F24
134357	cg19992761	-6.5768756518795e-07	SLAMF1_F24
134358	cg26940926	-5.70160068987332e-07	SLAMF1_F24
134359	cg07973908	-1.54618809528506e-06	SLAMF1_F24
134360	cg14675976	8.7770378797516e-07	SLAMF1_F24
134361	cg27270412	3.74997300410769e-06	SLAMF1_F24
134362	cg07207982	2.82991363724948e-06	SLAMF1_F24
134363	cg02859537	-1.11099100757628e-06	SLAMF1_F24
134364	cg04527228	4.31080824142924e-06	SLAMF1_F24
134365	cg18838975	2.92932715578742e-06	SLAMF1_F24
134366	cg10021494	-4.35914561378403e-07	SLAMF1_F24
134367	cg09667515	-1.28012418238617e-06	SLAMF1_F24
134368	cg16313158	-4.18872152441661e-07	SLAMF1_F24
134369	cg25115812	-4.22312153968238e-06	SLAMF1_F24
134370	cg08941759	-1.0726547036588e-07	SLAMF1_F24
134371	cg14684554	3.69886472085923e-06	SLAMF1_F24
134372	cg14515614	-5.59174645261775e-06	SLAMF1_F24
134373	cg04354271	2.4259770205904e-06	SLAMF1_F24
134374	cg19205023	2.38772225312023e-06	SLAMF1_F24
134375	cg08918274	-6.43276436869009e-07	SLAMF1_F24
134376	cg15107918	-4.47693927855482e-06	SLAMF1_F24
134377	cg19045002	2.43750326095071e-05	SLAMF1_F24
134378	cg00139807	-2.79936550857365e-07	SLAMF1_F24
134379	cg26827373	3.64326326486392e-06	SLAMF1_F24
134380	cg01679492	-7.97380863623136e-07	SLAMF1_F24
134381	cg01919118	-4.20166601375804e-07	SLAMF1_F24
134382	cg11120805	1.88361822091704e-06	SLAMF1_F24
134383	cg12451731	6.19373845198469e-07	SLAMF1_F24
134384	cg15307285	3.85011355851278e-06	SLAMF1_F24
134385	cg03576480	7.87764533910631e-07	SLAMF1_F24
134386	cg01737581	-6.17240094886656e-07	SLAMF1_F24
134387	cg26036258	8.29740195721031e-07	SLAMF1_F24
134388	ch.4.129498779F	-1.2749239177746e-07	SLAMF1_F24
134389	cg02196592	2.24882391919592e-06	SLAMF1_F24
134390	cg26028601	6.18753930447822e-07	SLAMF1_F24
134391	cg01588776	-8.52045895704101e-07	SLAMF1_F24
134392	cg08915776	-2.41152008014116e-06	SLAMF1_F24
134393	cg20602745	-1.63858669980092e-06	SLAMF1_F24
134394	cg08483834	8.80257546347716e-06	SLAMF1_F24
134395	cg06906435	-7.09118645131573e-07	SLAMF1_F24
134396	cg19464804	2.20625537955617e-06	SLAMF1_F24
134397	cg09744740	-3.72531884658162e-06	SLAMF1_F24
134398	cg04848137	1.18200886742769e-06	SLAMF1_F24
134399	cg22486051	9.59953238720506e-08	SLAMF1_F24
134400	cg23939604	1.73643584633501e-07	SLAMF1_F24
134401	cg06819445	1.66579731401304e-06	SLAMF1_F24
134402	cg05738470	8.056706717901e-06	SLAMF1_F24
134403	cg12637068	2.19465523898546e-06	SLAMF1_F24
134404	cg15292977	2.11244241820959e-06	SLAMF1_F24
134405	cg26260898	-2.25610205485043e-06	SLAMF1_F24
134406	cg19940537	9.70538586452803e-07	SLAMF1_F24
134407	cg20978694	6.17120687889118e-06	SLAMF1_F24
134408	cg07227686	-1.78111383021235e-06	SLAMF1_F24
134409	cg20892847	3.65161489909662e-06	SLAMF1_F24
134410	cg21535470	-2.4734352585169e-07	SLAMF1_F24
134411	cg08970050	-1.32080512164715e-06	SLAMF1_F24
134412	cg23426816	3.22305400596774e-07	SLAMF1_F24
134413	cg25780607	4.08988414088138e-07	SLAMF1_F24
134414	cg15826437	-6.88435328225026e-07	SLAMF1_F24
134415	cg11022768	-1.94097109940933e-06	SLAMF1_F24
134416	cg05730027	-4.37602727378803e-06	SLAMF1_F24
134417	cg02798614	-2.07282125172147e-06	SLAMF1_F24
134418	cg24361385	1.71297326466691e-06	SLAMF1_F24
134419	cg07777203	-2.64400912320125e-06	SLAMF1_F24
134420	cg27141267	-6.16364667485126e-07	SLAMF1_F24
134421	cg26933359	-1.19388320534254e-06	SLAMF1_F24
134422	cg08909185	7.6843087437961e-07	SLAMF1_F24
134423	cg08431704	-1.62179043669777e-06	SLAMF1_F24
134424	cg02969688	1.06516531259414e-06	SLAMF1_F24
134425	cg04077047	2.88604166631191e-07	SLAMF1_F24
134426	cg08554417	-7.90032918949482e-08	SLAMF1_F24
134427	cg01999736	2.91185129158975e-06	SLAMF1_F24
134428	cg25725899	-5.81671321325916e-06	SLAMF1_F24
134429	cg08292023	7.90983185308323e-07	SLAMF1_F24
134430	cg00872371	5.25124546281897e-07	SLAMF1_F24
134431	cg10817244	-5.52903687125837e-06	SLAMF1_F24
134432	cg01342411	-3.46118268557445e-07	SLAMF1_F24
134433	cg14365570	-6.22481456590251e-07	SLAMF1_F24
134434	cg25214093	2.76000502942721e-06	SLAMF1_F24
134435	cg14807248	4.58826715667863e-07	SLAMF1_F24
134436	cg02562419	-1.10909517468129e-06	SLAMF1_F24
134437	cg04706667	7.48918604888436e-06	SLAMF1_F24
134438	cg06960220	-3.40031888650046e-06	SLAMF1_F24
134439	cg16311045	2.94729856728833e-06	SLAMF1_F24
134440	cg03900664	-6.08969712905873e-08	SLAMF1_F24
134441	cg16329527	-7.9806110575359e-07	SLAMF1_F24
134442	cg00712841	4.96855208759278e-06	SLAMF1_F24
134443	cg07256062	5.05377954829019e-07	SLAMF1_F24
134444	cg08214847	-1.68971370310913e-07	SLAMF1_F24
134445	cg18771165	4.61951133606318e-06	SLAMF1_F24
134446	cg21767790	-2.91495559104198e-06	SLAMF1_F24
134447	cg19283264	-3.7888349849138e-07	SLAMF1_F24
134448	cg12276892	6.72626019362934e-07	SLAMF1_F24
134449	cg25185710	-1.43546916619312e-06	SLAMF1_F24
134450	cg06705366	-5.29282649748782e-07	SLAMF1_F24
134451	cg00391481	-6.95103533705466e-08	SLAMF1_F24
134452	cg01077080	3.48245631846807e-06	SLAMF1_F24
134453	cg22636840	-2.29156311950263e-06	SLAMF1_F24
134454	cg07352054	-1.23476139669973e-06	SLAMF1_F24
134455	cg08595433	3.52365085645635e-06	SLAMF1_F24
134456	cg14794762	-2.32864726722852e-07	SLAMF1_F24
134457	cg11472541	-8.40338128642257e-06	SLAMF1_F24
134458	cg05478243	-1.19645501127768e-06	SLAMF1_F24
134459	cg11457119	6.12500267451769e-07	SLAMF1_F24
134460	cg05162878	-2.88816795211507e-06	SLAMF1_F24
134461	cg24605014	-1.02701944173174e-06	SLAMF1_F24
134462	cg03266467	-6.290683212587e-06	SLAMF1_F24
134463	cg12861771	-4.95868822278541e-07	SLAMF1_F24
134464	cg21872129	-2.4772570443474e-07	SLAMF1_F24
134465	cg08133912	3.51100154612523e-08	SLAMF1_F24
134466	cg26325568	1.01269745102429e-08	SLAMF1_F24
134467	cg27659796	1.07378488379135e-05	SLAMF1_F24
134468	cg09650731	-3.95541036626227e-06	SLAMF1_F24
134469	cg27500542	-2.19216334083017e-06	SLAMF1_F24
134470	cg26254528	1.82182714683326e-07	SLAMF1_F24
134471	cg18627042	-5.97647954412212e-06	SLAMF1_F24
134472	cg05241157	1.02622418592196e-06	SLAMF1_F24
134473	cg17240454	1.36108247828832e-06	SLAMF1_F24
134474	cg01269967	1.28730989950452e-06	SLAMF1_F24
134475	cg22660904	-3.09866922271523e-06	SLAMF1_F24
134476	cg23455837	-8.14127121586174e-06	SLAMF1_F24
134477	cg07147421	-4.72415249328879e-06	SLAMF1_F24
134478	cg05679027	-3.66126470782226e-07	SLAMF1_F24
134479	cg15732657	3.4458870395244e-06	SLAMF1_F24
134480	cg23093992	-9.44523457115862e-06	SLAMF1_F24
134481	cg09179743	-7.06301655863744e-06	SLAMF1_F24
134482	cg13331940	-2.26353685431279e-07	SLAMF1_F24
134483	cg03210257	-3.14488016518465e-06	SLAMF1_F24
134484	cg22634267	3.0786904118165e-06	SLAMF1_F24
134485	cg11091092	3.1689036595379e-06	SLAMF1_F24
134486	cg21702625	2.15886149724168e-06	SLAMF1_F24
134487	cg07652798	1.51403100341062e-06	SLAMF1_F24
134488	cg26973607	-4.14734417533409e-06	SLAMF1_F24
134489	cg17169243	2.16899092944092e-06	SLAMF1_F24
134490	cg19212668	-1.4359246041021e-07	SLAMF1_F24
134491	cg01143375	3.26299703351643e-06	SLAMF1_F24
134492	cg04220298	-3.93170310988952e-07	SLAMF1_F24
134493	cg14059481	-3.11769778545483e-06	SLAMF1_F24
134494	cg18295152	-2.11052439157217e-09	SLAMF1_F24
134495	cg18216439	-9.56774824687946e-06	SLAMF1_F24
134496	cg24734076	9.17450080841645e-07	SLAMF1_F24
134497	cg21151017	1.76535107091029e-07	SLAMF1_F24
134498	cg14129217	1.44593155443903e-06	SLAMF1_F24
134499	cg09935037	-1.2133834094783e-07	SLAMF1_F24
134500	ch.8.2835922R	-5.97616271070775e-07	SLAMF1_F24
134501	cg17574593	-3.11973476651987e-06	SLAMF1_F24
134502	cg26456999	-3.94032426971759e-07	SLAMF1_F24
134503	cg14644456	-1.39601736433059e-06	SLAMF1_F24
134504	cg05454635	-1.11148098825513e-06	SLAMF1_F24
134505	cg02683692	9.8847492148318e-08	SLAMF1_F24
134506	cg03990694	-6.8708511775256e-07	SLAMF1_F24
134507	cg08331753	2.89639392957563e-06	SLAMF1_F24
134508	cg03543401	3.94562391968337e-06	SLAMF1_F24
134509	cg25424836	2.59435883662837e-06	SLAMF1_F24
134510	cg10258966	7.21879798107452e-07	SLAMF1_F24
134511	cg09600509	4.77682024045645e-07	SLAMF1_F24
134512	cg10559104	-1.21647166788844e-07	SLAMF1_F24
134513	cg04510822	5.83836763904698e-06	SLAMF1_F24
134514	cg06267808	1.93389348568728e-06	SLAMF1_F24
134515	cg04238097	-1.25950748537008e-06	SLAMF1_F24
134516	cg08220120	3.81161095133004e-06	SLAMF1_F24
134517	cg27091807	-3.62945553189647e-07	SLAMF1_F24
134518	cg16371803	6.81805485740347e-06	SLAMF1_F24
134519	cg26529344	5.67871314346458e-07	SLAMF1_F24
134520	cg04668673	-2.67096822755451e-07	SLAMF1_F24
134521	cg23694113	-1.69901800707083e-06	SLAMF1_F24
134522	cg04307338	4.68442960878845e-06	SLAMF1_F24
134523	cg11182465	1.98566320135722e-06	SLAMF1_F24
134524	cg25474910	1.14377611277353e-06	SLAMF1_F24
134525	cg24759108	3.89089500853652e-06	SLAMF1_F24
134526	cg24879858	-3.33020138966789e-08	SLAMF1_F24
134527	cg18882448	-6.07968353964123e-07	SLAMF1_F24
134528	cg06257132	-2.84784010217283e-06	SLAMF1_F24
134529	cg11907972	-3.70241587110744e-06	SLAMF1_F24
134530	cg04713483	1.65597907846949e-06	SLAMF1_F24
134531	cg25772076	-1.92882925256795e-06	SLAMF1_F24
134532	cg17209310	-2.84768387833318e-06	SLAMF1_F24
134533	cg01560493	5.73174210810678e-07	SLAMF1_F24
134534	cg26156694	1.61935690734911e-06	SLAMF1_F24
134535	cg11956146	7.75995645944972e-07	SLAMF1_F24
134536	cg15091179	3.16585609471472e-06	SLAMF1_F24
134537	cg07987051	-3.78549493669854e-07	SLAMF1_F24
134538	cg09669930	-2.60514809678023e-06	SLAMF1_F24
134539	cg16163826	2.80848465669236e-07	SLAMF1_F24
134540	cg14224313	-2.91896232543057e-06	SLAMF1_F24
134541	cg17070116	-2.55329784824126e-06	SLAMF1_F24
134542	cg25058321	2.52363212611075e-06	SLAMF1_F24
134543	cg01100203	-1.02968335592305e-06	SLAMF1_F24
134544	cg17557447	4.18134564496755e-06	SLAMF1_F24
134545	cg19809453	7.90078117355593e-08	SLAMF1_F24
134546	cg08967802	3.65221785147986e-08	SLAMF1_F24
134547	cg00093080	-1.14598294608857e-07	SLAMF1_F24
134548	cg13006718	2.19861660716085e-07	SLAMF1_F24
134549	cg19090901	2.02733305418318e-06	SLAMF1_F24
134550	cg10176463	-5.27630599549957e-07	SLAMF1_F24
134551	cg04989185	-1.5876680291611e-06	SLAMF1_F24
134552	cg15853614	9.84544731368783e-07	SLAMF1_F24
134553	cg22796214	5.77913256174337e-07	SLAMF1_F24
134554	cg12957339	6.01668865966187e-06	SLAMF1_F24
134555	cg12909983	-7.54177723905002e-07	SLAMF1_F24
134556	cg04516083	2.96759157527809e-07	SLAMF1_F24
134557	cg12340314	4.3810296919459e-07	SLAMF1_F24
134558	cg10328766	-6.04431540077731e-06	SLAMF1_F24
134559	cg26113233	-1.24443768665678e-05	SLAMF1_F24
134560	cg21159473	-2.53308907286013e-07	SLAMF1_F24
134561	cg03449389	-1.83226106520346e-06	SLAMF1_F24
134562	cg01411468	1.47979386201335e-07	SLAMF1_F24
134563	cg26665480	-2.0766052006295e-07	SLAMF1_F24
134564	cg27290394	1.9322629681693e-07	SLAMF1_F24
134565	cg18246227	-1.45309117284316e-06	SLAMF1_F24
134566	cg09567344	2.35611587946691e-06	SLAMF1_F24
134567	cg03528325	-3.26921111857474e-06	SLAMF1_F24
134568	cg19994013	1.59274504134536e-07	SLAMF1_F24
134569	cg05405914	-5.53322904565117e-06	SLAMF1_F24
134570	cg24219671	3.95486982833159e-07	SLAMF1_F24
134571	cg09508834	2.02585268950259e-09	SLAMF1_F24
134572	cg13434239	-3.09734357049787e-07	SLAMF1_F24
134573	cg22963554	1.48060826599221e-06	SLAMF1_F24
134574	cg23494533	1.52310008362688e-06	SLAMF1_F24
134575	cg19049316	-4.07667287263235e-07	SLAMF1_F24
134576	cg02569115	-2.09564027069124e-07	SLAMF1_F24
134577	cg17533644	-2.92899717864231e-06	SLAMF1_F24
134578	cg02636596	-1.0631172170968e-06	SLAMF1_F24
134579	cg09603590	6.13685368567109e-07	SLAMF1_F24
134580	cg22633381	-6.4148796166954e-08	SLAMF1_F24
134581	ch.3.97157383F	-3.1455112982015e-07	SLAMF1_F24
134582	cg26306424	-2.92667129627341e-06	SLAMF1_F24
134583	cg14151544	5.19796224314684e-07	SLAMF1_F24
134584	cg21050046	-9.68428643617349e-07	SLAMF1_F24
134585	cg06953717	2.43647492894397e-06	SLAMF1_F24
134586	cg04052996	7.07067199889183e-07	SLAMF1_F24
134587	cg14550653	8.16061180071858e-08	SLAMF1_F24
134588	cg19835973	-5.59783216975809e-06	SLAMF1_F24
134589	cg15076384	2.00431648736616e-06	SLAMF1_F24
134590	cg00818336	1.42160036850855e-06	SLAMF1_F24
134591	cg20058667	2.6462541816752e-07	SLAMF1_F24
134592	cg11036315	2.42548383501648e-06	SLAMF1_F24
134593	cg22531468	-1.49189903159471e-07	SLAMF1_F24
134594	cg18663513	-3.13117256599878e-07	SLAMF1_F24
134595	cg14738823	-2.25282558183383e-06	SLAMF1_F24
134596	cg02556526	2.16472902462991e-06	SLAMF1_F24
134597	cg02244175	-4.48617800307968e-06	SLAMF1_F24
134598	cg01369220	3.87721276085989e-06	SLAMF1_F24
134599	cg14523405	2.18536718762162e-06	SLAMF1_F24
134600	cg09226786	8.25443008883041e-07	SLAMF1_F24
134601	cg11460397	-2.09492102685501e-07	SLAMF1_F24
134602	cg26427109	-1.43521929528444e-07	SLAMF1_F24
134603	cg18532076	1.34012978843672e-07	SLAMF1_F24
134604	cg00408263	1.06658608882043e-05	SLAMF1_F24
134605	cg20387395	2.97880150458601e-06	SLAMF1_F24
134606	cg22387839	3.91976697442255e-07	SLAMF1_F24
134607	cg00848995	-7.28493456085347e-07	SLAMF1_F24
134608	cg00129981	1.33329398965042e-06	SLAMF1_F24
134609	cg27247498	-1.91954128085641e-06	SLAMF1_F24
134610	cg20557710	1.42725193534485e-06	SLAMF1_F24
134611	cg13388769	-5.98918825034432e-08	SLAMF1_F24
134612	cg01555263	1.08803523900684e-06	SLAMF1_F24
134613	cg10502957	1.67856205955936e-06	SLAMF1_F24
134614	cg26374686	-2.68246493713471e-06	SLAMF1_F24
134615	cg14424181	4.70890932629168e-07	SLAMF1_F24
134616	cg07882878	-1.31446718895465e-06	SLAMF1_F24
134617	cg04481538	-1.8116831316186e-07	SLAMF1_F24
134618	cg14866240	1.12858827372547e-06	SLAMF1_F24
134619	cg16125385	-4.61080896220311e-06	SLAMF1_F24
134620	cg20677267	-1.70784558692224e-06	SLAMF1_F24
134621	cg08013331	1.27657336701656e-06	SLAMF1_F24
134622	cg09682472	-2.06272631413335e-06	SLAMF1_F24
134623	cg16313230	2.6498052701933e-06	SLAMF1_F24
134624	cg20472707	2.54653850308117e-06	SLAMF1_F24
134625	cg12836136	-1.81495022679743e-07	SLAMF1_F24
134626	cg06153564	5.23941981495198e-06	SLAMF1_F24
134627	cg08044366	-1.92048928269927e-07	SLAMF1_F24
134628	cg19721541	-3.10509781332804e-06	SLAMF1_F24
134629	cg11467732	2.97637453193282e-08	SLAMF1_F24
134630	cg08966155	-2.03331381900579e-06	SLAMF1_F24
134631	cg12520327	-7.02017604634286e-08	SLAMF1_F24
134632	cg13056013	2.27361354403528e-06	SLAMF1_F24
134633	cg04835163	-1.54340215725425e-07	SLAMF1_F24
134634	cg08545864	5.71071358734228e-07	SLAMF1_F24
134635	cg16327228	-1.76121091124771e-06	SLAMF1_F24
134636	cg07091958	-1.03390261152314e-06	SLAMF1_F24
134637	cg18521957	-3.47474025194977e-08	SLAMF1_F24
134638	cg06945559	5.4967542168443e-07	SLAMF1_F24
134639	cg16604218	-7.29966474628398e-06	SLAMF1_F24
134640	cg14565725	8.89100414034642e-07	SLAMF1_F24
134641	cg19504661	2.6405300601175e-06	SLAMF1_F24
134642	cg08987206	-9.46499139336437e-07	SLAMF1_F24
134643	cg08574774	1.42986487440132e-07	SLAMF1_F24
134644	cg06553841	-1.27932511405745e-06	SLAMF1_F24
134645	cg15926590	-2.22938549553848e-06	SLAMF1_F24
134646	cg05137810	3.35249303054966e-06	SLAMF1_F24
134647	cg17552686	2.8270121828508e-06	SLAMF1_F24
134648	cg20418125	1.98971802459927e-06	SLAMF1_F24
134649	cg21489638	-2.00760561340098e-06	SLAMF1_F24
134650	cg27052403	-2.00564753548394e-07	SLAMF1_F24
134651	cg19366346	1.63700986210519e-07	SLAMF1_F24
134652	cg26022154	4.6056819727179e-06	SLAMF1_F24
134653	cg08396995	-3.12310071037755e-06	SLAMF1_F24
134654	cg22660356	-2.43656192296161e-06	SLAMF1_F24
134655	cg17186990	-8.08571219143434e-08	SLAMF1_F24
134656	cg05924583	2.32535705569519e-06	SLAMF1_F24
134657	cg16715281	2.82252155799045e-06	SLAMF1_F24
134658	cg13446874	-2.0449941897947e-06	SLAMF1_F24
134659	cg07429108	4.73805978275925e-07	SLAMF1_F24
134660	cg17582777	-7.99268701329657e-07	SLAMF1_F24
134661	cg25886345	4.05183206280695e-06	SLAMF1_F24
134662	cg21678768	-5.60506329697386e-07	SLAMF1_F24
134663	cg15862165	-1.89345618502735e-06	SLAMF1_F24
134664	cg25510838	2.68023253281101e-06	SLAMF1_F24
134665	cg02519558	-2.03980696414109e-07	SLAMF1_F24
134666	cg16409484	-4.03876691529434e-06	SLAMF1_F24
134667	cg14964771	6.21764240261454e-07	SLAMF1_F24
134668	cg09460462	-2.01964881445618e-06	SLAMF1_F24
134669	cg22691913	4.96536377389279e-07	SLAMF1_F24
134670	cg05429445	-9.94588039553912e-07	SLAMF1_F24
134671	cg03350814	3.62969328174633e-07	SLAMF1_F24
134672	cg24010885	-6.11711732058089e-08	SLAMF1_F24
134673	cg08172426	-1.99089641768421e-06	SLAMF1_F24
134674	cg17764125	1.52313225612007e-06	SLAMF1_F24
134675	cg04445791	-3.74400149517182e-08	SLAMF1_F24
134676	cg26514961	1.91584087414528e-06	SLAMF1_F24
134677	cg02974808	-1.85503905768247e-07	SLAMF1_F24
134678	cg07844738	-3.23337521059915e-06	SLAMF1_F24
134679	cg05356848	3.13193647355158e-07	SLAMF1_F24
134680	cg03627891	4.02692427833883e-06	SLAMF1_F24
134681	cg22237459	-7.08490068363896e-08	SLAMF1_F24
134682	cg24187961	5.75698979086549e-07	SLAMF1_F24
134683	cg00932104	1.29008783297053e-06	SLAMF1_F24
134684	cg16678412	-1.64008340011085e-06	SLAMF1_F24
134685	cg20384732	2.70644834805233e-06	SLAMF1_F24
134686	cg25370012	6.37236681281049e-07	SLAMF1_F24
134687	cg23704023	-1.80510861180369e-06	SLAMF1_F24
134688	cg10935253	-1.57417182538783e-08	SLAMF1_F24
134689	cg19897537	-2.72112257751353e-06	SLAMF1_F24
134690	cg03489427	-4.28590240319934e-06	SLAMF1_F24
134691	cg02283811	-5.85665945673982e-06	SLAMF1_F24
134692	cg15022739	1.04873351847e-07	SLAMF1_F24
134693	cg25582488	-4.86993799624021e-06	SLAMF1_F24
134694	cg15930596	-5.99094959414027e-07	SLAMF1_F24
134695	cg08877322	-6.79736965998251e-07	SLAMF1_F24
134696	cg00786635	-3.53963756164221e-06	SLAMF1_F24
134697	cg07623037	9.35620614931357e-07	SLAMF1_F24
134698	cg19856593	-9.88694408527943e-06	SLAMF1_F24
134699	cg19749617	1.61986712372801e-06	SLAMF1_F24
134700	cg26379448	2.96235980659728e-06	SLAMF1_F24
134701	cg15321065	-3.64292669101589e-06	SLAMF1_F24
134702	cg09945151	1.39406425222754e-06	SLAMF1_F24
134703	cg03535218	-5.6203293996663e-06	SLAMF1_F24
134704	cg06032500	2.00855711900382e-06	SLAMF1_F24
134705	cg10151367	5.6291944371034e-06	SLAMF1_F24
134706	cg11639337	-2.94676671390393e-07	SLAMF1_F24
134707	cg14570652	-5.93326287407665e-07	SLAMF1_F24
134708	cg18137308	-2.19205947182206e-06	SLAMF1_F24
134709	cg12223840	-4.16961081202887e-06	SLAMF1_F24
134710	cg12945002	3.64508925098566e-06	SLAMF1_F24
134711	cg13566436	6.87037607371356e-06	SLAMF1_F24
134712	cg20664928	3.31773070285291e-06	SLAMF1_F24
134713	cg16654615	2.64279720476858e-06	SLAMF1_F24
134714	cg01553518	1.71175393691416e-06	SLAMF1_F24
134715	cg18333352	-3.10837701861227e-06	SLAMF1_F24
134716	cg00725333	2.53898763066245e-06	SLAMF1_F24
134717	cg09882497	1.55127040538416e-06	SLAMF1_F24
134718	cg25441207	2.2719462986981e-06	SLAMF1_F24
134719	cg18497811	2.25959567544974e-06	SLAMF1_F24
134720	cg16997642	-1.80227127046375e-06	SLAMF1_F24
134721	cg26423234	3.84968824026601e-07	SLAMF1_F24
134722	cg04854749	5.0326647435462e-06	SLAMF1_F24
134723	cg11832887	-1.50452141645073e-07	SLAMF1_F24
134724	cg23922755	-2.23645517745087e-08	SLAMF1_F24
134725	cg14517323	8.8614311104829e-07	SLAMF1_F24
134726	cg03323088	-2.80794353454915e-06	SLAMF1_F24
134727	cg27434809	-6.75991760393033e-06	SLAMF1_F24
134728	cg07870757	-1.0978285306393e-08	SLAMF1_F24
134729	cg23091406	-2.81102023552575e-07	SLAMF1_F24
134730	cg04986899	6.44534484246295e-06	SLAMF1_F24
134731	cg07344690	-1.23893985671453e-06	SLAMF1_F24
134732	cg25442363	-1.02300036883568e-06	SLAMF1_F24
134733	cg09694923	3.8746757714459e-06	SLAMF1_F24
134734	cg09893601	2.60638943150507e-06	SLAMF1_F24
134735	cg23941077	1.8118915633142e-07	SLAMF1_F24
134736	cg12522227	2.26784116584791e-07	SLAMF1_F24
134737	cg02508848	2.74538501351488e-06	SLAMF1_F24
134738	cg02524983	-1.05023669316999e-06	SLAMF1_F24
134739	cg14364066	2.50437432637048e-06	SLAMF1_F24
134740	cg26349672	7.46736878473012e-08	SLAMF1_F24
134741	cg10211500	-3.70452081317569e-06	SLAMF1_F24
134742	cg15149275	-9.83038080095875e-07	SLAMF1_F24
134743	cg16817413	5.07387587110676e-06	SLAMF1_F24
134744	cg05826626	-2.44392199269898e-07	SLAMF1_F24
134745	cg07930256	4.76512001127962e-06	SLAMF1_F24
134746	cg10173182	7.70399516826524e-08	SLAMF1_F24
134747	cg06119564	-1.01748416702214e-06	SLAMF1_F24
134748	cg07728793	-2.28147715278396e-06	SLAMF1_F24
134749	cg26988922	-2.94782271312872e-06	SLAMF1_F24
134750	cg04696814	7.60914360841821e-07	SLAMF1_F24
134751	cg23511870	-2.86532192846364e-06	SLAMF1_F24
134752	cg06645917	6.00365051101826e-06	SLAMF1_F24
134753	cg10813475	-4.55608833065499e-07	SLAMF1_F24
134754	cg11432036	-2.15971642441655e-06	SLAMF1_F24
134755	cg20372048	-1.74115826022106e-07	SLAMF1_F24
134756	cg05933189	2.33104475192082e-06	SLAMF1_F24
134757	cg00356774	-1.86594093544785e-06	SLAMF1_F24
134758	cg00444915	-3.27560674532584e-07	SLAMF1_F24
134759	cg16103154	1.93128834889194e-07	SLAMF1_F24
134760	cg06420934	-5.36934473670767e-06	SLAMF1_F24
134761	cg08272331	6.40020238997733e-06	SLAMF1_F24
134762	cg18081489	5.837792389081e-07	SLAMF1_F24
134763	cg21567397	-7.28281697476501e-07	SLAMF1_F24
134764	cg23022656	7.77134064029778e-07	SLAMF1_F24
134765	cg18970679	8.23114950138913e-07	SLAMF1_F24
134766	cg10780191	-7.41848452073273e-07	SLAMF1_F24
134767	cg02488942	1.86973421906385e-06	SLAMF1_F24
134768	cg23590660	1.88256782575485e-06	SLAMF1_F24
134769	cg05725666	5.82631141347728e-06	SLAMF1_F24
134770	cg19194871	-8.26716540796399e-08	SLAMF1_F24
134771	cg00981003	1.56606523305641e-06	SLAMF1_F24
134772	cg05244948	6.50799871789525e-06	SLAMF1_F24
134773	cg05553634	-7.74936887240293e-08	SLAMF1_F24
134774	cg17391602	-3.98311826124786e-07	SLAMF1_F24
134775	cg08526880	1.42664139068407e-06	SLAMF1_F24
134776	cg25527732	4.37185409039888e-07	SLAMF1_F24
134777	cg24478668	1.02034031571821e-05	SLAMF1_F24
134778	cg06917070	-3.99683322074741e-07	SLAMF1_F24
134779	cg11886914	1.39250038065135e-06	SLAMF1_F24
134780	cg04898443	6.48968846363588e-07	SLAMF1_F24
134781	cg25026329	-1.21677846731691e-06	SLAMF1_F24
134782	cg18188782	2.7909966486183e-06	SLAMF1_F24
134783	cg27138584	1.92688672835088e-06	SLAMF1_F24
134784	cg10851350	-4.15473926619487e-06	SLAMF1_F24
134785	cg17082826	3.41289978070058e-06	SLAMF1_F24
134786	cg14730445	7.02149203980402e-06	SLAMF1_F24
134787	cg17499833	6.36190924863213e-06	SLAMF1_F24
134788	cg05067847	-3.07652971445765e-06	SLAMF1_F24
134789	cg17907739	5.77992403414135e-06	SLAMF1_F24
134790	cg17406386	-7.17097699738375e-06	SLAMF1_F24
134791	cg22990158	9.03287318057446e-07	SLAMF1_F24
134792	cg18834050	-7.44877052664848e-06	SLAMF1_F24
134793	cg12420104	1.5222332925009e-06	SLAMF1_F24
134794	cg06645408	2.851420717592e-06	SLAMF1_F24
134795	cg11978021	-8.47866982135292e-07	SLAMF1_F24
134796	cg15801789	-8.41493206906444e-07	SLAMF1_F24
134797	cg04420749	-5.38819158369966e-08	SLAMF1_F24
134798	cg22490420	5.80092532823224e-07	SLAMF1_F24
134799	cg23623107	-3.45868917579235e-07	SLAMF1_F24
134800	cg19786287	2.17928065339363e-07	SLAMF1_F24
134801	cg11527436	-8.24624866301793e-06	SLAMF1_F24
134802	cg18399629	4.01121394449462e-07	SLAMF1_F24
134803	cg07933893	-2.37344490806527e-06	SLAMF1_F24
134804	cg14350179	-1.150212159598e-06	SLAMF1_F24
134805	cg01094145	-6.86629879603991e-06	SLAMF1_F24
134806	cg05523911	8.79042588668265e-07	SLAMF1_F24
134807	cg23355166	4.60339115598058e-06	SLAMF1_F24
134808	cg19757737	4.57771954095613e-06	SLAMF1_F24
134809	cg16769976	6.29643443660357e-06	SLAMF1_F24
134810	cg26403347	1.99193886922321e-06	SLAMF1_F24
134811	cg08979720	-3.22195420033681e-06	SLAMF1_F24
134812	cg02582780	3.10728276188941e-06	SLAMF1_F24
134813	cg21878275	2.48433279113391e-07	SLAMF1_F24
134814	cg27497255	-4.73767343750182e-07	SLAMF1_F24
134815	cg23462726	1.0602681547512e-06	SLAMF1_F24
134816	cg06817572	-6.05381791838823e-07	SLAMF1_F24
134817	cg16199907	7.83768609492833e-06	SLAMF1_F24
134818	cg09321082	-1.13926312285464e-06	SLAMF1_F24
134819	cg01758484	-7.40568004211043e-06	SLAMF1_F24
134820	cg12839262	2.91349514053633e-06	SLAMF1_F24
134821	cg06160295	2.93832823874396e-07	SLAMF1_F24
134822	cg23235460	-1.05787869448364e-06	SLAMF1_F24
134823	cg12136088	-4.03893082908987e-07	SLAMF1_F24
134824	cg02327888	-1.7825357405404e-06	SLAMF1_F24
134825	cg07921738	1.06706194985157e-06	SLAMF1_F24
134826	cg23162904	-9.47000983593789e-07	SLAMF1_F24
134827	cg03019277	5.05087589481546e-06	SLAMF1_F24
134828	cg26019549	5.55706018549169e-06	SLAMF1_F24
134829	cg11524415	-1.93745084722061e-06	SLAMF1_F24
134830	cg05443306	-1.10234194211588e-06	SLAMF1_F24
134831	cg05157299	-1.30211023236788e-07	SLAMF1_F24
134832	cg17467100	1.66419718786259e-06	SLAMF1_F24
134833	cg14654231	5.82920618277879e-07	SLAMF1_F24
134834	cg15632673	4.895972123198e-06	SLAMF1_F24
134835	cg06361744	-4.25452179949424e-07	SLAMF1_F24
134836	cg15192310	6.56667516268799e-06	SLAMF1_F24
134837	cg14500151	3.16736657190089e-06	SLAMF1_F24
134838	cg26697320	-7.05819717786207e-06	SLAMF1_F24
134839	cg19766065	-5.52830848499209e-07	SLAMF1_F24
134840	cg00205651	3.35341721909444e-07	SLAMF1_F24
134841	cg17226851	-5.72441217569252e-07	SLAMF1_F24
134842	cg02296824	-1.13485047569362e-06	SLAMF1_F24
134843	cg16211189	2.43872363213302e-06	SLAMF1_F24
134844	cg14094987	-4.01387796297669e-07	SLAMF1_F24
134845	cg23272405	2.14926279927365e-07	SLAMF1_F24
134846	cg17497419	2.7200551975011e-08	SLAMF1_F24
134847	cg09217215	-5.07868105196795e-07	SLAMF1_F24
134848	cg26308330	2.68558124784541e-06	SLAMF1_F24
134849	cg24049769	7.55091490648816e-07	SLAMF1_F24
134850	cg20359202	1.03506050891157e-06	SLAMF1_F24
134851	cg18751047	-2.49099445740957e-07	SLAMF1_F24
134852	cg20635370	1.26436609142197e-06	SLAMF1_F24
134853	cg08129331	2.91820953066315e-06	SLAMF1_F24
134854	cg01708284	3.86647182009323e-06	SLAMF1_F24
134855	cg15148757	-1.96266040498281e-07	SLAMF1_F24
134856	cg27235904	3.35700108963619e-06	SLAMF1_F24
134857	cg02182272	3.53769846451013e-06	SLAMF1_F24
134858	cg09522699	8.05438236382633e-06	SLAMF1_F24
134859	cg27232078	1.90845055827749e-06	SLAMF1_F24
134860	cg11724055	-2.01636453153097e-06	SLAMF1_F24
134861	cg23332261	6.23584858993885e-07	SLAMF1_F24
134862	cg07162608	-2.20582741352967e-07	SLAMF1_F24
134863	cg18228017	1.40765020699188e-06	SLAMF1_F24
134864	cg10438023	-2.42349032226008e-06	SLAMF1_F24
134865	cg25423829	-6.02088990537385e-07	SLAMF1_F24
134866	cg12705815	3.68195499646421e-07	SLAMF1_F24
134867	cg20368835	-1.77627645426187e-06	SLAMF1_F24
134868	cg08241531	5.25898657222769e-06	SLAMF1_F24
134869	cg03202897	3.38326757841823e-06	SLAMF1_F24
134870	cg09317211	4.36786602301229e-06	SLAMF1_F24
134871	cg01004063	3.42144328187017e-08	SLAMF1_F24
134872	cg20341942	-1.30183398034406e-07	SLAMF1_F24
134873	cg26609906	4.49536376383293e-07	SLAMF1_F24
134874	cg10091709	-3.32423441771491e-07	SLAMF1_F24
134875	cg06530240	-3.24855431324995e-06	SLAMF1_F24
134876	cg25900150	5.74561017681497e-07	SLAMF1_F24
134877	cg23445416	7.86880435600213e-07	SLAMF1_F24
134878	cg21877974	4.98977991670475e-09	SLAMF1_F24
134879	cg03598497	1.07324827602485e-06	SLAMF1_F24
134880	cg04655959	-2.58107071064598e-06	SLAMF1_F24
134881	cg17012781	-4.03482242951276e-06	SLAMF1_F24
134882	cg20740203	1.59451960889508e-06	SLAMF1_F24
134883	cg18729383	-1.4705420349802e-06	SLAMF1_F24
134884	cg13005329	-5.25491732056243e-06	SLAMF1_F24
134885	cg17658914	-1.06499313032661e-05	SLAMF1_F24
134886	cg12017630	4.37529952977578e-06	SLAMF1_F24
134887	cg26408003	3.09260065824578e-06	SLAMF1_F24
134888	cg20969038	1.10444344131696e-06	SLAMF1_F24
134889	cg27398230	7.9261357168377e-07	SLAMF1_F24
134890	cg14574728	2.19144324835667e-06	SLAMF1_F24
134891	cg00525876	-1.41175216090922e-06	SLAMF1_F24
134892	cg03449996	1.24462362900358e-06	SLAMF1_F24
134893	cg21191508	-1.06891020016048e-06	SLAMF1_F24
134894	cg14717263	-4.33051791595237e-06	SLAMF1_F24
134895	cg11221922	8.52487147586152e-07	SLAMF1_F24
134896	cg21272095	3.41588379102461e-06	SLAMF1_F24
134897	cg23666553	-1.09010166241336e-06	SLAMF1_F24
134898	cg14950288	-7.82025444636947e-08	SLAMF1_F24
134899	cg03204608	1.12415565717336e-07	SLAMF1_F24
134900	cg24483493	-1.22757594725081e-06	SLAMF1_F24
134901	cg02009717	-1.24755295034276e-06	SLAMF1_F24
134902	cg15114474	5.85181309494965e-06	SLAMF1_F24
134903	cg01076387	3.50886729556483e-07	SLAMF1_F24
134904	cg10929758	4.28312334099968e-07	SLAMF1_F24
134905	cg09935308	-1.36238445551678e-06	SLAMF1_F24
134906	cg06491573	-1.8140359019444e-06	SLAMF1_F24
134907	cg07997575	4.32973176142066e-07	SLAMF1_F24
134908	cg05508447	3.49335434276513e-09	SLAMF1_F24
134909	cg20444702	3.95324329882914e-06	SLAMF1_F24
134910	cg02149509	-5.6419604228262e-07	SLAMF1_F24
134911	cg00046537	-1.38197470607805e-06	SLAMF1_F24
134912	cg09601514	-6.2279621692166e-07	SLAMF1_F24
134913	cg18603483	3.52172621975157e-06	SLAMF1_F24
134914	cg04159302	3.47096386290423e-07	SLAMF1_F24
134915	cg23279460	-5.90239670822211e-07	SLAMF1_F24
134916	cg22773661	3.10486384045668e-07	SLAMF1_F24
134917	cg05596272	6.68763657223553e-07	SLAMF1_F24
134918	cg24848349	2.50400431048304e-06	SLAMF1_F24
134919	cg09797913	6.04108708981688e-06	SLAMF1_F24
134920	cg15796074	3.92036751497845e-07	SLAMF1_F24
134921	cg26594377	-1.16105739437187e-07	SLAMF1_F24
134922	cg07869676	3.97624566143162e-06	SLAMF1_F24
134923	cg14196195	3.16664830045222e-06	SLAMF1_F24
134924	cg14076329	3.32514592523544e-06	SLAMF1_F24
134925	cg16273734	-6.25861962747585e-06	SLAMF1_F24
134926	cg05809301	4.77047692460283e-07	SLAMF1_F24
134927	cg05584235	1.14785374231154e-07	SLAMF1_F24
134928	cg25571588	3.51295849417127e-07	SLAMF1_F24
134929	cg09960306	5.20486917732494e-07	SLAMF1_F24
134930	cg14576964	3.17559191634886e-06	SLAMF1_F24
134931	cg15805258	5.66580198289223e-06	SLAMF1_F24
134932	cg12248806	-4.59307914312539e-06	SLAMF1_F24
134933	cg01760116	2.11506499086236e-06	SLAMF1_F24
134934	cg14502347	5.36594636522594e-06	SLAMF1_F24
134935	cg08564097	-5.6470543530762e-07	SLAMF1_F24
134936	cg02273146	-1.62772230940754e-07	SLAMF1_F24
134937	cg26493353	2.00216039731407e-07	SLAMF1_F24
134938	cg08413026	-1.07664212486032e-06	SLAMF1_F24
134939	cg10283862	1.39705136041345e-06	SLAMF1_F24
134940	cg23160336	3.79989399606619e-08	SLAMF1_F24
134941	cg10158395	-2.09717381908485e-07	SLAMF1_F24
134942	cg00106112	-1.67992273778002e-05	SLAMF1_F24
134943	cg26843750	8.9617830061135e-06	SLAMF1_F24
134944	cg24886295	1.61615512014744e-06	SLAMF1_F24
134945	cg22772296	9.60969866949953e-07	SLAMF1_F24
134946	cg20517616	1.09714326810732e-06	SLAMF1_F24
134947	cg19426413	-8.08232610554144e-06	SLAMF1_F24
134948	cg19305111	1.49565145565599e-07	SLAMF1_F24
134949	cg05472579	-2.64956562417473e-07	SLAMF1_F24
134950	cg26543347	-5.55248680649887e-07	SLAMF1_F24
134951	cg26062856	-6.99374343072812e-06	SLAMF1_F24
134952	cg03188495	2.0675188793118e-06	SLAMF1_F24
134953	cg23255963	-3.58001653755373e-07	SLAMF1_F24
134954	cg19386379	2.14445187389435e-06	SLAMF1_F24
134955	cg24694246	1.60979233514848e-06	SLAMF1_F24
134956	cg16898066	-1.08342938002581e-06	SLAMF1_F24
134957	cg12858895	3.13380160445757e-06	SLAMF1_F24
134958	cg25791888	-1.0728831150836e-07	SLAMF1_F24
134959	cg16990082	2.41303451462752e-06	SLAMF1_F24
134960	cg06493289	-2.57873193274899e-06	SLAMF1_F24
134961	cg17031489	-2.69724342362512e-07	SLAMF1_F24
134962	cg08551633	-1.17615423388705e-06	SLAMF1_F24
134963	cg06570182	-6.25692827853327e-07	SLAMF1_F24
134964	cg01313904	-1.45187509906932e-06	SLAMF1_F24
134965	cg21858653	-1.08177382608601e-05	SLAMF1_F24
134966	cg00873878	2.07695352108899e-06	SLAMF1_F24
134967	cg16943087	-4.55610238462965e-07	SLAMF1_F24
134968	cg11272616	1.04279856096602e-06	SLAMF1_F24
134969	cg03625162	-5.24707320576838e-06	SLAMF1_F24
134970	cg14310606	9.53564193494481e-07	SLAMF1_F24
134971	cg12864326	1.70716591129174e-06	SLAMF1_F24
134972	cg07207220	-4.975727702863e-07	SLAMF1_F24
134973	cg19177771	2.23133997004581e-07	SLAMF1_F24
134974	cg03993487	-7.23148386214232e-08	SLAMF1_F24
134975	cg13600149	-1.38452287855621e-06	SLAMF1_F24
134976	cg03881436	-3.2134401486657e-06	SLAMF1_F24
134977	cg14281208	1.82090862972196e-06	SLAMF1_F24
134978	cg13813623	-4.95114627433741e-07	SLAMF1_F24
134979	cg18749836	-2.40286903116323e-06	SLAMF1_F24
134980	cg21490846	6.93900959175511e-07	SLAMF1_F24
134981	cg27516774	3.46584751637169e-08	SLAMF1_F24
134982	cg17404760	7.90310641447642e-06	SLAMF1_F24
134983	cg23788592	-2.10643773370916e-07	SLAMF1_F24
134984	cg18670765	5.79494259835904e-06	SLAMF1_F24
134985	cg14623989	1.27731460118172e-05	SLAMF1_F24
134986	cg24461669	5.01636513536475e-06	SLAMF1_F24
134987	cg13234188	-1.58384592349296e-06	SLAMF1_F24
134988	cg20563131	6.62355235546486e-08	SLAMF1_F24
134989	cg21758672	-8.60127426407178e-06	SLAMF1_F24
134990	cg22145559	-3.78786617141332e-06	SLAMF1_F24
134991	cg23884241	-2.52341176689304e-06	SLAMF1_F24
134992	cg16001811	1.83053531235573e-06	SLAMF1_F24
134993	cg01993111	1.31103456448735e-06	SLAMF1_F24
134994	cg23202253	-5.3169413057667e-07	SLAMF1_F24
134995	cg16230999	3.40081988222123e-06	SLAMF1_F24
134996	cg08376530	-3.67837579241246e-08	SLAMF1_F24
134997	cg06963648	-5.38009158558432e-09	SLAMF1_F24
134998	cg05773312	-9.61666877675257e-06	SLAMF1_F24
134999	cg13999458	-1.61126302385392e-07	SLAMF1_F24
135000	cg25611880	-8.60055495007629e-08	SLAMF1_F24
135001	cg15703820	2.13802552110656e-06	SLAMF1_F24
135002	cg05349624	5.72048702436396e-06	SLAMF1_F24
135003	cg01294702	2.37763141684236e-06	SLAMF1_F24
135004	cg04405165	1.09788343343146e-06	SLAMF1_F24
135005	cg21712290	-4.17020756665851e-06	SLAMF1_F24
135006	cg02254152	-4.19413180330883e-07	SLAMF1_F24
135007	cg12787624	-1.66645481304267e-07	SLAMF1_F24
135008	cg20127188	-3.59330277434349e-07	SLAMF1_F24
135009	cg23118247	5.97174967969312e-07	SLAMF1_F24
135010	cg18039138	3.30609222500922e-06	SLAMF1_F24
135011	cg15997127	2.58932353201013e-06	SLAMF1_F24
135012	cg10898650	4.2031407105832e-07	SLAMF1_F24
135013	cg19979827	-9.96999783228918e-07	SLAMF1_F24
135014	cg11213898	-8.67389156916724e-07	SLAMF1_F24
135015	cg14997559	-2.32165710844259e-07	SLAMF1_F24
135016	cg02217386	4.24577646538467e-06	SLAMF1_F24
135017	cg21319745	-2.768096116508e-07	SLAMF1_F24
135018	cg27338487	1.0275111747966e-06	SLAMF1_F24
135019	cg00891849	-1.92902709403955e-06	SLAMF1_F24
135020	cg27349460	2.21106049167575e-07	SLAMF1_F24
135021	cg22575628	-8.63624566712158e-07	SLAMF1_F24
135022	cg10159372	6.37570718392642e-07	SLAMF1_F24
135023	cg23801172	-3.39303517473516e-06	SLAMF1_F24
135024	cg03579757	3.24119057504641e-06	SLAMF1_F24
135025	cg08195271	9.69766716504292e-06	SLAMF1_F24
135026	cg00896284	-1.79092294187444e-07	SLAMF1_F24
135027	cg23319546	1.22780299492455e-07	SLAMF1_F24
135028	cg23622121	-4.89929839214805e-06	SLAMF1_F24
135029	cg08541789	7.46980481530361e-07	SLAMF1_F24
135030	cg15685672	-2.28196412889148e-07	SLAMF1_F24
135031	cg13434083	-9.62565935416665e-07	SLAMF1_F24
135032	cg17493303	-9.2264359246242e-06	SLAMF1_F24
135033	cg03087198	-1.75443355136032e-06	SLAMF1_F24
135034	cg06693029	1.46810697050162e-07	SLAMF1_F24
135035	cg10274403	4.13265801323256e-08	SLAMF1_F24
135036	cg11286075	1.50755593745667e-06	SLAMF1_F24
135037	cg07921975	9.58982626396641e-08	SLAMF1_F24
135038	cg13513399	-3.41133924925844e-06	SLAMF1_F24
135039	cg17365316	3.18168475830574e-06	SLAMF1_F24
135040	cg27282305	1.6607207994147e-06	SLAMF1_F24
135041	cg04142929	1.06940607877594e-06	SLAMF1_F24
135042	cg24760581	-1.09954465554468e-06	SLAMF1_F24
135043	cg21049294	8.34304886773397e-06	SLAMF1_F24
135044	cg24882290	-5.42514087338429e-07	SLAMF1_F24
135045	cg00047532	3.14341458081572e-06	SLAMF1_F24
135046	cg06053641	7.60470319662988e-07	SLAMF1_F24
135047	cg27018042	-9.24854682455266e-07	SLAMF1_F24
135048	cg00670017	-7.1251972798076e-07	SLAMF1_F24
135049	cg20955552	9.4300388701313e-07	SLAMF1_F24
135050	cg00856839	2.98237980598741e-06	SLAMF1_F24
135051	cg02870946	-6.76639608369043e-06	SLAMF1_F24
135052	cg10960147	-3.52331499719863e-06	SLAMF1_F24
135053	cg23505966	-1.75057515679129e-08	SLAMF1_F24
135054	cg25565605	5.99736726160974e-06	SLAMF1_F24
135055	cg15574442	-2.31936468949629e-06	SLAMF1_F24
135056	cg03922645	-1.47529431439947e-07	SLAMF1_F24
135057	cg08952029	9.20616355896424e-06	SLAMF1_F24
135058	cg17216380	4.54143640086233e-07	SLAMF1_F24
135059	cg13430687	8.9607427476349e-06	SLAMF1_F24
135060	cg17611159	2.61424734508933e-06	SLAMF1_F24
135061	cg17177816	-3.77204761307814e-06	SLAMF1_F24
135062	cg01467255	1.15881765166843e-05	SLAMF1_F24
135063	cg09821032	6.00249729440941e-08	SLAMF1_F24
135064	cg22806907	3.65347395683027e-08	SLAMF1_F24
135065	cg13860627	-6.39048723012078e-07	SLAMF1_F24
135066	cg12397205	-1.26605486531443e-05	SLAMF1_F24
135067	cg05315334	3.88259467071145e-06	SLAMF1_F24
135068	cg14618246	1.19273827041004e-07	SLAMF1_F24
135069	cg23348374	4.22139312742321e-07	SLAMF1_F24
135070	cg25939015	1.09715976288111e-06	SLAMF1_F24
135071	cg06876347	3.21999642354163e-07	SLAMF1_F24
135072	cg04445570	-2.15202954426514e-06	SLAMF1_F24
135073	cg00409126	6.30708765847446e-09	SLAMF1_F24
135074	cg14885828	-2.12139640966564e-08	SLAMF1_F24
135075	cg27536294	-2.73646684641835e-07	SLAMF1_F24
135076	cg10990510	-1.09270442617942e-06	SLAMF1_F24
135077	cg18743004	1.7291779008684e-06	SLAMF1_F24
135078	cg19598605	7.59358242492457e-06	SLAMF1_F24
135079	cg26799339	-8.18387139152485e-06	SLAMF1_F24
135080	cg11993253	5.75122195585459e-06	SLAMF1_F24
135081	cg00215787	6.04357593804994e-06	SLAMF1_F24
135082	cg00368218	-1.62247474587884e-06	SLAMF1_F24
135083	cg15828645	5.53798361336747e-07	SLAMF1_F24
135084	cg02879554	4.15883063301485e-06	SLAMF1_F24
135085	cg14084100	-2.81494817116989e-06	SLAMF1_F24
135086	cg10259721	-6.43850971194114e-08	SLAMF1_F24
135087	cg10791278	3.3298742519873e-06	SLAMF1_F24
135088	cg24360225	1.01443003957346e-06	SLAMF1_F24
135089	cg20779404	-3.28781991737229e-06	SLAMF1_F24
135090	cg07207682	-7.639240226122e-07	SLAMF1_F24
135091	cg17692977	7.14059009218468e-06	SLAMF1_F24
135092	cg07482220	7.74670637239101e-07	SLAMF1_F24
135093	cg01548889	-1.77138209512938e-06	SLAMF1_F24
135094	cg03691735	-3.72857402443061e-07	SLAMF1_F24
135095	cg15456115	-2.32263881405084e-07	SLAMF1_F24
135096	cg10778072	1.87557315319515e-06	SLAMF1_F24
135097	cg15840022	1.02445009488802e-06	SLAMF1_F24
135098	cg16651900	-9.61852835164708e-07	SLAMF1_F24
135099	cg16628806	-8.96717014763198e-07	SLAMF1_F24
135100	cg07126635	2.85585375905305e-07	SLAMF1_F24
135101	cg10807020	1.56448281328956e-06	SLAMF1_F24
135102	cg26233408	-5.84262030490258e-07	SLAMF1_F24
135103	cg18855370	-1.28365573889644e-06	SLAMF1_F24
135104	cg22081933	-4.48594636735974e-07	SLAMF1_F24
135105	cg12956023	5.69919534122848e-06	SLAMF1_F24
135106	cg02162418	2.61201225550152e-06	SLAMF1_F24
135107	cg24170344	-1.25028196565928e-06	SLAMF1_F24
135108	cg04210442	-1.04302903131396e-07	SLAMF1_F24
135109	cg15460135	-7.35093651896778e-06	SLAMF1_F24
135110	cg23386807	-1.77942200117076e-07	SLAMF1_F24
135111	cg18359218	-9.34040455285377e-06	SLAMF1_F24
135112	cg06107297	4.53240842463463e-07	SLAMF1_F24
135113	cg09138445	-1.20208266928373e-07	SLAMF1_F24
135114	cg03985459	-1.83258881089994e-06	SLAMF1_F24
135115	cg08296385	6.13900608508319e-07	SLAMF1_F24
135116	cg05414964	2.57325734490345e-06	SLAMF1_F24
135117	cg16805334	4.40334419869225e-06	SLAMF1_F24
135118	cg23322957	-8.76955609699182e-06	SLAMF1_F24
135119	cg19614456	-4.22830789638181e-06	SLAMF1_F24
135120	cg03002580	-6.43178204799215e-07	SLAMF1_F24
135121	cg20491765	1.3717908395057e-06	SLAMF1_F24
135122	cg27573031	2.29563259709838e-06	SLAMF1_F24
135123	cg06676049	-1.20391516718056e-06	SLAMF1_F24
135124	cg03929977	8.49654322951525e-08	SLAMF1_F24
135125	cg12100411	-1.25726450132604e-06	SLAMF1_F24
135126	cg05518522	-5.80485680205036e-06	SLAMF1_F24
135127	cg00821270	-1.365015578846e-06	SLAMF1_F24
135128	cg09603707	2.06365577660516e-06	SLAMF1_F24
135129	cg12432983	6.77579693840889e-06	SLAMF1_F24
135130	cg27142530	-1.75610394502299e-06	SLAMF1_F24
135131	cg00041759	6.00419193796917e-09	SLAMF1_F24
135132	cg23347894	1.6806939527168e-07	SLAMF1_F24
135133	cg09588476	-1.51703988618658e-06	SLAMF1_F24
135134	cg03658604	2.86742304075439e-06	SLAMF1_F24
135135	cg13130979	9.9073189622757e-07	SLAMF1_F24
135136	cg09462576	1.20413254243711e-06	SLAMF1_F24
135137	cg24169669	-3.77068226581724e-06	SLAMF1_F24
135138	cg15852849	1.73318020535243e-05	SLAMF1_F24
135139	cg25222252	1.16184309263761e-07	SLAMF1_F24
135140	cg14519777	-4.84805512567854e-07	SLAMF1_F24
135141	cg23390871	4.54182769883938e-07	SLAMF1_F24
135142	cg16316649	1.15102804673801e-06	SLAMF1_F24
135143	cg17319787	-4.99418323176509e-08	SLAMF1_F24
135144	cg02847873	4.27234272637803e-06	SLAMF1_F24
135145	cg19519484	2.35817744137695e-09	SLAMF1_F24
135146	cg23251296	-5.07048849608222e-06	SLAMF1_F24
135147	cg04849470	-3.71525943135676e-07	SLAMF1_F24
135148	cg21591848	-6.38270424332303e-07	SLAMF1_F24
135149	cg07739758	1.12919043499847e-06	SLAMF1_F24
135150	cg23682246	5.22705748081408e-06	SLAMF1_F24
135151	cg06860916	-1.11431675362397e-07	SLAMF1_F24
135152	cg16539272	5.89368612010771e-07	SLAMF1_F24
135153	cg15123881	-1.37755559179803e-07	SLAMF1_F24
135154	cg12974393	1.31188114135756e-05	SLAMF1_F24
135155	cg17785206	-1.51866684882358e-06	SLAMF1_F24
135156	cg18430991	-7.60160893611857e-06	SLAMF1_F24
135157	cg09854003	-3.23286070454164e-06	SLAMF1_F24
135158	cg22506302	3.00598204449856e-07	SLAMF1_F24
135159	cg04443690	-2.45695947157884e-06	SLAMF1_F24
135160	cg06913345	3.39201545571855e-06	SLAMF1_F24
135161	cg10607426	-2.03398156759297e-06	SLAMF1_F24
135162	cg07808555	-9.81935403571615e-08	SLAMF1_F24
135163	cg21906605	-2.81408081718975e-07	SLAMF1_F24
135164	cg00648005	-2.7664728297656e-06	SLAMF1_F24
135165	cg04122461	-2.80375019493365e-08	SLAMF1_F24
135166	cg12667031	-3.76520459862901e-07	SLAMF1_F24
135167	cg10453365	-1.36727781596008e-06	SLAMF1_F24
135168	cg24667756	1.13640396396512e-05	SLAMF1_F24
135169	cg15345769	-4.92804934927966e-06	SLAMF1_F24
135170	cg06081609	1.62425549977056e-06	SLAMF1_F24
135171	cg26690011	2.12290861282842e-06	SLAMF1_F24
135172	cg15444621	-3.78431149112306e-07	SLAMF1_F24
135173	cg16987754	-1.02214585588352e-06	SLAMF1_F24
135174	cg11498079	-1.37993598681495e-06	SLAMF1_F24
135175	cg11411872	-6.32826357513523e-08	SLAMF1_F24
135176	cg04626996	-3.97732456858968e-07	SLAMF1_F24
135177	cg13586889	1.0348251878635e-05	SLAMF1_F24
135178	cg12684175	-5.31659497647813e-06	SLAMF1_F24
135179	cg08067617	-8.91379974407571e-07	SLAMF1_F24
135180	cg18648987	-2.71643919904779e-09	SLAMF1_F24
135181	cg16718166	5.92947165064773e-07	SLAMF1_F24
135182	cg07965906	2.63454660446477e-06	SLAMF1_F24
135183	cg05512684	6.44760366621019e-07	SLAMF1_F24
135184	cg13859833	-1.94556408985987e-06	SLAMF1_F24
135185	cg22662702	6.99172314105135e-06	SLAMF1_F24
135186	cg04005032	-3.55731250065427e-07	SLAMF1_F24
135187	cg08091579	1.8874567588074e-06	SLAMF1_F24
135188	cg02340253	-1.30659221307062e-06	SLAMF1_F24
135189	cg08244340	-2.2277466453686e-06	SLAMF1_F24
135190	cg18477009	-6.52018613659227e-06	SLAMF1_F24
135191	cg22720392	-1.06148398250278e-06	SLAMF1_F24
135192	cg11596122	7.16296368076763e-07	SLAMF1_F24
135193	cg17929997	-3.74016107180973e-08	SLAMF1_F24
135194	cg15722265	-1.90387859194951e-06	SLAMF1_F24
135195	cg00235645	-1.65158584321959e-07	SLAMF1_F24
135196	cg04060909	4.56885569266824e-06	SLAMF1_F24
135197	cg07906726	-4.67222040833038e-06	SLAMF1_F24
135198	cg10298567	-2.36140033456083e-06	SLAMF1_F24
135199	cg03029146	-1.537631770255e-07	SLAMF1_F24
135200	cg21454386	-1.02724041683719e-06	SLAMF1_F24
135201	cg26766678	-1.04228306812916e-06	SLAMF1_F24
135202	cg19010994	-2.7011697278684e-07	SLAMF1_F24
135203	cg03114560	2.83756577033356e-07	SLAMF1_F24
135204	cg17748896	-5.2673917278793e-06	SLAMF1_F24
135205	cg17928584	3.13150462730957e-06	SLAMF1_F24
135206	cg00007644	-2.67425969754076e-06	SLAMF1_F24
135207	cg23870762	2.09421787844085e-07	SLAMF1_F24
135208	cg27583853	4.83293672548945e-06	SLAMF1_F24
135209	cg15346317	-2.29394999229036e-08	SLAMF1_F24
135210	cg03615852	-1.26697945574653e-08	SLAMF1_F24
135211	cg25734825	-1.070536028198e-07	SLAMF1_F24
135212	cg04562394	4.57398166747631e-06	SLAMF1_F24
135213	cg11022432	2.44052557573693e-07	SLAMF1_F24
135214	cg09365094	-1.00726352330399e-06	SLAMF1_F24
135215	cg00338229	-1.38132278918628e-08	SLAMF1_F24
135216	cg06750970	-7.74983939658769e-07	SLAMF1_F24
135217	cg06833284	-1.95892747263527e-05	SLAMF1_F24
135218	cg26907167	-2.89959160358454e-06	SLAMF1_F24
135219	cg06745695	-1.72341125548224e-06	SLAMF1_F24
135220	cg00374224	4.66665200871825e-07	SLAMF1_F24
135221	cg17167425	-1.00233347284362e-05	SLAMF1_F24
135222	cg19805943	-1.06955396055498e-05	SLAMF1_F24
135223	cg20940459	-1.31919484476186e-07	SLAMF1_F24
135224	cg10796745	-2.82432125189027e-07	SLAMF1_F24
135225	cg16386152	2.17343947824034e-06	SLAMF1_F24
135226	cg01716061	-7.74750772591303e-07	SLAMF1_F24
135227	cg23346001	-6.95602533312329e-07	SLAMF1_F24
135228	cg01620379	1.18721116992572e-06	SLAMF1_F24
135229	cg21373546	-2.18259872112071e-07	SLAMF1_F24
135230	cg03899612	-3.07829277131699e-06	SLAMF1_F24
135231	cg16303562	6.55353345794906e-07	SLAMF1_F24
135232	cg09277074	1.95854698135013e-06	SLAMF1_F24
135233	cg15541568	2.88682965149234e-06	SLAMF1_F24
135234	cg18552413	-4.48599699538225e-06	SLAMF1_F24
135235	cg15005255	5.96526395726709e-06	SLAMF1_F24
135236	cg08884752	1.18303912955334e-05	SLAMF1_F24
135237	cg00936494	5.54854508347527e-08	SLAMF1_F24
135238	cg17768691	5.40382618524839e-07	SLAMF1_F24
135239	cg15290312	9.53634187280691e-06	SLAMF1_F24
135240	cg24381412	-9.81463265640048e-08	SLAMF1_F24
135241	cg27193829	-6.45018991417264e-07	SLAMF1_F24
135242	cg16349138	-1.62639626944483e-06	SLAMF1_F24
135243	cg26004352	2.99483739016321e-06	SLAMF1_F24
135244	cg07348641	1.31288169623948e-06	SLAMF1_F24
135245	cg06709214	4.55612655103231e-06	SLAMF1_F24
135246	cg23072126	3.61787712439115e-06	SLAMF1_F24
135247	cg04786330	-9.51892384755687e-07	SLAMF1_F24
135248	cg24822529	-2.22000186260137e-06	SLAMF1_F24
135249	cg01312383	-2.15464502238975e-06	SLAMF1_F24
135250	cg12644411	2.35473017636906e-06	SLAMF1_F24
135251	cg13740101	-4.12055664110703e-06	SLAMF1_F24
135252	cg14010484	-1.30732815322458e-07	SLAMF1_F24
135253	cg04597312	-4.23925261329657e-06	SLAMF1_F24
135254	cg05629774	2.34708426416959e-06	SLAMF1_F24
135255	cg14049094	1.28094246098831e-06	SLAMF1_F24
135256	cg25088874	-4.97851490851785e-07	SLAMF1_F24
135257	cg06640575	3.24576386921031e-06	SLAMF1_F24
135258	cg20034856	-3.8845639025027e-06	SLAMF1_F24
135259	cg04334324	4.0226717477159e-06	SLAMF1_F24
135260	cg11846357	3.07293009042759e-07	SLAMF1_F24
135261	cg08579403	-5.34488707943481e-06	SLAMF1_F24
135262	cg24624586	-5.35821303491239e-06	SLAMF1_F24
135263	cg09495739	-3.62620901369209e-07	SLAMF1_F24
135264	cg18366748	-3.22223583603622e-07	SLAMF1_F24
135265	cg12314729	7.18656667425013e-07	SLAMF1_F24
135266	cg06839496	6.02322893411686e-07	SLAMF1_F24
135267	cg15617019	-4.69924255706804e-08	SLAMF1_F24
135268	cg03370451	6.77483547844016e-07	SLAMF1_F24
135269	cg11610140	-2.09599809767276e-06	SLAMF1_F24
135270	cg17002598	-9.49525394507174e-06	SLAMF1_F24
135271	ch.15.83678010R	5.13909352329863e-07	SLAMF1_F24
135272	cg18572214	2.45129370378816e-06	SLAMF1_F24
135273	cg20675430	-6.46537297336865e-07	SLAMF1_F24
135274	cg02325664	2.75601788413771e-06	SLAMF1_F24
135275	cg27482605	-7.34511356626389e-07	SLAMF1_F24
135276	cg04578894	7.33102636773421e-06	SLAMF1_F24
135277	cg27173411	9.97366528393488e-07	SLAMF1_F24
135278	cg00174201	3.74573853192281e-06	SLAMF1_F24
135279	cg17993030	3.2926421461792e-06	SLAMF1_F24
135280	cg02353376	-2.22647929753089e-07	SLAMF1_F24
135281	cg13152584	-7.93220936462745e-07	SLAMF1_F24
135282	cg09547564	-5.1867112144283e-08	SLAMF1_F24
135283	cg04147027	-5.62940697438153e-07	SLAMF1_F24
135284	cg15828427	1.60654103394867e-06	SLAMF1_F24
135285	cg04607624	-2.45978188175741e-06	SLAMF1_F24
135286	cg16695263	-6.15785960246451e-07	SLAMF1_F24
135287	cg06074625	-9.48701049580026e-06	SLAMF1_F24
135288	cg26195577	-3.50264264047127e-06	SLAMF1_F24
135289	cg00949022	9.41711207088419e-08	SLAMF1_F24
135290	cg12959520	2.65564494535247e-06	SLAMF1_F24
135291	cg00398728	-2.6131227582515e-06	SLAMF1_F24
135292	cg02760962	5.26425645878915e-06	SLAMF1_F24
135293	cg17872064	-7.72790190665796e-08	SLAMF1_F24
135294	cg20327845	2.00468295977303e-06	SLAMF1_F24
135295	cg02825211	6.1896060754613e-06	SLAMF1_F24
135296	cg13217204	-8.89541322447066e-07	SLAMF1_F24
135297	cg19541865	2.52276201866916e-06	SLAMF1_F24
135298	cg05628549	1.71850247402819e-06	SLAMF1_F24
135299	cg08053214	1.15299939344707e-08	SLAMF1_F24
135300	cg10741463	-3.55703092238105e-06	SLAMF1_F24
135301	cg07606605	-9.9490683454144e-07	SLAMF1_F24
135302	cg23359895	3.79689787799481e-07	SLAMF1_F24
135303	cg06137328	3.65406336845575e-06	SLAMF1_F24
135304	cg12173651	5.8649505449695e-07	SLAMF1_F24
135305	cg12754824	-7.51002857148204e-07	SLAMF1_F24
135306	cg19165854	7.69769946333314e-08	SLAMF1_F24
135307	cg12804677	3.34527370139048e-06	SLAMF1_F24
135308	cg18601509	-6.24959016987494e-09	SLAMF1_F24
135309	cg23354319	-1.58157704563727e-06	SLAMF1_F24
135310	cg22074871	1.47815648457511e-06	SLAMF1_F24
135311	cg14407666	1.91027477722562e-06	SLAMF1_F24
135312	cg11206788	6.16917931426295e-06	SLAMF1_F24
135313	cg25865751	-4.00877208406322e-06	SLAMF1_F24
135314	cg02639822	-1.9241191429419e-07	SLAMF1_F24
135315	cg12529917	1.59964587145624e-06	SLAMF1_F24
135316	cg21059786	1.55388633779308e-06	SLAMF1_F24
135317	cg23751416	5.50225361161232e-06	SLAMF1_F24
135318	cg07195261	-4.14165732079699e-07	SLAMF1_F24
135319	cg01566999	-4.68755393352804e-06	SLAMF1_F24
135320	cg01042641	-3.62263313573311e-06	SLAMF1_F24
135321	cg19771400	-1.50682181996501e-07	SLAMF1_F24
135322	cg05717204	-6.14792802204361e-08	SLAMF1_F24
135323	cg22260896	-2.38068485876754e-06	SLAMF1_F24
135324	cg21031742	2.63205805430148e-06	SLAMF1_F24
135325	cg04254103	6.03092587257815e-07	SLAMF1_F24
135326	cg00680003	-1.98716628718902e-06	SLAMF1_F24
135327	cg00901980	9.4393710921854e-07	SLAMF1_F24
135328	cg12980798	-1.92171400124032e-06	SLAMF1_F24
135329	cg27518272	2.8135466061987e-06	SLAMF1_F24
135330	cg04943661	-1.36427495648931e-07	SLAMF1_F24
135331	cg17692125	5.76806152628138e-07	SLAMF1_F24
135332	cg20410893	-1.68045000731343e-06	SLAMF1_F24
135333	cg08253748	-1.48179552448671e-07	SLAMF1_F24
135334	cg13062344	-9.93613083294621e-07	SLAMF1_F24
135335	cg00503090	-2.74772239596928e-07	SLAMF1_F24
135336	cg09266206	-1.25132915897525e-06	SLAMF1_F24
135337	cg04469578	3.03140920474189e-07	SLAMF1_F24
135338	cg01272851	-5.4772177670916e-06	SLAMF1_F24
135339	cg01035190	-1.29779569013701e-07	SLAMF1_F24
135340	cg02564953	5.87231199596733e-07	SLAMF1_F24
135341	cg25148347	1.54549200498228e-06	SLAMF1_F24
135342	cg20979637	1.10011119610208e-06	SLAMF1_F24
135343	cg10772183	-1.68156862523767e-07	SLAMF1_F24
135344	cg22094797	-3.40232856923726e-06	SLAMF1_F24
135345	cg07466607	1.26154437772229e-06	SLAMF1_F24
135346	cg20349411	-3.81123742451504e-07	SLAMF1_F24
135347	cg18443771	6.55067235091004e-06	SLAMF1_F24
135348	cg05501757	1.69532475718829e-06	SLAMF1_F24
135349	cg05081629	3.72198087697922e-08	SLAMF1_F24
135350	cg03824213	4.78688219003799e-06	SLAMF1_F24
135351	cg05316703	-1.34785535405587e-06	SLAMF1_F24
135352	cg16709901	-1.27592626999531e-06	SLAMF1_F24
135353	cg13145528	-1.1874062047287e-08	SLAMF1_F24
135354	cg23852531	1.40247743171221e-06	SLAMF1_F24
135355	cg13403815	5.27631963955662e-06	SLAMF1_F24
135356	cg15212814	-9.41481202291343e-07	SLAMF1_F24
135357	cg22676191	1.08414921666472e-07	SLAMF1_F24
135358	cg00442458	1.59362202823879e-07	SLAMF1_F24
135359	cg15191126	1.81179963797442e-06	SLAMF1_F24
135360	cg12570958	-2.62761290040181e-06	SLAMF1_F24
135361	cg18675899	4.14446217292595e-06	SLAMF1_F24
135362	cg02972988	4.85407439132906e-06	SLAMF1_F24
135363	cg08880154	-4.30831826463847e-06	SLAMF1_F24
135364	cg15255455	6.53973497771564e-07	SLAMF1_F24
135365	cg26884261	-1.32008260302829e-07	SLAMF1_F24
135366	cg09615915	2.51395759491255e-06	SLAMF1_F24
135367	cg14338425	4.61587177743189e-06	SLAMF1_F24
135368	cg04922566	4.28166577530756e-06	SLAMF1_F24
135369	cg06005688	-1.19721263632345e-06	SLAMF1_F24
135370	cg03045699	6.81276523066533e-07	SLAMF1_F24
135371	cg05560983	3.40361084374942e-06	SLAMF1_F24
135372	cg10874403	1.43709259918942e-06	SLAMF1_F24
135373	cg01364202	3.50867003923399e-06	SLAMF1_F24
135374	cg27297993	2.43841935952858e-06	SLAMF1_F24
135375	cg16013807	-8.9294220016194e-06	SLAMF1_F24
135376	cg24200809	-1.96182794440279e-07	SLAMF1_F24
135377	cg04432695	2.10450663029904e-06	SLAMF1_F24
135378	cg02078520	1.9023430670593e-06	SLAMF1_F24
135379	cg15918608	1.63653920457436e-06	SLAMF1_F24
135380	cg14921903	2.40857323434517e-06	SLAMF1_F24
135381	cg15205743	-3.50412312040719e-06	SLAMF1_F24
135382	cg19407748	2.40883840665676e-06	SLAMF1_F24
135383	cg02860251	2.71864379700421e-06	SLAMF1_F24
135384	cg19807716	-3.93337684274883e-06	SLAMF1_F24
135385	cg14150280	1.28255057088493e-07	SLAMF1_F24
135386	cg25130912	-5.72214443074648e-06	SLAMF1_F24
135387	cg06961354	8.95374124942661e-07	SLAMF1_F24
135388	cg23999956	3.90539734234417e-06	SLAMF1_F24
135389	cg12771971	-2.76536822535458e-06	SLAMF1_F24
135390	cg17196981	-8.62673545866454e-06	SLAMF1_F24
135391	cg19103860	-7.48716610973704e-07	SLAMF1_F24
135392	cg09159144	-2.94318880668364e-07	SLAMF1_F24
135393	cg09960881	2.7800626340615e-06	SLAMF1_F24
135394	cg13074526	-1.98163987127417e-06	SLAMF1_F24
135395	cg04554272	1.41175455073222e-05	SLAMF1_F24
135396	cg01076997	-5.96209686240975e-07	SLAMF1_F24
135397	cg15806365	2.5053963806689e-06	SLAMF1_F24
135398	cg27403778	1.1560429573631e-06	SLAMF1_F24
135399	cg07099614	4.36622173440679e-06	SLAMF1_F24
135400	cg06636222	-1.38411681769454e-06	SLAMF1_F24
135401	cg14100973	-5.34491684715374e-06	SLAMF1_F24
135402	cg15909981	2.67529152317407e-06	SLAMF1_F24
135403	cg14662728	9.68562031673591e-07	SLAMF1_F24
135404	cg13962513	2.19373123970363e-07	SLAMF1_F24
135405	cg24063092	-1.66038863707937e-07	SLAMF1_F24
135406	cg05201477	-1.09815354588865e-07	SLAMF1_F24
135407	cg05070268	2.72262074929052e-06	SLAMF1_F24
135408	cg17301248	-6.35758690088737e-07	SLAMF1_F24
135409	cg15864741	-3.14772846908204e-07	SLAMF1_F24
135410	cg11260848	2.73095804262574e-07	SLAMF1_F24
135411	cg10156382	-4.11401420195733e-07	SLAMF1_F24
135412	cg22596683	3.90236478969335e-06	SLAMF1_F24
135413	cg17883783	4.48889153279887e-06	SLAMF1_F24
135414	cg14434408	-4.14274417012048e-08	SLAMF1_F24
135415	cg00767201	7.73823716597756e-06	SLAMF1_F24
135416	cg18855268	-1.23099548958618e-06	SLAMF1_F24
135417	cg15151685	-5.09710954718253e-07	SLAMF1_F24
135418	cg18323912	-9.23240342766936e-07	SLAMF1_F24
135419	cg13266951	1.91325862720466e-06	SLAMF1_F24
135420	cg05276105	1.11273346245858e-05	SLAMF1_F24
135421	cg21086895	6.42322750920697e-06	SLAMF1_F24
135422	cg14519125	1.94606117611767e-06	SLAMF1_F24
135423	cg14680147	2.07161788373869e-06	SLAMF1_F24
135424	cg01445580	6.18233731647704e-06	SLAMF1_F24
135425	cg27650198	-2.47414643749973e-08	SLAMF1_F24
135426	cg18579475	-3.34813847361761e-06	SLAMF1_F24
135427	cg01536190	-3.28429588832006e-07	SLAMF1_F24
135428	cg20404545	3.32800610928779e-07	SLAMF1_F24
135429	cg05672554	1.55971302839325e-06	SLAMF1_F24
135430	cg08903915	6.00684587689898e-06	SLAMF1_F24
135431	cg04381461	-9.56421082665345e-08	SLAMF1_F24
135432	cg07827609	-7.62684137013856e-07	SLAMF1_F24
135433	cg06180614	5.23089696038048e-06	SLAMF1_F24
135434	cg08902549	1.11221738020431e-06	SLAMF1_F24
135435	cg09293623	-1.04129362321985e-07	SLAMF1_F24
135436	cg09827863	3.16689519343521e-06	SLAMF1_F24
135437	cg22857604	2.97971662183913e-07	SLAMF1_F24
135438	cg24789434	-2.91407262788724e-06	SLAMF1_F24
135439	cg16275960	-1.68136979564936e-07	SLAMF1_F24
135440	cg21448728	-1.4418054848733e-06	SLAMF1_F24
135441	cg26551913	-5.88762724730494e-07	SLAMF1_F24
135442	cg07261313	5.62802694120162e-06	SLAMF1_F24
135443	cg25670397	7.27853571862424e-06	SLAMF1_F24
135444	cg18953873	-2.7275266766237e-07	SLAMF1_F24
135445	cg02048527	3.51736867989475e-06	SLAMF1_F24
135446	cg18450079	3.65541392769651e-06	SLAMF1_F24
135447	cg13564702	-1.41605170456425e-06	SLAMF1_F24
135448	cg17218628	-3.74099569049495e-07	SLAMF1_F24
135449	cg18671784	2.32033745186677e-06	SLAMF1_F24
135450	cg16280334	-4.08158213764896e-06	SLAMF1_F24
135451	cg16725944	-2.90935242022056e-06	SLAMF1_F24
135452	cg25003343	-1.17073887679629e-06	SLAMF1_F24
135453	cg25866391	-1.90293838989359e-06	SLAMF1_F24
135454	cg01569052	-2.4818131705453e-07	SLAMF1_F24
135455	cg26709356	-1.39159565924678e-07	SLAMF1_F24
135456	cg10753636	1.36282909270452e-06	SLAMF1_F24
135457	cg09994301	2.1905716916418e-07	SLAMF1_F24
135458	cg23604834	-2.28188805169913e-07	SLAMF1_F24
135459	cg12247968	1.1252970811832e-06	SLAMF1_F24
135460	cg01828427	9.01302135648863e-06	SLAMF1_F24
135461	cg22114459	-4.55020956047162e-08	SLAMF1_F24
135462	cg17742903	2.71222803550912e-06	SLAMF1_F24
135463	cg09929763	9.64740399779534e-06	SLAMF1_F24
135464	cg26873413	5.11800348727512e-07	SLAMF1_F24
135465	cg25006435	-1.11019571083136e-06	SLAMF1_F24
135466	cg24240567	-6.73014004610765e-08	SLAMF1_F24
135467	cg15640010	4.81003958047451e-07	SLAMF1_F24
135468	cg02234352	8.28327210324758e-08	SLAMF1_F24
135469	cg13546977	-4.42603879816271e-06	SLAMF1_F24
135470	cg18426912	3.16159394119319e-06	SLAMF1_F24
135471	cg17329518	-1.49328865383808e-07	SLAMF1_F24
135472	cg01183008	8.1065367259031e-07	SLAMF1_F24
135473	cg23052055	8.75358459032089e-06	SLAMF1_F24
135474	cg15265384	-2.62209852513226e-06	SLAMF1_F24
135475	cg11853817	-8.06621772700549e-07	SLAMF1_F24
135476	cg17876683	-7.53341320717763e-07	SLAMF1_F24
135477	cg10830219	-3.20745855593699e-06	SLAMF1_F24
135478	cg05901884	-6.22794298480653e-07	SLAMF1_F24
135479	cg14182820	-2.41437313815888e-06	SLAMF1_F24
135480	cg04581728	8.03335805902711e-07	SLAMF1_F24
135481	cg11209507	-7.41748999241294e-07	SLAMF1_F24
135482	cg15969714	7.73700752391491e-06	SLAMF1_F24
135483	cg17313080	4.7814224073302e-07	SLAMF1_F24
135484	cg04655372	1.35503102653475e-07	SLAMF1_F24
135485	cg22499399	1.64763283589545e-06	SLAMF1_F24
135486	cg13057840	3.84808516014348e-06	SLAMF1_F24
135487	cg00605182	2.79889649418129e-06	SLAMF1_F24
135488	cg10047664	1.30589692785083e-06	SLAMF1_F24
135489	cg06912792	6.22091343756648e-08	SLAMF1_F24
135490	cg22939704	2.80348211859627e-06	SLAMF1_F24
135491	cg27189481	1.56531015604005e-06	SLAMF1_F24
135492	cg18399056	7.80443177507298e-09	SLAMF1_F24
135493	cg00034798	3.82033958183299e-06	SLAMF1_F24
135494	cg09275980	-1.14140298576041e-06	SLAMF1_F24
135495	cg15967130	-1.27436793831924e-07	SLAMF1_F24
135496	cg03094855	5.82482344116951e-09	SLAMF1_F24
135497	cg01793320	1.32960667488224e-05	SLAMF1_F24
135498	cg07184578	-1.04369911857007e-06	SLAMF1_F24
135499	cg00182712	-8.25000251604187e-06	SLAMF1_F24
135500	cg06273010	-1.62966689239151e-07	SLAMF1_F24
135501	cg11548007	-9.37080046763475e-06	SLAMF1_F24
135502	cg18237551	-4.6596469638762e-06	SLAMF1_F24
135503	cg01103590	-7.50374250259594e-08	SLAMF1_F24
135504	cg02880315	1.94694353198339e-06	SLAMF1_F24
135505	cg06570298	8.08249325623818e-07	SLAMF1_F24
135506	cg08675002	-1.38462253341914e-06	SLAMF1_F24
135507	cg18941342	6.12040418539277e-07	SLAMF1_F24
135508	cg19765377	1.75858700817736e-06	SLAMF1_F24
135509	cg09611690	-1.86357652327072e-07	SLAMF1_F24
135510	cg25852052	5.2638132477515e-06	SLAMF1_F24
135511	cg25591519	-1.90601883589182e-06	SLAMF1_F24
135512	cg27584318	-5.13318875375084e-06	SLAMF1_F24
135513	cg03698307	-4.99928979454331e-07	SLAMF1_F24
135514	cg09756010	-7.22451331206705e-06	SLAMF1_F24
135515	cg04226314	7.83580224528746e-06	SLAMF1_F24
135516	cg00350161	-6.07875493016419e-07	SLAMF1_F24
135517	cg20640374	-4.13813864908613e-06	SLAMF1_F24
135518	cg19522093	-3.71635016802544e-06	SLAMF1_F24
135519	cg11376080	-2.30022139157273e-06	SLAMF1_F24
135520	cg00130707	7.82434569251914e-07	SLAMF1_F24
135521	cg21503989	2.42649724685697e-06	SLAMF1_F24
135522	cg11621113	-6.71886412306142e-07	SLAMF1_F24
135523	cg09603514	-8.85287482300596e-07	SLAMF1_F24
135524	cg05548749	4.44905581151434e-06	SLAMF1_F24
135525	cg20571993	5.18844429635936e-07	SLAMF1_F24
135526	cg03737308	2.91957846931072e-07	SLAMF1_F24
135527	cg08921234	-2.7700181719818e-06	SLAMF1_F24
135528	cg07328194	5.76733488482426e-07	SLAMF1_F24
135529	cg09526889	5.37045437064399e-06	SLAMF1_F24
135530	cg05241619	9.26481714095262e-07	SLAMF1_F24
135531	cg20641562	-2.71231610915491e-06	SLAMF1_F24
135532	cg07270341	9.77650798060387e-07	SLAMF1_F24
135533	cg07437988	5.48196321826418e-06	SLAMF1_F24
135534	cg20085570	-3.35056705225655e-06	SLAMF1_F24
135535	cg22643481	-2.02051712405553e-06	SLAMF1_F24
135536	cg05798501	-3.66408069536643e-06	SLAMF1_F24
135537	cg16747164	-3.42601809644829e-07	SLAMF1_F24
135538	cg10646189	1.56837278907425e-07	SLAMF1_F24
135539	cg05123418	2.20386773300871e-06	SLAMF1_F24
135540	cg07216610	-3.40785310643755e-06	SLAMF1_F24
135541	cg11277350	6.09245490627309e-08	SLAMF1_F24
135542	cg21261128	1.35182678606258e-06	SLAMF1_F24
135543	cg00077665	3.37615393682634e-06	SLAMF1_F24
135544	cg23398478	-1.60512901514643e-06	SLAMF1_F24
135545	cg20932053	1.6925903612437e-07	SLAMF1_F24
135546	cg00083853	5.98892891268347e-07	SLAMF1_F24
135547	cg02503501	-8.54132198649998e-08	SLAMF1_F24
135548	cg09805323	-5.7303481490213e-07	SLAMF1_F24
135549	cg08004647	1.03432393258298e-08	SLAMF1_F24
135550	cg17376960	-1.89679563781939e-07	SLAMF1_F24
135551	cg08683939	1.32739968701989e-06	SLAMF1_F24
135552	cg01319067	1.37428490467287e-06	SLAMF1_F24
135553	cg08302532	2.31569606643238e-06	SLAMF1_F24
135554	cg20924269	5.72151177492331e-06	SLAMF1_F24
135555	cg04968079	3.31893475242627e-06	SLAMF1_F24
135556	cg20571404	9.65672622478605e-06	SLAMF1_F24
135557	cg26161148	-2.62975660084914e-07	SLAMF1_F24
135558	cg13137145	3.80430645121951e-06	SLAMF1_F24
135559	cg18901896	3.79308951311756e-06	SLAMF1_F24
135560	cg06754224	3.30073160404683e-06	SLAMF1_F24
135561	cg04087028	1.66224424032673e-06	SLAMF1_F24
135562	cg00503539	4.6736360695099e-07	SLAMF1_F24
135563	cg04360335	-7.9240645530702e-07	SLAMF1_F24
135564	cg25558037	5.77171676526798e-06	SLAMF1_F24
135565	cg20614081	-1.4605138025833e-06	SLAMF1_F24
135566	cg10875004	5.3406546077237e-06	SLAMF1_F24
135567	cg24046689	1.31764530544307e-06	SLAMF1_F24
135568	cg00655779	2.91742114146575e-07	SLAMF1_F24
135569	cg09883674	-2.73243542608307e-06	SLAMF1_F24
135570	cg08024619	1.46929977580124e-06	SLAMF1_F24
135571	cg15795255	-1.42436112001582e-06	SLAMF1_F24
135572	cg06980173	3.50133530543998e-06	SLAMF1_F24
135573	cg12074633	4.23134385853791e-06	SLAMF1_F24
135574	cg19142341	-3.00491353120463e-06	SLAMF1_F24
135575	cg04582058	1.58432905181082e-06	SLAMF1_F24
135576	cg21477691	-1.2132848049268e-06	SLAMF1_F24
135577	cg05880641	9.2828999801792e-07	SLAMF1_F24
135578	cg22771332	-3.82813673148607e-07	SLAMF1_F24
135579	cg03763860	1.08658569277826e-06	SLAMF1_F24
135580	cg15076191	-8.60871248693031e-08	SLAMF1_F24
135581	cg17473364	-2.77373065739297e-06	SLAMF1_F24
135582	cg05913585	-4.92954760878597e-06	SLAMF1_F24
135583	cg26261873	2.98510630533408e-06	SLAMF1_F24
135584	cg07163475	-1.9081025659601e-07	SLAMF1_F24
135585	cg07701911	1.10959273920308e-05	SLAMF1_F24
135586	cg06938464	1.66223218101019e-06	SLAMF1_F24
135587	cg23248083	-1.78142947719437e-06	SLAMF1_F24
135588	cg03316672	3.89592731823457e-06	SLAMF1_F24
135589	cg24272514	-4.27874891784752e-08	SLAMF1_F24
135590	ch.8.49587141F	-1.04418707988811e-06	SLAMF1_F24
135591	cg04531797	4.28048175515143e-06	SLAMF1_F24
135592	cg08409303	-1.1904743096755e-06	SLAMF1_F24
135593	cg23202385	-1.21188505677993e-06	SLAMF1_F24
135594	cg13172100	4.668042305964e-06	SLAMF1_F24
135595	cg16178358	4.97690814588741e-06	SLAMF1_F24
135596	cg01085228	3.37681166654008e-06	SLAMF1_F24
135597	cg08757270	-5.16937755432161e-07	SLAMF1_F24
135598	cg10245797	1.64592204192059e-06	SLAMF1_F24
135599	cg06325725	-5.44210453990063e-06	SLAMF1_F24
135600	cg01372608	4.58777680431686e-07	SLAMF1_F24
135601	cg00910029	-2.73983140791933e-06	SLAMF1_F24
135602	cg19996026	-2.07256956091128e-06	SLAMF1_F24
135603	cg18897345	6.00465598178483e-06	SLAMF1_F24
135604	cg06876872	-1.9113476345461e-06	SLAMF1_F24
135605	cg19194167	-4.2837291718248e-06	SLAMF1_F24
135606	cg02853506	-5.79790985398206e-06	SLAMF1_F24
135607	cg20527383	2.41576509862353e-07	SLAMF1_F24
135608	cg11433190	2.36628704023538e-06	SLAMF1_F24
135609	cg05666526	1.42752864153866e-06	SLAMF1_F24
135610	cg22385347	-3.00338697878849e-07	SLAMF1_F24
135611	cg22529990	6.12836689686753e-06	SLAMF1_F24
135612	cg11699186	-5.14770269278744e-06	SLAMF1_F24
135613	cg15892785	6.22522681320413e-07	SLAMF1_F24
135614	cg11600594	-7.94093450419338e-06	SLAMF1_F24
135615	cg20431224	-5.62547026932863e-06	SLAMF1_F24
135616	cg15811568	-3.81303866359375e-06	SLAMF1_F24
135617	cg14242059	-2.43908505493858e-07	SLAMF1_F24
135618	cg23111772	-1.41910657073561e-08	SLAMF1_F24
135619	cg01450274	-7.16605189265963e-07	SLAMF1_F24
135620	cg22071104	4.37601026686511e-06	SLAMF1_F24
135621	cg14259755	1.54688779015829e-07	SLAMF1_F24
135622	cg27567685	-5.31914343110543e-06	SLAMF1_F24
135623	cg03371378	1.37588168102256e-05	SLAMF1_F24
135624	cg21177958	2.47770639800823e-06	SLAMF1_F24
135625	cg24580346	-1.4056274012832e-06	SLAMF1_F24
135626	cg23392311	-4.38300351983027e-06	SLAMF1_F24
135627	cg20869310	4.56569785261422e-06	SLAMF1_F24
135628	cg13055993	1.27369026919012e-06	SLAMF1_F24
135629	cg17720866	3.91048748098976e-06	SLAMF1_F24
135630	cg10654618	-2.16625542523589e-07	SLAMF1_F24
135631	cg19876338	2.17787530607737e-06	SLAMF1_F24
135632	cg11573854	1.12812344491718e-06	SLAMF1_F24
135633	cg24705741	9.18093393710122e-08	SLAMF1_F24
135634	cg10455713	-1.2939762206545e-06	SLAMF1_F24
135635	cg01951188	1.91740310290267e-06	SLAMF1_F24
135636	cg11548377	8.10344052624553e-08	SLAMF1_F24
135637	cg10960198	-2.44506110523248e-06	SLAMF1_F24
135638	cg12349272	2.35087198958655e-06	SLAMF1_F24
135639	cg25536510	3.15401626043477e-07	SLAMF1_F24
135640	cg01591830	-1.47417953036437e-06	SLAMF1_F24
135641	cg23685885	5.0288837381665e-06	SLAMF1_F24
135642	cg13824734	3.1378909438002e-07	SLAMF1_F24
135643	cg17837761	9.19563893594376e-07	SLAMF1_F24
135644	cg08931596	7.47342860197735e-07	SLAMF1_F24
135645	cg19242688	5.58823822330662e-06	SLAMF1_F24
135646	cg01072227	-4.09641179098645e-06	SLAMF1_F24
135647	cg01437450	8.89894158072471e-07	SLAMF1_F24
135648	cg13466546	-1.20510592985206e-06	SLAMF1_F24
135649	cg12399426	3.19468047316538e-10	SLAMF1_F24
135650	cg09424682	5.25458988737108e-06	SLAMF1_F24
135651	cg10585806	-2.20024397904829e-07	SLAMF1_F24
135652	cg01643979	1.18483325849967e-05	SLAMF1_F24
135653	cg25308976	9.46764702730374e-07	SLAMF1_F24
135654	cg17661186	-2.0252180585929e-06	SLAMF1_F24
135655	cg09345431	-1.62829675355202e-07	SLAMF1_F24
135656	cg03559454	1.42769779626578e-07	SLAMF1_F24
135657	cg06645674	6.17124996480919e-07	SLAMF1_F24
135658	cg17990967	5.25334448839487e-06	SLAMF1_F24
135659	cg26537323	-7.79998739440621e-07	SLAMF1_F24
135660	cg23686831	6.78431914713552e-06	SLAMF1_F24
135661	cg08885316	2.07281537966861e-06	SLAMF1_F24
135662	cg13805986	-6.66140301037845e-07	SLAMF1_F24
135663	cg04788288	-1.57878166740423e-06	SLAMF1_F24
135664	cg19575753	-6.960645598741e-06	SLAMF1_F24
135665	cg00423482	5.32940795478097e-07	SLAMF1_F24
135666	cg07642638	1.95172684653958e-06	SLAMF1_F24
135667	cg06144335	-1.41158476932628e-06	SLAMF1_F24
135668	cg14345979	7.51590347014201e-06	SLAMF1_F24
135669	cg11382394	2.36163587464959e-06	SLAMF1_F24
135670	cg22902400	6.22973214322739e-09	SLAMF1_F24
135671	cg00370187	-1.18208618193348e-06	SLAMF1_F24
135672	cg27125645	-2.78361019434138e-07	SLAMF1_F24
135673	cg05985501	-6.30265551887373e-07	SLAMF1_F24
135674	cg03094242	2.77827527912768e-06	SLAMF1_F24
135675	cg07792006	4.34880024357131e-08	SLAMF1_F24
135676	cg00166807	6.21317568284613e-06	SLAMF1_F24
135677	cg23158447	5.27520658301592e-07	SLAMF1_F24
135678	cg14223646	2.4858923822128e-06	SLAMF1_F24
135679	cg13946959	4.84585080445864e-06	SLAMF1_F24
135680	cg20204784	-2.47015570111577e-06	SLAMF1_F24
135681	cg14512346	1.41188577861701e-06	SLAMF1_F24
135682	cg24577159	2.16812699873741e-06	SLAMF1_F24
135683	cg04014105	3.53981930295942e-07	SLAMF1_F24
135684	cg00793977	-3.79867741048734e-06	SLAMF1_F24
135685	cg16853922	1.12017745096106e-06	SLAMF1_F24
135686	cg18945110	1.834330967385e-06	SLAMF1_F24
135687	cg16103996	1.19525521750447e-06	SLAMF1_F24
135688	cg17075252	-2.5404628428332e-06	SLAMF1_F24
135689	cg12927990	5.27937683366483e-07	SLAMF1_F24
135690	cg05509087	-1.7064850279316e-07	SLAMF1_F24
135691	cg09527731	4.49560705574953e-06	SLAMF1_F24
135692	cg10416622	5.87350617481952e-07	SLAMF1_F24
135693	cg25080753	-3.50186194946483e-06	SLAMF1_F24
135694	cg16681977	5.40695741698819e-07	SLAMF1_F24
135695	cg09906145	3.55884819391282e-06	SLAMF1_F24
135696	cg05521717	5.25742887948019e-06	SLAMF1_F24
135697	cg11377875	1.91020583498525e-06	SLAMF1_F24
135698	cg16145071	4.12418426623279e-07	SLAMF1_F24
135699	cg21726614	-1.36111848353e-06	SLAMF1_F24
135700	cg06418652	-3.77066843382614e-06	SLAMF1_F24
135701	cg15581269	-4.24090715563669e-07	SLAMF1_F24
135702	cg07823913	-2.20933110989184e-06	SLAMF1_F24
135703	cg16256875	2.1205104334438e-06	SLAMF1_F24
135704	cg04064185	3.48428423152134e-07	SLAMF1_F24
135705	cg09172349	3.31735165874407e-06	SLAMF1_F24
135706	cg00913521	1.18763212462663e-06	SLAMF1_F24
135707	cg15113110	2.34295974022654e-07	SLAMF1_F24
135708	cg03746159	2.38745200686549e-06	SLAMF1_F24
135709	cg19961945	4.97860531764725e-07	SLAMF1_F24
135710	cg05429195	-4.30433237718916e-08	SLAMF1_F24
135711	cg22355525	3.32248316515487e-06	SLAMF1_F24
135712	cg27009374	2.49705618800164e-07	SLAMF1_F24
135713	cg26548392	-1.8044965814917e-06	SLAMF1_F24
135714	cg26598451	4.98063947595385e-07	SLAMF1_F24
135715	cg06354544	-2.72026702864563e-06	SLAMF1_F24
135716	cg19533957	-1.99578314699195e-06	SLAMF1_F24
135717	cg14354820	-9.36835029551489e-06	SLAMF1_F24
135718	cg03794219	6.4278410005361e-07	SLAMF1_F24
135719	cg06455624	-2.8110526900949e-07	SLAMF1_F24
135720	cg06630455	5.20463209947194e-06	SLAMF1_F24
135721	cg03595886	-1.45516034097291e-06	SLAMF1_F24
135722	cg12115700	3.94482011453579e-06	SLAMF1_F24
135723	cg00315280	-1.04250428066907e-06	SLAMF1_F24
135724	cg06237543	-3.63194885735795e-06	SLAMF1_F24
135725	cg11060349	-5.36495834120925e-06	SLAMF1_F24
135726	cg07416590	7.46295214454789e-07	SLAMF1_F24
135727	cg14719823	2.31524143244061e-07	SLAMF1_F24
135728	cg02860199	-2.55065968765037e-06	SLAMF1_F24
135729	cg18473234	-5.04884048771362e-08	SLAMF1_F24
135730	cg16913780	4.70054499503859e-07	SLAMF1_F24
135731	cg03356537	-1.06980344978137e-06	SLAMF1_F24
135732	cg13302929	-7.37107553002283e-06	SLAMF1_F24
135733	cg02627599	1.95877877100334e-06	SLAMF1_F24
135734	cg15827101	-4.86420775005322e-06	SLAMF1_F24
135735	cg15241633	2.49701536270015e-06	SLAMF1_F24
135736	cg14125353	-3.03026893252818e-07	SLAMF1_F24
135737	cg22569154	2.6144712516341e-06	SLAMF1_F24
135738	cg08314208	2.18943531676497e-06	SLAMF1_F24
135739	cg23108931	1.59353586208624e-06	SLAMF1_F24
135740	cg27260630	-1.95993918980898e-07	SLAMF1_F24
135741	cg20469575	1.62160618754866e-06	SLAMF1_F24
135742	cg24183741	6.12861460406622e-06	SLAMF1_F24
135743	cg21588838	-1.67119862153146e-06	SLAMF1_F24
135744	cg15635876	1.05472429918881e-07	SLAMF1_F24
135745	cg24480012	-1.79565301537797e-06	SLAMF1_F24
135746	cg26940178	-3.67424441349786e-07	SLAMF1_F24
135747	cg05226279	6.0096228714027e-06	SLAMF1_F24
135748	cg05628567	2.71970746594552e-07	SLAMF1_F24
135749	cg21112831	-3.68782342133168e-06	SLAMF1_F24
135750	cg25420314	-1.91709167630811e-06	SLAMF1_F24
135751	cg11764027	1.3986158319517e-06	SLAMF1_F24
135752	cg27121980	6.45406133667743e-06	SLAMF1_F24
135753	cg01701286	-1.3798184495499e-06	SLAMF1_F24
135754	cg15695626	-1.48579629647972e-07	SLAMF1_F24
135755	cg21103250	-2.06754421839193e-06	SLAMF1_F24
135756	cg02924372	-4.07351198982785e-07	SLAMF1_F24
135757	cg20832020	-7.81129179297231e-06	SLAMF1_F24
135758	cg05275149	-4.06750817882692e-07	SLAMF1_F24
135759	cg19556217	1.30387890016115e-06	SLAMF1_F24
135760	cg06353725	-1.25435768244529e-06	SLAMF1_F24
135761	cg20175760	-1.6842081292019e-07	SLAMF1_F24
135762	cg09238899	-1.355230383162e-06	SLAMF1_F24
135763	cg22348789	-2.22581110812576e-06	SLAMF1_F24
135764	cg05748592	-2.24078312421815e-07	SLAMF1_F24
135765	cg14153852	-4.37767051105934e-07	SLAMF1_F24
135766	cg15729307	3.10541264721709e-06	SLAMF1_F24
135767	cg01233449	1.58576876116637e-06	SLAMF1_F24
135768	cg26069044	1.34274310392082e-05	SLAMF1_F24
135769	cg09950011	-1.65994442504925e-06	SLAMF1_F24
135770	cg20379170	-5.39306864086945e-06	SLAMF1_F24
135771	cg11386491	6.74209346548132e-07	SLAMF1_F24
135772	cg08504019	-6.55289479336431e-07	SLAMF1_F24
135773	cg22928405	2.93263905602427e-06	SLAMF1_F24
135774	cg14346461	2.37103138706357e-07	SLAMF1_F24
135775	cg27583220	5.40527570330263e-07	SLAMF1_F24
135776	cg03946891	6.04729826601151e-06	SLAMF1_F24
135777	cg04163540	7.73669410360929e-08	SLAMF1_F24
135778	cg05389935	-5.4547970144718e-06	SLAMF1_F24
135779	cg00582250	1.37827757201123e-06	SLAMF1_F24
135780	cg21647626	8.54157582376109e-06	SLAMF1_F24
135781	cg14127589	3.24378664150897e-08	SLAMF1_F24
135782	cg04706172	-6.33431651608406e-07	SLAMF1_F24
135783	cg07763398	4.30843731487023e-06	SLAMF1_F24
135784	cg26117265	4.74374300608277e-06	SLAMF1_F24
135785	cg22698904	1.20011314861457e-05	SLAMF1_F24
135786	cg03797054	1.64127086017656e-07	SLAMF1_F24
135787	cg03198116	-6.10856858933471e-07	SLAMF1_F24
135788	cg26322763	1.77481056359806e-07	SLAMF1_F24
135789	cg13350201	5.97930906333861e-06	SLAMF1_F24
135790	cg06846669	-3.51431671553655e-07	SLAMF1_F24
135791	cg22680070	-1.48401625124809e-07	SLAMF1_F24
135792	cg04835297	-4.82427659948411e-08	SLAMF1_F24
135793	cg24036791	2.53533594283554e-06	SLAMF1_F24
135794	cg08484479	2.00097862888212e-06	SLAMF1_F24
135795	cg24541187	-6.17627617915132e-06	SLAMF1_F24
135796	cg06625872	-1.37940553420892e-06	SLAMF1_F24
135797	cg13976876	-4.43060585455196e-08	SLAMF1_F24
135798	cg01909982	-1.63004499043287e-07	SLAMF1_F24
135799	cg09390951	-3.61681095452964e-06	SLAMF1_F24
135800	cg11206041	-7.80091455971275e-07	SLAMF1_F24
135801	cg09479301	5.15795326355599e-06	SLAMF1_F24
135802	cg16976777	5.21003442862441e-06	SLAMF1_F24
135803	cg06434709	1.75880896468378e-06	SLAMF1_F24
135804	cg19530883	-1.7633129050664e-09	SLAMF1_F24
135805	cg07533488	1.81569510348581e-07	SLAMF1_F24
135806	cg24112213	7.16524553521143e-06	SLAMF1_F24
135807	cg26280463	3.40000125869658e-07	SLAMF1_F24
135808	cg05997270	1.9022700274783e-06	SLAMF1_F24
135809	cg12654277	8.76396365879999e-08	SLAMF1_F24
135810	cg04847478	-4.87994448995297e-07	SLAMF1_F24
135811	cg19240396	-1.05816462051001e-06	SLAMF1_F24
135812	cg10156905	2.21585143909032e-06	SLAMF1_F24
135813	cg02308492	-2.15988546269841e-06	SLAMF1_F24
135814	cg25488669	2.9418535500358e-07	SLAMF1_F24
135815	cg17341672	3.65338751241102e-06	SLAMF1_F24
135816	cg25212397	-4.68213554412624e-06	SLAMF1_F24
135817	cg16396309	-9.41414012528316e-07	SLAMF1_F24
135818	cg11343065	4.1211388276821e-06	SLAMF1_F24
135819	cg16110940	-5.32050672273409e-08	SLAMF1_F24
135820	cg09623024	2.95961796012482e-06	SLAMF1_F24
135821	cg10804726	-5.89857854375507e-06	SLAMF1_F24
135822	cg17712694	-3.1206417543867e-07	SLAMF1_F24
135823	cg18832088	-2.00234874182191e-06	SLAMF1_F24
135824	cg25306584	3.39025850586675e-06	SLAMF1_F24
135825	cg14161953	-5.74950230973684e-08	SLAMF1_F24
135826	cg14710024	-2.76635689583777e-06	SLAMF1_F24
135827	cg14623269	-3.95333427029844e-07	SLAMF1_F24
135828	cg09815363	3.77233863662895e-07	SLAMF1_F24
135829	cg26077108	-5.42084675509726e-07	SLAMF1_F24
135830	cg19181184	3.66526019991516e-06	SLAMF1_F24
135831	cg04229372	2.81662800735795e-06	SLAMF1_F24
135832	cg08855908	3.33672699172883e-06	SLAMF1_F24
135833	cg01089858	-1.12207166559976e-06	SLAMF1_F24
135834	cg06294027	-8.72683042498764e-08	SLAMF1_F24
135835	cg14457132	-1.09347200484258e-06	SLAMF1_F24
135836	cg13026795	-1.55115695669768e-07	SLAMF1_F24
135837	cg21080336	3.65603696268062e-07	SLAMF1_F24
135838	cg24469152	-2.09900790792907e-06	SLAMF1_F24
135839	cg11174801	-6.6147941316097e-07	SLAMF1_F24
135840	cg03666871	2.95043532605819e-06	SLAMF1_F24
135841	cg04611159	-2.90997486014262e-06	SLAMF1_F24
135842	cg11105292	1.52933145959513e-06	SLAMF1_F24
135843	cg10277548	-9.82817173957053e-07	SLAMF1_F24
135844	cg02232531	-2.86206495540819e-08	SLAMF1_F24
135845	cg15903529	9.44956020666137e-07	SLAMF1_F24
135846	cg20755721	-1.91568980160073e-07	SLAMF1_F24
135847	cg20200629	3.2350179017112e-06	SLAMF1_F24
135848	cg23548211	-2.53072015057065e-06	SLAMF1_F24
135849	cg01187997	3.47737638340632e-07	SLAMF1_F24
135850	cg10414208	7.63088189039039e-07	SLAMF1_F24
135851	cg26148059	-3.19299271828247e-08	SLAMF1_F24
135852	cg01029196	-3.35151613694109e-06	SLAMF1_F24
135853	cg15132565	2.53011036183657e-06	SLAMF1_F24
135854	cg16134086	1.13984719884185e-06	SLAMF1_F24
135855	cg23839180	-2.08801764599822e-06	SLAMF1_F24
135856	cg15341071	-9.96589836562677e-07	SLAMF1_F24
135857	cg09768093	9.31767430833419e-07	SLAMF1_F24
135858	cg11607710	1.9243781368769e-06	SLAMF1_F24
135859	cg03715259	-1.20069611647226e-06	SLAMF1_F24
135860	cg06802565	-2.35806448365227e-07	SLAMF1_F24
135861	cg22274074	-9.81694227719618e-07	SLAMF1_F24
135862	cg05806875	5.23219310052602e-06	SLAMF1_F24
135863	cg22545535	-3.42824074915469e-07	SLAMF1_F24
135864	cg11077643	6.46815710160531e-06	SLAMF1_F24
135865	cg09658755	9.00582164100049e-07	SLAMF1_F24
135866	cg08663985	2.54318002210753e-06	SLAMF1_F24
135867	cg14586500	-3.42110465815971e-06	SLAMF1_F24
135868	cg16191297	1.86864169611581e-05	SLAMF1_F24
135869	cg26591066	3.88807008031934e-06	SLAMF1_F24
135870	cg13454258	-1.82657942507091e-06	SLAMF1_F24
135871	cg05045817	5.83893605529922e-06	SLAMF1_F24
135872	cg16289642	1.37335017657372e-06	SLAMF1_F24
135873	cg00198708	-3.74615604910648e-06	SLAMF1_F24
135874	cg03214422	-4.42740916744382e-07	SLAMF1_F24
135875	cg20496693	3.28874372611765e-07	SLAMF1_F24
135876	cg27405732	1.46290223952212e-05	SLAMF1_F24
135877	cg10602135	2.62075768470866e-06	SLAMF1_F24
135878	cg25087340	1.66134429610609e-06	SLAMF1_F24
135879	cg10939324	4.48638696567349e-08	SLAMF1_F24
135880	cg10282410	1.58685040980396e-06	SLAMF1_F24
135881	cg16436004	8.56184847330017e-06	SLAMF1_F24
135882	cg12510535	-1.4182201025228e-06	SLAMF1_F24
135883	cg23783300	-3.58332363334955e-07	SLAMF1_F24
135884	cg20289728	-4.25452794172922e-07	SLAMF1_F24
135885	cg16461996	-1.53964900011598e-07	SLAMF1_F24
135886	cg21652344	-4.85755172255921e-08	SLAMF1_F24
135887	cg12558519	-1.3456691744645e-06	SLAMF1_F24
135888	cg08784147	1.50571360370865e-06	SLAMF1_F24
135889	cg09729663	-2.89115608604767e-06	SLAMF1_F24
135890	cg07855754	2.94196536881341e-06	SLAMF1_F24
135891	cg14128634	-2.03853923057084e-08	SLAMF1_F24
135892	cg12922959	1.5008880679154e-06	SLAMF1_F24
135893	cg17088037	1.66048269887268e-06	SLAMF1_F24
135894	cg20501518	-2.41921953060179e-06	SLAMF1_F24
135895	cg04517380	-3.09864804011629e-06	SLAMF1_F24
135896	cg26703989	2.74504428253055e-06	SLAMF1_F24
135897	cg04143876	6.2207512154941e-07	SLAMF1_F24
135898	cg00245192	-9.42535730581973e-07	SLAMF1_F24
135899	cg13757735	-3.57246675208627e-07	SLAMF1_F24
135900	cg13166781	-1.91070711197336e-06	SLAMF1_F24
135901	cg20995829	-6.89601668417421e-06	SLAMF1_F24
135902	cg19959120	-9.59102560379698e-07	SLAMF1_F24
135903	cg24973289	-1.08648556155837e-06	SLAMF1_F24
135904	cg23755506	2.11184449284721e-06	SLAMF1_F24
135905	cg01840803	-1.23579667793434e-07	SLAMF1_F24
135906	cg26314566	4.33763881921295e-06	SLAMF1_F24
135907	cg05802734	-2.7724580449201e-06	SLAMF1_F24
135908	cg02062451	-5.51473687029016e-07	SLAMF1_F24
135909	cg07657950	-1.85071942878904e-07	SLAMF1_F24
135910	cg00981912	-1.08315460988099e-06	SLAMF1_F24
135911	cg05432118	-8.56085717550951e-08	SLAMF1_F24
135912	cg07956936	9.62594088956711e-07	SLAMF1_F24
135913	cg09829636	1.0760195085399e-07	SLAMF1_F24
135914	cg04855791	-9.88857410009679e-06	SLAMF1_F24
135915	cg15114510	5.04030097190839e-07	SLAMF1_F24
135916	cg20493885	-4.38921235389029e-07	SLAMF1_F24
135917	cg20235117	-2.93743191720969e-07	SLAMF1_F24
135918	cg23510764	-6.86848230843668e-06	SLAMF1_F24
135919	cg09896666	-1.13291140593203e-07	SLAMF1_F24
135920	cg06139832	2.57380603030093e-06	SLAMF1_F24
135921	cg19447629	2.76919440019799e-06	SLAMF1_F24
135922	cg01436877	8.80744207488567e-07	SLAMF1_F24
135923	cg19582222	-7.4710724852417e-06	SLAMF1_F24
135924	cg15321570	-4.6706011123619e-06	SLAMF1_F24
135925	cg16025094	1.30453910593606e-07	SLAMF1_F24
135926	cg11260899	5.50813522305083e-06	SLAMF1_F24
135927	cg05361366	1.58823618583758e-06	SLAMF1_F24
135928	cg25373579	7.56986314084433e-07	SLAMF1_F24
135929	cg10148067	-4.27395206812248e-07	SLAMF1_F24
135930	cg15055870	6.00699853870549e-06	SLAMF1_F24
135931	cg20533955	6.82967514187774e-07	SLAMF1_F24
135932	cg18075185	2.69109291794599e-07	SLAMF1_F24
135933	cg13062301	-6.98352452617227e-07	SLAMF1_F24
135934	cg08935864	-2.41845485981229e-07	SLAMF1_F24
135935	cg04207869	2.53223549508062e-06	SLAMF1_F24
135936	cg25013753	-2.93901998449278e-05	SLAMF1_F24
135937	cg01910804	3.38712816647751e-06	SLAMF1_F24
135938	cg10511632	7.54246487311208e-06	SLAMF1_F24
135939	cg07776213	9.4998070803105e-07	SLAMF1_F24
135940	cg04509882	-2.50040218325739e-06	SLAMF1_F24
135941	cg03470419	-2.50158877159733e-06	SLAMF1_F24
135942	cg07234571	-3.49845852349732e-06	SLAMF1_F24
135943	cg26473319	-4.55487169675154e-06	SLAMF1_F24
135944	cg18016444	-3.35809866584898e-06	SLAMF1_F24
135945	cg20919680	1.65417627323738e-07	SLAMF1_F24
135946	cg00185853	-2.76329154407606e-06	SLAMF1_F24
135947	cg04192373	-1.17790810911462e-07	SLAMF1_F24
135948	cg07669793	-2.69380504490383e-08	SLAMF1_F24
135949	cg19193595	1.69751518214654e-06	SLAMF1_F24
135950	cg03791828	1.53131886579527e-06	SLAMF1_F24
135951	cg22932628	2.46447565866382e-07	SLAMF1_F24
135952	cg24362401	-2.70433442131593e-06	SLAMF1_F24
135953	cg04269747	-4.93592312363577e-06	SLAMF1_F24
135954	cg10364121	-7.84344050559336e-07	SLAMF1_F24
135955	cg22171706	2.42086242293077e-07	SLAMF1_F24
135956	cg03547247	3.83186738550869e-07	SLAMF1_F24
135957	cg05026753	-3.85903400696952e-07	SLAMF1_F24
135958	cg20098074	-4.13526078685219e-07	SLAMF1_F24
135959	cg04931126	-2.86710056148338e-06	SLAMF1_F24
135960	cg25115385	-6.15448622712621e-06	SLAMF1_F24
135961	cg05013912	4.04404064516359e-06	SLAMF1_F24
135962	cg03935731	3.48379243926963e-06	SLAMF1_F24
135963	cg06872055	1.20195927671075e-06	SLAMF1_F24
135964	cg19384726	2.89801565640648e-06	SLAMF1_F24
135965	cg11814804	-5.52683708542334e-06	SLAMF1_F24
135966	cg21078077	4.60409588660871e-07	SLAMF1_F24
135967	cg26438215	3.3997230395946e-06	SLAMF1_F24
135968	cg24584995	6.30684904096227e-07	SLAMF1_F24
135969	cg18966047	4.10917406091342e-07	SLAMF1_F24
135970	cg17008196	-4.15884168171215e-06	SLAMF1_F24
135971	cg15491082	4.00198299557992e-06	SLAMF1_F24
135972	cg01211867	1.23863981569324e-07	SLAMF1_F24
135973	cg00820922	2.68631326693124e-07	SLAMF1_F24
135974	cg19098763	1.93903834004137e-06	SLAMF1_F24
135975	cg11401784	-2.75908346161686e-06	SLAMF1_F24
135976	cg09229620	2.82975968849591e-06	SLAMF1_F24
135977	cg10713580	-6.40892237296033e-06	SLAMF1_F24
135978	cg13984188	4.39721093537159e-07	SLAMF1_F24
135979	cg16427113	-2.45532829294572e-07	SLAMF1_F24
135980	cg04122936	-2.26503236038006e-06	SLAMF1_F24
135981	cg06969233	-2.19342534700004e-06	SLAMF1_F24
135982	cg26903222	1.53318971387705e-06	SLAMF1_F24
135983	cg23894948	-1.62735466730559e-06	SLAMF1_F24
135984	cg01030404	2.47313254827913e-06	SLAMF1_F24
135985	cg08992565	1.10140566290545e-06	SLAMF1_F24
135986	cg14748564	9.59359694294193e-07	SLAMF1_F24
135987	cg04473437	4.05439313938604e-07	SLAMF1_F24
135988	cg10111146	3.29775262030605e-06	SLAMF1_F24
135989	cg02270390	9.27349930471294e-07	SLAMF1_F24
135990	cg07915562	4.90642413341924e-06	SLAMF1_F24
135991	cg00792123	2.88416704770046e-07	SLAMF1_F24
135992	cg00842299	1.86063871889288e-06	SLAMF1_F24
135993	cg19211851	-1.38440871299968e-06	SLAMF1_F24
135994	cg03851112	-2.27614746139796e-07	SLAMF1_F24
135995	cg15321357	-5.38835999867563e-07	SLAMF1_F24
135996	cg21063822	-6.56137388328392e-06	SLAMF1_F24
135997	cg27084028	-3.75665045839964e-06	SLAMF1_F24
135998	cg19699893	-1.27797148964235e-06	SLAMF1_F24
135999	cg12084869	7.07326256130202e-09	SLAMF1_F24
136000	cg22452230	2.65120893100616e-06	SLAMF1_F24
136001	cg09081255	-4.882428576899e-07	SLAMF1_F24
136002	cg05398892	-1.09729051358523e-06	SLAMF1_F24
136003	cg01185626	2.38679713214404e-08	SLAMF1_F24
136004	cg26349869	2.76371197051205e-07	SLAMF1_F24
136005	cg25651283	2.56373482202986e-06	SLAMF1_F24
136006	cg16321116	-2.00065938130929e-07	SLAMF1_F24
136007	cg26237066	2.21081974850799e-06	SLAMF1_F24
136008	cg05788125	-3.16291910189583e-06	SLAMF1_F24
136009	cg12870948	-7.65121340488045e-07	SLAMF1_F24
136010	cg03623111	1.26099440122319e-06	SLAMF1_F24
136011	cg02848160	5.63088918055695e-07	SLAMF1_F24
136012	cg27059895	3.16077684258716e-06	SLAMF1_F24
136013	cg03203519	7.25552308605065e-06	SLAMF1_F24
136014	cg10160988	-1.045667663658e-06	SLAMF1_F24
136015	cg10636821	-3.91490049912971e-07	SLAMF1_F24
136016	cg19096358	3.61248713639813e-06	SLAMF1_F24
136017	cg03183745	1.7981452100517e-06	SLAMF1_F24
136018	cg03706826	-1.33534006009014e-08	SLAMF1_F24
136019	cg14832908	-3.26414268795395e-06	SLAMF1_F24
136020	cg01020080	-1.14445776669668e-06	SLAMF1_F24
136021	cg26365581	4.60923810766277e-07	SLAMF1_F24
136022	cg20381560	-4.64477416181918e-06	SLAMF1_F24
136023	cg00564190	2.19909924272113e-07	SLAMF1_F24
136024	cg08366534	-1.79393724939027e-07	SLAMF1_F24
136025	cg04794901	-3.93091811797423e-07	SLAMF1_F24
136026	cg09324706	7.02902998495171e-06	SLAMF1_F24
136027	cg17181543	-3.49428529922729e-06	SLAMF1_F24
136028	cg17126947	1.40982659361934e-06	SLAMF1_F24
136029	cg26763855	9.11106440607546e-06	SLAMF1_F24
136030	cg11431368	-6.25768178945994e-07	SLAMF1_F24
136031	cg06001140	2.36300686394601e-06	SLAMF1_F24
136032	cg13331688	1.21610287089107e-06	SLAMF1_F24
136033	cg16743582	1.43986176836e-06	SLAMF1_F24
136034	cg11015913	-8.7810912259365e-07	SLAMF1_F24
136035	cg01415995	8.67172707148761e-06	SLAMF1_F24
136036	cg14583369	8.20512218048843e-07	SLAMF1_F24
136037	cg09290175	1.71868706943298e-06	SLAMF1_F24
136038	cg06411551	-5.47213345423275e-08	SLAMF1_F24
136039	cg01844178	8.79961483493938e-08	SLAMF1_F24
136040	cg13071996	-1.54334181175639e-06	SLAMF1_F24
136041	cg17228470	-1.14356143591953e-06	SLAMF1_F24
136042	cg08642198	2.71618418113539e-06	SLAMF1_F24
136043	cg14348540	2.49723477270248e-06	SLAMF1_F24
136044	cg04553903	1.59247687336461e-06	SLAMF1_F24
136045	cg19266276	-8.10917535825676e-06	SLAMF1_F24
136046	cg03449108	3.88484057053492e-06	SLAMF1_F24
136047	cg08635685	-1.33798774593393e-06	SLAMF1_F24
136048	cg12389611	2.32382397160601e-06	SLAMF1_F24
136049	cg16364802	9.92670906329923e-07	SLAMF1_F24
136050	cg01971806	-7.91942391075616e-07	SLAMF1_F24
136051	cg04424010	-2.23636153137912e-06	SLAMF1_F24
136052	cg06046629	1.14467693684159e-06	SLAMF1_F24
136053	cg09302729	-1.14665498170889e-06	SLAMF1_F24
136054	cg11741485	6.93196851216291e-06	SLAMF1_F24
136055	cg01774019	-8.58069228209674e-07	SLAMF1_F24
136056	cg18358621	5.01430450399979e-07	SLAMF1_F24
136057	cg23021691	6.11577224175303e-08	SLAMF1_F24
136058	cg02225490	-4.57368961109437e-07	SLAMF1_F24
136059	cg14256268	5.87550832398222e-06	SLAMF1_F24
136060	cg01912586	-1.38453517872055e-06	SLAMF1_F24
136061	cg21574477	-7.13270525118977e-06	SLAMF1_F24
136062	cg03267400	8.4077311955195e-08	SLAMF1_F24
136063	cg02567922	3.19665409837679e-06	SLAMF1_F24
136064	cg03790189	6.81077301799458e-08	SLAMF1_F24
136065	cg04732756	-2.98615237547178e-06	SLAMF1_F24
136066	cg27009238	2.76240594690465e-07	SLAMF1_F24
136067	cg27370173	7.18703743523561e-06	SLAMF1_F24
136068	cg11028738	1.73636285547051e-06	SLAMF1_F24
136069	cg26247944	4.32648542486633e-06	SLAMF1_F24
136070	cg08494603	-1.12073961649634e-06	SLAMF1_F24
136071	cg02101131	7.03605011353749e-06	SLAMF1_F24
136072	cg26838747	4.97229259095416e-07	SLAMF1_F24
136073	cg10227333	-9.99215105611306e-07	SLAMF1_F24
136074	cg15181807	-2.68665647488189e-07	SLAMF1_F24
136075	cg06062094	1.88170131950597e-06	SLAMF1_F24
136076	cg04698660	1.88160765889113e-06	SLAMF1_F24
136077	cg13589959	1.10521336868301e-06	SLAMF1_F24
136078	cg12717995	-5.61298285547641e-07	SLAMF1_F24
136079	cg22103736	-9.80386167837982e-07	SLAMF1_F24
136080	cg26308006	2.18957652962825e-06	SLAMF1_F24
136081	cg04558100	-1.09185379811065e-06	SLAMF1_F24
136082	cg24490949	3.65829021522734e-06	SLAMF1_F24
136083	cg26919551	-2.16818441520746e-06	SLAMF1_F24
136084	cg03335557	1.49179083312638e-07	SLAMF1_F24
136085	cg08893418	-5.80035048570588e-07	SLAMF1_F24
136086	cg21372451	2.07254418874715e-07	SLAMF1_F24
136087	cg26842637	1.31135754648678e-06	SLAMF1_F24
136088	cg03477080	-4.58181015358885e-07	SLAMF1_F24
136089	cg19972648	3.23533048772219e-06	SLAMF1_F24
136090	cg17003212	7.30329571200774e-07	SLAMF1_F24
136091	cg21097817	3.34762256203736e-06	SLAMF1_F24
136092	cg11560431	-2.99773393939197e-06	SLAMF1_F24
136093	cg00078996	-3.28893635357897e-05	SLAMF1_F24
136094	cg01846068	2.33823779160131e-06	SLAMF1_F24
136095	cg23203568	2.03504035772431e-07	SLAMF1_F24
136096	cg09069597	-2.19222925019546e-06	SLAMF1_F24
136097	cg21648401	6.21797236267064e-06	SLAMF1_F24
136098	cg22527415	-5.93656108640765e-07	SLAMF1_F24
136099	cg10621438	-2.55677526888364e-06	SLAMF1_F24
136100	cg17475583	1.51043050450991e-06	SLAMF1_F24
136101	cg27340648	3.35012381595733e-06	SLAMF1_F24
136102	cg01168983	5.86791399240802e-06	SLAMF1_F24
136103	cg22461298	-9.71432667366294e-07	SLAMF1_F24
136104	cg14186937	4.0762319069993e-06	SLAMF1_F24
136105	cg13126121	-5.93686832708811e-07	SLAMF1_F24
136106	cg18357676	3.93899910427185e-06	SLAMF1_F24
136107	cg26605760	-7.13891271888627e-07	SLAMF1_F24
136108	cg03550349	-2.24348570700822e-06	SLAMF1_F24
136109	cg20931305	-5.05499226025479e-06	SLAMF1_F24
136110	cg14263426	3.12876408291749e-06	SLAMF1_F24
136111	cg13009711	1.06124809534384e-08	SLAMF1_F24
136112	cg12443367	-3.45564504552502e-06	SLAMF1_F24
136113	cg02634570	1.03839620204526e-06	SLAMF1_F24
136114	cg11224624	8.62189514012483e-08	SLAMF1_F24
136115	cg23200841	-5.99723212756119e-07	SLAMF1_F24
136116	cg06704002	-7.4068739004997e-07	SLAMF1_F24
136117	cg04661592	1.45472504784145e-07	SLAMF1_F24
136118	cg01738359	-1.19484704822819e-07	SLAMF1_F24
136119	cg20417071	1.55952997116802e-06	SLAMF1_F24
136120	cg04874261	-1.07780482881181e-07	SLAMF1_F24
136121	cg03505656	5.41330278614103e-07	SLAMF1_F24
136122	cg24718903	-7.53303533927675e-06	SLAMF1_F24
136123	cg13008005	3.0005311585612e-07	SLAMF1_F24
136124	cg00530127	-4.03523078695922e-06	SLAMF1_F24
136125	cg14066728	-5.21213377490457e-08	SLAMF1_F24
136126	cg03534008	-6.33895426944793e-07	SLAMF1_F24
136127	cg07547746	3.11707882000103e-06	SLAMF1_F24
136128	cg00772663	6.96230727415328e-06	SLAMF1_F24
136129	cg17178888	1.28505889188435e-07	SLAMF1_F24
136130	cg04014686	1.99931949472975e-06	SLAMF1_F24
136131	cg19961151	3.29843575593814e-06	SLAMF1_F24
136132	cg08738398	-1.4808192197888e-06	SLAMF1_F24
136133	cg27619343	4.63177516545245e-06	SLAMF1_F24
136134	cg07940072	7.0667164619833e-06	SLAMF1_F24
136135	cg00485203	1.95244812345578e-06	SLAMF1_F24
136136	cg10249224	7.46857286856829e-07	SLAMF1_F24
136137	cg22831511	2.65211925565768e-06	SLAMF1_F24
136138	cg12070304	9.13722768779735e-07	SLAMF1_F24
136139	cg13836770	-2.61101835569271e-08	SLAMF1_F24
136140	cg18989252	1.03692033636551e-06	SLAMF1_F24
136141	cg16237409	-5.23733937066457e-06	SLAMF1_F24
136142	cg04993112	1.42780715017048e-07	SLAMF1_F24
136143	cg10659886	1.34623902471379e-05	SLAMF1_F24
136144	cg06254604	2.44454534704579e-06	SLAMF1_F24
136145	cg08025214	-3.12178089819402e-06	SLAMF1_F24
136146	cg24606069	2.21306676817097e-06	SLAMF1_F24
136147	cg25422351	8.56209487219528e-08	SLAMF1_F24
136148	cg17394766	-5.30875627720522e-06	SLAMF1_F24
136149	cg23528034	-2.29865963747157e-07	SLAMF1_F24
136150	cg26847029	-2.48190192866312e-06	SLAMF1_F24
136151	cg08464521	-6.14215046281628e-06	SLAMF1_F24
136152	cg15901949	-3.9105515307441e-09	SLAMF1_F24
136153	cg24733523	3.16704802201183e-06	SLAMF1_F24
136154	cg24308079	4.44807225880927e-08	SLAMF1_F24
136155	cg16798669	-5.94266433702697e-06	SLAMF1_F24
136156	cg09434334	-1.37112765167053e-06	SLAMF1_F24
136157	cg07130293	-3.49806233448059e-07	SLAMF1_F24
136158	cg05254176	4.93948150787384e-06	SLAMF1_F24
136159	cg01140899	-7.27068135447947e-07	SLAMF1_F24
136160	cg17341027	-1.07076509725651e-06	SLAMF1_F24
136161	cg10365657	1.84016476071551e-06	SLAMF1_F24
136162	cg15219433	-2.70322098471757e-07	SLAMF1_F24
136163	cg21841501	7.40355696543423e-07	SLAMF1_F24
136164	cg21117965	1.04204645080766e-05	SLAMF1_F24
136165	cg24757825	1.53179245560035e-07	SLAMF1_F24
136166	cg09806556	5.89527151130096e-06	SLAMF1_F24
136167	cg16571372	2.68039721611068e-06	SLAMF1_F24
136168	cg13588644	1.62169521514175e-06	SLAMF1_F24
136169	cg01904295	-8.39029132581534e-07	SLAMF1_F24
136170	cg21567625	-9.80524683334308e-07	SLAMF1_F24
136171	cg01729837	1.93995161431916e-06	SLAMF1_F24
136172	cg13630739	-3.66557085034696e-06	SLAMF1_F24
136173	cg05517418	4.93426587272107e-07	SLAMF1_F24
136174	cg12577414	5.84914507311143e-07	SLAMF1_F24
136175	cg03856434	3.32942969936757e-06	SLAMF1_F24
136176	cg03231240	-1.99999291580814e-06	SLAMF1_F24
136177	cg09438864	6.95737949883617e-07	SLAMF1_F24
136178	cg14791583	3.4743753186735e-06	SLAMF1_F24
136179	cg09578235	3.49297720459809e-06	SLAMF1_F24
136180	cg09966089	-4.93735105626928e-07	SLAMF1_F24
136181	cg03363248	1.25531257246776e-07	SLAMF1_F24
136182	cg07104039	9.9652227696507e-06	SLAMF1_F24
136183	cg10291951	-2.72428771161266e-06	SLAMF1_F24
136184	cg22171829	5.73335509866946e-06	SLAMF1_F24
136185	cg27648850	-1.58626243043625e-06	SLAMF1_F24
136186	cg11035195	-1.8504346340282e-06	SLAMF1_F24
136187	cg14354418	1.66139509310469e-07	SLAMF1_F24
136188	cg25065829	1.98369672473058e-06	SLAMF1_F24
136189	cg24877185	-1.67810790250311e-06	SLAMF1_F24
136190	cg10583382	-2.74504813023907e-08	SLAMF1_F24
136191	cg21513127	7.02436927432362e-07	SLAMF1_F24
136192	cg08032924	8.12086059235195e-07	SLAMF1_F24
136193	cg23988024	1.37172100224581e-05	SLAMF1_F24
136194	cg00235629	1.23173045112841e-05	SLAMF1_F24
136195	cg05036502	6.7930481082358e-08	SLAMF1_F24
136196	cg00568984	-2.66238281545792e-07	SLAMF1_F24
136197	cg26502852	-9.99004901212182e-07	SLAMF1_F24
136198	cg26013712	4.04857183618019e-08	SLAMF1_F24
136199	cg02925840	-1.26814276206852e-06	SLAMF1_F24
136200	cg05516755	7.91433192374749e-06	SLAMF1_F24
136201	cg20664445	7.96376583217334e-06	SLAMF1_F24
136202	cg16292181	1.0048141243105e-05	SLAMF1_F24
136203	cg18547371	-4.16964567960932e-07	SLAMF1_F24
136204	cg22016554	-1.07357512311406e-06	SLAMF1_F24
136205	cg18543218	7.90958859715185e-07	SLAMF1_F24
136206	cg20097111	2.40541546853094e-06	SLAMF1_F24
136207	cg14769943	6.8469815173881e-06	SLAMF1_F24
136208	cg01901898	-2.68138696358654e-06	SLAMF1_F24
136209	cg18022036	2.88237322598336e-06	SLAMF1_F24
136210	cg14512008	-1.23887119614234e-06	SLAMF1_F24
136211	cg26704846	1.49488189306528e-06	SLAMF1_F24
136212	cg02637414	-1.37138845421839e-06	SLAMF1_F24
136213	cg10673770	2.3784518725982e-07	SLAMF1_F24
136214	cg23354735	-3.79846186002936e-06	SLAMF1_F24
136215	cg23416895	-5.05178048868988e-06	SLAMF1_F24
136216	cg24497868	1.20504826994399e-06	SLAMF1_F24
136217	cg00412609	-4.81704703567704e-06	SLAMF1_F24
136218	cg09656389	7.54416740868263e-07	SLAMF1_F24
136219	cg05028244	3.52977716091689e-06	SLAMF1_F24
136220	cg25377510	1.81938590588373e-06	SLAMF1_F24
136221	cg27178207	-3.87174595299017e-07	SLAMF1_F24
136222	cg15130798	-1.80536723379903e-06	SLAMF1_F24
136223	cg08468679	-2.11207388782111e-06	SLAMF1_F24
136224	cg17499981	-1.02670713038034e-07	SLAMF1_F24
136225	cg15056551	3.93243252343714e-06	SLAMF1_F24
136226	cg27477485	1.7556652211407e-06	SLAMF1_F24
136227	cg01401404	2.67420709988046e-07	SLAMF1_F24
136228	cg14700941	-1.24066392753486e-06	SLAMF1_F24
136229	cg11152298	7.99610104923188e-08	SLAMF1_F24
136230	cg06483432	2.11673853065255e-05	SLAMF1_F24
136231	cg11860896	6.3775029049179e-07	SLAMF1_F24
136232	cg20844146	4.33180713962746e-06	SLAMF1_F24
136233	cg10054027	8.18724077849442e-06	SLAMF1_F24
136234	cg02805568	-2.62899401970741e-06	SLAMF1_F24
136235	cg11229663	9.8798972040823e-06	SLAMF1_F24
136236	cg19434436	-3.09253099871427e-06	SLAMF1_F24
136237	cg13931599	1.10159285775925e-06	SLAMF1_F24
136238	cg02522205	-3.92956838192643e-06	SLAMF1_F24
136239	cg18388074	-4.15278207234066e-06	SLAMF1_F24
136240	cg04821250	9.38662419897055e-08	SLAMF1_F24
136241	cg21426003	3.93598097219783e-07	SLAMF1_F24
136242	cg10456168	7.05739434622907e-07	SLAMF1_F24
136243	cg16308128	2.57415164828676e-07	SLAMF1_F24
136244	cg00743107	6.13337167229944e-08	SLAMF1_F24
136245	cg08295258	-3.74090419212656e-07	SLAMF1_F24
136246	cg24837653	-4.7688942388877e-07	SLAMF1_F24
136247	cg24831862	-7.99043396066022e-08	SLAMF1_F24
136248	cg04791659	-4.92372432821024e-06	SLAMF1_F24
136249	cg16318112	-1.57678859423196e-07	SLAMF1_F24
136250	cg03258727	7.93969867394991e-07	SLAMF1_F24
136251	cg03098727	-1.51808848095663e-06	SLAMF1_F24
136252	cg07973655	-4.68450963290317e-07	SLAMF1_F24
136253	cg13094752	1.36791144034293e-08	SLAMF1_F24
136254	cg01303246	-3.90218536953046e-06	SLAMF1_F24
136255	cg20727345	2.18679036092976e-06	SLAMF1_F24
136256	cg18796027	-6.416695010773e-06	SLAMF1_F24
136257	cg21870274	-1.25543573405865e-06	SLAMF1_F24
136258	cg07355152	4.7121949749548e-06	SLAMF1_F24
136259	cg12690413	-1.28039489981345e-07	SLAMF1_F24
136260	cg17816479	-1.03275288619193e-07	SLAMF1_F24
136261	cg03157283	-4.70977187032958e-06	SLAMF1_F24
136262	cg25468277	-2.692237465152e-07	SLAMF1_F24
136263	cg22217158	9.34115061064981e-07	SLAMF1_F24
136264	cg10061496	1.57782861785256e-08	SLAMF1_F24
136265	cg25808386	-1.93369411446426e-07	SLAMF1_F24
136266	cg04992852	4.69195836628108e-06	SLAMF1_F24
136267	cg26379768	-7.36596936511102e-06	SLAMF1_F24
136268	cg22148532	1.80892885312945e-06	SLAMF1_F24
136269	cg07430153	4.56855094681058e-07	SLAMF1_F24
136270	cg05542299	9.81728370947405e-07	SLAMF1_F24
136271	cg12632610	2.33549013918137e-06	SLAMF1_F24
136272	cg09966797	-1.15167138788093e-05	SLAMF1_F24
136273	cg22542663	-2.05110981790927e-06	SLAMF1_F24
136274	cg22097396	1.60609145220706e-06	SLAMF1_F24
136275	cg01923002	-3.54060362921616e-07	SLAMF1_F24
136276	cg08203569	1.45496127856123e-07	SLAMF1_F24
136277	cg15847456	-2.28125837279627e-06	SLAMF1_F24
136278	cg15567816	9.88163739383172e-07	SLAMF1_F24
136279	cg14609556	-2.82776780631338e-06	SLAMF1_F24
136280	cg05654483	-4.45424285653954e-07	SLAMF1_F24
136281	cg09860186	-7.63508068504066e-06	SLAMF1_F24
136282	cg08323766	-3.47643980924437e-06	SLAMF1_F24
136283	cg14847502	-8.0667783583086e-07	SLAMF1_F24
136284	cg11508568	8.41763202651728e-06	SLAMF1_F24
136285	cg15397564	-8.08423130711332e-07	SLAMF1_F24
136286	cg20504236	2.81829894507861e-06	SLAMF1_F24
136287	cg13902108	1.07672304924343e-06	SLAMF1_F24
136288	cg07390122	1.64892497333218e-07	SLAMF1_F24
136289	cg06745511	-3.54361784701425e-07	SLAMF1_F24
136290	cg17177006	-1.28970727902631e-07	SLAMF1_F24
136291	cg00878605	1.48193187417041e-07	SLAMF1_F24
136292	cg06330913	-8.71223929423939e-07	SLAMF1_F24
136293	cg17349911	7.55559267617126e-06	SLAMF1_F24
136294	cg09943237	2.68559616062763e-06	SLAMF1_F24
136295	cg23931487	1.12640256297737e-05	SLAMF1_F24
136296	cg03544445	-3.38424791496145e-08	SLAMF1_F24
136297	cg24356441	-6.23812892470878e-07	SLAMF1_F24
136298	cg25913761	4.2775212471756e-06	SLAMF1_F24
136299	cg14830082	6.86443914833669e-06	SLAMF1_F24
136300	cg21114334	-6.4580627436779e-06	SLAMF1_F24
136301	cg01015687	9.61478226804182e-07	SLAMF1_F24
136302	cg10338578	3.27606219265005e-06	SLAMF1_F24
136303	cg22683038	-1.6949842045264e-06	SLAMF1_F24
136304	cg09587627	-2.39369254725418e-06	SLAMF1_F24
136305	cg09325695	3.1438985273007e-06	SLAMF1_F24
136306	cg12099191	2.18266585039786e-07	SLAMF1_F24
136307	cg16605751	4.82675087515111e-06	SLAMF1_F24
136308	cg10094994	-9.80897396128191e-07	SLAMF1_F24
136309	cg05922028	-1.33320953470231e-06	SLAMF1_F24
136310	cg16239826	1.02229941762624e-06	SLAMF1_F24
136311	cg24712108	-4.40567585322922e-07	SLAMF1_F24
136312	cg10060518	-5.42032217251699e-06	SLAMF1_F24
136313	cg24113782	6.52028926954236e-08	SLAMF1_F24
136314	cg06005098	8.00992150223347e-06	SLAMF1_F24
136315	cg24241291	1.48888824912258e-06	SLAMF1_F24
136316	cg11967654	5.50908165331499e-07	SLAMF1_F24
136317	cg00131758	2.02770961768367e-06	SLAMF1_F24
136318	cg20993627	-3.34971057485089e-06	SLAMF1_F24
136319	cg07923459	7.49527216804219e-07	SLAMF1_F24
136320	cg10043865	6.00094086045232e-08	SLAMF1_F24
136321	cg20070989	-1.63285016613277e-07	SLAMF1_F24
136322	cg08899531	1.70779668204846e-06	SLAMF1_F24
136323	cg01036731	-1.24361845375794e-06	SLAMF1_F24
136324	cg19510792	-1.40176064378047e-07	SLAMF1_F24
136325	cg14227762	-3.85384504995062e-07	SLAMF1_F24
136326	cg25758996	-1.71079941454758e-07	SLAMF1_F24
136327	cg27558558	-1.11571522774329e-08	SLAMF1_F24
136328	cg19420497	8.01480484556137e-07	SLAMF1_F24
136329	cg23381951	-2.63794916428597e-06	SLAMF1_F24
136330	cg02487239	-3.69050875549334e-07	SLAMF1_F24
136331	cg26411747	-4.04054129703834e-06	SLAMF1_F24
136332	cg18455472	-1.40030065123105e-05	SLAMF1_F24
136333	cg06551667	1.34413060284938e-06	SLAMF1_F24
136334	cg01203847	-5.63810669510563e-06	SLAMF1_F24
136335	cg02945354	4.80070077040951e-06	SLAMF1_F24
136336	cg01957834	-6.44779226065508e-08	SLAMF1_F24
136337	cg17085976	-6.94672771300678e-06	SLAMF1_F24
136338	cg11800339	-4.5656193303765e-06	SLAMF1_F24
136339	cg15035133	2.14966356890207e-07	SLAMF1_F24
136340	cg00013369	-8.85535890144052e-07	SLAMF1_F24
136341	cg09246637	5.57970057566123e-09	SLAMF1_F24
136342	cg10218426	-3.96702323559891e-07	SLAMF1_F24
136343	cg06847917	-3.95291122804068e-07	SLAMF1_F24
136344	cg26892635	-2.84670218799507e-06	SLAMF1_F24
136345	cg20842592	5.96550616355642e-08	SLAMF1_F24
136346	cg22808435	6.272598902474e-06	SLAMF1_F24
136347	cg26116561	6.43352578813139e-06	SLAMF1_F24
136348	cg00261900	8.73142484613909e-07	SLAMF1_F24
136349	cg16242888	6.77276226384747e-08	SLAMF1_F24
136350	cg02900696	-4.71303613017862e-07	SLAMF1_F24
136351	cg05948872	3.38089772362852e-07	SLAMF1_F24
136352	cg04435546	-3.41907586896698e-07	SLAMF1_F24
136353	cg19599066	-4.33248705399441e-06	SLAMF1_F24
136354	cg04215475	-1.41575963252366e-06	SLAMF1_F24
136355	cg00152008	6.39325158419858e-07	SLAMF1_F24
136356	cg11724557	-7.19777443856385e-09	SLAMF1_F24
136357	cg01464969	-6.29029697166571e-08	SLAMF1_F24
136358	cg26527366	8.96435185167523e-07	SLAMF1_F24
136359	cg22299093	-4.52419798964462e-07	SLAMF1_F24
136360	cg14678548	-2.29171725174194e-07	SLAMF1_F24
136361	cg02359355	-2.98163883979504e-08	SLAMF1_F24
136362	cg25273619	-3.33591023897401e-06	SLAMF1_F24
136363	cg11707553	-1.34470896054712e-06	SLAMF1_F24
136364	cg26158235	-1.2612589866019e-06	SLAMF1_F24
136365	cg07435269	1.02885512557715e-06	SLAMF1_F24
136366	cg03753329	1.42797643717387e-06	SLAMF1_F24
136367	cg09595356	-2.03664843811908e-06	SLAMF1_F24
136368	cg19185549	2.9835982340295e-06	SLAMF1_F24
136369	cg09141953	-9.04546521297484e-07	SLAMF1_F24
136370	cg12749467	2.58712831670831e-06	SLAMF1_F24
136371	cg06211313	-2.22447291222948e-07	SLAMF1_F24
136372	cg09978533	2.51293463617951e-06	SLAMF1_F24
136373	cg16763552	6.97926726785428e-08	SLAMF1_F24
136374	cg15770933	-4.50567630365129e-07	SLAMF1_F24
136375	cg04434568	4.09763264441769e-07	SLAMF1_F24
136376	cg04461867	1.1548545473224e-05	SLAMF1_F24
136377	cg00513205	7.50710271200022e-06	SLAMF1_F24
136378	cg10167229	4.93696545534658e-06	SLAMF1_F24
136379	cg12674357	6.8362841554433e-07	SLAMF1_F24
136380	cg00474696	1.23618507692945e-06	SLAMF1_F24
136381	cg04424800	-1.56974875607956e-07	SLAMF1_F24
136382	cg20279327	7.33954616684758e-08	SLAMF1_F24
136383	cg19894975	-1.36949846864827e-06	SLAMF1_F24
136384	cg10337966	6.82367385648706e-06	SLAMF1_F24
136385	cg10213756	1.79438501330095e-06	SLAMF1_F24
136386	cg09964204	6.36641009730773e-07	SLAMF1_F24
136387	cg18249781	1.52501314463416e-06	SLAMF1_F24
136388	cg26824950	1.0145501063546e-06	SLAMF1_F24
136389	cg17437741	1.67707771552095e-07	SLAMF1_F24
136390	cg16692653	-3.03684159836452e-06	SLAMF1_F24
136391	cg26085633	3.12269277465745e-06	SLAMF1_F24
136392	cg15595885	-7.34619388115351e-07	SLAMF1_F24
136393	cg01366903	-1.20148110751416e-07	SLAMF1_F24
136394	cg09504952	5.03528098341076e-06	SLAMF1_F24
136395	cg02543402	8.99773407138134e-07	SLAMF1_F24
136396	cg25483151	2.31577503020968e-06	SLAMF1_F24
136397	cg22865560	1.99662648038429e-07	SLAMF1_F24
136398	cg27323154	-3.56867558128074e-06	SLAMF1_F24
136399	cg00694324	-2.07990168360434e-06	SLAMF1_F24
136400	cg00446925	-2.92901730419244e-07	SLAMF1_F24
136401	cg09445132	-6.2073567942598e-06	SLAMF1_F24
136402	cg01094440	7.72944817198292e-07	SLAMF1_F24
136403	cg20277905	1.35346999484408e-06	SLAMF1_F24
136404	cg15834198	1.19857387891196e-06	SLAMF1_F24
136405	cg16100721	6.15222509623511e-06	SLAMF1_F24
136406	cg05208662	3.87829047761566e-07	SLAMF1_F24
136407	cg09180464	6.54719117712009e-06	SLAMF1_F24
136408	cg15293061	-9.12179863679062e-07	SLAMF1_F24
136409	cg01235820	-7.6573988294764e-08	SLAMF1_F24
136410	cg10084509	-1.44692814126789e-06	SLAMF1_F24
136411	ch.21.408866F	6.36321354197746e-08	SLAMF1_F24
136412	cg26776330	-1.62562945648342e-06	SLAMF1_F24
136413	cg08934830	-1.89129465923259e-06	SLAMF1_F24
136414	cg08640310	4.01821897872242e-06	SLAMF1_F24
136415	cg01265335	2.68483535996803e-07	SLAMF1_F24
136416	cg21124552	4.90776089174267e-08	SLAMF1_F24
136417	cg02446225	-1.45281200486034e-06	SLAMF1_F24
136418	cg16281537	-3.95518977138888e-07	SLAMF1_F24
136419	cg24850577	-9.41948904257331e-09	SLAMF1_F24
136420	cg06363275	-4.37975891603494e-07	SLAMF1_F24
136421	cg06265396	1.09817278705187e-07	SLAMF1_F24
136422	cg08068121	-2.03989021636686e-07	SLAMF1_F24
136423	cg12080659	5.78343061953588e-07	SLAMF1_F24
136424	cg24768384	4.26795761904671e-07	SLAMF1_F24
136425	cg02138322	-5.59641295473769e-06	SLAMF1_F24
136426	cg11556135	2.95487925898373e-06	SLAMF1_F24
136427	cg26458519	-2.72657213912109e-07	SLAMF1_F24
136428	cg00973724	-8.55461808955676e-07	SLAMF1_F24
136429	cg22131726	4.7722845454633e-06	SLAMF1_F24
136430	cg06936803	1.69882045168225e-06	SLAMF1_F24
136431	cg23902761	4.7128458713474e-07	SLAMF1_F24
136432	cg11885555	2.18109264884562e-06	SLAMF1_F24
136433	cg18565268	2.0582309191762e-06	SLAMF1_F24
136434	cg23105185	-1.34019838768215e-07	SLAMF1_F24
136435	cg20046608	9.47006647980611e-07	SLAMF1_F24
136436	cg14015851	-5.65028703511886e-07	SLAMF1_F24
136437	cg23066811	5.2558074470259e-06	SLAMF1_F24
136438	cg13002222	-4.38713772815272e-06	SLAMF1_F24
136439	cg16752029	1.28695657793813e-06	SLAMF1_F24
136440	cg26072327	-6.27752279415404e-07	SLAMF1_F24
136441	cg10127739	-1.83240496611751e-07	SLAMF1_F24
136442	cg01416389	4.24236913041135e-06	SLAMF1_F24
136443	cg02198562	7.21909573613636e-06	SLAMF1_F24
136444	cg06966245	-1.4571843318967e-06	SLAMF1_F24
136445	cg06468208	2.22315871485788e-07	SLAMF1_F24
136446	cg22200774	6.18776256267471e-06	SLAMF1_F24
136447	cg03183163	-2.23734628428113e-06	SLAMF1_F24
136448	cg17409620	1.0589812678596e-05	SLAMF1_F24
136449	cg20748675	-1.66840727248703e-06	SLAMF1_F24
136450	cg12484783	1.65557083964916e-06	SLAMF1_F24
136451	cg02345301	-5.48166218581169e-07	SLAMF1_F24
136452	cg00363201	2.80620533016754e-06	SLAMF1_F24
136453	cg26578682	5.62243721325496e-06	SLAMF1_F24
136454	cg04714881	1.15555759720917e-06	SLAMF1_F24
136455	cg20338956	-1.65588914825984e-05	SLAMF1_F24
136456	cg15694933	-8.82207272495042e-06	SLAMF1_F24
136457	cg06669700	-1.83161154898334e-06	SLAMF1_F24
136458	cg26270411	-1.79372465986838e-08	SLAMF1_F24
136459	cg18147181	-5.78330594901309e-07	SLAMF1_F24
136460	cg20901413	6.8172962036629e-07	SLAMF1_F24
136461	cg25254014	-2.28398704928734e-08	SLAMF1_F24
136462	cg03974275	1.35586878464118e-06	SLAMF1_F24
136463	cg12693135	2.99614050976967e-08	SLAMF1_F24
136464	cg20292802	-2.66717316052126e-06	SLAMF1_F24
136465	cg05355757	4.08095300714195e-06	SLAMF1_F24
136466	cg12083965	3.849550185156e-07	SLAMF1_F24
136467	cg18506172	-1.16643847529051e-08	SLAMF1_F24
136468	cg09603096	8.41807486577915e-07	SLAMF1_F24
136469	cg26931340	-3.39650676102095e-06	SLAMF1_F24
136470	cg11730547	-5.06816382123936e-06	SLAMF1_F24
136471	cg27319188	-4.47702974756652e-06	SLAMF1_F24
136472	cg00170540	6.02157026550013e-06	SLAMF1_F24
136473	cg19327375	2.31810104797964e-06	SLAMF1_F24
136474	cg12091346	-3.52289396353953e-07	SLAMF1_F24
136475	cg08491685	3.91024066091822e-06	SLAMF1_F24
136476	cg25195158	6.29435188686225e-06	SLAMF1_F24
136477	cg05793937	2.93974596178618e-06	SLAMF1_F24
136478	cg18967091	3.93483953535579e-06	SLAMF1_F24
136479	cg25026667	-4.49765540857602e-07	SLAMF1_F24
136480	cg21823502	-6.01603905588425e-07	SLAMF1_F24
136481	cg17072132	-5.83579054903688e-06	SLAMF1_F24
136482	cg10648251	-1.01353072154278e-05	SLAMF1_F24
136483	cg22940152	3.15075866846458e-06	SLAMF1_F24
136484	cg08897053	-1.45989715061364e-06	SLAMF1_F24
136485	cg20966549	-3.38807483510806e-06	SLAMF1_F24
136486	cg10458187	-4.79336697984973e-07	SLAMF1_F24
136487	cg07641709	1.16215049599055e-07	SLAMF1_F24
136488	cg00789347	2.39697833754283e-07	SLAMF1_F24
136489	cg06848689	3.02741089160966e-08	SLAMF1_F24
136490	cg17918940	-1.03060652106442e-05	SLAMF1_F24
136491	cg10964577	1.69968056091895e-07	SLAMF1_F24
136492	cg01269191	-3.87720143601661e-07	SLAMF1_F24
136493	cg20543683	3.9769661775277e-07	SLAMF1_F24
136494	cg04069472	3.1546838170152e-06	SLAMF1_F24
136495	cg01379386	4.35684119076538e-06	SLAMF1_F24
136496	cg02658214	2.54069303979208e-06	SLAMF1_F24
136497	cg13038321	-2.85878953740307e-07	SLAMF1_F24
136498	cg18385190	1.0697151647637e-06	SLAMF1_F24
136499	cg08656053	3.54618849097884e-07	SLAMF1_F24
136500	cg01319874	-4.93398484675674e-07	SLAMF1_F24
136501	cg06611915	6.66634866815629e-06	SLAMF1_F24
136502	cg04835122	-8.49332151793327e-07	SLAMF1_F24
136503	cg21901277	-2.24432471043804e-06	SLAMF1_F24
136504	cg20463302	1.04071512208985e-06	SLAMF1_F24
136505	cg06102542	-3.05271439122529e-06	SLAMF1_F24
136506	cg22635541	3.25011215644565e-06	SLAMF1_F24
136507	cg17231543	1.14799109180918e-06	SLAMF1_F24
136508	cg10916386	-3.31523747000665e-07	SLAMF1_F24
136509	cg03923227	3.11727552107793e-07	SLAMF1_F24
136510	cg00611605	-7.5629495539136e-06	SLAMF1_F24
136511	cg07625156	5.57489645597246e-07	SLAMF1_F24
136512	cg21757757	-6.33384262546222e-06	SLAMF1_F24
136513	cg08574459	1.7762705278308e-06	SLAMF1_F24
136514	cg07556057	6.53905292855117e-07	SLAMF1_F24
136515	cg21711132	1.17896564846255e-05	SLAMF1_F24
136516	cg18187005	-1.00480316335696e-06	SLAMF1_F24
136517	cg00062437	6.17745468357323e-07	SLAMF1_F24
136518	cg03168184	-6.10086822338179e-07	SLAMF1_F24
136519	cg14109662	7.70993093784101e-07	SLAMF1_F24
136520	cg03365190	1.61668672703735e-06	SLAMF1_F24
136521	cg20316048	-3.17021342193493e-07	SLAMF1_F24
136522	cg12170121	8.44257756124824e-07	SLAMF1_F24
136523	cg08733166	1.12691750362944e-06	SLAMF1_F24
136524	cg07247133	3.5355781080694e-06	SLAMF1_F24
136525	cg03285823	-4.56608285758581e-06	SLAMF1_F24
136526	cg15316206	-2.9672092836729e-07	SLAMF1_F24
136527	cg15518761	6.59128748158422e-06	SLAMF1_F24
136528	cg26858152	2.6641369712601e-06	SLAMF1_F24
136529	cg04762578	6.39387499639427e-07	SLAMF1_F24
136530	cg10715930	2.81292229905008e-07	SLAMF1_F24
136531	cg10544696	-7.09898269419789e-06	SLAMF1_F24
136532	cg15685872	2.43546633769645e-06	SLAMF1_F24
136533	cg21463869	1.37197042463932e-06	SLAMF1_F24
136534	cg18102949	1.13701149476958e-07	SLAMF1_F24
136535	cg09779426	8.61107234432327e-06	SLAMF1_F24
136536	cg25726789	3.35767601729208e-07	SLAMF1_F24
136537	cg06430870	2.87696158537877e-06	SLAMF1_F24
136538	cg22179018	-3.44123956252897e-06	SLAMF1_F24
136539	cg26141228	9.74362917511669e-07	SLAMF1_F24
136540	cg18798289	1.74440340219283e-06	SLAMF1_F24
136541	cg27617225	-7.94112766912295e-06	SLAMF1_F24
136542	cg23464504	-1.07469736529949e-06	SLAMF1_F24
136543	cg10068432	-6.44877708197708e-09	SLAMF1_F24
136544	cg22222644	-7.93863282424786e-06	SLAMF1_F24
136545	cg03364549	2.12000153817442e-06	SLAMF1_F24
136546	cg21634218	4.72738368546498e-07	SLAMF1_F24
136547	cg10856296	-2.75479753754684e-06	SLAMF1_F24
136548	cg23812660	1.82402548017686e-07	SLAMF1_F24
136549	cg24454374	6.51276149687875e-06	SLAMF1_F24
136550	cg15619071	-2.73733170339749e-06	SLAMF1_F24
136551	cg27299647	1.0331857899676e-05	SLAMF1_F24
136552	cg27406975	-1.46762828899423e-07	SLAMF1_F24
136553	cg04502814	3.97125716670462e-06	SLAMF1_F24
136554	cg02981489	-1.21714593332414e-06	SLAMF1_F24
136555	cg00342684	2.70980503473708e-06	SLAMF1_F24
136556	cg19033976	-3.81384279690517e-07	SLAMF1_F24
136557	cg07259744	-1.57097144127566e-06	SLAMF1_F24
136558	cg26570867	-9.48990221953223e-07	SLAMF1_F24
136559	cg15158031	5.24391741237891e-06	SLAMF1_F24
136560	cg03385582	-2.28128479450586e-06	SLAMF1_F24
136561	cg12070068	8.28860058190507e-07	SLAMF1_F24
136562	cg18216572	6.7917401786737e-07	SLAMF1_F24
136563	cg27237907	2.0823410945351e-06	SLAMF1_F24
136564	cg10618262	-5.32309048444349e-07	SLAMF1_F24
136565	cg08755743	-6.49747151974532e-07	SLAMF1_F24
136566	cg11575359	2.48633305055884e-06	SLAMF1_F24
136567	cg03512511	6.35205465410601e-06	SLAMF1_F24
136568	cg27300637	2.19878926501397e-06	SLAMF1_F24
136569	cg18326232	5.21783771479926e-06	SLAMF1_F24
136570	cg22632954	6.04184713674676e-06	SLAMF1_F24
136571	cg00029678	3.36682013934025e-06	SLAMF1_F24
136572	cg01339444	5.06472064092223e-07	SLAMF1_F24
136573	cg14000214	6.62896524241479e-06	SLAMF1_F24
136574	cg22641425	-1.48662546651393e-07	SLAMF1_F24
136575	cg05257483	5.30724200638513e-06	SLAMF1_F24
136576	cg00885917	6.63664994120616e-08	SLAMF1_F24
136577	cg24121460	-3.06258209351046e-06	SLAMF1_F24
136578	cg24077412	-1.01032460651026e-07	SLAMF1_F24
136579	cg09616795	4.0731959910136e-07	SLAMF1_F24
136580	cg25888694	-6.15070316914556e-07	SLAMF1_F24
136581	cg16248937	1.49781063074581e-06	SLAMF1_F24
136582	cg16119493	4.82442149032332e-06	SLAMF1_F24
136583	cg25386534	-1.25894289604751e-06	SLAMF1_F24
136584	cg19148137	7.26118707944729e-08	SLAMF1_F24
136585	cg00735207	-1.51094455341788e-06	SLAMF1_F24
136586	cg26548600	-1.55867052069311e-06	SLAMF1_F24
136587	cg06262524	3.13880428979412e-06	SLAMF1_F24
136588	cg05731788	6.09623766852951e-07	SLAMF1_F24
136589	cg15931295	-2.58325614427307e-06	SLAMF1_F24
136590	cg19027710	-3.84114247703287e-07	SLAMF1_F24
136591	cg03712442	-1.04018122229297e-06	SLAMF1_F24
136592	cg10248279	5.06632275489207e-06	SLAMF1_F24
136593	cg09729462	4.65093349868588e-06	SLAMF1_F24
136594	cg04475027	-1.09383828409098e-06	SLAMF1_F24
136595	cg12943520	-1.37912548311116e-06	SLAMF1_F24
136596	cg10099574	2.91154741244021e-07	SLAMF1_F24
136597	cg02134839	4.51652309449127e-07	SLAMF1_F24
136598	cg05554536	-2.56658231671133e-06	SLAMF1_F24
136599	cg06421633	-1.79225812013996e-07	SLAMF1_F24
136600	cg08834787	1.18144414787363e-06	SLAMF1_F24
136601	cg24699876	-3.67663351512546e-06	SLAMF1_F24
136602	cg04390683	7.70326246808563e-06	SLAMF1_F24
136603	cg17297333	1.32255543361609e-05	SLAMF1_F24
136604	cg21730533	-4.02129853256015e-06	SLAMF1_F24
136605	cg03390187	-8.86829026534265e-07	SLAMF1_F24
136606	cg21152269	-1.41475765488267e-06	SLAMF1_F24
136607	cg22261226	-2.23925245019452e-06	SLAMF1_F24
136608	cg22920603	-5.85226328784684e-07	SLAMF1_F24
136609	cg26950463	-2.91188272844165e-08	SLAMF1_F24
136610	cg23989244	-4.05732997241884e-07	SLAMF1_F24
136611	cg23027596	-2.41416097802849e-06	SLAMF1_F24
136612	cg14046664	-3.37749751370534e-07	SLAMF1_F24
136613	cg03894339	1.65441424937102e-07	SLAMF1_F24
136614	cg15484408	3.03331593012019e-06	SLAMF1_F24
136615	cg16858146	2.94548885804395e-06	SLAMF1_F24
136616	cg18313416	1.08707167801152e-05	SLAMF1_F24
136617	cg03379001	2.18762823813628e-06	SLAMF1_F24
136618	cg03218931	2.18631034468372e-06	SLAMF1_F24
136619	cg10377387	-5.79457570158678e-06	SLAMF1_F24
136620	cg20452555	2.7374402655805e-06	SLAMF1_F24
136621	cg03252340	-7.16418431478336e-07	SLAMF1_F24
136622	cg05419245	-2.09908112222633e-07	SLAMF1_F24
136623	cg02179473	1.06947353838421e-06	SLAMF1_F24
136624	cg20054157	1.69916318596541e-06	SLAMF1_F24
136625	cg00626438	-1.13384231842772e-07	SLAMF1_F24
136626	cg10369197	3.95858738484408e-06	SLAMF1_F24
136627	cg11686069	1.90529112536281e-07	SLAMF1_F24
136628	cg11479843	2.11256445338634e-06	SLAMF1_F24
136629	cg04548841	-1.22395525165413e-07	SLAMF1_F24
136630	cg19774488	-3.59188931365811e-08	SLAMF1_F24
136631	cg09585706	-7.13017587195877e-08	SLAMF1_F24
136632	cg19640250	-1.9396109783242e-06	SLAMF1_F24
136633	cg06844372	1.50237874053342e-07	SLAMF1_F24
136634	cg00292432	7.0672044041559e-06	SLAMF1_F24
136635	cg19934735	-9.55569236216398e-07	SLAMF1_F24
136636	cg12552319	7.10282473424607e-06	SLAMF1_F24
136637	cg18239395	3.36466264347796e-07	SLAMF1_F24
136638	cg17095278	2.29284730082575e-06	SLAMF1_F24
136639	cg26126293	4.59047604406682e-06	SLAMF1_F24
136640	cg01911068	2.86228687573689e-07	SLAMF1_F24
136641	cg09514038	2.62779418039316e-06	SLAMF1_F24
136642	cg16852107	-4.3860014969851e-07	SLAMF1_F24
136643	cg05285352	-4.54928747549388e-07	SLAMF1_F24
136644	cg19625802	4.31497762019812e-06	SLAMF1_F24
136645	cg18773354	8.33789267805411e-08	SLAMF1_F24
136646	cg05157499	-2.08261465894141e-06	SLAMF1_F24
136647	cg19518003	-3.93553579623233e-07	SLAMF1_F24
136648	cg03076467	-1.13333565934672e-05	SLAMF1_F24
136649	cg18813444	-6.96402250908932e-06	SLAMF1_F24
136650	cg08046581	9.86109989488687e-07	SLAMF1_F24
136651	cg07213296	8.71142908688905e-07	SLAMF1_F24
136652	cg08693344	-1.92327579268294e-06	SLAMF1_F24
136653	cg20718643	-1.87160279040466e-07	SLAMF1_F24
136654	cg16011800	3.23384024503222e-09	SLAMF1_F24
136655	cg12518535	8.75019105101833e-06	SLAMF1_F24
136656	cg10179238	4.88919910436143e-07	SLAMF1_F24
136657	cg13396318	-3.84495290739931e-06	SLAMF1_F24
136658	cg12576368	3.81868399202923e-08	SLAMF1_F24
136659	cg00643208	-1.02091755610967e-07	SLAMF1_F24
136660	cg25267768	3.54571308443396e-07	SLAMF1_F24
136661	cg21760666	7.00641573041461e-07	SLAMF1_F24
136662	cg13031633	1.79384728550564e-06	SLAMF1_F24
136663	cg01470704	-9.29276487046233e-07	SLAMF1_F24
136664	cg13521048	-3.06914910764873e-07	SLAMF1_F24
136665	cg08580292	4.97251652750227e-06	SLAMF1_F24
136666	cg01331105	1.93900082598034e-08	SLAMF1_F24
136667	cg17346866	4.3525975346263e-06	SLAMF1_F24
136668	cg11341199	-1.59283102871766e-06	SLAMF1_F24
136669	cg04929533	5.31895524638013e-07	SLAMF1_F24
136670	cg05560302	-2.47461607770344e-06	SLAMF1_F24
136671	cg06841833	-4.07478996481671e-07	SLAMF1_F24
136672	cg11911115	8.92699987793664e-07	SLAMF1_F24
136673	cg10050207	-2.87841293395658e-07	SLAMF1_F24
136674	cg03095825	1.03282426409813e-08	SLAMF1_F24
136675	cg27373246	-1.50084056744808e-07	SLAMF1_F24
136676	cg14990071	6.94438444576726e-06	SLAMF1_F24
136677	cg08987413	1.57673126653291e-07	SLAMF1_F24
136678	cg14039138	1.63632952823076e-06	SLAMF1_F24
136679	cg17700415	-9.89672553648378e-06	SLAMF1_F24
136680	cg10792660	-1.72673708586702e-06	SLAMF1_F24
136681	cg16831713	4.08650145625706e-06	SLAMF1_F24
136682	cg12006733	8.79419054291833e-07	SLAMF1_F24
136683	cg14406258	-5.51898766250914e-07	SLAMF1_F24
136684	cg12027076	1.01848509348696e-06	SLAMF1_F24
136685	cg17880606	-2.83928976013008e-07	SLAMF1_F24
136686	cg26300802	-3.24572167864098e-06	SLAMF1_F24
136687	cg06318386	7.89976443724676e-07	SLAMF1_F24
136688	cg12091503	-7.34805961124239e-07	SLAMF1_F24
136689	cg10892826	1.19086580351475e-06	SLAMF1_F24
136690	cg03585335	-1.36913056001775e-06	SLAMF1_F24
136691	cg25652703	-3.33283166196936e-06	SLAMF1_F24
136692	cg25021893	3.39692321788666e-06	SLAMF1_F24
136693	cg25024210	-1.35110032897927e-06	SLAMF1_F24
136694	cg14418633	4.87887246462138e-06	SLAMF1_F24
136695	cg09240474	1.04028612654227e-07	SLAMF1_F24
136696	cg02697989	6.78290504874922e-07	SLAMF1_F24
136697	cg00160388	2.22299986477708e-06	SLAMF1_F24
136698	cg09392045	-6.35302246170337e-07	SLAMF1_F24
136699	cg10023101	-2.63270603051132e-07	SLAMF1_F24
136700	cg06761809	5.92723495007471e-06	SLAMF1_F24
136701	cg14040252	-6.86739095987182e-07	SLAMF1_F24
136702	cg02933993	-1.54613340820959e-06	SLAMF1_F24
136703	cg03959085	1.07620318007441e-07	SLAMF1_F24
136704	cg25843346	-5.55053678646114e-06	SLAMF1_F24
136705	cg15386350	-7.43927185706418e-07	SLAMF1_F24
136706	cg05352955	-3.3394881813768e-06	SLAMF1_F24
136707	cg13613210	-1.31180657323522e-07	SLAMF1_F24
136708	cg21120664	-8.74642440294678e-08	SLAMF1_F24
136709	cg00066768	8.77823665343698e-07	SLAMF1_F24
136710	cg18950952	-1.58040288126619e-06	SLAMF1_F24
136711	cg26556008	2.05770183026048e-06	SLAMF1_F24
136712	cg27095256	5.00991880813817e-08	SLAMF1_F24
136713	cg19472078	1.39403277238704e-06	SLAMF1_F24
136714	cg16626954	1.00599785735189e-07	SLAMF1_F24
136715	cg23784912	2.58580915243474e-06	SLAMF1_F24
136716	cg06380443	5.01406604768396e-06	SLAMF1_F24
136717	cg09297514	-1.96303350267984e-06	SLAMF1_F24
136718	cg05848372	3.50231609244269e-06	SLAMF1_F24
136719	cg09521510	1.22855000182083e-06	SLAMF1_F24
136720	cg21123656	-1.76616374191376e-06	SLAMF1_F24
136721	cg06989753	-1.09696550459229e-06	SLAMF1_F24
136722	cg21669025	2.91277588480446e-06	SLAMF1_F24
136723	cg07749151	-4.8040720109189e-06	SLAMF1_F24
136724	cg24864275	9.00089504714855e-06	SLAMF1_F24
136725	cg15479139	-6.33648184005393e-07	SLAMF1_F24
136726	cg17155850	-2.06264534931331e-06	SLAMF1_F24
136727	cg24795188	3.68746567541288e-06	SLAMF1_F24
136728	cg25452734	2.85205037815197e-06	SLAMF1_F24
136729	cg09100013	5.30023078222275e-07	SLAMF1_F24
136730	cg03211880	-1.18522387900675e-06	SLAMF1_F24
136731	cg04526688	6.20507305786926e-06	SLAMF1_F24
136732	cg17249452	-5.39470980764308e-06	SLAMF1_F24
136733	cg14271713	6.83604684676201e-07	SLAMF1_F24
136734	cg25772499	2.4224568825474e-06	SLAMF1_F24
136735	cg24002213	1.92901141730915e-07	SLAMF1_F24
136736	cg07163811	-1.26786391851971e-07	SLAMF1_F24
136737	cg23127752	-2.44054172642959e-06	SLAMF1_F24
136738	cg12337998	-1.28201791381383e-06	SLAMF1_F24
136739	cg00378007	4.58578332371053e-06	SLAMF1_F24
136740	cg07157169	-1.03511700350146e-07	SLAMF1_F24
136741	cg21486925	4.81548780389587e-06	SLAMF1_F24
136742	cg05174290	3.90187112569702e-07	SLAMF1_F24
136743	cg15643264	-2.39853181520287e-06	SLAMF1_F24
136744	cg24722112	-7.17289979764982e-08	SLAMF1_F24
136745	cg14114546	-1.06626495517475e-05	SLAMF1_F24
136746	cg06584566	1.05750381246635e-06	SLAMF1_F24
136747	cg20999348	-1.06108745083541e-05	SLAMF1_F24
136748	cg13879694	-5.67734797345124e-07	SLAMF1_F24
136749	cg09476997	7.78982226038349e-06	SLAMF1_F24
136750	cg21511036	-9.68713262389854e-07	SLAMF1_F24
136751	cg22300727	1.39125532993497e-07	SLAMF1_F24
136752	cg08035567	2.55361740875583e-07	SLAMF1_F24
136753	cg17575255	-8.99834361092118e-07	SLAMF1_F24
136754	cg23422458	5.49868160428945e-06	SLAMF1_F24
136755	cg14795894	-1.56497012201051e-06	SLAMF1_F24
136756	cg17736286	-5.55670706998093e-06	SLAMF1_F24
136757	cg19148251	-3.74124860649358e-06	SLAMF1_F24
136758	cg02172028	4.03899352324338e-06	SLAMF1_F24
136759	cg02850742	3.39310462319583e-06	SLAMF1_F24
136760	cg25567990	-6.48108072090209e-07	SLAMF1_F24
136761	cg02231249	-8.84523592748363e-07	SLAMF1_F24
136762	cg13988485	-4.00553065923645e-06	SLAMF1_F24
136763	cg16040900	8.60882296542606e-07	SLAMF1_F24
136764	cg00089372	-1.46181538963562e-06	SLAMF1_F24
136765	cg24059022	4.91675697535323e-06	SLAMF1_F24
136766	cg18978303	2.10126569928491e-06	SLAMF1_F24
136767	cg03764092	5.78637664762553e-06	SLAMF1_F24
136768	cg03228203	4.77041255202079e-06	SLAMF1_F24
136769	cg01516645	-2.05557489444111e-06	SLAMF1_F24
136770	cg25856254	-6.29070615973957e-07	SLAMF1_F24
136771	cg08155109	1.20204649364686e-07	SLAMF1_F24
136772	cg18529232	2.9472630116709e-06	SLAMF1_F24
136773	cg14102979	2.94274609552709e-06	SLAMF1_F24
136774	cg26127799	-3.15669938140366e-06	SLAMF1_F24
136775	cg10502170	1.05437013549543e-06	SLAMF1_F24
136776	cg18890112	-6.60607774518803e-07	SLAMF1_F24
136777	cg13165928	5.10908386755051e-06	SLAMF1_F24
136778	cg21104946	-1.00432479648032e-07	SLAMF1_F24
136779	cg12513911	8.49602030928899e-06	SLAMF1_F24
136780	cg06166051	-5.83972884698656e-07	SLAMF1_F24
136781	cg00325528	3.93339726055971e-07	SLAMF1_F24
136782	cg19927715	9.17089752614769e-09	SLAMF1_F24
136783	cg17227144	7.63523052812687e-07	SLAMF1_F24
136784	cg14458626	-5.13132516554092e-06	SLAMF1_F24
136785	cg07016546	3.88135264650716e-07	SLAMF1_F24
136786	cg04941847	2.6527295059236e-06	SLAMF1_F24
136787	cg23244600	1.79841857881717e-06	SLAMF1_F24
136788	cg08191567	-1.19977033910745e-06	SLAMF1_F24
136789	cg08355344	-2.96389237102154e-08	SLAMF1_F24
136790	cg03834768	-8.86833217656602e-07	SLAMF1_F24
136791	cg02972749	-1.18032790768722e-06	SLAMF1_F24
136792	cg01108421	-2.96688229118356e-07	SLAMF1_F24
136793	cg01661247	2.36890426091047e-06	SLAMF1_F24
136794	cg22739475	-2.01077994127429e-06	SLAMF1_F24
136795	cg13451004	-5.74853727043576e-06	SLAMF1_F24
136796	cg27567587	-5.97899376075964e-07	SLAMF1_F24
136797	cg27552857	1.21805637310247e-06	SLAMF1_F24
136798	cg00672507	-1.40737837966079e-06	SLAMF1_F24
136799	cg01200640	-6.13931307760423e-07	SLAMF1_F24
136800	cg16449667	2.93837988029906e-06	SLAMF1_F24
136801	cg06462874	-3.71994690396311e-06	SLAMF1_F24
136802	cg13842302	1.40946120544993e-06	SLAMF1_F24
136803	cg03517913	4.23853051006912e-06	SLAMF1_F24
136804	cg16193862	-8.72758283776545e-07	SLAMF1_F24
136805	cg23457925	-5.64656559160429e-08	SLAMF1_F24
136806	cg10509604	1.38730960504612e-06	SLAMF1_F24
136807	cg23795546	4.09177894666013e-06	SLAMF1_F24
136808	cg02460812	-1.16871271609901e-06	SLAMF1_F24
136809	cg20426275	-1.69587697440707e-08	SLAMF1_F24
136810	cg25750609	-7.90582132693587e-07	SLAMF1_F24
136811	cg19875532	-1.18675815273234e-06	SLAMF1_F24
136812	cg23163013	1.80879356785712e-06	SLAMF1_F24
136813	cg10225781	-1.53276390242099e-06	SLAMF1_F24
136814	cg11222173	7.07295744354562e-06	SLAMF1_F24
136815	cg06128612	-3.2555456867087e-07	SLAMF1_F24
136816	cg19997370	1.53057647813044e-06	SLAMF1_F24
136817	cg13600007	-3.92354210517382e-07	SLAMF1_F24
136818	cg14390758	1.43288081573455e-06	SLAMF1_F24
136819	cg05218346	-9.25968365213982e-07	SLAMF1_F24
136820	cg25778220	-1.09635755413043e-07	SLAMF1_F24
136821	cg23719713	5.00664956033262e-06	SLAMF1_F24
136822	cg26338627	-6.61951159403467e-07	SLAMF1_F24
136823	cg16402557	5.8612540186404e-06	SLAMF1_F24
136824	cg26665055	-2.82933992551304e-07	SLAMF1_F24
136825	cg25585323	-1.91991437412242e-06	SLAMF1_F24
136826	cg09967727	-8.49167473448782e-07	SLAMF1_F24
136827	cg25661689	4.71186035246917e-06	SLAMF1_F24
136828	cg08456247	1.56527538874538e-06	SLAMF1_F24
136829	cg02662589	8.99614001598599e-08	SLAMF1_F24
136830	cg22891739	4.170977053947e-06	SLAMF1_F24
136831	cg25921512	1.85869287503614e-08	SLAMF1_F24
136832	cg07971474	-7.32064847529606e-07	SLAMF1_F24
136833	cg19608218	-3.31967352585099e-06	SLAMF1_F24
136834	cg10648629	1.39630651834476e-06	SLAMF1_F24
136835	cg01442685	-2.05427596017299e-08	SLAMF1_F24
136836	cg11670411	8.76220860315774e-08	SLAMF1_F24
136837	cg17880622	9.08051907920809e-07	SLAMF1_F24
136838	cg13027595	2.36054592857919e-06	SLAMF1_F24
136839	cg19170156	8.8611872364726e-07	SLAMF1_F24
136840	cg16445790	6.08023561395791e-06	SLAMF1_F24
136841	cg06981541	-4.62091253283267e-07	SLAMF1_F24
136842	cg07538838	1.73877770613983e-06	SLAMF1_F24
136843	cg01888920	1.62886701651154e-06	SLAMF1_F24
136844	cg15472574	-3.20882260210419e-07	SLAMF1_F24
136845	cg10815625	-2.6646047735994e-08	SLAMF1_F24
136846	cg08568155	4.91482621480447e-07	SLAMF1_F24
136847	cg16886468	9.27238429009291e-09	SLAMF1_F24
136848	cg03535829	-2.636933420383e-06	SLAMF1_F24
136849	cg24612420	-2.50192405119405e-07	SLAMF1_F24
136850	cg05576705	3.29136862119547e-08	SLAMF1_F24
136851	cg06023039	-4.06730406942933e-07	SLAMF1_F24
136852	cg21332930	-2.78728431549392e-06	SLAMF1_F24
136853	cg02350226	5.49560594020879e-06	SLAMF1_F24
136854	cg19791048	3.79763164791066e-07	SLAMF1_F24
136855	cg20933297	1.17523355145763e-05	SLAMF1_F24
136856	cg04319617	4.20533394776961e-07	SLAMF1_F24
136857	cg01844539	1.92086387655864e-07	SLAMF1_F24
136858	cg24971209	-6.13020598147212e-07	SLAMF1_F24
136859	cg13731609	3.52025283172725e-06	SLAMF1_F24
136860	cg17456379	1.08878802236659e-05	SLAMF1_F24
136861	cg00287713	-1.9630724654492e-07	SLAMF1_F24
136862	cg07343174	6.01949695890579e-07	SLAMF1_F24
136863	cg04039086	-1.2629773758883e-06	SLAMF1_F24
136864	cg26245368	2.58947291944672e-06	SLAMF1_F24
136865	cg26342147	8.0647759688757e-08	SLAMF1_F24
136866	cg09813986	-6.07178396791233e-06	SLAMF1_F24
136867	cg12335414	-5.83872988194867e-07	SLAMF1_F24
136868	cg15649193	-2.94732391163444e-07	SLAMF1_F24
136869	cg26404745	-1.08038516116053e-06	SLAMF1_F24
136870	cg02451583	-6.80046045354804e-06	SLAMF1_F24
136871	cg15643000	1.91901496298241e-06	SLAMF1_F24
136872	cg20823730	8.37114621058758e-07	SLAMF1_F24
136873	cg21487099	-6.71288061823144e-06	SLAMF1_F24
136874	cg23453101	-1.21852807651369e-06	SLAMF1_F24
136875	cg13442428	-2.52296741557175e-07	SLAMF1_F24
136876	cg14702372	6.64049125959982e-07	SLAMF1_F24
136877	cg20637653	-6.2673609919223e-08	SLAMF1_F24
136878	cg19157436	3.3349762392407e-07	SLAMF1_F24
136879	cg16535717	-9.32187552164681e-08	SLAMF1_F24
136880	cg02659914	2.79370061729874e-06	SLAMF1_F24
136881	cg00910521	3.32571511450916e-06	SLAMF1_F24
136882	cg17560929	2.62851065570405e-07	SLAMF1_F24
136883	cg14411823	2.91120116398764e-07	SLAMF1_F24
136884	cg09031310	1.52812615965031e-07	SLAMF1_F24
136885	cg26506940	5.23718759402365e-06	SLAMF1_F24
136886	cg23138978	6.46241442138044e-06	SLAMF1_F24
136887	cg18806082	1.88869319916291e-06	SLAMF1_F24
136888	cg06007947	2.29327996003052e-06	SLAMF1_F24
136889	cg11713064	7.58976888384311e-06	SLAMF1_F24
136890	cg19078846	7.25100603056516e-06	SLAMF1_F24
136891	cg21358444	1.50584835496946e-06	SLAMF1_F24
136892	cg08974838	3.49814604744135e-06	SLAMF1_F24
136893	cg00584868	2.57076827899903e-07	SLAMF1_F24
136894	cg12081072	-6.858627082642e-06	SLAMF1_F24
136895	cg06168875	-5.29987829402144e-07	SLAMF1_F24
136896	cg08279316	-6.12314704503729e-07	SLAMF1_F24
136897	cg11982292	2.85279179108813e-06	SLAMF1_F24
136898	cg06708215	2.16023586375653e-06	SLAMF1_F24
136899	cg12878170	6.76955554916124e-06	SLAMF1_F24
136900	cg18948234	-3.77531691968813e-06	SLAMF1_F24
136901	cg04853958	-2.82919237997862e-07	SLAMF1_F24
136902	cg23048433	2.18293146657574e-06	SLAMF1_F24
136903	cg24247592	1.78761426571503e-06	SLAMF1_F24
136904	cg11845410	-2.34867061037364e-08	SLAMF1_F24
136905	cg09408110	-3.70244155179409e-06	SLAMF1_F24
136906	cg17376921	1.68787568538593e-06	SLAMF1_F24
136907	cg20095390	-4.28899959844282e-06	SLAMF1_F24
136908	cg27314569	4.08467634035099e-06	SLAMF1_F24
136909	cg12387540	3.18432157375151e-07	SLAMF1_F24
136910	cg01419469	2.44526290422037e-06	SLAMF1_F24
136911	cg24511711	-2.02509485961432e-06	SLAMF1_F24
136912	cg14215483	1.43558421647383e-06	SLAMF1_F24
136913	cg11642927	-8.79121878753875e-08	SLAMF1_F24
136914	cg23592735	2.11072352346666e-07	SLAMF1_F24
136915	cg23348372	1.64580965421691e-06	SLAMF1_F24
136916	cg08445905	3.04131464606499e-06	SLAMF1_F24
136917	cg17306330	-1.94583021572448e-06	SLAMF1_F24
136918	cg00171725	-3.0138240233637e-07	SLAMF1_F24
136919	cg15010991	-1.77336244421369e-06	SLAMF1_F24
136920	cg08035244	-7.33253750510252e-06	SLAMF1_F24
136921	ch.12.1993261F	2.60665121057232e-07	SLAMF1_F24
136922	cg08944912	-4.03445038459105e-06	SLAMF1_F24
136923	cg21203606	5.20073238704056e-06	SLAMF1_F24
136924	cg07201614	-7.2473500874637e-06	SLAMF1_F24
136925	cg03497477	2.34312007191472e-06	SLAMF1_F24
136926	cg23697796	-7.65506816221743e-06	SLAMF1_F24
136927	cg20435387	-1.45698497753782e-06	SLAMF1_F24
136928	cg02662362	3.49239302898846e-08	SLAMF1_F24
136929	cg21621225	-5.40415099455537e-06	SLAMF1_F24
136930	cg13564529	-4.96105675862629e-05	SLAMF1_F24
136931	cg15472251	-1.37139377762335e-07	SLAMF1_F24
136932	cg24501020	-2.10962150923952e-06	SLAMF1_F24
136933	cg11450671	-2.19977858795054e-06	SLAMF1_F24
136934	cg03273509	1.32668536377725e-07	SLAMF1_F24
136935	cg01016627	-3.57234645550331e-06	SLAMF1_F24
136936	cg07557424	-2.07289696038822e-06	SLAMF1_F24
136937	cg23763788	2.15012579641501e-07	SLAMF1_F24
136938	cg03362700	7.49802752860128e-07	SLAMF1_F24
136939	cg12973086	-2.5032385544243e-06	SLAMF1_F24
136940	cg19551055	3.45332468453861e-06	SLAMF1_F24
136941	cg27073830	-9.84999675111266e-06	SLAMF1_F24
136942	cg05006277	4.84593882983826e-07	SLAMF1_F24
136943	cg14701978	1.80969893566693e-07	SLAMF1_F24
136944	cg09308608	-1.32099441790572e-07	SLAMF1_F24
136945	cg08106635	3.88272363446263e-07	SLAMF1_F24
136946	cg06008470	-8.96749038054847e-08	SLAMF1_F24
136947	cg02434121	-3.85374008544297e-06	SLAMF1_F24
136948	cg01297367	1.2212232385097e-08	SLAMF1_F24
136949	cg07790638	3.12400657173601e-06	SLAMF1_F24
136950	cg06848514	-4.21505838483696e-07	SLAMF1_F24
136951	cg06319940	2.34912156095925e-06	SLAMF1_F24
136952	cg17533797	7.1232315827429e-07	SLAMF1_F24
136953	cg16878641	5.33745231913393e-07	SLAMF1_F24
136954	cg08288107	-4.06173251867509e-07	SLAMF1_F24
136955	cg19317265	-3.90600563880929e-08	SLAMF1_F24
136956	cg07900786	-1.4144741985984e-07	SLAMF1_F24
136957	cg02523270	5.06393243148239e-06	SLAMF1_F24
136958	cg07478122	2.77629361219459e-06	SLAMF1_F24
136959	cg05166851	1.49851067327868e-06	SLAMF1_F24
136960	cg04677672	2.95663790559726e-06	SLAMF1_F24
136961	cg17771854	1.10856555893461e-07	SLAMF1_F24
136962	cg14906384	-7.00114730191301e-06	SLAMF1_F24
136963	cg03507277	2.65891056074346e-07	SLAMF1_F24
136964	cg05490878	3.74077886017827e-06	SLAMF1_F24
136965	cg01396100	3.54743600716942e-06	SLAMF1_F24
136966	cg27455462	3.48034307999047e-06	SLAMF1_F24
136967	cg09953710	3.69516259799931e-06	SLAMF1_F24
136968	cg05655671	-1.47115779667208e-07	SLAMF1_F24
136969	cg09659319	-2.60438647678841e-06	SLAMF1_F24
136970	cg05711980	-1.45093289377913e-06	SLAMF1_F24
136971	cg02146257	-2.97989860584613e-06	SLAMF1_F24
136972	cg03721064	-1.23064002794118e-08	SLAMF1_F24
136973	cg06173470	-1.35037680960851e-06	SLAMF1_F24
136974	cg17493898	-2.28532356121111e-07	SLAMF1_F24
136975	cg00755688	1.47098046638536e-06	SLAMF1_F24
136976	cg19509829	3.12134347053708e-06	SLAMF1_F24
136977	cg01319876	1.97971531935956e-06	SLAMF1_F24
136978	cg18573586	-3.53471946690627e-06	SLAMF1_F24
136979	cg06065150	-1.20171869891108e-06	SLAMF1_F24
136980	cg04090027	-4.36250885878605e-07	SLAMF1_F24
136981	cg06071334	-4.77702011159255e-06	SLAMF1_F24
136982	cg05302493	3.32758809621513e-06	SLAMF1_F24
136983	cg07426195	-5.64114352281902e-08	SLAMF1_F24
136984	cg03307103	5.07279677370815e-07	SLAMF1_F24
136985	cg04364219	1.42536786508763e-06	SLAMF1_F24
136986	cg06894469	-3.60918634694184e-06	SLAMF1_F24
136987	cg27429749	-3.36182404754012e-06	SLAMF1_F24
136988	cg05120641	3.61704167760645e-07	SLAMF1_F24
136989	cg17066349	3.89892942107884e-06	SLAMF1_F24
136990	cg09199043	2.48425455959624e-06	SLAMF1_F24
136991	cg01222719	-2.48550021432285e-06	SLAMF1_F24
136992	cg03935055	-7.1357423484645e-07	SLAMF1_F24
136993	cg05281418	-1.99907049358542e-06	SLAMF1_F24
136994	cg17772430	-1.05683046416952e-05	SLAMF1_F24
136995	cg12966553	8.89540933628772e-06	SLAMF1_F24
136996	cg15804566	3.05163100894803e-07	SLAMF1_F24
136997	cg21581312	-1.07003993136607e-06	SLAMF1_F24
136998	cg12056857	-6.99467763974923e-07	SLAMF1_F24
136999	cg16766249	8.91274001066508e-07	SLAMF1_F24
137000	cg15475602	-1.81889688256247e-07	SLAMF1_F24
137001	cg06341749	-2.88377925595763e-07	SLAMF1_F24
137002	cg12575883	-4.07163057461079e-06	SLAMF1_F24
137003	cg03620587	6.13764638717329e-06	SLAMF1_F24
137004	cg25804146	4.09316753038632e-06	SLAMF1_F24
137005	cg07601376	1.63870207123111e-06	SLAMF1_F24
137006	cg08651894	-1.66141973885413e-06	SLAMF1_F24
137007	cg15861578	1.44918374494076e-07	SLAMF1_F24
137008	cg10073338	-1.10516116514766e-05	SLAMF1_F24
137009	cg27518979	-4.22652618970029e-07	SLAMF1_F24
137010	cg04222494	5.59169505539601e-06	SLAMF1_F24
137011	cg26518385	1.38987924924906e-06	SLAMF1_F24
137012	cg09692311	-5.02078182535016e-08	SLAMF1_F24
137013	cg26881207	1.51092962271084e-06	SLAMF1_F24
137014	cg21535000	-1.29577532677745e-07	SLAMF1_F24
137015	cg08180818	8.15046384778431e-08	SLAMF1_F24
137016	cg03611241	2.38443895534653e-06	SLAMF1_F24
137017	cg25355924	-1.76926207905329e-07	SLAMF1_F24
137018	cg04245402	-5.66172892448019e-09	SLAMF1_F24
137019	cg01379680	-1.4498871301503e-06	SLAMF1_F24
137020	cg00977978	6.92254689250272e-07	SLAMF1_F24
137021	cg12726679	2.68069973140761e-07	SLAMF1_F24
137022	ch.10.907315R	-1.44557858409411e-06	SLAMF1_F24
137023	cg21962765	7.12912720848458e-06	SLAMF1_F24
137024	cg08692295	-3.58029972033734e-07	SLAMF1_F24
137025	cg12954927	1.19298421329468e-06	SLAMF1_F24
137026	cg17976812	4.59753063086677e-06	SLAMF1_F24
137027	cg10190055	1.20514438773123e-07	SLAMF1_F24
137028	cg10529757	-1.82270313996758e-07	SLAMF1_F24
137029	cg21770436	8.59625872935967e-07	SLAMF1_F24
137030	cg00331421	-1.5729577262865e-06	SLAMF1_F24
137031	cg00568405	-7.65406348371183e-06	SLAMF1_F24
137032	cg08958131	3.80238697229141e-06	SLAMF1_F24
137033	cg12848614	8.40147217493862e-07	SLAMF1_F24
137034	cg20041366	-1.73100081122573e-06	SLAMF1_F24
137035	cg04572071	4.24976125883294e-07	SLAMF1_F24
137036	cg00938997	4.59065122785787e-06	SLAMF1_F24
137037	cg26084617	7.92258785612648e-07	SLAMF1_F24
137038	cg02841912	-1.11305812886321e-05	SLAMF1_F24
137039	cg16762408	3.91747231396957e-06	SLAMF1_F24
137040	cg03407547	-1.12621075267679e-06	SLAMF1_F24
137041	cg06332625	-1.05577570531533e-06	SLAMF1_F24
137042	cg00404178	-6.026610583665e-07	SLAMF1_F24
137043	cg18857759	9.42007985583269e-06	SLAMF1_F24
137044	cg17589397	3.89676310009729e-06	SLAMF1_F24
137045	cg15540596	-6.13040044701841e-07	SLAMF1_F24
137046	cg22750243	-5.30813184011877e-07	SLAMF1_F24
137047	cg12580870	-3.23612600358324e-07	SLAMF1_F24
137048	cg14996263	-2.74215795139437e-06	SLAMF1_F24
137049	cg18084441	4.07317359612692e-08	SLAMF1_F24
137050	cg03630273	3.45407888916353e-07	SLAMF1_F24
137051	cg27586272	1.94764703222696e-08	SLAMF1_F24
137052	cg01093202	5.74138335351325e-06	SLAMF1_F24
137053	cg13620028	-2.08610406803188e-06	SLAMF1_F24
137054	cg26778807	-1.19386754952399e-08	SLAMF1_F24
137055	cg00036534	2.20962124662197e-07	SLAMF1_F24
137056	cg17399510	2.9225961363726e-06	SLAMF1_F24
137057	cg07983869	-5.04499472146449e-08	SLAMF1_F24
137058	cg00555816	-9.91292628325904e-07	SLAMF1_F24
137059	cg18514164	2.52889804890175e-06	SLAMF1_F24
137060	cg09337391	2.76075025227141e-06	SLAMF1_F24
137061	cg26370409	-1.37536677311763e-06	SLAMF1_F24
137062	cg13302664	1.35382220587384e-06	SLAMF1_F24
137063	cg25880240	2.41123160444422e-06	SLAMF1_F24
137064	cg14926638	-1.81776900182636e-06	SLAMF1_F24
137065	cg03324421	-3.50624975882698e-08	SLAMF1_F24
137066	cg04469686	2.15077887262701e-06	SLAMF1_F24
137067	cg11924659	-3.76759166851495e-06	SLAMF1_F24
137068	cg23919479	1.46009518911511e-07	SLAMF1_F24
137069	cg24243314	-1.71601634214317e-07	SLAMF1_F24
137070	cg18488820	7.99663471530823e-07	SLAMF1_F24
137071	cg21577705	-1.27734017333519e-07	SLAMF1_F24
137072	cg22445586	3.61189531698907e-07	SLAMF1_F24
137073	cg13249701	-3.12321086312504e-06	SLAMF1_F24
137074	cg13285433	6.15124866358494e-06	SLAMF1_F24
137075	cg01694590	2.35972135350251e-07	SLAMF1_F24
137076	cg01433527	4.01893510795852e-07	SLAMF1_F24
137077	cg18507379	-2.01146840511487e-07	SLAMF1_F24
137078	ch.3.1112796R	-3.47773891221015e-08	SLAMF1_F24
137079	cg09851533	2.9758486651343e-06	SLAMF1_F24
137080	cg08595616	1.18819234893769e-06	SLAMF1_F24
137081	cg00104353	8.44801578499663e-06	SLAMF1_F24
137082	cg12587766	-3.7955272284307e-09	SLAMF1_F24
137083	cg27048959	6.34231895124711e-07	SLAMF1_F24
137084	cg15602135	-3.0322649755427e-07	SLAMF1_F24
137085	cg13017614	-4.31910646136623e-07	SLAMF1_F24
137086	cg06455826	4.85689452594416e-06	SLAMF1_F24
137087	cg08344634	-2.88320681394547e-06	SLAMF1_F24
137088	cg03303132	1.018161001026e-06	SLAMF1_F24
137089	cg14371752	3.39488327493471e-07	SLAMF1_F24
137090	cg10914137	3.52013625597215e-06	SLAMF1_F24
137091	cg16033936	4.51546656027444e-06	SLAMF1_F24
137092	cg11915901	4.36701782895513e-06	SLAMF1_F24
137093	cg00865724	7.50159614111698e-08	SLAMF1_F24
137094	cg02557906	2.70096947619653e-06	SLAMF1_F24
137095	cg14537179	-3.60457285142434e-07	SLAMF1_F24
137096	cg09487523	2.79929863022628e-06	SLAMF1_F24
137097	cg14150521	5.20661075644404e-06	SLAMF1_F24
137098	cg24394499	4.97351165840926e-07	SLAMF1_F24
137099	cg25509697	6.42157586168051e-06	SLAMF1_F24
137100	cg00645664	-2.93615872478099e-06	SLAMF1_F24
137101	cg06446550	3.43839848457425e-06	SLAMF1_F24
137102	cg13877944	1.90623355701274e-06	SLAMF1_F24
137103	cg12511356	2.4684465770481e-06	SLAMF1_F24
137104	cg27302263	-6.34999954026524e-06	SLAMF1_F24
137105	cg06550991	1.2975936844683e-06	SLAMF1_F24
137106	cg16583560	1.15168631805379e-06	SLAMF1_F24
137107	cg27131953	-9.09091811139081e-07	SLAMF1_F24
137108	cg27243603	-6.63334593430724e-08	SLAMF1_F24
137109	cg11085616	5.99254701330894e-06	SLAMF1_F24
137110	cg22620916	-4.90127879952078e-07	SLAMF1_F24
137111	cg11173332	-3.75649224982299e-06	SLAMF1_F24
137112	cg12335473	-2.57484668180545e-07	SLAMF1_F24
137113	cg15251779	-2.03010045865072e-06	SLAMF1_F24
137114	cg01236299	-5.47936836615867e-06	SLAMF1_F24
137115	cg01104277	5.45956197375233e-06	SLAMF1_F24
137116	cg13744584	-1.29092450146772e-06	SLAMF1_F24
137117	cg03998419	-2.01536230185554e-06	SLAMF1_F24
137118	cg23633330	-1.09464356476713e-06	SLAMF1_F24
137119	cg20832705	-2.05300505844319e-07	SLAMF1_F24
137120	cg01721818	-1.58315310860988e-07	SLAMF1_F24
137121	cg12028736	2.52431464277788e-07	SLAMF1_F24
137122	cg06361405	7.79460671074454e-07	SLAMF1_F24
137123	cg07326016	7.19459133544432e-06	SLAMF1_F24
137124	cg16971759	3.08567616204821e-07	SLAMF1_F24
137125	cg06553567	1.47703050953235e-05	SLAMF1_F24
137126	cg20254998	3.81864182326477e-07	SLAMF1_F24
137127	cg08593712	-9.19590237488738e-08	SLAMF1_F24
137128	cg17523124	-8.6885518860238e-07	SLAMF1_F24
137129	cg26612567	2.31403123709656e-07	SLAMF1_F24
137130	cg11440240	3.09968873739355e-07	SLAMF1_F24
137131	cg21339676	-1.10011795210518e-07	SLAMF1_F24
137132	cg19549593	-2.46345524224734e-06	SLAMF1_F24
137133	cg16168617	5.19402526390513e-06	SLAMF1_F24
137134	cg15587998	1.20768791731039e-06	SLAMF1_F24
137135	cg14404389	2.57946229083563e-07	SLAMF1_F24
137136	cg06768655	-1.99782343687223e-07	SLAMF1_F24
137137	cg02866120	-4.13258388482112e-06	SLAMF1_F24
137138	cg09268961	-1.04650607071534e-06	SLAMF1_F24
137139	cg09945801	-1.12191192240802e-06	SLAMF1_F24
137140	cg06170502	-3.21789634473401e-06	SLAMF1_F24
137141	cg10759972	-1.72425987784053e-06	SLAMF1_F24
137142	cg00364843	1.71971730333727e-06	SLAMF1_F24
137143	cg22081728	2.31560245013938e-06	SLAMF1_F24
137144	cg04508648	3.73937710506553e-06	SLAMF1_F24
137145	cg13625113	-6.26264338477723e-07	SLAMF1_F24
137146	cg26016386	1.93916959540667e-07	SLAMF1_F24
137147	cg05564625	-1.5529625394047e-07	SLAMF1_F24
137148	cg21901361	1.68415117418299e-06	SLAMF1_F24
137149	cg01541207	4.52384356515435e-06	SLAMF1_F24
137150	cg13943731	-2.73294572108752e-07	SLAMF1_F24
137151	cg27174778	1.32574256031427e-06	SLAMF1_F24
137152	cg01522425	1.19385611110739e-06	SLAMF1_F24
137153	cg20584508	-3.03175044275893e-06	SLAMF1_F24
137154	cg00690181	7.2746083207064e-07	SLAMF1_F24
137155	cg00134602	1.27265359581144e-05	SLAMF1_F24
137156	cg12431087	7.16209863050035e-06	SLAMF1_F24
137157	cg12441246	7.04070347755072e-06	SLAMF1_F24
137158	cg05824275	-1.92359915010792e-06	SLAMF1_F24
137159	cg05920891	2.55182474632787e-06	SLAMF1_F24
137160	cg24321467	6.72594927608846e-07	SLAMF1_F24
137161	cg04817238	-4.43203253073138e-07	SLAMF1_F24
137162	cg16235622	-2.43048416878592e-07	SLAMF1_F24
137163	cg19278414	1.10328478930397e-06	SLAMF1_F24
137164	cg21401647	-4.35924809890236e-07	SLAMF1_F24
137165	cg07849604	1.46444357137754e-06	SLAMF1_F24
137166	cg05906350	-4.24584351297526e-08	SLAMF1_F24
137167	cg16280883	2.68242446437516e-07	SLAMF1_F24
137168	cg20316758	6.73031707222467e-06	SLAMF1_F24
137169	cg09012402	-4.47022919933226e-07	SLAMF1_F24
137170	cg03092918	-4.61024106018376e-08	SLAMF1_F24
137171	cg24523978	4.37852547663233e-06	SLAMF1_F24
137172	cg14836805	2.40665843271085e-06	SLAMF1_F24
137173	cg22284267	-2.94802082376982e-06	SLAMF1_F24
137174	cg08514735	5.25866775569632e-07	SLAMF1_F24
137175	cg17484759	-1.69072432900696e-06	SLAMF1_F24
137176	cg16184736	-8.41416181191154e-08	SLAMF1_F24
137177	cg03020635	6.66359060055114e-06	SLAMF1_F24
137178	cg16207991	-1.51015221195157e-06	SLAMF1_F24
137179	cg08922436	3.07665974063786e-07	SLAMF1_F24
137180	cg18587683	2.05474081579261e-06	SLAMF1_F24
137181	cg02974976	-4.53638756306796e-07	SLAMF1_F24
137182	cg18041815	-4.20045117340452e-06	SLAMF1_F24
137183	cg21071620	1.06700073880654e-06	SLAMF1_F24
137184	cg14467066	-2.27078229568244e-06	SLAMF1_F24
137185	cg07774964	5.32747865023641e-06	SLAMF1_F24
137186	cg21865157	3.03330609022811e-07	SLAMF1_F24
137187	cg00417231	6.27123769747758e-06	SLAMF1_F24
137188	cg20707222	9.32676771766296e-07	SLAMF1_F24
137189	cg09526356	-4.25121556202272e-07	SLAMF1_F24
137190	cg16622000	-7.01373460135727e-07	SLAMF1_F24
137191	cg11389400	4.93246267364483e-06	SLAMF1_F24
137192	cg12597462	2.53649490838474e-06	SLAMF1_F24
137193	cg12382398	5.28042271015578e-07	SLAMF1_F24
137194	cg16853842	1.70503871615644e-06	SLAMF1_F24
137195	cg21689812	-1.48147269789478e-08	SLAMF1_F24
137196	cg20245751	2.40429550107929e-06	SLAMF1_F24
137197	cg24252925	4.40145048439336e-07	SLAMF1_F24
137198	cg05633168	2.99895438964846e-06	SLAMF1_F24
137199	cg09853936	-1.78485254445574e-07	SLAMF1_F24
137200	cg08979319	5.63152592947835e-06	SLAMF1_F24
137201	cg14115431	-1.18308242269687e-05	SLAMF1_F24
137202	cg26606064	-2.10174503843192e-06	SLAMF1_F24
137203	cg00478886	-6.01611403648976e-07	SLAMF1_F24
137204	cg24590524	4.45519067114399e-07	SLAMF1_F24
137205	cg11950460	6.67151555008913e-06	SLAMF1_F24
137206	cg15115836	2.21264038119242e-06	SLAMF1_F24
137207	cg07699351	1.93274632071657e-06	SLAMF1_F24
137208	cg12695707	5.99094472954804e-06	SLAMF1_F24
137209	cg10278938	2.9976938641425e-06	SLAMF1_F24
137210	cg04993628	-5.56600235191753e-07	SLAMF1_F24
137211	cg20751395	-8.32032680816849e-06	SLAMF1_F24
137212	cg02770086	-8.23578690869601e-07	SLAMF1_F24
137213	cg21965501	7.42432522094645e-07	SLAMF1_F24
137214	cg13924134	-2.57851279900932e-06	SLAMF1_F24
137215	cg13691567	6.08708781232439e-06	SLAMF1_F24
137216	cg25124095	1.76409150977508e-06	SLAMF1_F24
137217	cg20666271	8.99841825690737e-08	SLAMF1_F24
137218	cg17754995	-1.75147064493956e-05	SLAMF1_F24
137219	cg22598744	1.56120608065825e-06	SLAMF1_F24
137220	cg12452244	1.31748714609871e-06	SLAMF1_F24
137221	cg25047102	-6.15119478039859e-07	SLAMF1_F24
137222	cg08259506	5.69373998316708e-06	SLAMF1_F24
137223	cg21705221	-8.66300126887017e-10	SLAMF1_F24
137224	cg23074601	7.9034862956012e-07	SLAMF1_F24
137225	cg16539733	-2.61980421890266e-07	SLAMF1_F24
137226	cg03831842	2.90618452532848e-06	SLAMF1_F24
137227	cg14301509	-6.89543020449559e-07	SLAMF1_F24
137228	cg15224139	4.97476868865475e-08	SLAMF1_F24
137229	cg07441122	1.65318657744811e-06	SLAMF1_F24
137230	cg08630962	4.74314621187542e-07	SLAMF1_F24
137231	cg12816842	-5.9931921046489e-06	SLAMF1_F24
137232	cg25826596	-2.39612512875663e-07	SLAMF1_F24
137233	cg01721542	5.89224324241648e-06	SLAMF1_F24
137234	cg02656667	4.6007051733841e-07	SLAMF1_F24
137235	cg16761131	-2.35753390263702e-07	SLAMF1_F24
137236	cg15543358	6.86087693225142e-06	SLAMF1_F24
137237	cg06890553	1.3885593245486e-06	SLAMF1_F24
137238	cg00905042	2.15049307138979e-06	SLAMF1_F24
137239	cg00916884	-1.35004439799766e-06	SLAMF1_F24
137240	cg04737166	-1.89824067094301e-06	SLAMF1_F24
137241	cg16050028	-2.04074776773904e-06	SLAMF1_F24
137242	cg01744322	-7.44951319658486e-07	SLAMF1_F24
137243	cg06473365	3.00277272522582e-07	SLAMF1_F24
137244	cg25934954	1.11734393181192e-05	SLAMF1_F24
137245	cg04912523	2.13037298815278e-06	SLAMF1_F24
137246	cg14182461	3.44137241174686e-06	SLAMF1_F24
137247	cg06537356	2.92999957864075e-06	SLAMF1_F24
137248	cg10597997	1.19362738171737e-06	SLAMF1_F24
137249	cg07653189	4.28642628602944e-06	SLAMF1_F24
137250	cg13135887	4.56936953391365e-06	SLAMF1_F24
137251	cg00608006	-6.34718283894031e-07	SLAMF1_F24
137252	cg19968041	-1.11361210247482e-06	SLAMF1_F24
137253	cg16070709	-1.46625881454942e-06	SLAMF1_F24
137254	cg17119498	-1.13081948157706e-06	SLAMF1_F24
137255	cg21195763	5.83517905153075e-07	SLAMF1_F24
137256	cg03697316	-4.22137339721114e-08	SLAMF1_F24
137257	cg09783493	-3.33916604301205e-06	SLAMF1_F24
137258	cg24803903	1.89510052945714e-06	SLAMF1_F24
137259	cg27626334	4.82909227316083e-06	SLAMF1_F24
137260	cg20266755	4.05853657261165e-06	SLAMF1_F24
137261	cg04314114	-6.90926795143126e-07	SLAMF1_F24
137262	cg04547723	1.61845647071951e-06	SLAMF1_F24
137263	cg04566534	3.93724890375697e-06	SLAMF1_F24
137264	cg24993443	2.23752260878988e-06	SLAMF1_F24
137265	cg09089430	-6.74703980188087e-07	SLAMF1_F24
137266	cg05005308	2.75292080115917e-06	SLAMF1_F24
137267	cg10214615	2.63867259288223e-06	SLAMF1_F24
137268	cg01763636	-2.15862141297825e-06	SLAMF1_F24
137269	cg21597025	1.09627073030397e-06	SLAMF1_F24
137270	cg10111865	8.36633390997318e-08	SLAMF1_F24
137271	cg24945346	6.9641594001471e-06	SLAMF1_F24
137272	cg07729130	-2.26674191773098e-06	SLAMF1_F24
137273	cg10405841	-2.7149442290572e-06	SLAMF1_F24
137274	cg04944506	1.81231303933634e-06	SLAMF1_F24
137275	cg18358965	1.16754084060882e-05	SLAMF1_F24
137276	cg18014277	4.71672366115707e-06	SLAMF1_F24
137277	cg26916297	1.91464466453859e-07	SLAMF1_F24
137278	cg12994448	9.26448451310236e-06	SLAMF1_F24
137279	cg00554633	4.14500633155032e-07	SLAMF1_F24
137280	cg02161039	4.39202164614135e-06	SLAMF1_F24
137281	cg13443938	8.22982189521234e-06	SLAMF1_F24
137282	cg14138889	-2.95910854896754e-06	SLAMF1_F24
137283	cg26621905	-9.95445200785644e-07	SLAMF1_F24
137284	cg10054641	-3.23730960340044e-06	SLAMF1_F24
137285	cg23294140	4.32868715545732e-06	SLAMF1_F24
137286	cg00954566	1.07192814591995e-07	SLAMF1_F24
137287	cg00796866	3.67847198433207e-06	SLAMF1_F24
137288	cg07546814	3.66499741994098e-06	SLAMF1_F24
137289	cg24854010	1.41211351280772e-06	SLAMF1_F24
137290	cg16667710	-4.66920588190557e-07	SLAMF1_F24
137291	cg13101390	-9.77961885794506e-07	SLAMF1_F24
137292	cg02176569	-3.30040876857032e-06	SLAMF1_F24
137293	cg20415435	-2.87940981570844e-06	SLAMF1_F24
137294	cg16767307	2.54915618974171e-06	SLAMF1_F24
137295	cg01179422	9.1359927120123e-07	SLAMF1_F24
137296	cg13260314	6.4157152362186e-06	SLAMF1_F24
137297	cg24848259	-3.10433818973207e-06	SLAMF1_F24
137298	cg19154173	2.00560071410962e-07	SLAMF1_F24
137299	cg02214305	-1.12316772834064e-06	SLAMF1_F24
137300	cg16173140	-4.84035049201318e-06	SLAMF1_F24
137301	cg24465389	-2.15103794336156e-06	SLAMF1_F24
137302	cg03960952	-3.34908965597265e-07	SLAMF1_F24
137303	cg18375187	1.16695271354323e-06	SLAMF1_F24
137304	cg02268851	4.77259116495854e-07	SLAMF1_F24
137305	cg08098017	-2.37705176632302e-06	SLAMF1_F24
137306	cg04980928	-1.09917306498045e-06	SLAMF1_F24
137307	cg06860466	3.31446990896256e-06	SLAMF1_F24
137308	cg14391770	9.65382911210401e-07	SLAMF1_F24
137309	cg13725899	-2.13550180358852e-06	SLAMF1_F24
137310	cg09608841	4.34612095277708e-07	SLAMF1_F24
137311	cg04098506	-8.29975814102375e-07	SLAMF1_F24
137312	cg09649198	1.81749955281755e-06	SLAMF1_F24
137313	cg05959525	6.04010494448987e-07	SLAMF1_F24
137314	cg22439627	6.10457006155711e-07	SLAMF1_F24
137315	cg09829560	-1.06668507115519e-06	SLAMF1_F24
137316	cg02641825	2.31017141310973e-06	SLAMF1_F24
137317	cg14212801	1.48637110835943e-06	SLAMF1_F24
137318	cg12999291	-2.26116099593888e-05	SLAMF1_F24
137319	cg25608626	3.226973305502e-06	SLAMF1_F24
137320	cg19241919	-5.34014308903835e-07	SLAMF1_F24
137321	cg02086166	-4.32896212744473e-07	SLAMF1_F24
137322	cg24850470	7.06909557773624e-06	SLAMF1_F24
137323	cg21723236	-2.09389620925039e-06	SLAMF1_F24
137324	cg15044322	-4.00304513977862e-07	SLAMF1_F24
137325	cg25074809	1.64832556105042e-05	SLAMF1_F24
137326	cg17860705	-1.09590261803659e-06	SLAMF1_F24
137327	cg13582816	2.15280095749288e-07	SLAMF1_F24
137328	cg25236958	3.0090760003037e-06	SLAMF1_F24
137329	cg27514322	-1.0444175825383e-05	SLAMF1_F24
137330	cg07830254	1.30907594453863e-06	SLAMF1_F24
137331	cg26121149	-3.34941904332621e-06	SLAMF1_F24
137332	cg23489226	5.57024314886931e-06	SLAMF1_F24
137333	cg13136639	-3.39660568590993e-06	SLAMF1_F24
137334	cg23500942	-8.15731812594647e-07	SLAMF1_F24
137335	cg16440326	1.43739509474318e-07	SLAMF1_F24
137336	cg05433460	1.61025433184443e-06	SLAMF1_F24
137337	cg09637449	-1.15211866257916e-06	SLAMF1_F24
137338	cg16444886	5.18760921110813e-07	SLAMF1_F24
137339	cg25905815	3.06198812402131e-06	SLAMF1_F24
137340	cg11278311	7.85081442378191e-06	SLAMF1_F24
137341	cg14590214	1.05489268428988e-08	SLAMF1_F24
137342	cg02790021	-1.5862842460372e-07	SLAMF1_F24
137343	cg03448286	2.71800816472583e-06	SLAMF1_F24
137344	cg11413443	-1.57635159631558e-06	SLAMF1_F24
137345	cg21709037	2.07528343475469e-06	SLAMF1_F24
137346	cg00831048	-2.57313464719649e-06	SLAMF1_F24
137347	cg09641623	7.95798454214065e-07	SLAMF1_F24
137348	cg15622583	3.93025082662827e-06	SLAMF1_F24
137349	cg23479991	-3.34588190143266e-07	SLAMF1_F24
137350	cg15451537	-6.54777771865455e-07	SLAMF1_F24
137351	cg26725430	-3.60348083883201e-06	SLAMF1_F24
137352	cg21964252	2.26288828886055e-08	SLAMF1_F24
137353	cg09863659	-1.76591349938861e-06	SLAMF1_F24
137354	cg05520141	4.08158308280107e-06	SLAMF1_F24
137355	cg07913294	1.69887895902989e-06	SLAMF1_F24
137356	cg07655227	1.93835016385618e-06	SLAMF1_F24
137357	cg22140136	4.10896335635902e-07	SLAMF1_F24
137358	cg06053850	2.74530125197656e-07	SLAMF1_F24
137359	cg23116670	-3.5708009259445e-06	SLAMF1_F24
137360	cg22289694	4.28922033735026e-06	SLAMF1_F24
137361	cg19775061	-6.05730017119121e-07	SLAMF1_F24
137362	cg22262738	-3.93687633394593e-07	SLAMF1_F24
137363	cg24316821	7.16572284840825e-08	SLAMF1_F24
137364	cg13738609	-3.4957886864838e-06	SLAMF1_F24
137365	cg25454546	2.39166275588106e-08	SLAMF1_F24
137366	cg06077741	7.98430436944073e-07	SLAMF1_F24
137367	cg00132418	-1.38183802838615e-06	SLAMF1_F24
137368	cg24767980	3.97843027623699e-06	SLAMF1_F24
137369	cg06543131	1.02091166448432e-06	SLAMF1_F24
137370	cg06516445	-2.47507181280363e-07	SLAMF1_F24
137371	cg10341719	3.65158106809693e-06	SLAMF1_F24
137372	cg06456540	-1.59269343975272e-06	SLAMF1_F24
137373	cg10958402	5.86760900544528e-08	SLAMF1_F24
137374	cg08098800	8.90318285611016e-07	SLAMF1_F24
137375	cg04922606	-5.87213126372798e-06	SLAMF1_F24
137376	cg05838155	5.65612869206478e-07	SLAMF1_F24
137377	cg10862468	4.21717176217142e-06	SLAMF1_F24
137378	cg07608611	8.21365357218846e-07	SLAMF1_F24
137379	cg23733608	3.67150689312059e-08	SLAMF1_F24
137380	cg04320354	2.26473951354211e-07	SLAMF1_F24
137381	cg07196992	1.21634192524974e-06	SLAMF1_F24
137382	cg06784867	-1.87269461001466e-06	SLAMF1_F24
137383	cg02838033	-1.32888440139524e-06	SLAMF1_F24
137384	cg02459680	-7.9542000533355e-06	SLAMF1_F24
137385	cg12390057	-5.21808208603268e-07	SLAMF1_F24
137386	cg20253855	-6.6765473311818e-06	SLAMF1_F24
137387	cg07525782	1.1640959561751e-06	SLAMF1_F24
137388	cg21688197	-4.80997657295404e-06	SLAMF1_F24
137389	cg18624102	-3.37919342486647e-05	SLAMF1_F24
137390	cg27241130	1.35065815620833e-08	SLAMF1_F24
137391	cg16535098	3.50203518254623e-06	SLAMF1_F24
137392	cg05365543	1.46023436216175e-07	SLAMF1_F24
137393	cg26089877	-7.90104618202207e-07	SLAMF1_F24
137394	cg15791007	2.05211991188128e-06	SLAMF1_F24
137395	cg00606392	-1.62913143269128e-07	SLAMF1_F24
137396	cg22349665	1.63571331518422e-06	SLAMF1_F24
137397	cg09165004	8.12334953343305e-07	SLAMF1_F24
137398	cg02446309	5.6730871531887e-06	SLAMF1_F24
137399	cg08183066	-1.30002232531103e-07	SLAMF1_F24
137400	cg18931446	-2.50598130340847e-06	SLAMF1_F24
137401	cg27525438	4.0714045002815e-06	SLAMF1_F24
137402	cg06602821	6.69481333691504e-07	SLAMF1_F24
137403	cg23058447	-5.90823486509551e-06	SLAMF1_F24
137404	cg23364373	-3.96468584264533e-07	SLAMF1_F24
137405	cg23512654	-1.36218350569262e-08	SLAMF1_F24
137406	cg03685710	1.82287909438392e-05	SLAMF1_F24
137407	cg03826981	-1.10189418301592e-06	SLAMF1_F24
137408	cg26496291	-1.63096784351027e-06	SLAMF1_F24
137409	cg16058403	-4.68357229798872e-07	SLAMF1_F24
137410	cg26636662	-3.33303471546536e-06	SLAMF1_F24
137411	cg16667209	-3.71751745479704e-06	SLAMF1_F24
137412	cg08565703	3.77595505671193e-07	SLAMF1_F24
137413	cg05794119	-2.50855694612414e-07	SLAMF1_F24
137414	cg25381085	7.81942047336407e-07	SLAMF1_F24
137415	cg24646027	-1.92055699842917e-07	SLAMF1_F24
137416	cg01954140	-2.45769872658265e-07	SLAMF1_F24
137417	cg13215387	-1.33214682049093e-07	SLAMF1_F24
137418	cg02433893	-3.36190468204243e-06	SLAMF1_F24
137419	cg08246494	-3.40832121306307e-07	SLAMF1_F24
137420	cg19714332	2.02637093271534e-06	SLAMF1_F24
137421	cg20813751	-1.34801494682597e-07	SLAMF1_F24
137422	cg26534871	4.7196451613302e-07	SLAMF1_F24
137423	cg16051195	4.94773956164689e-06	SLAMF1_F24
137424	cg09463755	-2.01969208890615e-08	SLAMF1_F24
137425	cg06035161	-8.02201013636511e-08	SLAMF1_F24
137426	cg09282336	9.61804608402888e-08	SLAMF1_F24
137427	cg02755541	-2.92654420057764e-06	SLAMF1_F24
137428	cg11824301	9.90352834831181e-07	SLAMF1_F24
137429	cg04837722	3.23573507801408e-06	SLAMF1_F24
137430	cg18852761	5.95468247995581e-06	SLAMF1_F24
137431	cg16916455	-2.49191091779387e-06	SLAMF1_F24
137432	cg18810922	-1.53128801138926e-06	SLAMF1_F24
137433	cg00699721	-4.65828381788133e-07	SLAMF1_F24
137434	cg27594157	-5.90552543971762e-07	SLAMF1_F24
137435	cg07217912	-5.6269984125044e-08	SLAMF1_F24
137436	cg25240964	-3.33545687315864e-07	SLAMF1_F24
137437	cg09675299	-1.74581829576192e-07	SLAMF1_F24
137438	cg18757227	5.41018832558115e-06	SLAMF1_F24
137439	cg11779239	-3.17076906465514e-06	SLAMF1_F24
137440	cg02096717	1.01214881166546e-05	SLAMF1_F24
137441	cg21583054	-2.6967953578033e-06	SLAMF1_F24
137442	cg17248583	-9.499821260488e-07	SLAMF1_F24
137443	cg03118206	-5.33776987232946e-08	SLAMF1_F24
137444	cg02753134	6.03684747051991e-06	SLAMF1_F24
137445	cg27338109	-9.44346447401903e-06	SLAMF1_F24
137446	cg07589374	3.54938345984118e-06	SLAMF1_F24
137447	cg10775898	-3.98657021166462e-06	SLAMF1_F24
137448	cg00938816	1.36917610987635e-06	SLAMF1_F24
137449	cg02109361	-1.54655267071685e-06	SLAMF1_F24
137450	cg04372478	5.97406545711465e-06	SLAMF1_F24
137451	cg06865273	-5.0300645795504e-07	SLAMF1_F24
137452	cg24741998	3.14561281539276e-06	SLAMF1_F24
137453	cg23203884	-2.48096211972047e-07	SLAMF1_F24
137454	cg07708461	1.86649788645336e-06	SLAMF1_F24
137455	cg12397118	4.89321364597627e-06	SLAMF1_F24
137456	cg03992052	1.40843685709354e-09	SLAMF1_F24
137457	cg02900436	-1.7816787973098e-06	SLAMF1_F24
137458	cg02805790	-2.91921584010001e-07	SLAMF1_F24
137459	cg15636391	2.40177314994961e-06	SLAMF1_F24
137460	cg13169081	2.70686763578926e-06	SLAMF1_F24
137461	cg01636799	1.41549775901838e-06	SLAMF1_F24
137462	cg17193163	-7.71713692888416e-07	SLAMF1_F24
137463	cg21449015	-5.16683893739696e-07	SLAMF1_F24
137464	cg12413602	3.80007732882775e-07	SLAMF1_F24
137465	cg02898855	5.12916436510893e-06	SLAMF1_F24
137466	cg06289868	1.11984743518598e-06	SLAMF1_F24
137467	cg20888142	1.35480447508803e-06	SLAMF1_F24
137468	cg26568782	3.89755466252281e-07	SLAMF1_F24
137469	cg00462170	2.00309259175432e-06	SLAMF1_F24
137470	cg01073272	1.45885078236233e-06	SLAMF1_F24
137471	cg00968270	5.33321735631595e-07	SLAMF1_F24
137472	cg02959379	2.13243097866787e-06	SLAMF1_F24
137473	cg17821659	-1.28886483999307e-06	SLAMF1_F24
137474	cg14984684	3.21701888911654e-06	SLAMF1_F24
137475	cg07131445	-8.08412339746997e-08	SLAMF1_F24
137476	cg01397616	1.96976389564571e-06	SLAMF1_F24
137477	cg23196782	-3.41020284690954e-07	SLAMF1_F24
137478	cg21383687	-2.3262928507309e-07	SLAMF1_F24
137479	cg04163632	-4.75402376916588e-06	SLAMF1_F24
137480	cg06716686	2.86986165840094e-07	SLAMF1_F24
137481	cg00382999	5.73910904622113e-06	SLAMF1_F24
137482	cg15303300	3.11099630512838e-06	SLAMF1_F24
137483	cg02882731	-1.8318634350453e-06	SLAMF1_F24
137484	cg15033914	3.19061659399659e-06	SLAMF1_F24
137485	cg01156418	-3.74125108235049e-06	SLAMF1_F24
137486	cg02984198	1.48975352192714e-06	SLAMF1_F24
137487	cg13034073	-1.62645088801378e-06	SLAMF1_F24
137488	cg23710283	-4.39287890371127e-07	SLAMF1_F24
137489	cg08811509	-1.88264926253572e-07	SLAMF1_F24
137490	cg25717227	-7.61971639272921e-08	SLAMF1_F24
137491	cg13195239	-1.36585832139789e-07	SLAMF1_F24
137492	cg16055652	-3.36007789302077e-06	SLAMF1_F24
137493	cg08551680	-5.35344006133403e-08	SLAMF1_F24
137494	cg18018385	-1.26673773184133e-06	SLAMF1_F24
137495	cg24771094	-4.08998255028534e-07	SLAMF1_F24
137496	cg23454017	-1.9234839396371e-06	SLAMF1_F24
137497	cg06580853	2.48688796657663e-06	SLAMF1_F24
137498	cg08628233	-3.69314492555389e-06	SLAMF1_F24
137499	cg21869595	-1.58215121290619e-06	SLAMF1_F24
137500	cg20289949	6.34555317109449e-07	SLAMF1_F24
137501	cg11452571	-1.30736284291999e-07	SLAMF1_F24
137502	cg18670350	-7.28668121889511e-07	SLAMF1_F24
137503	cg04682458	3.63156427203222e-06	SLAMF1_F24
137504	cg21123833	-1.54486307225553e-06	SLAMF1_F24
137505	cg20007558	5.00032382893584e-06	SLAMF1_F24
137506	cg24984677	-6.11986724929563e-08	SLAMF1_F24
137507	cg18220103	-3.70100587924705e-07	SLAMF1_F24
137508	cg25599012	4.93751869668314e-07	SLAMF1_F24
137509	cg14729456	5.3129851623137e-06	SLAMF1_F24
137510	cg20586328	2.40574809352329e-06	SLAMF1_F24
137511	cg14037991	-1.28234258900499e-06	SLAMF1_F24
137512	cg04374474	-6.46173186695377e-07	SLAMF1_F24
137513	cg15448571	-8.62288109624494e-06	SLAMF1_F24
137514	cg18721212	1.46278194674011e-07	SLAMF1_F24
137515	cg08912287	-3.14416428298317e-06	SLAMF1_F24
137516	cg14511094	2.46999846428435e-07	SLAMF1_F24
137517	cg19815109	6.64833963195696e-07	SLAMF1_F24
137518	cg12940439	-4.06268626268445e-06	SLAMF1_F24
137519	cg26540253	-1.21964763212612e-06	SLAMF1_F24
137520	cg09361493	-1.35177766513781e-07	SLAMF1_F24
137521	cg18943812	3.16745650692663e-06	SLAMF1_F24
137522	cg12347740	3.96354735508119e-07	SLAMF1_F24
137523	cg26171489	2.26711753343438e-06	SLAMF1_F24
137524	cg13904970	3.53101836909495e-07	SLAMF1_F24
137525	cg16219264	-2.64928925726941e-07	SLAMF1_F24
137526	cg11267357	-1.78074801262462e-07	SLAMF1_F24
137527	cg08237950	2.06546568616623e-06	SLAMF1_F24
137528	cg05403387	-6.14231588789882e-07	SLAMF1_F24
137529	cg22215119	-1.87089396335223e-06	SLAMF1_F24
137530	cg06015379	-4.25213327183672e-07	SLAMF1_F24
137531	cg22825631	1.60044241000613e-07	SLAMF1_F24
137532	cg10118828	3.53702047226432e-06	SLAMF1_F24
137533	cg00528504	-1.71845518744762e-06	SLAMF1_F24
137534	cg13940693	5.2536616980923e-07	SLAMF1_F24
137535	cg18885999	-6.30257874759705e-07	SLAMF1_F24
137536	cg00607878	-2.08387743991161e-06	SLAMF1_F24
137537	cg04301614	-2.14571219129489e-06	SLAMF1_F24
137538	cg21996137	1.11571397203377e-07	SLAMF1_F24
137539	cg09316306	-1.00332851670182e-06	SLAMF1_F24
137540	cg13212400	-2.81591334871204e-08	SLAMF1_F24
137541	cg26736929	2.53676857562352e-06	SLAMF1_F24
137542	cg24998754	5.39075669165728e-06	SLAMF1_F24
137543	cg17477995	-4.24473670540018e-06	SLAMF1_F24
137544	cg02652959	-5.79499211286689e-07	SLAMF1_F24
137545	cg04314597	1.11556597612369e-06	SLAMF1_F24
137546	cg06567155	-6.15074534403443e-08	SLAMF1_F24
137547	cg13763089	3.78428366958124e-07	SLAMF1_F24
137548	cg09798093	3.43220719872803e-06	SLAMF1_F24
137549	cg10984569	7.30509730194914e-07	SLAMF1_F24
137550	cg04540517	1.99888131604948e-06	SLAMF1_F24
137551	cg07199059	-5.06803998728715e-06	SLAMF1_F24
137552	cg13514050	2.75243733937082e-07	SLAMF1_F24
137553	cg07564793	1.80452047742899e-06	SLAMF1_F24
137554	cg01862688	3.08602326193296e-06	SLAMF1_F24
137555	cg26860994	1.26331918050225e-07	SLAMF1_F24
137556	cg10248148	3.87551834310987e-06	SLAMF1_F24
137557	cg07299206	-1.5164855593309e-06	SLAMF1_F24
137558	cg01267892	-7.54406684387407e-06	SLAMF1_F24
137559	cg20601736	1.22340720319171e-05	SLAMF1_F24
137560	cg11469540	-1.75810571378008e-06	SLAMF1_F24
137561	cg15644610	3.95807172145119e-06	SLAMF1_F24
137562	cg17563034	2.97318382357961e-07	SLAMF1_F24
137563	cg18848920	-1.9646924335992e-06	SLAMF1_F24
137564	cg16113172	1.6487969114919e-07	SLAMF1_F24
137565	cg24292761	6.31124868082279e-06	SLAMF1_F24
137566	cg01468590	7.13484449825127e-06	SLAMF1_F24
137567	cg20061884	-4.1124028605352e-08	SLAMF1_F24
137568	cg15109172	-1.21626332827151e-06	SLAMF1_F24
137569	cg09870559	2.95718945815371e-07	SLAMF1_F24
137570	cg07381778	1.10721507037284e-06	SLAMF1_F24
137571	cg00164863	8.1052997591374e-06	SLAMF1_F24
137572	cg18710575	9.43230994175838e-06	SLAMF1_F24
137573	cg22961278	3.54112284669678e-06	SLAMF1_F24
137574	cg09279512	3.42175186543079e-07	SLAMF1_F24
137575	cg00253379	-3.802267872603e-07	SLAMF1_F24
137576	cg20715824	-1.47350427699753e-06	SLAMF1_F24
137577	cg11526620	-8.72632026201924e-07	SLAMF1_F24
137578	cg21355791	-3.62953153613749e-07	SLAMF1_F24
137579	cg21141410	5.35657452165342e-07	SLAMF1_F24
137580	cg02638338	2.02336771635335e-06	SLAMF1_F24
137581	cg02124291	-1.32057644630162e-06	SLAMF1_F24
137582	cg09659643	2.58736410966081e-06	SLAMF1_F24
137583	cg06961071	-2.50360710796838e-07	SLAMF1_F24
137584	cg15015892	-1.96045979808956e-07	SLAMF1_F24
137585	cg25014247	5.86745991817129e-07	SLAMF1_F24
137586	cg25387593	-1.18282498095988e-08	SLAMF1_F24
137587	cg07958502	-6.61158029011568e-06	SLAMF1_F24
137588	cg10996014	-1.64795489311708e-07	SLAMF1_F24
137589	cg05859395	9.07066869550703e-07	SLAMF1_F24
137590	cg04987855	2.27236017772298e-06	SLAMF1_F24
137591	cg04407474	-1.74497497395636e-06	SLAMF1_F24
137592	cg05363903	3.59134533482476e-06	SLAMF1_F24
137593	cg07865630	1.06652677533532e-06	SLAMF1_F24
137594	cg16431610	-3.39992261836962e-08	SLAMF1_F24
137595	cg04979435	5.87399651689421e-07	SLAMF1_F24
137596	cg02528400	1.43679366901407e-05	SLAMF1_F24
137597	cg02951237	3.39882965929924e-06	SLAMF1_F24
137598	cg11342296	-2.23879494639442e-06	SLAMF1_F24
137599	cg07406780	2.35649349487063e-06	SLAMF1_F24
137600	cg23802935	6.74611533749888e-06	SLAMF1_F24
137601	cg16974873	1.88395329553116e-06	SLAMF1_F24
137602	cg05649121	4.48871539933278e-06	SLAMF1_F24
137603	cg01582797	4.48523053468387e-06	SLAMF1_F24
137604	cg02595575	-7.4937586635954e-08	SLAMF1_F24
137605	cg09385711	3.69192239444957e-06	SLAMF1_F24
137606	cg23846014	1.45031778355526e-06	SLAMF1_F24
137607	cg15874009	1.73255796194637e-06	SLAMF1_F24
137608	cg21303980	-5.70482565067887e-06	SLAMF1_F24
137609	cg20949700	1.97107388113041e-06	SLAMF1_F24
137610	cg05571619	2.65116860155386e-06	SLAMF1_F24
137611	cg13842262	-1.64490104808566e-06	SLAMF1_F24
137612	cg15630755	-3.5096081530133e-06	SLAMF1_F24
137613	cg05109613	1.82443234021666e-06	SLAMF1_F24
137614	cg24278397	-8.88962330636627e-06	SLAMF1_F24
137615	cg20003058	3.62054512370123e-07	SLAMF1_F24
137616	cg20318143	-3.7523827457714e-06	SLAMF1_F24
137617	cg09088620	3.64063355987961e-07	SLAMF1_F24
137618	cg00005440	3.02583422949836e-06	SLAMF1_F24
137619	cg25306677	1.24597814409242e-05	SLAMF1_F24
137620	cg04378844	1.69166266547025e-07	SLAMF1_F24
137621	cg07683385	1.87144172850946e-07	SLAMF1_F24
137622	cg16471367	-5.52542777932285e-07	SLAMF1_F24
137623	cg23010302	-4.01516632303371e-07	SLAMF1_F24
137624	cg22959474	4.43099661468414e-06	SLAMF1_F24
137625	cg02842869	3.57816113518771e-06	SLAMF1_F24
137626	cg00486844	1.37709890246553e-06	SLAMF1_F24
137627	cg21926782	-5.33468770988536e-06	SLAMF1_F24
137628	cg09699605	-2.12897559074681e-07	SLAMF1_F24
137629	cg18584550	4.53068883970222e-06	SLAMF1_F24
137630	cg25370859	-8.14069933488621e-07	SLAMF1_F24
137631	cg18972765	5.87631796215846e-06	SLAMF1_F24
137632	cg21590782	6.76417860662155e-06	SLAMF1_F24
137633	cg21544437	6.81224406879748e-07	SLAMF1_F24
137634	cg25567337	-1.91648544592088e-07	SLAMF1_F24
137635	cg04031411	1.52216839608157e-06	SLAMF1_F24
137636	cg24702467	-5.55066935980761e-06	SLAMF1_F24
137637	cg02452209	3.18409844335583e-06	SLAMF1_F24
137638	cg27206735	-1.50215014639988e-06	SLAMF1_F24
137639	cg17836014	-2.77767656135512e-06	SLAMF1_F24
137640	cg08790491	-5.74640944880007e-07	SLAMF1_F24
137641	cg02299937	3.22522594664501e-06	SLAMF1_F24
137642	cg07535628	1.62112485668028e-06	SLAMF1_F24
137643	cg24598398	3.68321359001734e-06	SLAMF1_F24
137644	cg18721838	4.13967841148851e-06	SLAMF1_F24
137645	cg05063374	4.94389755750558e-06	SLAMF1_F24
137646	cg05440191	-1.18235704978941e-06	SLAMF1_F24
137647	cg26297547	8.47560295029208e-07	SLAMF1_F24
137648	cg04701618	1.23919431906485e-05	SLAMF1_F24
137649	cg00675313	1.15991975256755e-07	SLAMF1_F24
137650	cg18139806	-2.85226053784682e-06	SLAMF1_F24
137651	cg25575628	-2.01394643987578e-06	SLAMF1_F24
137652	cg08718230	-7.42652090258693e-08	SLAMF1_F24
137653	cg02862886	2.97190754801172e-06	SLAMF1_F24
137654	cg14381675	-1.61351206103716e-06	SLAMF1_F24
137655	cg01562648	2.33791167217842e-07	SLAMF1_F24
137656	cg26004710	-7.52432644562013e-06	SLAMF1_F24
137657	cg11446602	1.7161807667054e-06	SLAMF1_F24
137658	cg23639308	-6.21193170720801e-06	SLAMF1_F24
137659	cg14192396	-2.93208568540615e-08	SLAMF1_F24
137660	cg19654743	3.44207099710825e-06	SLAMF1_F24
137661	cg14970340	-1.67840887614971e-06	SLAMF1_F24
137662	cg17232476	5.54323697521625e-07	SLAMF1_F24
137663	cg00842328	-4.18187126814706e-06	SLAMF1_F24
137664	cg26517584	2.32311906033641e-06	SLAMF1_F24
137665	cg15285910	4.63501641911152e-06	SLAMF1_F24
137666	cg24718386	-5.28919445496069e-06	SLAMF1_F24
137667	cg01296694	-5.50959829581973e-07	SLAMF1_F24
137668	cg19324437	3.78263438758828e-07	SLAMF1_F24
137669	cg26753583	-1.35424636770731e-07	SLAMF1_F24
137670	cg04627186	-8.06590432583903e-08	SLAMF1_F24
137671	cg17895626	-1.24355980534792e-07	SLAMF1_F24
137672	cg17431391	-2.34169912388704e-06	SLAMF1_F24
137673	cg04838786	7.36253150729054e-07	SLAMF1_F24
137674	cg13428743	3.39089991502624e-06	SLAMF1_F24
137675	cg24032568	1.16788059882941e-06	SLAMF1_F24
137676	cg03824162	1.15738399796479e-06	SLAMF1_F24
137677	cg09039287	-7.89733105157155e-06	SLAMF1_F24
137678	cg23573567	4.80414033329132e-06	SLAMF1_F24
137679	cg06723012	4.21558470269205e-06	SLAMF1_F24
137680	cg26817086	-1.95734159157887e-07	SLAMF1_F24
137681	cg10550320	-9.32268337477512e-08	SLAMF1_F24
137682	cg21347733	5.07322214857181e-07	SLAMF1_F24
137683	cg15680955	3.87579647530764e-07	SLAMF1_F24
137684	cg11232083	2.23463463094722e-06	SLAMF1_F24
137685	cg25461122	-3.25928760703503e-06	SLAMF1_F24
137686	cg08512365	1.08074610074448e-06	SLAMF1_F24
137687	cg02811702	1.06053965985994e-05	SLAMF1_F24
137688	cg27519105	-2.83058639955687e-06	SLAMF1_F24
137689	cg23830653	5.96701075482954e-07	SLAMF1_F24
137690	cg09190691	-7.81686253635833e-07	SLAMF1_F24
137691	cg19470701	1.27319524092107e-06	SLAMF1_F24
137692	cg25737218	4.70624126364387e-06	SLAMF1_F24
137693	cg22423225	5.38763408786887e-06	SLAMF1_F24
137694	cg19370442	-8.79941794504023e-07	SLAMF1_F24
137695	cg05419096	-2.89130057360005e-06	SLAMF1_F24
137696	cg24436845	-7.66663029789459e-07	SLAMF1_F24
137697	cg07708653	-9.02770943201355e-07	SLAMF1_F24
137698	cg00745389	-1.58863424652171e-06	SLAMF1_F24
137699	cg07644738	-1.83430751974974e-06	SLAMF1_F24
137700	cg11020475	2.03008894838833e-06	SLAMF1_F24
137701	cg01180046	-3.96042632582307e-07	SLAMF1_F24
137702	cg01225175	4.0958851675206e-06	SLAMF1_F24
137703	cg03785134	3.8620662656129e-06	SLAMF1_F24
137704	cg05906024	-1.65813787478301e-06	SLAMF1_F24
137705	cg00278517	-2.26494943494877e-06	SLAMF1_F24
137706	cg10533304	2.32528632408521e-06	SLAMF1_F24
137707	cg09619271	1.60487232650917e-06	SLAMF1_F24
137708	cg10519154	1.51428334081665e-06	SLAMF1_F24
137709	cg18923964	4.61561676877448e-08	SLAMF1_F24
137710	cg10579530	3.38644667433336e-06	SLAMF1_F24
137711	cg16076486	-8.98217038621837e-07	SLAMF1_F24
137712	cg07895576	2.0369223342794e-06	SLAMF1_F24
137713	cg05456033	-2.89940760852151e-06	SLAMF1_F24
137714	cg18127380	-2.37072989447472e-06	SLAMF1_F24
137715	cg12596505	6.53921198475611e-07	SLAMF1_F24
137716	cg06652112	1.92549959032373e-07	SLAMF1_F24
137717	cg07988962	-3.97526865873428e-07	SLAMF1_F24
137718	cg15706943	1.85558536823058e-06	SLAMF1_F24
137719	cg18758891	6.83029358139636e-07	SLAMF1_F24
137720	cg00583480	-1.20671425103286e-07	SLAMF1_F24
137721	cg07084930	6.32289079044702e-06	SLAMF1_F24
137722	cg15642855	9.5642137731496e-06	SLAMF1_F24
137723	cg26308909	6.68409076082815e-06	SLAMF1_F24
137724	cg25299750	-6.32680687190985e-09	SLAMF1_F24
137725	cg04260258	1.79838757907027e-07	SLAMF1_F24
137726	cg13963807	-3.39971201732965e-06	SLAMF1_F24
137727	cg08263398	-7.41055350078149e-07	SLAMF1_F24
137728	cg21604741	-7.68248887194152e-06	SLAMF1_F24
137729	cg18824423	4.06977390507887e-06	SLAMF1_F24
137730	cg18194672	3.46766115402091e-06	SLAMF1_F24
137731	cg24976369	-1.33926467575495e-06	SLAMF1_F24
137732	cg07504610	-7.73443337278447e-07	SLAMF1_F24
137733	cg23635560	5.99318607602398e-06	SLAMF1_F24
137734	cg02858143	2.46270111237277e-06	SLAMF1_F24
137735	cg26614073	-2.53387741548801e-06	SLAMF1_F24
137736	cg22068893	-8.78575849585808e-06	SLAMF1_F24
137737	cg12556057	-6.30288464943531e-06	SLAMF1_F24
137738	cg03925413	7.97860809790942e-06	SLAMF1_F24
137739	cg06717565	-7.02627205156835e-07	SLAMF1_F24
137740	cg22184944	9.26817078408775e-07	SLAMF1_F24
137741	cg08855288	-3.73258638273572e-07	SLAMF1_F24
137742	cg18011946	-4.18851048023351e-08	SLAMF1_F24
137743	cg26012578	2.01243717286697e-07	SLAMF1_F24
137744	cg11742909	-1.50917034686874e-06	SLAMF1_F24
137745	cg18529857	9.0273404462868e-06	SLAMF1_F24
137746	cg04398603	6.62884267763755e-08	SLAMF1_F24
137747	cg12434761	2.03607790189656e-06	SLAMF1_F24
137748	cg13644852	-6.23524874584416e-08	SLAMF1_F24
137749	cg11448120	-3.71277342924545e-06	SLAMF1_F24
137750	cg15384821	-3.22856444175647e-07	SLAMF1_F24
137751	cg19496587	6.11214691512329e-06	SLAMF1_F24
137752	cg18417777	2.89702677261372e-06	SLAMF1_F24
137753	cg18532061	-2.03146000917163e-06	SLAMF1_F24
137754	cg01917889	1.08210944640742e-06	SLAMF1_F24
137755	cg04296514	4.30786625554307e-06	SLAMF1_F24
137756	cg09631043	4.23746212457674e-07	SLAMF1_F24
137757	cg09903303	-3.32471055917866e-06	SLAMF1_F24
137758	cg23751035	5.58761007594541e-06	SLAMF1_F24
137759	cg25157615	8.50025333098332e-07	SLAMF1_F24
137760	cg16729850	1.03182419314775e-06	SLAMF1_F24
137761	cg00794552	-4.83131022196475e-07	SLAMF1_F24
137762	cg06589191	1.62412750958918e-06	SLAMF1_F24
137763	cg07852422	2.88368479937959e-06	SLAMF1_F24
137764	cg09932955	1.11609578072788e-06	SLAMF1_F24
137765	cg09255886	8.29025445256969e-06	SLAMF1_F24
137766	cg26362078	2.61957206717782e-06	SLAMF1_F24
137767	cg02281505	1.46225923084316e-06	SLAMF1_F24
137768	cg22825529	6.40636491058108e-07	SLAMF1_F24
137769	cg04480182	1.17631442418866e-05	SLAMF1_F24
137770	cg12101256	3.17316633475258e-06	SLAMF1_F24
137771	cg22891868	-3.15089846473788e-07	SLAMF1_F24
137772	cg06141624	1.38129707573808e-07	SLAMF1_F24
137773	cg20340242	2.02911895179991e-06	SLAMF1_F24
137774	cg06253164	-2.17052395146656e-06	SLAMF1_F24
137775	cg13198712	5.45825817389493e-07	SLAMF1_F24
137776	cg24782783	1.29029957610833e-06	SLAMF1_F24
137777	cg07668407	-1.1412555465039e-06	SLAMF1_F24
137778	cg18212305	-2.35908929590442e-06	SLAMF1_F24
137779	cg14438134	-2.69157983043987e-06	SLAMF1_F24
137780	cg16993186	4.21212677847034e-07	SLAMF1_F24
137781	cg19032530	-1.66260163182454e-06	SLAMF1_F24
137782	cg09232555	-3.90482127462439e-06	SLAMF1_F24
137783	cg05857773	2.87301153304517e-06	SLAMF1_F24
137784	cg07349094	7.84739551985179e-08	SLAMF1_F24
137785	cg11551792	-2.97130714607846e-06	SLAMF1_F24
137786	cg05865280	3.12600360488708e-06	SLAMF1_F24
137787	cg24706480	-1.14675232960429e-06	SLAMF1_F24
137788	cg11052011	-1.10662430139561e-06	SLAMF1_F24
137789	cg06867335	5.95225788464219e-06	SLAMF1_F24
137790	cg16263825	-3.08565251382275e-07	SLAMF1_F24
137791	cg20558024	-1.33104614327834e-07	SLAMF1_F24
137792	cg08637839	-6.63664816955685e-07	SLAMF1_F24
137793	cg23023673	1.50616244220848e-06	SLAMF1_F24
137794	cg08553601	5.34964713513327e-06	SLAMF1_F24
137795	cg17606996	-1.48927877391676e-06	SLAMF1_F24
137796	cg17228560	-5.64312612659768e-06	SLAMF1_F24
137797	cg12537302	-4.3907868836715e-06	SLAMF1_F24
137798	cg04122972	-1.0554240752229e-06	SLAMF1_F24
137799	cg09321520	-3.16905209173705e-06	SLAMF1_F24
137800	cg10801743	-8.47320693429904e-07	SLAMF1_F24
137801	cg17719473	3.08174783737753e-06	SLAMF1_F24
137802	cg14485877	-4.56299741437959e-06	SLAMF1_F24
137803	cg15268826	2.44128042079852e-06	SLAMF1_F24
137804	cg09611226	-2.28417020153977e-08	SLAMF1_F24
137805	cg14876996	-6.53489333319382e-07	SLAMF1_F24
137806	cg04811932	1.79496026701657e-07	SLAMF1_F24
137807	cg11313065	-2.118714195365e-06	SLAMF1_F24
137808	cg23900535	7.04239499202387e-07	SLAMF1_F24
137809	cg16633208	6.18464147206926e-07	SLAMF1_F24
137810	cg12622139	-1.45739868857176e-07	SLAMF1_F24
137811	cg10331263	1.02000956319433e-05	SLAMF1_F24
137812	cg16298547	-1.92649953388341e-06	SLAMF1_F24
137813	cg18264945	-1.88120453952731e-06	SLAMF1_F24
137814	cg06475339	9.70792626131743e-07	SLAMF1_F24
137815	cg02680314	2.84840860856676e-06	SLAMF1_F24
137816	cg02127375	-9.54916421573327e-07	SLAMF1_F24
137817	cg01541565	3.29159653107507e-06	SLAMF1_F24
137818	cg19775763	6.395402993036e-06	SLAMF1_F24
137819	cg01454595	1.9367433245684e-07	SLAMF1_F24
137820	cg12145547	6.01177340362365e-08	SLAMF1_F24
137821	cg17617599	-9.33609341920271e-08	SLAMF1_F24
137822	cg22878975	-5.79034151148197e-06	SLAMF1_F24
137823	cg02540026	9.64709776527014e-07	SLAMF1_F24
137824	cg09276368	1.17289553306996e-06	SLAMF1_F24
137825	cg08901752	4.13417563482685e-08	SLAMF1_F24
137826	cg00668619	-1.78929539444592e-06	SLAMF1_F24
137827	cg17657615	2.36654669671861e-06	SLAMF1_F24
137828	cg04636557	5.8901943229654e-06	SLAMF1_F24
137829	cg04184185	-5.22870080028163e-06	SLAMF1_F24
137830	cg18526453	7.7328820477556e-07	SLAMF1_F24
137831	cg05938378	-3.20585842086098e-06	SLAMF1_F24
137832	cg17266935	-3.82980170779297e-07	SLAMF1_F24
137833	cg11091415	2.05926018791997e-06	SLAMF1_F24
137834	cg25419628	-7.34432871748366e-07	SLAMF1_F24
137835	cg00007466	2.77622004652734e-06	SLAMF1_F24
137836	cg00109920	-7.83199685577555e-07	SLAMF1_F24
137837	cg07821291	-3.06787752223752e-06	SLAMF1_F24
137838	cg03244659	-3.10877309848368e-06	SLAMF1_F24
137839	cg10059660	4.2126783391948e-07	SLAMF1_F24
137840	cg24529392	1.40111773880344e-06	SLAMF1_F24
137841	cg13958452	7.05222052507839e-06	SLAMF1_F24
137842	cg01115010	-3.06919881630283e-06	SLAMF1_F24
137843	cg08250586	-5.15462990689613e-07	SLAMF1_F24
137844	cg20469837	-1.79816672838163e-06	SLAMF1_F24
137845	cg22825487	1.38259168190734e-06	SLAMF1_F24
137846	cg10346127	2.27431783737882e-06	SLAMF1_F24
137847	cg26568026	8.3435183264122e-07	SLAMF1_F24
137848	cg01044694	1.28520212244661e-06	SLAMF1_F24
137849	cg14302446	-3.82316347443128e-06	SLAMF1_F24
137850	cg08263991	2.71943930965493e-06	SLAMF1_F24
137851	cg03645711	3.1320413539657e-06	SLAMF1_F24
137852	cg03997992	4.34647376263049e-06	SLAMF1_F24
137853	cg07424977	-3.11424827893651e-07	SLAMF1_F24
137854	cg12349009	1.23430571616003e-06	SLAMF1_F24
137855	cg16639616	-2.73476713822802e-06	SLAMF1_F24
137856	cg02471676	1.66314219903441e-06	SLAMF1_F24
137857	cg04552724	3.7908352459653e-06	SLAMF1_F24
137858	cg23951044	4.7597686367637e-06	SLAMF1_F24
137859	cg12610070	-1.58312994966675e-07	SLAMF1_F24
137860	cg19238422	-3.53152994918149e-07	SLAMF1_F24
137861	cg03366439	-6.59489315550391e-07	SLAMF1_F24
137862	cg27380774	2.63865824617454e-06	SLAMF1_F24
137863	cg14466345	1.91660908664325e-06	SLAMF1_F24
137864	cg09351656	-1.95163018754832e-06	SLAMF1_F24
137865	cg04483701	-6.30860413564415e-06	SLAMF1_F24
137866	cg13944084	8.00525053632021e-07	SLAMF1_F24
137867	cg01191824	1.10744949799972e-07	SLAMF1_F24
137868	cg06384952	7.35911938066876e-08	SLAMF1_F24
137869	cg14410306	-4.11943533125704e-06	SLAMF1_F24
137870	cg10675010	1.73847906489437e-06	SLAMF1_F24
137871	cg20974693	-2.24085182203375e-06	SLAMF1_F24
137872	cg18644675	-1.1751933212991e-06	SLAMF1_F24
137873	cg25369317	3.39535091459474e-07	SLAMF1_F24
137874	cg18788284	-2.4134422467586e-06	SLAMF1_F24
137875	cg07921384	1.46601777745956e-06	SLAMF1_F24
137876	cg13800158	-1.15947762512639e-06	SLAMF1_F24
137877	cg02450613	2.70044078118788e-07	SLAMF1_F24
137878	cg00515457	1.16668504438657e-07	SLAMF1_F24
137879	cg17185817	2.33307157236791e-09	SLAMF1_F24
137880	cg06821789	3.08192718486557e-06	SLAMF1_F24
137881	cg03168760	1.3295380212603e-06	SLAMF1_F24
137882	cg10670787	-1.07668076250265e-06	SLAMF1_F24
137883	cg26226254	5.53726281950547e-06	SLAMF1_F24
137884	cg16893618	-3.55579544871802e-06	SLAMF1_F24
137885	cg24179719	-3.62528187099206e-07	SLAMF1_F24
137886	cg16006242	-3.81002934237684e-07	SLAMF1_F24
137887	cg07903371	2.83052007024276e-06	SLAMF1_F24
137888	cg12939519	2.51110621340415e-06	SLAMF1_F24
137889	cg00492381	3.39990341878961e-06	SLAMF1_F24
137890	cg07493562	-5.59177972798168e-07	SLAMF1_F24
137891	cg14550212	2.87194067097036e-06	SLAMF1_F24
137892	cg23315282	-1.15330107792174e-06	SLAMF1_F24
137893	cg21732133	3.90394305887532e-06	SLAMF1_F24
137894	cg15796366	5.29544316789078e-06	SLAMF1_F24
137895	cg02440662	4.65748629373246e-06	SLAMF1_F24
137896	cg22814353	-3.65615502031983e-07	SLAMF1_F24
137897	cg09998484	-1.05608107104205e-07	SLAMF1_F24
137898	cg14764944	-1.11857539900441e-06	SLAMF1_F24
137899	cg09865235	-3.69953512289466e-06	SLAMF1_F24
137900	cg27340283	4.95615868745031e-07	SLAMF1_F24
137901	cg00541558	1.15774863260889e-06	SLAMF1_F24
137902	cg02744632	1.10469775668552e-06	SLAMF1_F24
137903	cg17045009	-8.09559608060083e-08	SLAMF1_F24
137904	cg03616532	-3.90062961901402e-06	SLAMF1_F24
137905	cg04343888	2.22753033211225e-07	SLAMF1_F24
137906	cg13691428	-1.88631848600286e-06	SLAMF1_F24
137907	cg07599644	3.31196591939869e-06	SLAMF1_F24
137908	cg14270581	-1.17937164956375e-06	SLAMF1_F24
137909	cg07350611	-3.63699908391151e-06	SLAMF1_F24
137910	cg04589650	1.18891579970068e-06	SLAMF1_F24
137911	cg27453133	2.5996605678339e-06	SLAMF1_F24
137912	cg01091079	-4.24193947536698e-06	SLAMF1_F24
137913	cg03031823	-8.33054055133662e-06	SLAMF1_F24
137914	cg22256607	1.70868075401961e-05	SLAMF1_F24
137915	cg11310950	1.23890065456567e-06	SLAMF1_F24
137916	cg26478409	8.34335521880227e-08	SLAMF1_F24
137917	cg23509369	-3.71318136234203e-06	SLAMF1_F24
137918	cg09046427	3.98278627488387e-06	SLAMF1_F24
137919	cg23736307	5.21665669277783e-07	SLAMF1_F24
137920	cg20175866	3.27190623084885e-06	SLAMF1_F24
137921	cg04692435	3.73466703455983e-06	SLAMF1_F24
137922	cg13769046	2.97687006910721e-06	SLAMF1_F24
137923	cg08568550	4.3031600842214e-06	SLAMF1_F24
137924	cg22838079	3.78925129743891e-06	SLAMF1_F24
137925	cg19916659	-3.68451271155161e-07	SLAMF1_F24
137926	cg20993072	-5.42932306060566e-07	SLAMF1_F24
137927	cg12331681	3.59043363594561e-06	SLAMF1_F24
137928	cg07556702	4.03616746204946e-07	SLAMF1_F24
137929	cg01474925	-2.33118077776074e-08	SLAMF1_F24
137930	cg15637093	4.32327560264821e-06	SLAMF1_F24
137931	cg11468148	9.41990134230442e-06	SLAMF1_F24
137932	cg15973193	1.44022570281871e-06	SLAMF1_F24
137933	cg10207527	2.03773012472732e-06	SLAMF1_F24
137934	cg05605414	1.28920143466972e-06	SLAMF1_F24
137935	cg20332404	-3.63374378829465e-06	SLAMF1_F24
137936	cg07523655	5.37457594674813e-07	SLAMF1_F24
137937	cg12874329	2.39400034227081e-07	SLAMF1_F24
137938	cg05105477	3.51779648758438e-06	SLAMF1_F24
137939	cg08917831	9.37483056655218e-07	SLAMF1_F24
137940	cg10469522	1.14998333278212e-06	SLAMF1_F24
137941	cg00287699	1.5553710518213e-05	SLAMF1_F24
137942	cg19674518	4.14797976476667e-06	SLAMF1_F24
137943	cg27008133	-1.91150774006633e-06	SLAMF1_F24
137944	cg13018447	-6.61549662227126e-06	SLAMF1_F24
137945	cg12810701	2.54530958915714e-07	SLAMF1_F24
137946	cg08461765	-6.40626628691109e-06	SLAMF1_F24
137947	cg03340701	-1.0339066248331e-06	SLAMF1_F24
137948	cg13724706	-1.56760003040741e-07	SLAMF1_F24
137949	cg12429593	-2.17834896182006e-06	SLAMF1_F24
137950	cg05029838	-5.2921282093447e-07	SLAMF1_F24
137951	cg10662787	-7.57083770751545e-07	SLAMF1_F24
137952	cg00656387	-1.22592455250899e-07	SLAMF1_F24
137953	cg00734800	2.14163799637779e-07	SLAMF1_F24
137954	cg12820347	-3.93317008874159e-07	SLAMF1_F24
137955	cg04430911	-2.56153656310749e-06	SLAMF1_F24
137956	cg24064279	-3.79099183973546e-07	SLAMF1_F24
137957	cg15001016	5.57470720706852e-06	SLAMF1_F24
137958	cg06582679	8.36068006770207e-07	SLAMF1_F24
137959	cg26548811	-1.22959384561045e-05	SLAMF1_F24
137960	cg23960538	-2.40687258213623e-06	SLAMF1_F24
137961	cg08557876	-2.1411685026906e-06	SLAMF1_F24
137962	cg07652628	5.75676272192215e-06	SLAMF1_F24
137963	cg17117171	9.01415436746357e-07	SLAMF1_F24
137964	cg20040399	1.31100162128329e-06	SLAMF1_F24
137965	cg24747764	-2.03788258924963e-06	SLAMF1_F24
137966	cg22313494	3.7293585608593e-07	SLAMF1_F24
137967	cg07687673	5.85098885412674e-07	SLAMF1_F24
137968	cg18802360	2.02188331932102e-06	SLAMF1_F24
137969	cg17952446	3.04384875633833e-06	SLAMF1_F24
137970	cg17927246	1.51762409703923e-06	SLAMF1_F24
137971	cg24905334	2.3513910367107e-07	SLAMF1_F24
137972	cg19946734	-2.30600174663019e-06	SLAMF1_F24
137973	cg02667756	8.54967752766167e-08	SLAMF1_F24
137974	cg05575964	1.8279148577858e-06	SLAMF1_F24
137975	cg11230248	5.75020861055023e-06	SLAMF1_F24
137976	cg22376940	-1.29840804879282e-06	SLAMF1_F24
137977	cg09259807	4.42051580120283e-06	SLAMF1_F24
137978	cg06238356	-4.41424921184318e-07	SLAMF1_F24
137979	cg05344902	-2.22191720792509e-08	SLAMF1_F24
137980	cg04606053	2.70427997037669e-07	SLAMF1_F24
137981	cg27559965	9.09853795773576e-07	SLAMF1_F24
137982	cg11845486	1.29501184215187e-06	SLAMF1_F24
137983	cg04499015	3.25990286900898e-06	SLAMF1_F24
137984	cg04003850	-1.27632588233346e-06	SLAMF1_F24
137985	cg24440300	3.0455349201053e-06	SLAMF1_F24
137986	cg11968436	-3.56130643575332e-07	SLAMF1_F24
137987	cg10696637	-6.70254586392492e-07	SLAMF1_F24
137988	cg24796422	1.31134092267551e-06	SLAMF1_F24
137989	cg07201835	-1.33910766069179e-06	SLAMF1_F24
137990	cg19036219	-1.68923913333423e-08	SLAMF1_F24
137991	cg13763550	-6.06339190390766e-07	SLAMF1_F24
137992	cg24682012	-5.98944213129878e-06	SLAMF1_F24
137993	cg13257514	-2.35117553184816e-08	SLAMF1_F24
137994	cg08674238	-5.40336040044686e-07	SLAMF1_F24
137995	cg18279052	4.89374376040214e-06	SLAMF1_F24
137996	cg02756214	5.84219070164475e-07	SLAMF1_F24
137997	cg06784448	8.6614140589561e-07	SLAMF1_F24
137998	cg24504831	-9.35749082946043e-08	SLAMF1_F24
137999	cg18922320	9.89724111186472e-06	SLAMF1_F24
138000	cg21796223	2.79163902511189e-06	SLAMF1_F24
138001	cg06591601	-4.70260962312108e-07	SLAMF1_F24
138002	cg21426303	7.78744783704191e-06	SLAMF1_F24
138003	cg09194364	7.60183838959473e-08	SLAMF1_F24
138004	cg15810923	-1.90143278423372e-06	SLAMF1_F24
138005	cg06699303	-4.04966292137211e-06	SLAMF1_F24
138006	cg04558948	1.33583507194999e-06	SLAMF1_F24
138007	cg06139360	8.77830476317571e-07	SLAMF1_F24
138008	cg14649963	-6.72626317279424e-07	SLAMF1_F24
138009	cg17343324	-1.54176404351957e-06	SLAMF1_F24
138010	cg16417437	-6.30441620778427e-07	SLAMF1_F24
138011	cg25835306	4.54977994396231e-08	SLAMF1_F24
138012	cg12161132	4.76237469672529e-06	SLAMF1_F24
138013	cg16049941	-6.64546948232737e-07	SLAMF1_F24
138014	cg16213072	-1.9534538010563e-07	SLAMF1_F24
138015	cg07878440	-5.48812468869835e-07	SLAMF1_F24
138016	cg26066180	-2.66202321181655e-06	SLAMF1_F24
138017	cg01928351	3.76264535888077e-06	SLAMF1_F24
138018	cg04408751	-2.67792637543101e-06	SLAMF1_F24
138019	cg10065153	-3.95157881624617e-07	SLAMF1_F24
138020	cg20287858	1.64775717193565e-06	SLAMF1_F24
138021	cg15548741	3.81565162138053e-06	SLAMF1_F24
138022	cg05465134	-5.99369197040759e-06	SLAMF1_F24
138023	cg18911945	6.86576552284601e-06	SLAMF1_F24
138024	cg07453322	2.79665585872847e-08	SLAMF1_F24
138025	cg12458171	2.60468013510235e-06	SLAMF1_F24
138026	cg16026241	8.25560998043644e-06	SLAMF1_F24
138027	cg04647790	2.12552972292055e-06	SLAMF1_F24
138028	cg15807846	4.81036059206832e-06	SLAMF1_F24
138029	cg23331220	-3.53813169795953e-07	SLAMF1_F24
138030	cg19177722	4.84513330821167e-07	SLAMF1_F24
138031	cg23293467	-2.60142728559407e-06	SLAMF1_F24
138032	cg00917893	-9.9754007387536e-09	SLAMF1_F24
138033	cg05103220	-4.73098466893426e-06	SLAMF1_F24
138034	cg12024994	-8.75821401226388e-08	SLAMF1_F24
138035	cg12998046	-1.50675898895699e-06	SLAMF1_F24
138036	cg10182531	-5.17059655461038e-07	SLAMF1_F24
138037	cg06516124	-3.83532341506997e-06	SLAMF1_F24
138038	cg11433787	2.3828060577236e-06	SLAMF1_F24
138039	cg13782176	2.81767860148409e-06	SLAMF1_F24
138040	cg13283823	5.15029093269293e-08	SLAMF1_F24
138041	cg01830793	-6.05181422450133e-06	SLAMF1_F24
138042	cg03843119	3.42915703923627e-07	SLAMF1_F24
138043	cg17364026	-2.41099612067929e-06	SLAMF1_F24
138044	cg02787442	-1.63484059590774e-06	SLAMF1_F24
138045	cg22846741	4.69622777527687e-07	SLAMF1_F24
138046	cg01269760	3.39349362030925e-06	SLAMF1_F24
138047	cg19616688	1.89993761732526e-06	SLAMF1_F24
138048	cg06327998	-3.5765506133955e-06	SLAMF1_F24
138049	cg21113776	-1.39059362840085e-07	SLAMF1_F24
138050	cg24759078	6.06297356341441e-07	SLAMF1_F24
138051	cg23126146	-3.14622753784463e-06	SLAMF1_F24
138052	cg26336164	3.9473387004227e-07	SLAMF1_F24
138053	ch.4.3207570F	-1.74037649638472e-06	SLAMF1_F24
138054	cg21073511	-6.28798755230816e-06	SLAMF1_F24
138055	cg04096735	-1.48040862074434e-07	SLAMF1_F24
138056	cg17633774	-2.85817165979252e-06	SLAMF1_F24
138057	cg04903269	-2.78508958378593e-06	SLAMF1_F24
138058	cg01928411	2.8544206512098e-06	SLAMF1_F24
138059	cg19429318	4.37531272923591e-07	SLAMF1_F24
138060	cg05306107	3.66362852056828e-06	SLAMF1_F24
138061	cg01092770	4.93518446585056e-08	SLAMF1_F24
138062	cg07736139	-5.39349269992126e-07	SLAMF1_F24
138063	cg04419157	2.14004084211624e-06	SLAMF1_F24
138064	cg01429256	5.27942674615815e-07	SLAMF1_F24
138065	cg14119774	-1.28807983696737e-06	SLAMF1_F24
138066	cg26750747	5.6193212907135e-06	SLAMF1_F24
138067	cg16464316	-2.42764729025103e-06	SLAMF1_F24
138068	cg22377629	1.0992282009263e-06	SLAMF1_F24
138069	cg17489502	-1.79437727582151e-06	SLAMF1_F24
138070	cg26376157	-9.20913252647357e-07	SLAMF1_F24
138071	cg12215483	-1.10411860739558e-05	SLAMF1_F24
138072	cg06188006	-1.03588625823242e-06	SLAMF1_F24
138073	cg20006187	2.69903281232358e-07	SLAMF1_F24
138074	cg09248766	-1.17776104244877e-06	SLAMF1_F24
138075	cg11253136	-5.64111821145806e-08	SLAMF1_F24
138076	cg16554099	3.84707094235189e-06	SLAMF1_F24
138077	cg22848676	-5.51120939147274e-06	SLAMF1_F24
138078	cg10196861	2.7430956184186e-07	SLAMF1_F24
138079	cg20929387	2.64832593130365e-07	SLAMF1_F24
138080	cg01770044	2.76267237128001e-06	SLAMF1_F24
138081	cg09799633	-1.48032154595151e-07	SLAMF1_F24
138082	cg10663897	7.18008684003888e-06	SLAMF1_F24
138083	cg20388329	-8.64833387947706e-06	SLAMF1_F24
138084	cg13982220	-1.96104770636801e-07	SLAMF1_F24
138085	cg21266845	4.91691520644954e-06	SLAMF1_F24
138086	cg05376756	-1.41336960859956e-06	SLAMF1_F24
138087	cg00618626	1.62457354308741e-09	SLAMF1_F24
138088	cg03459784	5.18638971300658e-07	SLAMF1_F24
138089	cg15640135	1.13909017823926e-05	SLAMF1_F24
138090	cg14740106	2.57573761633834e-06	SLAMF1_F24
138091	cg10973068	1.0483592683342e-06	SLAMF1_F24
138092	cg02969677	-8.21495812039333e-07	SLAMF1_F24
138093	cg27076669	2.40814708764348e-08	SLAMF1_F24
138094	cg09678667	1.02801070750463e-06	SLAMF1_F24
138095	cg24389632	7.50683704864536e-08	SLAMF1_F24
138096	cg02584488	-2.01306623386668e-06	SLAMF1_F24
138097	cg20090731	-2.82852855298791e-06	SLAMF1_F24
138098	cg18151345	9.40320922697266e-07	SLAMF1_F24
138099	cg06650216	3.35835224308496e-08	SLAMF1_F24
138100	cg10546707	4.07140309224491e-06	SLAMF1_F24
138101	cg03317151	-5.27489850233316e-07	SLAMF1_F24
138102	cg11703729	-4.10722275548442e-06	SLAMF1_F24
138103	cg14313373	7.92502512468492e-06	SLAMF1_F24
138104	cg08446989	-2.03185474412165e-07	SLAMF1_F24
138105	cg11395414	-3.84924178130945e-06	SLAMF1_F24
138106	cg14990366	-1.37834879971476e-06	SLAMF1_F24
138107	cg00015024	1.02422980687924e-06	SLAMF1_F24
138108	cg19976235	1.07454301285047e-06	SLAMF1_F24
138109	cg21515494	-1.51785121217036e-06	SLAMF1_F24
138110	cg25032987	3.46939684611177e-06	SLAMF1_F24
138111	cg05435315	7.95902574879091e-07	SLAMF1_F24
138112	cg01651499	2.54477243451816e-06	SLAMF1_F24
138113	cg16027847	5.43801387284993e-06	SLAMF1_F24
138114	cg13328448	-4.45216042298011e-07	SLAMF1_F24
138115	cg11294053	2.2678913105095e-06	SLAMF1_F24
138116	cg27634902	2.49978659670033e-06	SLAMF1_F24
138117	cg13011928	-1.01727410767611e-06	SLAMF1_F24
138118	cg11343503	-1.37341938103665e-06	SLAMF1_F24
138119	cg17758776	1.79471369114783e-08	SLAMF1_F24
138120	cg19805896	2.21232083027379e-06	SLAMF1_F24
138121	cg07723808	-1.2553437569116e-06	SLAMF1_F24
138122	cg23353001	-1.20713516873898e-06	SLAMF1_F24
138123	cg15983678	-3.06157377117227e-06	SLAMF1_F24
138124	cg09209493	5.26801370609369e-06	SLAMF1_F24
138125	cg09166304	-7.43066393317036e-07	SLAMF1_F24
138126	cg04084157	3.48484838643685e-07	SLAMF1_F24
138127	cg06984180	-8.94774579151161e-07	SLAMF1_F24
138128	cg04975376	-5.71380804386279e-07	SLAMF1_F24
138129	cg21463554	9.99720310127428e-07	SLAMF1_F24
138130	cg24459596	1.03306321518579e-06	SLAMF1_F24
138131	cg14824386	-9.98628311572721e-07	SLAMF1_F24
138132	cg26816819	3.18258471841714e-06	SLAMF1_F24
138133	cg16712204	-1.69373340671901e-07	SLAMF1_F24
138134	cg24696974	-4.33780388255343e-07	SLAMF1_F24
138135	cg12369353	-1.19479217764644e-06	SLAMF1_F24
138136	cg22027766	8.49974874397991e-07	SLAMF1_F24
138137	cg20446938	-3.60007215708896e-07	SLAMF1_F24
138138	cg07510096	3.30451437165349e-06	SLAMF1_F24
138139	cg19624029	-5.45284662840003e-06	SLAMF1_F24
138140	cg15234914	4.39259944178242e-07	SLAMF1_F24
138141	cg26389101	-3.32205943785235e-07	SLAMF1_F24
138142	cg21652531	2.16001109224332e-06	SLAMF1_F24
138143	cg05979988	1.72655520211407e-06	SLAMF1_F24
138144	cg24533347	2.90739214530517e-07	SLAMF1_F24
138145	cg16022206	2.08202083876448e-06	SLAMF1_F24
138146	cg26777074	1.91222419031428e-07	SLAMF1_F24
138147	cg23856413	4.26481835048885e-06	SLAMF1_F24
138148	cg09885086	-1.13175065071602e-06	SLAMF1_F24
138149	cg05408313	5.32959125728111e-06	SLAMF1_F24
138150	cg10932167	5.07554926011755e-06	SLAMF1_F24
138151	cg13766911	3.92983231958278e-06	SLAMF1_F24
138152	cg16225498	6.93930839588766e-07	SLAMF1_F24
138153	cg19269337	2.14654380035191e-06	SLAMF1_F24
138154	cg24124753	-8.32800132059362e-07	SLAMF1_F24
138155	cg05091658	-8.61149661804595e-06	SLAMF1_F24
138156	cg00164123	-1.53364034739822e-06	SLAMF1_F24
138157	cg16904298	1.52390446319336e-06	SLAMF1_F24
138158	cg05254246	2.42430063101535e-06	SLAMF1_F24
138159	cg22136098	-1.37421507432524e-06	SLAMF1_F24
138160	cg13404849	1.68394400407752e-06	SLAMF1_F24
138161	cg09800059	2.64885386350052e-06	SLAMF1_F24
138162	cg13393276	-2.05833450064069e-07	SLAMF1_F24
138163	cg04846472	3.23911356360714e-06	SLAMF1_F24
138164	cg05784482	2.38174855066344e-06	SLAMF1_F24
138165	cg13689261	-1.18233956838891e-06	SLAMF1_F24
138166	cg16918905	4.42863934392994e-07	SLAMF1_F24
138167	cg08519797	-1.94532647696404e-07	SLAMF1_F24
138168	cg15496278	-2.19158150438044e-06	SLAMF1_F24
138169	cg03396241	3.0499908871873e-06	SLAMF1_F24
138170	cg26821248	3.00023401090443e-06	SLAMF1_F24
138171	cg23787031	3.70024269538495e-06	SLAMF1_F24
138172	cg06693667	-5.20505750576986e-06	SLAMF1_F24
138173	cg02033647	-5.76377333417714e-07	SLAMF1_F24
138174	cg04108296	-1.37344107114964e-06	SLAMF1_F24
138175	cg01498701	3.14460131957824e-06	SLAMF1_F24
138176	cg17825770	-1.18375005670946e-06	SLAMF1_F24
138177	cg23984710	4.64265566850097e-06	SLAMF1_F24
138178	cg26618303	1.84926272602928e-06	SLAMF1_F24
138179	cg04105639	-1.58154323566773e-06	SLAMF1_F24
138180	cg00608860	-1.44751665993568e-07	SLAMF1_F24
138181	cg26177544	1.0373895739865e-06	SLAMF1_F24
138182	cg01151440	-4.78618087543741e-07	SLAMF1_F24
138183	cg26734912	-5.6851460091622e-08	SLAMF1_F24
138184	cg26073219	2.35355679064043e-06	SLAMF1_F24
138185	cg23399577	-6.69630559471202e-06	SLAMF1_F24
138186	cg10300293	-1.17594082463927e-06	SLAMF1_F24
138187	cg18714477	2.84411120159282e-06	SLAMF1_F24
138188	cg19324023	-2.24508737704331e-06	SLAMF1_F24
138189	cg21320242	-8.87803709564569e-06	SLAMF1_F24
138190	cg04216953	9.91463194002995e-08	SLAMF1_F24
138191	cg03898408	-2.94850943205968e-06	SLAMF1_F24
138192	cg00526772	-1.72829372986311e-06	SLAMF1_F24
138193	cg16069233	4.9466735855588e-06	SLAMF1_F24
138194	cg14037037	1.27293511234389e-06	SLAMF1_F24
138195	cg26419279	3.00054338748605e-06	SLAMF1_F24
138196	cg13604553	-8.12141883435818e-06	SLAMF1_F24
138197	cg02122205	-4.76555875740626e-06	SLAMF1_F24
138198	cg09411874	3.28147513669853e-06	SLAMF1_F24
138199	cg09888961	8.4103856877996e-07	SLAMF1_F24
138200	cg25757829	-6.20606388440267e-07	SLAMF1_F24
138201	cg02820445	6.10930494811961e-06	SLAMF1_F24
138202	cg12572677	1.87826120668144e-06	SLAMF1_F24
138203	cg09160401	-8.25862696545688e-07	SLAMF1_F24
138204	cg08053598	-1.59912878540562e-07	SLAMF1_F24
138205	cg16334076	4.66973616776487e-06	SLAMF1_F24
138206	cg15822858	3.72864419194425e-06	SLAMF1_F24
138207	cg04369211	-4.68813822195327e-06	SLAMF1_F24
138208	cg08747777	-1.80329079279633e-07	SLAMF1_F24
138209	cg04517546	-4.14247396473433e-06	SLAMF1_F24
138210	cg08995542	-7.00597094797665e-07	SLAMF1_F24
138211	cg12050713	-1.55451645521474e-07	SLAMF1_F24
138212	cg06248406	-1.97921406957302e-06	SLAMF1_F24
138213	cg11817978	2.2324074173361e-07	SLAMF1_F24
138214	cg06163593	-1.0219775852215e-06	SLAMF1_F24
138215	cg17929492	-4.80574183141189e-08	SLAMF1_F24
138216	cg27105478	-1.53042552961218e-07	SLAMF1_F24
138217	ch.7.1427355R	-2.87827967592274e-06	SLAMF1_F24
138218	cg22675801	2.76942258238235e-06	SLAMF1_F24
138219	cg13962286	7.44103353182664e-08	SLAMF1_F24
138220	cg14254482	-1.56528034357848e-08	SLAMF1_F24
138221	cg08842268	4.96524197356918e-06	SLAMF1_F24
138222	cg04834909	1.56456197962133e-07	SLAMF1_F24
138223	cg14020129	-6.70924772153641e-07	SLAMF1_F24
138224	cg26313173	2.76880166904615e-06	SLAMF1_F24
138225	cg10341556	-2.79036953604484e-07	SLAMF1_F24
138226	cg12833015	2.88921856544013e-06	SLAMF1_F24
138227	cg00057661	-1.69298180342172e-06	SLAMF1_F24
138228	cg17100151	-2.01128953763177e-06	SLAMF1_F24
138229	cg14988214	5.58917994130844e-07	SLAMF1_F24
138230	cg19360675	-5.65751379220172e-07	SLAMF1_F24
138231	cg13649581	7.64088414066085e-06	SLAMF1_F24
138232	cg00055764	1.24986901622924e-05	SLAMF1_F24
138233	cg08759186	-4.75009523848754e-07	SLAMF1_F24
138234	cg22399984	4.34494929332941e-06	SLAMF1_F24
138235	cg13175191	3.96894813288439e-06	SLAMF1_F24
138236	cg04088674	4.83036446557179e-06	SLAMF1_F24
138237	cg10376053	-1.25521422402664e-06	SLAMF1_F24
138238	cg03782348	1.14632842741595e-06	SLAMF1_F24
138239	cg10821925	-2.87286129620998e-07	SLAMF1_F24
138240	cg02275511	1.77952498461103e-06	SLAMF1_F24
138241	cg04589118	2.68759430984923e-07	SLAMF1_F24
138242	cg22296599	-4.77204160788171e-07	SLAMF1_F24
138243	cg07025194	-3.512300191841e-06	SLAMF1_F24
138244	cg22667208	1.06029963162774e-06	SLAMF1_F24
138245	cg09768930	-2.46025275876568e-06	SLAMF1_F24
138246	cg03815350	1.10056775448364e-06	SLAMF1_F24
138247	cg15031924	3.62128075085923e-06	SLAMF1_F24
138248	cg25920483	-1.68311400198991e-07	SLAMF1_F24
138249	cg26727582	3.71689191722042e-06	SLAMF1_F24
138250	cg04871873	-6.16410609652942e-08	SLAMF1_F24
138251	cg11102794	-1.22317701734857e-06	SLAMF1_F24
138252	cg02114954	-6.51818786114228e-06	SLAMF1_F24
138253	cg09959497	1.05592734442747e-06	SLAMF1_F24
138254	cg02924562	-1.9257815858615e-07	SLAMF1_F24
138255	cg06029567	1.19513539570081e-06	SLAMF1_F24
138256	cg14362073	-3.42288088939882e-06	SLAMF1_F24
138257	cg18575368	-6.21713909623455e-07	SLAMF1_F24
138258	cg00249632	8.06392570325814e-10	SLAMF1_F24
138259	cg10600295	-4.65541296952867e-06	SLAMF1_F24
138260	cg09367174	-4.02387641148223e-06	SLAMF1_F24
138261	cg04159508	-2.84645462855876e-07	SLAMF1_F24
138262	cg08051418	4.8350178329351e-07	SLAMF1_F24
138263	cg08698428	4.07466265219527e-06	SLAMF1_F24
138264	cg05924485	9.43166187146304e-07	SLAMF1_F24
138265	cg20436925	-3.64103902334083e-06	SLAMF1_F24
138266	cg24633967	8.37881674369201e-07	SLAMF1_F24
138267	cg07098902	2.06757943160019e-07	SLAMF1_F24
138268	cg26561207	-2.76344715695939e-06	SLAMF1_F24
138269	cg23724858	-6.78821768397694e-09	SLAMF1_F24
138270	cg23881697	-3.60879937179151e-06	SLAMF1_F24
138271	cg07550275	-4.89628621030927e-06	SLAMF1_F24
138272	cg23753807	3.78109344021878e-07	SLAMF1_F24
138273	cg14231959	1.24774819493957e-06	SLAMF1_F24
138274	cg09940746	1.53771445242173e-06	SLAMF1_F24
138275	cg16521160	7.35862662930212e-07	SLAMF1_F24
138276	cg05235525	-5.35908776779443e-06	SLAMF1_F24
138277	cg17849106	3.21116210290627e-06	SLAMF1_F24
138278	cg20571112	3.99403687129982e-06	SLAMF1_F24
138279	cg06375884	-3.87194518322308e-06	SLAMF1_F24
138280	cg00557840	-2.05805153197298e-07	SLAMF1_F24
138281	cg25317631	4.4147909199817e-06	SLAMF1_F24
138282	cg04307297	4.26434187943299e-06	SLAMF1_F24
138283	cg03928616	2.01506659446889e-06	SLAMF1_F24
138284	cg14455487	-4.27272033507259e-08	SLAMF1_F24
138285	cg14737296	-2.98942462176443e-06	SLAMF1_F24
138286	cg12894629	3.80114669824892e-07	SLAMF1_F24
138287	cg16248201	-3.00758292420896e-07	SLAMF1_F24
138288	cg13562836	3.5900201375369e-06	SLAMF1_F24
138289	cg15242843	1.13955848593534e-06	SLAMF1_F24
138290	cg16797904	7.58868018449405e-07	SLAMF1_F24
138291	cg23519022	-2.4156067241608e-07	SLAMF1_F24
138292	cg13511889	1.22687934429169e-07	SLAMF1_F24
138293	cg26644605	1.08988992904941e-05	SLAMF1_F24
138294	cg14980177	-5.46016979835877e-08	SLAMF1_F24
138295	cg08341673	-6.34652706308747e-08	SLAMF1_F24
138296	cg13681050	-1.41428097392938e-06	SLAMF1_F24
138297	cg21879479	-3.22669516916635e-06	SLAMF1_F24
138298	cg04778212	-6.28514579326904e-06	SLAMF1_F24
138299	cg06262940	1.31179240034418e-06	SLAMF1_F24
138300	cg19234736	-3.03597715567193e-06	SLAMF1_F24
138301	cg25736617	-4.96289366736391e-07	SLAMF1_F24
138302	cg19341919	-1.60773603700954e-07	SLAMF1_F24
138303	cg24705646	2.9198354776814e-06	SLAMF1_F24
138304	cg11189784	1.66564357936733e-07	SLAMF1_F24
138305	cg09094804	3.93879058932834e-08	SLAMF1_F24
138306	cg15750238	-2.55172522175078e-07	SLAMF1_F24
138307	cg25978090	-5.66193204767024e-08	SLAMF1_F24
138308	cg12415569	2.14428649837511e-06	SLAMF1_F24
138309	cg08427305	8.07397819451206e-07	SLAMF1_F24
138310	cg16324767	4.36103442104533e-06	SLAMF1_F24
138311	cg21959053	2.91580343963106e-06	SLAMF1_F24
138312	cg23345930	-4.77117546647182e-07	SLAMF1_F24
138313	cg24172215	1.46875518837304e-06	SLAMF1_F24
138314	cg22642909	-2.57448808896724e-06	SLAMF1_F24
138315	cg25674826	-4.5864043502591e-07	SLAMF1_F24
138316	cg26150101	-5.22372056027583e-06	SLAMF1_F24
138317	cg10848065	6.67005961191971e-06	SLAMF1_F24
138318	cg21856519	-2.72651235769593e-07	SLAMF1_F24
138319	cg02093266	1.90988504491099e-06	SLAMF1_F24
138320	cg02893260	-4.46689248800618e-06	SLAMF1_F24
138321	cg04355435	9.3121015983551e-07	SLAMF1_F24
138322	cg00324719	5.30130038657718e-06	SLAMF1_F24
138323	cg02070290	2.862853349799e-06	SLAMF1_F24
138324	cg16945312	-6.14134922217398e-07	SLAMF1_F24
138325	cg08490791	1.06289395494918e-06	SLAMF1_F24
138326	cg26244531	3.77869946406859e-07	SLAMF1_F24
138327	cg13898527	1.48853771446789e-08	SLAMF1_F24
138328	cg13326172	1.62696124648767e-08	SLAMF1_F24
138329	cg16906859	3.32692142470204e-06	SLAMF1_F24
138330	cg16157586	2.7069573561632e-06	SLAMF1_F24
138331	cg03959037	-8.91134377415932e-06	SLAMF1_F24
138332	cg17029622	-3.68121021492075e-06	SLAMF1_F24
138333	cg10639743	5.30556225777769e-07	SLAMF1_F24
138334	cg14827481	1.92174723116244e-06	SLAMF1_F24
138335	cg12521221	6.03207415151245e-06	SLAMF1_F24
138336	cg23008238	-1.28325476526545e-06	SLAMF1_F24
138337	cg04387788	1.54665302756973e-06	SLAMF1_F24
138338	cg21740826	6.58512768722557e-08	SLAMF1_F24
138339	cg02405016	-5.84663456461112e-07	SLAMF1_F24
138340	cg15527401	9.10883993679261e-07	SLAMF1_F24
138341	cg00394021	7.83740103242258e-08	SLAMF1_F24
138342	cg25947751	-5.34379864210987e-06	SLAMF1_F24
138343	cg21689773	-2.71226253236532e-06	SLAMF1_F24
138344	cg13421116	-1.97072369525085e-06	SLAMF1_F24
138345	cg21854952	3.0632858317004e-06	SLAMF1_F24
138346	cg07953656	1.01629897270749e-06	SLAMF1_F24
138347	cg13295549	5.83802345607353e-08	SLAMF1_F24
138348	cg00670420	1.67614885933891e-06	SLAMF1_F24
138349	cg11350520	5.84534232343074e-07	SLAMF1_F24
138350	cg02110635	1.82533496178813e-06	SLAMF1_F24
138351	cg18735451	-2.5188346785736e-06	SLAMF1_F24
138352	cg19438494	-2.56664799381991e-06	SLAMF1_F24
138353	cg09808774	-2.17634073676083e-06	SLAMF1_F24
138354	cg02584939	-6.33408860001803e-06	SLAMF1_F24
138355	cg08823572	4.67857618759109e-07	SLAMF1_F24
138356	cg01771201	-1.30277609348716e-06	SLAMF1_F24
138357	cg18879772	9.43093237016446e-08	SLAMF1_F24
138358	cg13702982	1.32153000813444e-06	SLAMF1_F24
138359	cg26952928	-3.72809168828873e-06	SLAMF1_F24
138360	cg03810199	-2.90454351995706e-06	SLAMF1_F24
138361	cg01921898	4.64652393949949e-08	SLAMF1_F24
138362	cg01777594	2.34313946329353e-06	SLAMF1_F24
138363	cg23143364	3.94045734991266e-07	SLAMF1_F24
138364	cg21494337	-1.24482613540109e-06	SLAMF1_F24
138365	cg09807856	-5.92701104238632e-06	SLAMF1_F24
138366	cg21307536	1.13879261806171e-06	SLAMF1_F24
138367	cg04233537	-7.17971231042212e-07	SLAMF1_F24
138368	cg19530178	-7.10749096742775e-06	SLAMF1_F24
138369	cg22179042	-7.89665202152917e-06	SLAMF1_F24
138370	cg13828979	1.25592465919754e-06	SLAMF1_F24
138371	cg26351453	1.46648675606826e-06	SLAMF1_F24
138372	cg01613189	1.07041703008594e-06	SLAMF1_F24
138373	cg09399386	8.9677633548417e-07	SLAMF1_F24
138374	cg00512404	1.44972174827564e-06	SLAMF1_F24
138375	cg16895719	2.06516629495584e-06	SLAMF1_F24
138376	cg15114107	-3.48947246018327e-07	SLAMF1_F24
138377	cg25875565	4.80061611139147e-06	SLAMF1_F24
138378	cg25841760	3.80218936534521e-06	SLAMF1_F24
138379	cg03080336	8.56419765937956e-07	SLAMF1_F24
138380	cg05982817	1.16732760146924e-06	SLAMF1_F24
138381	cg12534328	-7.07713163434341e-07	SLAMF1_F24
138382	cg25541936	-1.07237659820607e-06	SLAMF1_F24
138383	cg08387463	-2.32254144350393e-06	SLAMF1_F24
138384	cg21452281	-9.83551463630244e-08	SLAMF1_F24
138385	cg24514073	-1.76147930119104e-06	SLAMF1_F24
138386	cg26334832	1.70826618515158e-06	SLAMF1_F24
138387	cg22998181	1.03022197763283e-05	SLAMF1_F24
138388	cg01063112	9.72310968906917e-07	SLAMF1_F24
138389	cg05883164	4.108309967156e-06	SLAMF1_F24
138390	cg03189033	-2.59628591418853e-06	SLAMF1_F24
138391	cg08823203	5.52904208207641e-06	SLAMF1_F24
138392	cg23174760	5.15960183817219e-07	SLAMF1_F24
138393	cg09865411	-1.14905518739555e-06	SLAMF1_F24
138394	cg07799577	-1.07696364907896e-06	SLAMF1_F24
138395	cg02488288	-4.74428668699053e-07	SLAMF1_F24
138396	cg15671498	-6.52029778454189e-08	SLAMF1_F24
138397	cg10120897	3.90706553589764e-06	SLAMF1_F24
138398	cg23617770	-4.99987479383542e-06	SLAMF1_F24
138399	cg07998070	2.0862154176899e-07	SLAMF1_F24
138400	cg01630362	-1.29679318985428e-07	SLAMF1_F24
138401	cg23310123	-4.58812227697823e-06	SLAMF1_F24
138402	cg04947578	-3.84851447674462e-07	SLAMF1_F24
138403	cg26706625	-1.67992071923345e-07	SLAMF1_F24
138404	cg02298574	-4.32357174412489e-06	SLAMF1_F24
138405	cg19976315	-7.11247501620368e-07	SLAMF1_F24
138406	cg02420180	-4.94612369261464e-06	SLAMF1_F24
138407	cg07880548	-8.00422844820272e-07	SLAMF1_F24
138408	cg18857655	-3.76832977621494e-06	SLAMF1_F24
138409	cg13813141	-5.64304451629768e-07	SLAMF1_F24
138410	cg11612694	2.88661879201383e-07	SLAMF1_F24
138411	cg24382178	-5.92107487756402e-06	SLAMF1_F24
138412	cg00915556	-7.01004136159707e-06	SLAMF1_F24
138413	cg22509261	-3.22695529387212e-06	SLAMF1_F24
138414	cg19975917	-7.89825080911103e-07	SLAMF1_F24
138415	cg14918958	-6.48247332978332e-07	SLAMF1_F24
138416	cg03582982	2.52910720534283e-06	SLAMF1_F24
138417	cg27147174	5.71432975139276e-08	SLAMF1_F24
138418	cg01929505	-2.63091883309346e-06	SLAMF1_F24
138419	cg06792126	-8.4555571802037e-06	SLAMF1_F24
138420	cg20945232	1.93492736658476e-05	SLAMF1_F24
138421	cg15668468	-4.50924358745154e-06	SLAMF1_F24
138422	cg20366213	1.52166774103994e-07	SLAMF1_F24
138423	cg07148753	-7.84909115047518e-06	SLAMF1_F24
138424	cg26343298	4.60156503794178e-06	SLAMF1_F24
138425	cg16375968	-5.5134300063363e-07	SLAMF1_F24
138426	cg04666219	7.05541443413714e-07	SLAMF1_F24
138427	cg19089079	-8.57362765975212e-07	SLAMF1_F24
138428	cg22612765	-2.53154658778605e-07	SLAMF1_F24
138429	cg07352345	-3.84909693420762e-07	SLAMF1_F24
138430	cg20117799	2.7358871200915e-06	SLAMF1_F24
138431	cg05266546	4.11440109695552e-07	SLAMF1_F24
138432	cg04029483	-4.94319995412059e-07	SLAMF1_F24
138433	cg14953580	-1.07280287095048e-06	SLAMF1_F24
138434	cg08248014	5.8210482677535e-07	SLAMF1_F24
138435	cg02446366	-2.97178751053325e-08	SLAMF1_F24
138436	cg05548478	-8.31621651807661e-06	SLAMF1_F24
138437	cg13896190	-8.54285945742916e-07	SLAMF1_F24
138438	cg19428573	-1.15125895498402e-06	SLAMF1_F24
138439	cg08168943	-1.06433724717079e-07	SLAMF1_F24
138440	cg26594522	2.08019510158657e-06	SLAMF1_F24
138441	cg11613229	-1.30320004150757e-07	SLAMF1_F24
138442	cg24267485	-1.71436512369452e-06	SLAMF1_F24
138443	cg00046877	-9.63112651864822e-08	SLAMF1_F24
138444	cg09359821	-4.27013828610456e-06	SLAMF1_F24
138445	cg16300524	-1.11130231789702e-07	SLAMF1_F24
138446	cg02409364	6.54154396468388e-06	SLAMF1_F24
138447	cg09597312	5.47958361352949e-06	SLAMF1_F24
138448	cg04636836	-4.84211979079459e-06	SLAMF1_F24
138449	cg04877802	-1.41253965508383e-07	SLAMF1_F24
138450	cg09890891	1.94928476304876e-06	SLAMF1_F24
138451	cg13052954	-4.62981897422985e-06	SLAMF1_F24
138452	cg01512719	-4.93852067669262e-07	SLAMF1_F24
138453	cg15079402	-4.27927831585319e-07	SLAMF1_F24
138454	cg24835159	2.61192033464829e-06	SLAMF1_F24
138455	cg06412315	3.13013245699919e-06	SLAMF1_F24
138456	cg12162189	-2.30090246681831e-06	SLAMF1_F24
138457	cg10631173	3.06885509065147e-06	SLAMF1_F24
138458	cg23530594	-1.85134098701692e-06	SLAMF1_F24
138459	cg23975646	1.30060691284543e-06	SLAMF1_F24
138460	cg07823340	2.32757018894141e-06	SLAMF1_F24
138461	cg12868887	-1.87703189816379e-07	SLAMF1_F24
138462	cg04846348	3.70998128891677e-06	SLAMF1_F24
138463	cg14391688	-4.77226848214303e-06	SLAMF1_F24
138464	cg14979231	-1.72141174402806e-06	SLAMF1_F24
138465	cg14837015	3.35463082558484e-07	SLAMF1_F24
138466	cg03690889	1.06809847049912e-05	SLAMF1_F24
138467	cg07642404	5.71981855092064e-06	SLAMF1_F24
138468	cg15743620	-1.25028579241389e-08	SLAMF1_F24
138469	cg09465560	3.92688129851449e-07	SLAMF1_F24
138470	cg00584670	-8.14354447513187e-07	SLAMF1_F24
138471	cg07424616	-5.42024609543569e-08	SLAMF1_F24
138472	cg17826980	4.31461998065075e-06	SLAMF1_F24
138473	cg17448987	2.94639210008637e-06	SLAMF1_F24
138474	cg09347959	5.5800698965069e-06	SLAMF1_F24
138475	cg01963035	-6.98076525890862e-07	SLAMF1_F24
138476	cg22300949	3.08081969867418e-07	SLAMF1_F24
138477	cg25552764	2.81264596121852e-08	SLAMF1_F24
138478	cg23663774	1.16680735988432e-07	SLAMF1_F24
138479	cg06153985	2.81747752876083e-07	SLAMF1_F24
138480	cg14447369	4.71927802344731e-07	SLAMF1_F24
138481	cg04923366	3.74167410634912e-06	SLAMF1_F24
138482	cg14488745	-9.82172241717769e-08	SLAMF1_F24
138483	cg22376361	-1.46084835789831e-06	SLAMF1_F24
138484	cg03845118	3.91701294978032e-06	SLAMF1_F24
138485	cg02145222	-7.09699363345451e-06	SLAMF1_F24
138486	cg26451873	-1.19911985696676e-06	SLAMF1_F24
138487	cg17216684	3.60750447586115e-08	SLAMF1_F24
138488	cg20270617	2.49180624963659e-06	SLAMF1_F24
138489	cg19354937	2.27133381173684e-07	SLAMF1_F24
138490	cg22468055	3.8838557075807e-06	SLAMF1_F24
138491	cg27354028	-8.38456873419707e-07	SLAMF1_F24
138492	cg14601492	-5.89553689407022e-06	SLAMF1_F24
138493	cg17529436	-4.04493362694257e-06	SLAMF1_F24
138494	cg22901100	5.75745866637008e-07	SLAMF1_F24
138495	cg27357918	-7.17993872979344e-06	SLAMF1_F24
138496	cg11966720	1.43524433530933e-06	SLAMF1_F24
138497	cg03613077	3.82069711026687e-07	SLAMF1_F24
138498	cg05139728	5.57430776559335e-06	SLAMF1_F24
138499	cg12600228	-2.5115074167502e-06	SLAMF1_F24
138500	cg26725201	6.79727903454154e-08	SLAMF1_F24
138501	cg15438703	1.76726890081664e-06	SLAMF1_F24
138502	cg24408336	-2.65847149772116e-08	SLAMF1_F24
138503	cg11023900	2.5455043337263e-06	SLAMF1_F24
138504	cg03397035	7.37786098318941e-06	SLAMF1_F24
138505	cg13742499	2.30271696498676e-06	SLAMF1_F24
138506	cg22548613	1.10336642445331e-06	SLAMF1_F24
138507	cg21184537	5.84955701278046e-07	SLAMF1_F24
138508	cg01889574	-2.6448787493275e-07	SLAMF1_F24
138509	cg10068661	1.50897239291814e-06	SLAMF1_F24
138510	cg17116091	-1.74967215834633e-06	SLAMF1_F24
138511	cg18294931	-7.84229220362726e-07	SLAMF1_F24
138512	cg16470319	-6.88387592367973e-07	SLAMF1_F24
138513	cg15927316	9.05042282098441e-07	SLAMF1_F24
138514	cg23667555	-6.35763152839294e-08	SLAMF1_F24
138515	cg15712332	4.5155759357798e-06	SLAMF1_F24
138516	cg04471779	4.38371330286214e-07	SLAMF1_F24
138517	cg21487894	-1.18515514469525e-06	SLAMF1_F24
138518	cg02648515	1.05933938906542e-06	SLAMF1_F24
138519	cg00087568	-6.60409777205789e-06	SLAMF1_F24
138520	cg11410731	-2.06782924052618e-07	SLAMF1_F24
138521	cg26164681	-4.01280909705602e-08	SLAMF1_F24
138522	cg11702145	7.0838615915767e-08	SLAMF1_F24
138523	cg03094723	3.43624978168098e-06	SLAMF1_F24
138524	cg25438683	8.74233083571972e-08	SLAMF1_F24
138525	cg08037077	5.34648196053116e-06	SLAMF1_F24
138526	cg16464735	5.37655942965848e-06	SLAMF1_F24
138527	cg07050629	1.4537441174135e-06	SLAMF1_F24
138528	cg15187882	-2.51904766490021e-07	SLAMF1_F24
138529	cg25551918	2.64319998529629e-08	SLAMF1_F24
138530	cg09266901	7.8495581944663e-07	SLAMF1_F24
138531	cg08286599	2.84403156612412e-07	SLAMF1_F24
138532	cg03002834	-4.03594126941521e-06	SLAMF1_F24
138533	cg08652532	8.2550462211848e-07	SLAMF1_F24
138534	cg18942112	8.29202308226796e-07	SLAMF1_F24
138535	cg14642709	-2.30965789075352e-06	SLAMF1_F24
138536	cg03282572	4.59433411382134e-06	SLAMF1_F24
138537	cg20021941	-2.13653850549072e-07	SLAMF1_F24
138538	ch.6.57776846F	-3.76774859086738e-07	SLAMF1_F24
138539	cg11874123	-2.71490157788992e-07	SLAMF1_F24
138540	cg20704215	-3.67952814705288e-08	SLAMF1_F24
138541	cg10438451	-4.46710227912705e-06	SLAMF1_F24
138542	cg16638429	-6.38905037543819e-08	SLAMF1_F24
138543	cg15034150	2.16832161110431e-07	SLAMF1_F24
138544	cg07116212	5.54703938283217e-07	SLAMF1_F24
138545	cg14519950	-1.3705622094147e-07	SLAMF1_F24
138546	cg06890484	-1.00007668071921e-07	SLAMF1_F24
138547	cg15734706	-1.59199160679165e-07	SLAMF1_F24
138548	cg11777390	-1.22033953514849e-06	SLAMF1_F24
138549	cg25452875	7.01682643485594e-06	SLAMF1_F24
138550	cg21912847	8.05467469624629e-07	SLAMF1_F24
138551	cg06890415	1.32134277149569e-06	SLAMF1_F24
138552	cg15123670	-2.28247845188582e-07	SLAMF1_F24
138553	cg04755690	4.99334590040744e-07	SLAMF1_F24
138554	cg12419451	1.07095767335692e-08	SLAMF1_F24
138555	cg08293947	-1.44178913291108e-06	SLAMF1_F24
138556	cg26365854	-3.30338597090948e-07	SLAMF1_F24
138557	cg13511842	-7.70493558206505e-07	SLAMF1_F24
138558	cg14662229	2.84010597989395e-06	SLAMF1_F24
138559	cg11377642	7.99667733813582e-07	SLAMF1_F24
138560	cg04240603	2.98571340320496e-06	SLAMF1_F24
138561	cg03475788	4.75494949647282e-06	SLAMF1_F24
138562	cg20223392	1.1359677204491e-06	SLAMF1_F24
138563	cg07970630	-2.42797082834141e-06	SLAMF1_F24
138564	cg21840875	-1.15876933058914e-06	SLAMF1_F24
138565	cg21028319	-2.31790670377973e-06	SLAMF1_F24
138566	cg17684572	-2.86269816977715e-07	SLAMF1_F24
138567	cg22173510	-1.86499268862662e-06	SLAMF1_F24
138568	cg27343137	-4.61815416299948e-06	SLAMF1_F24
138569	cg08450380	-2.60933512193175e-06	SLAMF1_F24
138570	cg14353148	7.66649511380915e-06	SLAMF1_F24
138571	cg03110715	-1.97704801396852e-06	SLAMF1_F24
138572	cg10522466	-1.00046482850837e-05	SLAMF1_F24
138573	cg25826376	2.27250997314124e-06	SLAMF1_F24
138574	cg15458927	-3.67979626316293e-07	SLAMF1_F24
138575	cg04339491	3.63069722104487e-06	SLAMF1_F24
138576	cg03687953	-4.35707621201186e-07	SLAMF1_F24
138577	cg23592467	-2.36913328678115e-06	SLAMF1_F24
138578	cg15547843	-5.86989277061034e-07	SLAMF1_F24
138579	cg16809858	4.56919495146379e-06	SLAMF1_F24
138580	cg05380212	5.40835026100423e-08	SLAMF1_F24
138581	cg04043538	-1.10508847879461e-06	SLAMF1_F24
138582	cg15206171	-1.03627850658617e-06	SLAMF1_F24
138583	cg12673774	-1.1174357541882e-06	SLAMF1_F24
138584	cg24587927	1.9863376844702e-06	SLAMF1_F24
138585	cg18655494	2.83903278511965e-06	SLAMF1_F24
138586	cg00033877	3.47119171616841e-06	SLAMF1_F24
138587	cg02466478	1.87150049533481e-06	SLAMF1_F24
138588	cg21279806	1.14247872063945e-06	SLAMF1_F24
138589	cg15810508	-4.0820784645807e-06	SLAMF1_F24
138590	cg02279471	-1.24869218864608e-06	SLAMF1_F24
138591	cg26133736	-2.16084474079537e-06	SLAMF1_F24
138592	cg20891862	-6.1402511840088e-06	SLAMF1_F24
138593	cg27428603	-5.41178917424655e-06	SLAMF1_F24
138594	cg22300522	4.20302152479311e-07	SLAMF1_F24
138595	cg22586809	3.78692928480691e-06	SLAMF1_F24
138596	cg01552551	3.80776339191258e-06	SLAMF1_F24
138597	cg21236655	1.71838324217836e-06	SLAMF1_F24
138598	cg01129155	9.48456669076939e-07	SLAMF1_F24
138599	cg11457737	-5.31239499133984e-07	SLAMF1_F24
138600	cg20803783	6.66861788933867e-08	SLAMF1_F24
138601	cg24969942	-4.1436795496096e-07	SLAMF1_F24
138602	cg06299997	-2.23634878780144e-06	SLAMF1_F24
138603	cg10655499	1.20156487993577e-06	SLAMF1_F24
138604	cg23455310	-6.74922198967387e-07	SLAMF1_F24
138605	cg08376299	-2.74205593119505e-06	SLAMF1_F24
138606	cg19213407	3.16839655961443e-07	SLAMF1_F24
138607	cg05764470	-3.04896743162128e-06	SLAMF1_F24
138608	cg10544093	-2.64322636766181e-07	SLAMF1_F24
138609	cg23496331	2.67477615814152e-06	SLAMF1_F24
138610	cg11856182	2.312273627102e-07	SLAMF1_F24
138611	cg16231198	1.78993575867894e-06	SLAMF1_F24
138612	cg12376402	-1.24970554542945e-06	SLAMF1_F24
138613	cg12220928	-2.33895935546807e-06	SLAMF1_F24
138614	cg21929238	4.48055800793385e-07	SLAMF1_F24
138615	cg03587884	2.12828547509261e-06	SLAMF1_F24
138616	cg00469795	-8.00143434794742e-07	SLAMF1_F24
138617	cg01641244	-8.5204391522964e-08	SLAMF1_F24
138618	cg22120488	5.75850990815874e-06	SLAMF1_F24
138619	cg24860215	5.00688209227011e-06	SLAMF1_F24
138620	cg19337106	7.11325550768583e-07	SLAMF1_F24
138621	cg18853075	-5.34187866554019e-07	SLAMF1_F24
138622	cg06876685	-1.38764428381921e-06	SLAMF1_F24
138623	cg02523634	1.70993376650903e-06	SLAMF1_F24
138624	cg03766523	7.40145717112861e-06	SLAMF1_F24
138625	cg03252488	2.93378768374113e-07	SLAMF1_F24
138626	cg11258956	3.56217523859885e-06	SLAMF1_F24
138627	cg00956142	-5.11824859262297e-07	SLAMF1_F24
138628	cg22365178	3.93677771987596e-06	SLAMF1_F24
138629	cg27040976	1.53853041785706e-07	SLAMF1_F24
138630	cg00123017	2.18590687230637e-06	SLAMF1_F24
138631	cg26109393	-3.07404874744304e-06	SLAMF1_F24
138632	cg09827122	2.6166061531351e-06	SLAMF1_F24
138633	cg07837729	-2.80874400875059e-07	SLAMF1_F24
138634	cg03417975	1.18210858339764e-06	SLAMF1_F24
138635	cg13087557	-1.33764680648169e-06	SLAMF1_F24
138636	cg04938345	-3.08618183630709e-07	SLAMF1_F24
138637	cg05369942	5.44707416998721e-08	SLAMF1_F24
138638	cg06878670	-7.24767934228992e-06	SLAMF1_F24
138639	cg08523508	-1.37241207808161e-06	SLAMF1_F24
138640	cg01296877	-1.40024433689503e-05	SLAMF1_F24
138641	cg17461878	5.32797806314601e-06	SLAMF1_F24
138642	cg25331437	-8.82363421399333e-06	SLAMF1_F24
138643	cg19085023	-2.67540253748116e-07	SLAMF1_F24
138644	cg14748746	-4.39513751487735e-07	SLAMF1_F24
138645	cg05441305	-3.05479295584441e-07	SLAMF1_F24
138646	cg16950783	2.27715144125165e-06	SLAMF1_F24
138647	cg06432426	6.32877059631552e-06	SLAMF1_F24
138648	cg01778935	4.99228538607785e-06	SLAMF1_F24
138649	cg26224664	6.92189499437021e-06	SLAMF1_F24
138650	cg19727745	7.1764470321596e-06	SLAMF1_F24
138651	cg20256619	4.05884287593902e-06	SLAMF1_F24
138652	cg06083734	-1.19466245539266e-07	SLAMF1_F24
138653	cg09828265	6.10594800251156e-07	SLAMF1_F24
138654	cg17756056	-1.29118379558657e-05	SLAMF1_F24
138655	cg17354858	-1.904234733802e-06	SLAMF1_F24
138656	cg18141115	3.46603292716272e-07	SLAMF1_F24
138657	cg15280757	-2.72386056118191e-06	SLAMF1_F24
138658	cg03179500	4.21643602821475e-06	SLAMF1_F24
138659	cg08972867	2.30481230411566e-06	SLAMF1_F24
138660	cg19903229	4.10305731793245e-07	SLAMF1_F24
138661	cg16911576	-5.0093303835788e-06	SLAMF1_F24
138662	cg08497367	1.23053223321965e-06	SLAMF1_F24
138663	cg04705402	-4.62359327027287e-07	SLAMF1_F24
138664	cg15572469	-4.71110401448876e-06	SLAMF1_F24
138665	cg01803810	-9.84204074293567e-07	SLAMF1_F24
138666	cg20364320	-2.99332676382409e-07	SLAMF1_F24
138667	cg21054199	-1.24657151536472e-07	SLAMF1_F24
138668	cg08953113	-1.27630495899356e-07	SLAMF1_F24
138669	cg05998639	3.29072761553892e-07	SLAMF1_F24
138670	cg17411795	1.17870702298468e-06	SLAMF1_F24
138671	cg27443867	-2.39906546755464e-07	SLAMF1_F24
138672	cg04801402	1.76354822055386e-06	SLAMF1_F24
138673	cg03665268	-2.1863904147778e-06	SLAMF1_F24
138674	cg15793850	-3.28569157111186e-07	SLAMF1_F24
138675	cg01068136	-8.62883953422702e-07	SLAMF1_F24
138676	cg16151563	-1.15822681792798e-06	SLAMF1_F24
138677	cg26250143	-1.34152108153813e-08	SLAMF1_F24
138678	cg07256817	-4.97942618932989e-07	SLAMF1_F24
138679	cg25804280	-6.41565596478452e-06	SLAMF1_F24
138680	cg07987311	7.68711827739374e-06	SLAMF1_F24
138681	cg22128468	-4.21369250494865e-07	SLAMF1_F24
138682	cg23986975	-5.61760243346715e-07	SLAMF1_F24
138683	cg20229696	-4.72994444700535e-06	SLAMF1_F24
138684	cg07517476	-9.14385736998956e-06	SLAMF1_F24
138685	cg16136890	-1.45911411537933e-06	SLAMF1_F24
138686	cg22767351	4.32651100502733e-06	SLAMF1_F24
138687	cg20805612	1.7168656023032e-07	SLAMF1_F24
138688	cg04548157	5.39525845265337e-06	SLAMF1_F24
138689	cg12218973	3.78845848329975e-06	SLAMF1_F24
138690	cg22176913	-2.09597929798365e-06	SLAMF1_F24
138691	cg18175036	-1.04472146607252e-07	SLAMF1_F24
138692	cg25924716	-4.54394613855725e-07	SLAMF1_F24
138693	cg09992824	2.41466368927718e-07	SLAMF1_F24
138694	cg15253435	-5.08542230462572e-08	SLAMF1_F24
138695	cg14347670	3.24008519508475e-07	SLAMF1_F24
138696	cg25348433	9.77650551831429e-08	SLAMF1_F24
138697	cg22887156	4.80045610414658e-06	SLAMF1_F24
138698	cg20516364	2.92425935844835e-07	SLAMF1_F24
138699	cg01511232	1.15500202572444e-05	SLAMF1_F24
138700	cg02187874	8.95757486670949e-06	SLAMF1_F24
138701	cg16200459	-3.37846506788855e-06	SLAMF1_F24
138702	cg05573019	2.31598732669117e-06	SLAMF1_F24
138703	cg06595927	-2.45144175556477e-07	SLAMF1_F24
138704	cg24424889	-7.93151221187994e-06	SLAMF1_F24
138705	cg06179485	6.35866451985423e-06	SLAMF1_F24
138706	cg01805784	2.04123148396658e-08	SLAMF1_F24
138707	cg08671133	-3.45199836822204e-07	SLAMF1_F24
138708	cg24039081	9.40717158378795e-07	SLAMF1_F24
138709	cg19314480	-9.56302524960874e-08	SLAMF1_F24
138710	cg11378686	7.96456653508283e-07	SLAMF1_F24
138711	cg17180122	-1.06170159691525e-06	SLAMF1_F24
138712	cg22865286	-5.26147384253211e-07	SLAMF1_F24
138713	cg19712189	-4.17788552343334e-06	SLAMF1_F24
138714	cg24789272	-2.34189072508182e-06	SLAMF1_F24
138715	cg24404989	4.11940256596254e-06	SLAMF1_F24
138716	cg04002618	2.26760636496755e-06	SLAMF1_F24
138717	cg06025827	3.17336164339024e-06	SLAMF1_F24
138718	cg07261978	1.97590495863943e-06	SLAMF1_F24
138719	cg10444806	-4.32327711487936e-06	SLAMF1_F24
138720	cg13482073	1.61011760563156e-06	SLAMF1_F24
138721	cg14000104	-3.6069532864631e-07	SLAMF1_F24
138722	cg13318410	3.80213250670226e-06	SLAMF1_F24
138723	cg02049333	7.94740948905458e-07	SLAMF1_F24
138724	cg24950596	-6.57101414579913e-06	SLAMF1_F24
138725	cg09680665	1.55301316781603e-06	SLAMF1_F24
138726	cg01115310	-4.33981475710268e-07	SLAMF1_F24
138727	cg01902355	-4.17288646700909e-06	SLAMF1_F24
138728	cg03197120	9.73512970897019e-07	SLAMF1_F24
138729	cg11432795	-1.27282273267384e-06	SLAMF1_F24
138730	cg07145531	2.52607799167817e-06	SLAMF1_F24
138731	cg25022612	-1.69513841229813e-06	SLAMF1_F24
138732	cg17256711	-1.16276615178755e-06	SLAMF1_F24
138733	cg00977312	-4.76154335795318e-07	SLAMF1_F24
138734	cg15246619	7.30534683737187e-06	SLAMF1_F24
138735	cg11984608	1.44221693746436e-06	SLAMF1_F24
138736	cg18878150	-3.43443909292342e-07	SLAMF1_F24
138737	cg06879608	-3.80891078780935e-06	SLAMF1_F24
138738	cg18376017	-3.65211361796381e-06	SLAMF1_F24
138739	cg15891757	-2.27791248769312e-06	SLAMF1_F24
138740	cg24523025	1.59575517249365e-06	SLAMF1_F24
138741	cg03591376	3.56523241262334e-06	SLAMF1_F24
138742	cg10415968	7.94333834670069e-06	SLAMF1_F24
138743	cg24951744	-1.08021950750484e-05	SLAMF1_F24
138744	cg14106223	7.93297395755949e-07	SLAMF1_F24
138745	cg01571633	-2.17323204619465e-06	SLAMF1_F24
138746	cg01479912	1.29724051972997e-06	SLAMF1_F24
138747	cg03771385	-8.73216499077145e-07	SLAMF1_F24
138748	cg04090971	-2.20727849925329e-06	SLAMF1_F24
138749	cg09515098	9.62690902986671e-07	SLAMF1_F24
138750	cg08237309	5.68033121988859e-06	SLAMF1_F24
138751	cg03385233	6.37943004067987e-09	SLAMF1_F24
138752	cg25959440	-1.82410784473224e-06	SLAMF1_F24
138753	cg17044418	9.10215583521649e-07	SLAMF1_F24
138754	cg02722915	-4.35126409678462e-06	SLAMF1_F24
138755	cg07531072	-5.44386554337732e-08	SLAMF1_F24
138756	cg22650648	2.35514617841507e-06	SLAMF1_F24
138757	cg08003789	-5.15577977182699e-06	SLAMF1_F24
138758	cg22534385	-1.12576691435003e-06	SLAMF1_F24
138759	cg08326478	2.2777234525255e-06	SLAMF1_F24
138760	cg05823493	7.64391679058805e-07	SLAMF1_F24
138761	cg00930397	1.38265130738299e-06	SLAMF1_F24
138762	cg06144718	5.41972251480772e-06	SLAMF1_F24
138763	cg14996358	-2.11763358955726e-06	SLAMF1_F24
138764	cg06700110	-4.97035275386035e-06	SLAMF1_F24
138765	cg06379731	9.4262420662748e-07	SLAMF1_F24
138766	cg14142973	9.60418681579908e-07	SLAMF1_F24
138767	cg18063312	2.78218815046788e-07	SLAMF1_F24
138768	cg02865896	1.15664756622188e-06	SLAMF1_F24
138769	cg13973594	2.07238928135207e-06	SLAMF1_F24
138770	cg26540367	1.98972177298458e-07	SLAMF1_F24
138771	cg01624637	1.51644959946066e-06	SLAMF1_F24
138772	cg05940282	-5.54421574883221e-07	SLAMF1_F24
138773	cg12170005	-3.42075490233566e-06	SLAMF1_F24
138774	cg05875844	-9.60720135724442e-08	SLAMF1_F24
138775	cg04894644	9.50112442858324e-07	SLAMF1_F24
138776	cg19004465	2.07716438920252e-06	SLAMF1_F24
138777	cg23314283	-2.36123134858171e-07	SLAMF1_F24
138778	cg27580713	-1.01296647514749e-06	SLAMF1_F24
138779	cg17888096	-1.88017893782025e-07	SLAMF1_F24
138780	cg13498574	4.72259633039817e-06	SLAMF1_F24
138781	cg06485864	-4.49044985334881e-06	SLAMF1_F24
138782	cg13821173	1.3087983464695e-06	SLAMF1_F24
138783	cg04088410	1.18152011606142e-06	SLAMF1_F24
138784	cg02797329	-2.59003484343082e-06	SLAMF1_F24
138785	cg06777868	-6.22668588171954e-06	SLAMF1_F24
138786	cg16033299	-5.97686830539733e-06	SLAMF1_F24
138787	cg19592942	-4.97720596525461e-08	SLAMF1_F24
138788	cg03286535	3.94528262875557e-07	SLAMF1_F24
138789	cg27550060	3.64049156989189e-06	SLAMF1_F24
138790	cg05137466	-3.21490344620024e-08	SLAMF1_F24
138791	cg20306837	-1.90173846083836e-06	SLAMF1_F24
138792	cg21347377	-9.92976059376275e-07	SLAMF1_F24
138793	cg27301343	7.59117585916562e-08	SLAMF1_F24
138794	cg06536503	-2.1426851022626e-07	SLAMF1_F24
138795	cg05878563	-6.47342101586586e-06	SLAMF1_F24
138796	cg26957677	-8.37359941856651e-07	SLAMF1_F24
138797	cg01093066	-1.28026008885752e-06	SLAMF1_F24
138798	cg11527760	-1.76358800434522e-06	SLAMF1_F24
138799	cg13598434	-2.28302286838845e-06	SLAMF1_F24
138800	cg04857395	3.21863773525786e-06	SLAMF1_F24
138801	cg23184372	-1.75455825281651e-06	SLAMF1_F24
138802	cg19030994	3.82974074292635e-06	SLAMF1_F24
138803	cg27048359	2.55266930335854e-06	SLAMF1_F24
138804	cg09666237	-2.91211788735363e-07	SLAMF1_F24
138805	cg15399561	-4.80890768682861e-07	SLAMF1_F24
138806	cg07939207	9.46059902036621e-06	SLAMF1_F24
138807	cg19625689	3.42530475841478e-06	SLAMF1_F24
138808	cg25019549	2.45923257246871e-06	SLAMF1_F24
138809	cg01146875	1.80317320813265e-06	SLAMF1_F24
138810	cg13948782	5.11888066776409e-07	SLAMF1_F24
138811	cg01147192	1.42302648426728e-06	SLAMF1_F24
138812	cg06458036	-1.25101748226352e-05	SLAMF1_F24
138813	cg15889448	-3.16182507973712e-06	SLAMF1_F24
138814	cg04760936	2.62489936146772e-07	SLAMF1_F24
138815	cg27622206	-4.74165881097592e-06	SLAMF1_F24
138816	cg08902637	2.10765995076595e-07	SLAMF1_F24
138817	cg14169945	-1.86349205689054e-05	SLAMF1_F24
138818	cg05941378	4.30621466181843e-06	SLAMF1_F24
138819	cg11021280	2.95334124644852e-06	SLAMF1_F24
138820	cg10033192	-7.65300646810685e-06	SLAMF1_F24
138821	cg11652085	-7.34533835678392e-06	SLAMF1_F24
138822	cg21229510	1.39873837469091e-06	SLAMF1_F24
138823	cg10495047	-3.05477768072519e-06	SLAMF1_F24
138824	cg01753131	9.00843792450869e-07	SLAMF1_F24
138825	cg17210728	-2.9471422014094e-06	SLAMF1_F24
138826	cg07423155	-2.82936711658925e-08	SLAMF1_F24
138827	cg08858875	-1.86210953334928e-07	SLAMF1_F24
138828	cg04043543	7.27879495307894e-07	SLAMF1_F24
138829	cg17817613	1.78067433148957e-06	SLAMF1_F24
138830	cg14750948	1.5364971673819e-06	SLAMF1_F24
138831	cg10570675	6.72751840287409e-07	SLAMF1_F24
138832	cg00104845	-1.42823104912757e-06	SLAMF1_F24
138833	cg00762832	1.27524498556846e-06	SLAMF1_F24
138834	cg12413368	-7.53710941344205e-07	SLAMF1_F24
138835	cg18189591	7.23534405473963e-06	SLAMF1_F24
138836	cg07267294	4.90437508726626e-06	SLAMF1_F24
138837	cg17302580	3.0188476720827e-07	SLAMF1_F24
138838	cg05408590	2.35277602829125e-06	SLAMF1_F24
138839	cg16565394	-2.32220805853799e-06	SLAMF1_F24
138840	cg05784996	-3.65209769008594e-06	SLAMF1_F24
138841	cg14122696	1.69273791881662e-06	SLAMF1_F24
138842	cg03094193	1.35759056255417e-06	SLAMF1_F24
138843	cg00374688	3.96591639968195e-07	SLAMF1_F24
138844	cg15737840	-2.48831457372859e-07	SLAMF1_F24
138845	cg14979019	-1.555909461516e-07	SLAMF1_F24
138846	cg20100936	-7.31690002984529e-08	SLAMF1_F24
138847	cg23269346	2.31395404781503e-06	SLAMF1_F24
138848	cg23045258	5.12629178415285e-07	SLAMF1_F24
138849	cg23554164	-4.89172985101389e-06	SLAMF1_F24
138850	cg01951170	2.55480204912482e-06	SLAMF1_F24
138851	cg06500246	2.90239636267166e-06	SLAMF1_F24
138852	cg13639672	-1.36110045583892e-07	SLAMF1_F24
138853	cg05502175	-1.53655218940713e-06	SLAMF1_F24
138854	cg17210938	1.26167275306382e-05	SLAMF1_F24
138855	cg05651489	1.58699534152685e-06	SLAMF1_F24
138856	cg14248584	2.74929226494751e-07	SLAMF1_F24
138857	cg08473090	-6.07386529685462e-07	SLAMF1_F24
138858	cg13085820	-1.33639957307435e-06	SLAMF1_F24
138859	cg22512041	4.69519003787144e-06	SLAMF1_F24
138860	cg26013553	-8.42525009705907e-07	SLAMF1_F24
138861	cg27492296	-1.75641562699076e-06	SLAMF1_F24
138862	cg12747301	-2.35327544236854e-07	SLAMF1_F24
138863	cg03643077	-2.103339670529e-07	SLAMF1_F24
138864	cg24495234	4.37613654953113e-07	SLAMF1_F24
138865	cg10859133	1.6831523884431e-06	SLAMF1_F24
138866	cg06779237	-1.11749607475568e-06	SLAMF1_F24
138867	cg07195197	-1.10209092680611e-08	SLAMF1_F24
138868	cg00129524	1.92171043877799e-06	SLAMF1_F24
138869	cg15324448	-7.03551790828715e-09	SLAMF1_F24
138870	cg13159413	7.77950978901817e-07	SLAMF1_F24
138871	cg21116657	7.1530662076219e-07	SLAMF1_F24
138872	cg10721338	-9.22451704575208e-07	SLAMF1_F24
138873	cg24867468	5.94619706820727e-06	SLAMF1_F24
138874	cg15196697	-8.24322525734666e-07	SLAMF1_F24
138875	cg00436357	-7.20840647593224e-07	SLAMF1_F24
138876	cg07917191	5.19680081688716e-06	SLAMF1_F24
138877	cg19100464	-1.86740773569146e-06	SLAMF1_F24
138878	cg23319851	1.37504914055469e-06	SLAMF1_F24
138879	cg17262415	-1.2652533509135e-07	SLAMF1_F24
138880	cg03711942	6.79290532157303e-06	SLAMF1_F24
138881	cg12594793	-1.85284429869467e-06	SLAMF1_F24
138882	cg08156876	5.70740043826573e-06	SLAMF1_F24
138883	cg16727416	-1.25789056199505e-05	SLAMF1_F24
138884	cg26308199	8.1215537815056e-06	SLAMF1_F24
138885	cg12885679	-1.80048915855477e-07	SLAMF1_F24
138886	cg04075035	6.4404849925334e-09	SLAMF1_F24
138887	cg24509657	1.35667581511957e-09	SLAMF1_F24
138888	cg13659933	9.14932307885202e-07	SLAMF1_F24
138889	cg18807944	1.84391869154495e-06	SLAMF1_F24
138890	cg27519869	1.48772294235566e-06	SLAMF1_F24
138891	cg04057429	-6.86752513634706e-07	SLAMF1_F24
138892	cg23993562	5.68648721325501e-07	SLAMF1_F24
138893	cg17007730	-5.38348928636032e-06	SLAMF1_F24
138894	ch.1.4190055F	-5.72513942749162e-07	SLAMF1_F24
138895	cg09720544	-4.31712768450326e-06	SLAMF1_F24
138896	cg14127947	3.30556612567627e-06	SLAMF1_F24
138897	cg02000202	7.85986210509989e-06	SLAMF1_F24
138898	cg16425170	7.07727840778489e-06	SLAMF1_F24
138899	cg06711656	-3.45025438595858e-07	SLAMF1_F24
138900	cg25273846	1.79088901223372e-06	SLAMF1_F24
138901	cg10813912	-3.40446498733803e-07	SLAMF1_F24
138902	cg22445167	7.4820056529702e-08	SLAMF1_F24
138903	cg27608981	2.17605984353413e-06	SLAMF1_F24
138904	cg04095498	-5.10731453235547e-07	SLAMF1_F24
138905	cg05141283	-2.48923595865121e-06	SLAMF1_F24
138906	cg24015081	1.45236392184883e-07	SLAMF1_F24
138907	cg09951886	-1.24880315089248e-06	SLAMF1_F24
138908	cg10667102	-6.14712455853046e-07	SLAMF1_F24
138909	cg14947070	-8.23663276181436e-06	SLAMF1_F24
138910	cg13934406	2.94204850661658e-08	SLAMF1_F24
138911	cg09346823	4.08319384174248e-06	SLAMF1_F24
138912	cg17094593	3.57552104391618e-06	SLAMF1_F24
138913	cg27411072	-3.12318706629963e-06	SLAMF1_F24
138914	cg17138393	-6.87279841830435e-08	SLAMF1_F24
138915	cg02441474	-1.78853861918686e-06	SLAMF1_F24
138916	cg13933734	2.48816085768e-06	SLAMF1_F24
138917	cg19572986	4.09767581253892e-06	SLAMF1_F24
138918	cg19314660	-2.03095681261013e-06	SLAMF1_F24
138919	cg11935618	-1.5613559156905e-06	SLAMF1_F24
138920	cg15839797	2.33988220819842e-07	SLAMF1_F24
138921	cg11284281	2.14926740194224e-06	SLAMF1_F24
138922	cg08607266	-1.13252129786956e-06	SLAMF1_F24
138923	cg15025055	3.32228728358195e-07	SLAMF1_F24
138924	cg11958341	-1.09847072642218e-06	SLAMF1_F24
138925	cg26867890	-8.96219038416154e-08	SLAMF1_F24
138926	cg19784991	-9.97700723455132e-07	SLAMF1_F24
138927	cg16766613	5.46014791638387e-06	SLAMF1_F24
138928	cg23400921	5.2079997137482e-06	SLAMF1_F24
138929	cg04351088	4.42290359394397e-07	SLAMF1_F24
138930	cg13457101	-2.19387486570919e-07	SLAMF1_F24
138931	cg10036918	1.81079766296769e-08	SLAMF1_F24
138932	cg24717935	2.5617178285076e-07	SLAMF1_F24
138933	cg17821453	2.003009570689e-06	SLAMF1_F24
138934	cg00863893	-1.76160113102908e-05	SLAMF1_F24
138935	cg13003600	-3.96436547360557e-06	SLAMF1_F24
138936	cg11735308	-1.49809960418274e-07	SLAMF1_F24
138937	cg16822095	-2.43243396080845e-06	SLAMF1_F24
138938	cg02160272	-9.43456832039087e-06	SLAMF1_F24
138939	cg03961112	-3.59343918297879e-07	SLAMF1_F24
138940	cg16608337	2.80738643623763e-06	SLAMF1_F24
138941	cg06374026	3.78091065231833e-06	SLAMF1_F24
138942	cg19769547	4.09343272448931e-07	SLAMF1_F24
138943	cg06283292	-5.87372728044107e-07	SLAMF1_F24
138944	cg06477444	1.13702479444478e-06	SLAMF1_F24
138945	cg26619387	1.81424756309645e-06	SLAMF1_F24
138946	cg06824332	1.40301183963896e-06	SLAMF1_F24
138947	cg10879244	1.65280517803329e-06	SLAMF1_F24
138948	cg08472008	-5.92564142953445e-07	SLAMF1_F24
138949	cg14055379	-1.54614658084932e-07	SLAMF1_F24
138950	cg04130185	-1.50322467935158e-06	SLAMF1_F24
138951	cg27191921	1.61356116515126e-06	SLAMF1_F24
138952	cg12900404	-1.09061273578198e-05	SLAMF1_F24
138953	ch.15.32812813R	-1.70302649587492e-06	SLAMF1_F24
138954	cg19338721	7.22876470220297e-06	SLAMF1_F24
138955	cg11297107	-5.18474612831191e-07	SLAMF1_F24
138956	cg15053410	-2.38897024088131e-06	SLAMF1_F24
138957	cg13293943	1.81912329536916e-06	SLAMF1_F24
138958	cg12092285	1.93448107123585e-06	SLAMF1_F24
138959	cg11622715	-3.29265257504722e-06	SLAMF1_F24
138960	cg11225863	5.40552233846394e-06	SLAMF1_F24
138961	cg15161047	-5.07145621917521e-07	SLAMF1_F24
138962	cg25922445	5.08434156182396e-06	SLAMF1_F24
138963	cg11980967	8.38426140285254e-07	SLAMF1_F24
138964	cg11799600	-1.45543246480467e-07	SLAMF1_F24
138965	cg20200385	7.71764234996236e-07	SLAMF1_F24
138966	cg16863650	-2.46280065515664e-06	SLAMF1_F24
138967	cg14877589	2.88452164011035e-06	SLAMF1_F24
138968	cg06794034	4.26845287424559e-06	SLAMF1_F24
138969	cg00943269	1.22137881997043e-06	SLAMF1_F24
138970	cg22927957	-7.49549061561176e-07	SLAMF1_F24
138971	cg04806638	5.13216643478603e-06	SLAMF1_F24
138972	cg05742131	-7.48757882258825e-07	SLAMF1_F24
138973	cg00483886	8.18907062749307e-08	SLAMF1_F24
138974	cg26681770	7.36175625048202e-06	SLAMF1_F24
138975	cg08093099	-5.54166632393118e-06	SLAMF1_F24
138976	cg11110036	-1.48977726540895e-06	SLAMF1_F24
138977	cg14011639	-4.0118252373644e-07	SLAMF1_F24
138978	cg23596808	-3.45156782795164e-06	SLAMF1_F24
138979	cg04267998	-3.39132120955246e-07	SLAMF1_F24
138980	cg10971559	1.97252467364634e-06	SLAMF1_F24
138981	cg25934268	-7.53497141026949e-06	SLAMF1_F24
138982	cg19640589	5.38856628494265e-06	SLAMF1_F24
138983	cg26798936	-7.6666536195796e-06	SLAMF1_F24
138984	cg15325977	-1.08731101892724e-06	SLAMF1_F24
138985	cg08143192	1.44900856530788e-06	SLAMF1_F24
138986	cg09340950	-3.45222023678027e-06	SLAMF1_F24
138987	cg26174628	4.83656899974813e-06	SLAMF1_F24
138988	cg18545100	-8.29278235317668e-08	SLAMF1_F24
138989	cg20917348	1.46447536398021e-06	SLAMF1_F24
138990	cg13955347	1.10007193344077e-06	SLAMF1_F24
138991	cg25661792	6.72973813585196e-06	SLAMF1_F24
138992	cg12878951	7.26755426237103e-06	SLAMF1_F24
138993	cg24550456	-5.11536955600197e-06	SLAMF1_F24
138994	cg19175169	6.03625842701638e-06	SLAMF1_F24
138995	cg07388897	-1.82046365735146e-06	SLAMF1_F24
138996	cg10865436	2.07585690036932e-06	SLAMF1_F24
138997	cg12236380	1.21796503013991e-06	SLAMF1_F24
138998	cg07578718	2.64594086110381e-07	SLAMF1_F24
138999	cg13028113	2.86480686480107e-06	SLAMF1_F24
139000	cg04595884	-3.52996568081546e-06	SLAMF1_F24
139001	cg00390596	-6.44552793217004e-08	SLAMF1_F24
139002	cg08537091	2.24072414661741e-06	SLAMF1_F24
139003	cg07426000	1.17311303135149e-06	SLAMF1_F24
139004	cg18053085	-4.93206890184696e-07	SLAMF1_F24
139005	cg00364074	6.53031708904369e-07	SLAMF1_F24
139006	cg05917225	-4.4226676234129e-07	SLAMF1_F24
139007	cg10764013	7.70881856312478e-06	SLAMF1_F24
139008	cg01622885	-2.16728960384467e-06	SLAMF1_F24
139009	cg11501313	-3.02991780220964e-06	SLAMF1_F24
139010	cg14525688	-2.76413509825654e-07	SLAMF1_F24
139011	cg00242341	3.98313632192328e-06	SLAMF1_F24
139012	cg13287203	7.99644812003381e-07	SLAMF1_F24
139013	cg15659132	-6.10845419453877e-06	SLAMF1_F24
139014	cg27082726	-1.66519793463598e-06	SLAMF1_F24
139015	cg09708295	5.48561208913714e-06	SLAMF1_F24
139016	cg21944327	3.31420876741157e-06	SLAMF1_F24
139017	cg22891707	3.24704513906206e-07	SLAMF1_F24
139018	cg03967598	2.51119323734107e-07	SLAMF1_F24
139019	cg00412239	4.89532606804299e-06	SLAMF1_F24
139020	cg13826852	2.32621726910755e-06	SLAMF1_F24
139021	cg03989876	-1.80094262880787e-05	SLAMF1_F24
139022	cg04741218	-3.06118837979407e-06	SLAMF1_F24
139023	cg09851528	-1.5911724334713e-06	SLAMF1_F24
139024	cg07625177	3.24586480472959e-07	SLAMF1_F24
139025	cg14740814	2.43826472618236e-06	SLAMF1_F24
139026	cg23356351	4.72342122731642e-06	SLAMF1_F24
139027	cg25350087	-5.25255626720855e-07	SLAMF1_F24
139028	cg13280983	-3.38843685816733e-06	SLAMF1_F24
139029	cg01108400	-3.9496535000235e-07	SLAMF1_F24
139030	cg01800926	8.74047212655973e-07	SLAMF1_F24
139031	cg12491115	9.70661169070462e-06	SLAMF1_F24
139032	cg27032184	5.6701874922746e-06	SLAMF1_F24
139033	cg01422301	-6.7686514423329e-07	SLAMF1_F24
139034	cg03856450	-6.49791493371684e-09	SLAMF1_F24
139035	cg07784691	-9.09426863671034e-07	SLAMF1_F24
139036	cg26804238	2.62258683880798e-06	SLAMF1_F24
139037	cg06314739	1.06435162876054e-05	SLAMF1_F24
139038	cg07211140	-1.94683019404056e-06	SLAMF1_F24
139039	cg01020700	-9.16961919935002e-07	SLAMF1_F24
139040	cg20046808	-4.21268598431841e-07	SLAMF1_F24
139041	cg05065948	-4.44688095646632e-06	SLAMF1_F24
139042	cg24278615	4.06477418997005e-06	SLAMF1_F24
139043	cg22547069	2.43500069988095e-06	SLAMF1_F24
139044	cg27493484	-9.34974536129427e-08	SLAMF1_F24
139045	cg09254347	-7.27238427293501e-06	SLAMF1_F24
139046	cg11414276	1.37944935868241e-06	SLAMF1_F24
139047	cg23770579	-7.83010920040729e-07	SLAMF1_F24
139048	cg19906545	-2.44870229561921e-06	SLAMF1_F24
139049	cg16955752	-1.51709176967159e-06	SLAMF1_F24
139050	cg20839080	-3.55090080356668e-06	SLAMF1_F24
139051	cg04352505	8.90991176234999e-07	SLAMF1_F24
139052	cg25104124	-1.41021069717458e-07	SLAMF1_F24
139053	cg11352190	-6.04646443588046e-07	SLAMF1_F24
139054	cg08900022	2.04150972888331e-07	SLAMF1_F24
139055	cg05264324	-2.54186769514173e-06	SLAMF1_F24
139056	cg26326006	-1.24053774806429e-06	SLAMF1_F24
139057	cg05559485	-2.22962848113073e-06	SLAMF1_F24
139058	cg25817752	-3.89912750498968e-07	SLAMF1_F24
139059	cg00569467	-8.05771043576213e-07	SLAMF1_F24
139060	cg10938356	2.36836011715626e-06	SLAMF1_F24
139061	cg24237010	6.69745866914846e-07	SLAMF1_F24
139062	cg03958980	-6.731463218358e-07	SLAMF1_F24
139063	cg03650586	-2.72251599411082e-06	SLAMF1_F24
139064	cg12011397	-1.26768929848726e-06	SLAMF1_F24
139065	cg18031880	1.63859080646007e-05	SLAMF1_F24
139066	cg08921063	8.76450737940006e-07	SLAMF1_F24
139067	cg15293582	1.80230228088102e-07	SLAMF1_F24
139068	cg24562286	-1.10998409153573e-07	SLAMF1_F24
139069	cg03043665	2.17611972151977e-06	SLAMF1_F24
139070	cg08404387	3.29739342092117e-07	SLAMF1_F24
139071	cg02203905	-1.80273167138937e-05	SLAMF1_F24
139072	cg06528223	4.88853985998022e-07	SLAMF1_F24
139073	cg00004883	2.40363029304918e-07	SLAMF1_F24
139074	cg14877741	3.20592296089723e-07	SLAMF1_F24
139075	cg09424896	-5.87252306219646e-06	SLAMF1_F24
139076	cg14499053	-1.25948565766924e-06	SLAMF1_F24
139077	cg17753773	2.54672675872465e-06	SLAMF1_F24
139078	cg10273340	-8.14974872423162e-08	SLAMF1_F24
139079	cg25556330	-8.78785843924263e-07	SLAMF1_F24
139080	cg15970709	-3.81035497042911e-06	SLAMF1_F24
139081	cg03562264	4.26929929645531e-07	SLAMF1_F24
139082	cg06169771	-2.52640161660526e-06	SLAMF1_F24
139083	cg03266123	-1.372753680087e-06	SLAMF1_F24
139084	cg21751787	-5.3826628556646e-08	SLAMF1_F24
139085	cg05829466	1.18953992919352e-08	SLAMF1_F24
139086	cg25417529	-5.05861295613322e-06	SLAMF1_F24
139087	cg06292259	-2.18208776896058e-06	SLAMF1_F24
139088	cg17626394	-1.9626586333423e-06	SLAMF1_F24
139089	cg21869951	-5.99770195377823e-07	SLAMF1_F24
139090	cg00076152	-2.72489590879551e-07	SLAMF1_F24
139091	cg13619795	2.74947634418052e-06	SLAMF1_F24
139092	cg00616552	1.7702548554458e-06	SLAMF1_F24
139093	cg06063569	7.48514168242481e-06	SLAMF1_F24
139094	cg23689080	-3.86995920227871e-06	SLAMF1_F24
139095	cg19633192	2.96712553172527e-06	SLAMF1_F24
139096	cg03874222	-2.80673123456953e-06	SLAMF1_F24
139097	cg11686071	1.56749999865807e-06	SLAMF1_F24
139098	cg17168875	4.78358654932731e-07	SLAMF1_F24
139099	cg21474297	8.24461683249677e-06	SLAMF1_F24
139100	cg09534489	2.85600598922004e-06	SLAMF1_F24
139101	cg02667124	4.70622723040785e-07	SLAMF1_F24
139102	cg02171432	8.75476841834469e-07	SLAMF1_F24
139103	cg11197563	-1.72739430660866e-07	SLAMF1_F24
139104	cg07363185	2.32690181011286e-06	SLAMF1_F24
139105	cg13469949	-2.77117750460565e-06	SLAMF1_F24
139106	cg26125935	7.62929115104129e-09	SLAMF1_F24
139107	cg22948047	-1.3788083939095e-06	SLAMF1_F24
139108	cg08209133	1.77560651945243e-06	SLAMF1_F24
139109	cg10450178	-6.13224684619691e-07	SLAMF1_F24
139110	cg09719491	1.2340062388915e-06	SLAMF1_F24
139111	cg13030190	-2.49595538721942e-06	SLAMF1_F24
139112	cg21594702	2.10093200657281e-06	SLAMF1_F24
139113	cg24446391	-1.15387803060664e-06	SLAMF1_F24
139114	cg25230907	-2.59780899694811e-06	SLAMF1_F24
139115	cg00042467	1.07953890477992e-06	SLAMF1_F24
139116	cg25087434	3.3785439002822e-06	SLAMF1_F24
139117	cg00385233	8.149384380242e-07	SLAMF1_F24
139118	cg17750336	-1.78723114945813e-06	SLAMF1_F24
139119	cg06150803	-8.44986637094696e-06	SLAMF1_F24
139120	cg13246206	5.7724724896349e-08	SLAMF1_F24
139121	cg21600166	2.69094353002989e-06	SLAMF1_F24
139122	cg21638219	-1.3872025624038e-06	SLAMF1_F24
139123	cg03702435	-8.40059694496717e-08	SLAMF1_F24
139124	cg00451898	3.1122697934232e-06	SLAMF1_F24
139125	cg24478660	1.67430319981387e-08	SLAMF1_F24
139126	cg08639801	8.25371616074133e-07	SLAMF1_F24
139127	cg01038738	1.06667886295449e-06	SLAMF1_F24
139128	cg27060812	-3.35393291031484e-06	SLAMF1_F24
139129	cg08133641	1.6742733748611e-06	SLAMF1_F24
139130	cg10991673	-2.52871221594859e-06	SLAMF1_F24
139131	cg09409821	2.69529245518637e-07	SLAMF1_F24
139132	cg04810703	-1.64020903017413e-07	SLAMF1_F24
139133	cg10071848	-1.09786127118318e-06	SLAMF1_F24
139134	cg06025938	-5.76295927275913e-08	SLAMF1_F24
139135	cg13956369	-1.0199646327557e-05	SLAMF1_F24
139136	cg01864372	1.87496686129422e-06	SLAMF1_F24
139137	cg10564492	-2.7417283240472e-07	SLAMF1_F24
139138	cg11865149	1.53931018317784e-06	SLAMF1_F24
139139	cg15364336	-6.41336458220364e-06	SLAMF1_F24
139140	cg11664313	2.74402928127459e-07	SLAMF1_F24
139141	cg00352005	-1.25205799163786e-07	SLAMF1_F24
139142	cg02756294	-4.02774246506977e-06	SLAMF1_F24
139143	cg00127861	2.67514571549029e-06	SLAMF1_F24
139144	cg14273005	-1.92645465388059e-07	SLAMF1_F24
139145	cg27579582	5.93130327844574e-07	SLAMF1_F24
139146	cg12284525	4.27686920482301e-07	SLAMF1_F24
139147	cg21306240	2.43913608865976e-07	SLAMF1_F24
139148	cg18537085	-3.89252938874846e-07	SLAMF1_F24
139149	cg12078566	-7.53990792002905e-06	SLAMF1_F24
139150	cg01501896	3.63242432912867e-06	SLAMF1_F24
139151	cg21863998	1.35586840254612e-06	SLAMF1_F24
139152	cg12127758	1.07914142181627e-06	SLAMF1_F24
139153	cg01274324	-5.36535367735426e-06	SLAMF1_F24
139154	cg23422485	5.86734140795742e-06	SLAMF1_F24
139155	cg08933284	-9.7545174322095e-06	SLAMF1_F24
139156	cg25660884	-3.11456039527496e-06	SLAMF1_F24
139157	cg04345678	2.19620162345315e-07	SLAMF1_F24
139158	cg25085719	2.46752809412411e-06	SLAMF1_F24
139159	cg26793357	6.7308983791228e-06	SLAMF1_F24
139160	cg00601819	-1.12452965807905e-07	SLAMF1_F24
139161	cg13338799	-2.21348869609083e-06	SLAMF1_F24
139162	cg05937818	2.49413294302076e-06	SLAMF1_F24
139163	cg17428089	2.09317023275087e-06	SLAMF1_F24
139164	cg05380127	-2.80183808946198e-06	SLAMF1_F24
139165	cg20066077	-8.33211198374996e-07	SLAMF1_F24
139166	cg05892653	3.47356169241844e-06	SLAMF1_F24
139167	cg20830423	-2.65641356558482e-06	SLAMF1_F24
139168	cg20913344	1.01295195219985e-06	SLAMF1_F24
139169	cg20695529	1.21751626862969e-05	SLAMF1_F24
139170	cg06082883	-7.69812735746243e-06	SLAMF1_F24
139171	cg21533997	2.68696081219137e-06	SLAMF1_F24
139172	cg12475784	-4.60497797259041e-06	SLAMF1_F24
139173	cg06730364	-2.16233140003901e-06	SLAMF1_F24
139174	cg14732445	6.87869648429035e-06	SLAMF1_F24
139175	cg10241347	1.53689286897582e-06	SLAMF1_F24
139176	cg16489468	3.71932118098691e-06	SLAMF1_F24
139177	cg18527673	2.9921943963408e-06	SLAMF1_F24
139178	cg18530282	2.8404317608753e-07	SLAMF1_F24
139179	cg06359302	1.36590913788758e-06	SLAMF1_F24
139180	cg19039739	3.29477855456308e-06	SLAMF1_F24
139181	cg15995296	-3.20412231097125e-06	SLAMF1_F24
139182	cg02076115	-3.64532012505624e-06	SLAMF1_F24
139183	cg18046992	3.59177158250179e-07	SLAMF1_F24
139184	cg02179652	2.08033523822379e-06	SLAMF1_F24
139185	cg24464158	2.36478921365893e-06	SLAMF1_F24
139186	cg09316688	2.05234842468777e-07	SLAMF1_F24
139187	cg04230590	-9.94411336482525e-07	SLAMF1_F24
139188	cg00073322	-1.91680638599454e-06	SLAMF1_F24
139189	cg20248654	9.82523962224228e-07	SLAMF1_F24
139190	cg25483073	-1.1117745386883e-06	SLAMF1_F24
139191	cg00686780	1.29586108100752e-07	SLAMF1_F24
139192	cg10369790	5.28367153707246e-06	SLAMF1_F24
139193	cg01494083	6.2099229987686e-06	SLAMF1_F24
139194	cg03613353	-9.19034081900388e-07	SLAMF1_F24
139195	cg24686004	2.91684223836114e-06	SLAMF1_F24
139196	cg22719826	2.70852071642898e-08	SLAMF1_F24
139197	cg25672398	5.41825251242017e-06	SLAMF1_F24
139198	cg03677924	-5.3154267661075e-06	SLAMF1_F24
139199	cg23550693	6.8609651694746e-06	SLAMF1_F24
139200	cg06859935	3.49395961547593e-06	SLAMF1_F24
139201	cg08098192	1.95038022663342e-06	SLAMF1_F24
139202	cg24371075	-3.27391265745789e-07	SLAMF1_F24
139203	cg25097266	-1.01261298315305e-05	SLAMF1_F24
139204	cg12837919	-6.62741415012499e-07	SLAMF1_F24
139205	cg17806757	-2.29957216960314e-06	SLAMF1_F24
139206	cg16522697	6.23795281399142e-06	SLAMF1_F24
139207	cg17671621	1.16749739384582e-05	SLAMF1_F24
139208	cg17193532	-1.43915235449542e-06	SLAMF1_F24
139209	cg09519120	1.53596037264589e-06	SLAMF1_F24
139210	cg04419258	1.72575614136584e-06	SLAMF1_F24
139211	cg14082192	5.40049239105752e-06	SLAMF1_F24
139212	cg10148123	-4.94553173353572e-06	SLAMF1_F24
139213	cg14592066	-3.71331896316273e-06	SLAMF1_F24
139214	cg14429426	-1.2422893182996e-07	SLAMF1_F24
139215	cg14673194	-4.67069378154863e-06	SLAMF1_F24
139216	cg03895221	9.90950688753959e-06	SLAMF1_F24
139217	cg02450164	-1.91925337588695e-06	SLAMF1_F24
139218	cg03838944	2.06643155402378e-06	SLAMF1_F24
139219	cg13558954	3.06783130197252e-06	SLAMF1_F24
139220	cg11552640	3.86525700712798e-07	SLAMF1_F24
139221	cg00439764	1.52206500341443e-06	SLAMF1_F24
139222	cg24035519	7.64441453286921e-06	SLAMF1_F24
139223	cg11040425	7.37931647058396e-07	SLAMF1_F24
139224	cg02290803	7.16280137562421e-08	SLAMF1_F24
139225	cg16762030	3.47276156710001e-06	SLAMF1_F24
139226	cg17132122	2.6853932273006e-06	SLAMF1_F24
139227	cg11011677	6.26386606971456e-07	SLAMF1_F24
139228	cg23822729	-1.9616153482387e-06	SLAMF1_F24
139229	cg00390682	3.43430752801196e-07	SLAMF1_F24
139230	cg16810673	2.00954920602782e-06	SLAMF1_F24
139231	cg11736869	2.35766037159622e-07	SLAMF1_F24
139232	cg27246277	6.39633594935163e-07	SLAMF1_F24
139233	cg20047447	-1.38212454940405e-07	SLAMF1_F24
139234	cg21011974	1.76678233612474e-06	SLAMF1_F24
139235	cg27319723	1.58612722287988e-06	SLAMF1_F24
139236	cg23020159	9.8123709284225e-10	SLAMF1_F24
139237	cg11632150	3.73009009347439e-06	SLAMF1_F24
139238	cg10458446	6.4662302495165e-07	SLAMF1_F24
139239	cg12974483	-4.71954417732503e-06	SLAMF1_F24
139240	cg01394795	-1.66647606235114e-06	SLAMF1_F24
139241	cg27147004	-5.03739667918843e-07	SLAMF1_F24
139242	cg23242833	1.55485292094308e-06	SLAMF1_F24
139243	cg14910574	3.39830706196033e-06	SLAMF1_F24
139244	cg12108555	5.30904446154678e-07	SLAMF1_F24
139245	cg07230018	-7.04233171178839e-06	SLAMF1_F24
139246	cg19992633	-2.97978092473734e-08	SLAMF1_F24
139247	cg07361586	6.32570889137268e-06	SLAMF1_F24
139248	cg05306735	-7.31128173331534e-07	SLAMF1_F24
139249	cg08479476	-6.05452285356411e-06	SLAMF1_F24
139250	cg01686178	4.07864563007958e-06	SLAMF1_F24
139251	cg11594131	1.30966448040736e-06	SLAMF1_F24
139252	cg12873221	1.38411523297283e-08	SLAMF1_F24
139253	cg26441910	6.84761658048407e-07	SLAMF1_F24
139254	cg12146909	4.71142943295665e-07	SLAMF1_F24
139255	cg16029875	4.49794247381325e-06	SLAMF1_F24
139256	cg24218995	-1.24791591531747e-07	SLAMF1_F24
139257	cg01556430	2.58821732761491e-06	SLAMF1_F24
139258	cg02639927	-7.49519809875708e-07	SLAMF1_F24
139259	cg22367077	-5.50170304788693e-08	SLAMF1_F24
139260	cg03859673	2.12934756479518e-06	SLAMF1_F24
139261	cg26312814	1.11895597239323e-06	SLAMF1_F24
139262	cg23283462	-1.42236280166436e-07	SLAMF1_F24
139263	cg14040358	1.1041372784537e-07	SLAMF1_F24
139264	cg24728698	1.07768196887678e-06	SLAMF1_F24
139265	cg19759610	1.10907673677701e-07	SLAMF1_F24
139266	cg24983383	-4.97115508182595e-08	SLAMF1_F24
139267	cg10161996	-3.10610862636345e-06	SLAMF1_F24
139268	cg03472672	-8.53792974835733e-09	SLAMF1_F24
139269	cg05358749	7.66547019944199e-07	SLAMF1_F24
139270	cg12727904	4.03733900426078e-06	SLAMF1_F24
139271	cg03433030	7.97049162661444e-07	SLAMF1_F24
139272	cg19710238	4.63887990969503e-06	SLAMF1_F24
139273	cg26344732	1.3896645725664e-06	SLAMF1_F24
139274	cg15661536	-8.64861375335478e-06	SLAMF1_F24
139275	cg16872028	-2.16142676915225e-06	SLAMF1_F24
139276	cg23471279	2.3398669408712e-06	SLAMF1_F24
139277	cg26504305	8.04010221161133e-06	SLAMF1_F24
139278	cg19000365	-3.02822799000346e-07	SLAMF1_F24
139279	cg09612202	-1.60147460124127e-06	SLAMF1_F24
139280	cg09378238	-1.00405599422817e-07	SLAMF1_F24
139281	cg14887509	1.72727893591177e-07	SLAMF1_F24
139282	cg06400043	3.10627254389418e-06	SLAMF1_F24
139283	cg23243015	-6.22293164188802e-07	SLAMF1_F24
139284	cg26085473	-6.09098674630178e-08	SLAMF1_F24
139285	cg02018388	-1.18319653963809e-06	SLAMF1_F24
139286	cg17697136	5.08711685690378e-06	SLAMF1_F24
139287	cg07819673	-1.14073951284474e-07	SLAMF1_F24
139288	cg21405761	1.77776206434363e-06	SLAMF1_F24
139289	cg08688357	1.03388381197355e-06	SLAMF1_F24
139290	cg14251370	-2.66426516911675e-06	SLAMF1_F24
139291	cg16931416	7.18829575558303e-08	SLAMF1_F24
139292	cg19889152	-7.39198504359093e-08	SLAMF1_F24
139293	cg22750986	1.06295678915105e-05	SLAMF1_F24
139294	cg15661250	2.3272303478257e-06	SLAMF1_F24
139295	cg05109729	-4.94499628949187e-07	SLAMF1_F24
139296	cg18608206	-2.28884715064584e-06	SLAMF1_F24
139297	cg17876581	-1.64511792031259e-07	SLAMF1_F24
139298	cg08198400	-1.00703965597065e-07	SLAMF1_F24
139299	cg13556772	-2.15435714493697e-06	SLAMF1_F24
139300	cg14008088	-4.98929850613842e-06	SLAMF1_F24
139301	cg25683397	-2.73762727322104e-07	SLAMF1_F24
139302	cg16491319	-1.89348291120189e-06	SLAMF1_F24
139303	cg19748692	-7.68318388349053e-07	SLAMF1_F24
139304	cg18037376	-1.13445364905513e-06	SLAMF1_F24
139305	cg13144420	4.88215710911416e-06	SLAMF1_F24
139306	cg06550882	1.31226384578947e-06	SLAMF1_F24
139307	cg21422983	-2.27716501879861e-07	SLAMF1_F24
139308	cg06644634	-1.55747397746212e-06	SLAMF1_F24
139309	cg02600131	-6.51744525939853e-07	SLAMF1_F24
139310	cg19449948	2.40940110726137e-07	SLAMF1_F24
139311	cg09046445	3.56938860074691e-06	SLAMF1_F24
139312	cg12297162	-8.02439876806678e-08	SLAMF1_F24
139313	cg26149682	1.16051879178061e-06	SLAMF1_F24
139314	cg17536750	-1.8035140102405e-08	SLAMF1_F24
139315	cg18016194	5.5483109594425e-06	SLAMF1_F24
139316	cg19785418	-5.32884643099708e-06	SLAMF1_F24
139317	cg01104016	3.26896246596006e-06	SLAMF1_F24
139318	cg05470908	1.17574865950967e-06	SLAMF1_F24
139319	cg17754805	1.95254970301596e-07	SLAMF1_F24
139320	cg14188346	-1.52767627189516e-07	SLAMF1_F24
139321	cg04017943	3.87448294466763e-06	SLAMF1_F24
139322	cg20949198	8.70798539905076e-07	SLAMF1_F24
139323	cg01439340	6.66783276564293e-09	SLAMF1_F24
139324	cg26232308	1.09445166564774e-06	SLAMF1_F24
139325	cg05375705	1.0084694027184e-06	SLAMF1_F24
139326	cg02486646	3.18538770853209e-07	SLAMF1_F24
139327	cg24403845	8.84699733641126e-07	SLAMF1_F24
139328	cg02200456	2.06446203985549e-08	SLAMF1_F24
139329	cg11959215	4.04968323972509e-07	SLAMF1_F24
139330	cg10122434	1.73328443674958e-06	SLAMF1_F24
139331	cg08452095	6.57953203643137e-07	SLAMF1_F24
139332	cg15574642	-6.08698401351423e-06	SLAMF1_F24
139333	cg17111845	4.64694223703374e-06	SLAMF1_F24
139334	cg04149472	3.84223712112121e-06	SLAMF1_F24
139335	cg00620746	6.24981779450501e-06	SLAMF1_F24
139336	cg14241454	-1.22682953051165e-05	SLAMF1_F24
139337	cg12623918	8.59349393173928e-07	SLAMF1_F24
139338	cg03976495	5.43278550075509e-06	SLAMF1_F24
139339	cg01343093	7.60492765165743e-06	SLAMF1_F24
139340	cg21573582	-4.46475655405355e-08	SLAMF1_F24
139341	cg15100630	-8.41358349065761e-07	SLAMF1_F24
139342	cg12598178	-1.15636026590218e-05	SLAMF1_F24
139343	cg07144984	7.85850757066288e-08	SLAMF1_F24
139344	cg11516540	-6.04886683752224e-06	SLAMF1_F24
139345	cg24796306	-1.55444946470992e-07	SLAMF1_F24
139346	cg07285490	-6.16417489356397e-06	SLAMF1_F24
139347	cg10185128	1.39986463160949e-06	SLAMF1_F24
139348	cg12899434	-3.34580714266067e-06	SLAMF1_F24
139349	cg07396194	4.90950534304901e-06	SLAMF1_F24
139350	cg01577707	1.17095011040149e-06	SLAMF1_F24
139351	cg16879572	2.76654780220627e-06	SLAMF1_F24
139352	cg26391508	5.95050039616869e-07	SLAMF1_F24
139353	cg26935333	-1.58120754776422e-06	SLAMF1_F24
139354	cg27663799	3.49447857771965e-08	SLAMF1_F24
139355	cg00446803	6.03061295708063e-07	SLAMF1_F24
139356	cg19509703	5.24307450456947e-06	SLAMF1_F24
139357	cg24132991	-1.4481898165016e-06	SLAMF1_F24
139358	cg23531897	-4.63124566184606e-06	SLAMF1_F24
139359	cg20994428	-8.47898616408624e-06	SLAMF1_F24
139360	cg12526942	5.01360958298832e-06	SLAMF1_F24
139361	cg18604842	2.69482821945137e-06	SLAMF1_F24
139362	cg26618056	-6.75870542641746e-07	SLAMF1_F24
139363	cg14008481	-1.24837311706432e-06	SLAMF1_F24
139364	cg00675156	8.51958017755394e-07	SLAMF1_F24
139365	cg06219670	1.02060421686197e-06	SLAMF1_F24
139366	cg02546833	4.18711814978555e-06	SLAMF1_F24
139367	cg26044924	3.28990811611212e-06	SLAMF1_F24
139368	cg19745124	4.98664827761478e-06	SLAMF1_F24
139369	cg13709529	-3.48082303178667e-06	SLAMF1_F24
139370	cg09842540	-2.03087061601624e-07	SLAMF1_F24
139371	cg06352088	-2.2773101707892e-07	SLAMF1_F24
139372	cg02309750	-3.2842207164718e-06	SLAMF1_F24
139373	cg21450888	-6.13367345607415e-06	SLAMF1_F24
139374	cg02481064	2.4039996082831e-10	SLAMF1_F24
139375	cg17331199	1.16829191296631e-06	SLAMF1_F24
139376	cg11812775	1.05918621816246e-07	SLAMF1_F24
139377	cg22748819	-6.45103228098506e-07	SLAMF1_F24
139378	cg13911629	-2.08833165111118e-07	SLAMF1_F24
139379	cg25095187	1.40773099895533e-06	SLAMF1_F24
139380	cg06943467	-1.94424108317492e-06	SLAMF1_F24
139381	cg01154254	-4.14749922394095e-06	SLAMF1_F24
139382	cg08178582	-5.38055899551022e-07	SLAMF1_F24
139383	cg14274656	-2.32448753710067e-06	SLAMF1_F24
139384	cg19339179	-6.99615752984522e-07	SLAMF1_F24
139385	cg13075322	-4.90226008816432e-06	SLAMF1_F24
139386	cg26605900	2.17773891575809e-06	SLAMF1_F24
139387	cg02873427	-8.34124890041513e-07	SLAMF1_F24
139388	cg15831148	-2.78865872061242e-06	SLAMF1_F24
139389	cg15488822	-1.05527177922698e-07	SLAMF1_F24
139390	cg16525157	2.49632945553889e-06	SLAMF1_F24
139391	cg12489279	-3.22985830180321e-07	SLAMF1_F24
139392	cg05602161	-1.09388539656876e-06	SLAMF1_F24
139393	cg04162048	-1.08997738302342e-06	SLAMF1_F24
139394	cg14299369	-1.16956725229408e-06	SLAMF1_F24
139395	cg00462560	1.70250988740069e-06	SLAMF1_F24
139396	cg10328118	-3.69055311198479e-06	SLAMF1_F24
139397	cg07231102	-7.45133987426034e-08	SLAMF1_F24
139398	cg26840291	2.15656087061419e-06	SLAMF1_F24
139399	cg18187385	3.09328817116711e-06	SLAMF1_F24
139400	cg26954271	-1.88560328117499e-06	SLAMF1_F24
139401	cg22473846	1.48371626706671e-07	SLAMF1_F24
139402	cg14355618	-1.95476187374119e-06	SLAMF1_F24
139403	cg19722781	-5.15439502512377e-07	SLAMF1_F24
139404	cg12746465	9.49529744749723e-07	SLAMF1_F24
139405	cg00587789	6.64362770030729e-07	SLAMF1_F24
139406	cg25926500	1.61865360471437e-06	SLAMF1_F24
139407	cg12520054	2.30986045556352e-06	SLAMF1_F24
139408	cg12422351	1.21481907757003e-05	SLAMF1_F24
139409	cg06465285	-4.2069601055636e-06	SLAMF1_F24
139410	cg08393236	3.05545615118243e-06	SLAMF1_F24
139411	cg12935786	3.17568467614595e-07	SLAMF1_F24
139412	cg06834637	-3.37280968913567e-06	SLAMF1_F24
139413	cg11078194	-4.14462243175149e-06	SLAMF1_F24
139414	cg08811581	5.49142246471903e-06	SLAMF1_F24
139415	cg27043000	-2.96507575462922e-06	SLAMF1_F24
139416	cg01523285	5.3945365221811e-06	SLAMF1_F24
139417	cg01646147	-4.35965277614462e-07	SLAMF1_F24
139418	cg12350325	6.49548314773538e-08	SLAMF1_F24
139419	cg11100602	-7.50881651480537e-07	SLAMF1_F24
139420	cg01872286	-3.39968355102206e-06	SLAMF1_F24
139421	cg10346092	-6.06889500824915e-07	SLAMF1_F24
139422	cg17740908	2.71531825294591e-06	SLAMF1_F24
139423	cg15398152	1.3087194668246e-05	SLAMF1_F24
139424	cg18015393	-3.13439891359637e-06	SLAMF1_F24
139425	cg10162318	-3.72901068572258e-06	SLAMF1_F24
139426	cg19172518	2.02699749138265e-08	SLAMF1_F24
139427	cg24891034	-2.21594017249069e-07	SLAMF1_F24
139428	cg05327889	4.14852558441983e-06	SLAMF1_F24
139429	cg10504436	5.88506430358117e-06	SLAMF1_F24
139430	cg13590055	2.66873837092315e-06	SLAMF1_F24
139431	cg23994624	2.95261459621942e-06	SLAMF1_F24
139432	cg22936376	2.34943333226502e-06	SLAMF1_F24
139433	cg11435457	-9.01296104245202e-07	SLAMF1_F24
139434	cg08941107	-3.45047933500137e-06	SLAMF1_F24
139435	cg09139353	1.55168246072643e-07	SLAMF1_F24
139436	cg00711795	5.29740597373735e-06	SLAMF1_F24
139437	cg26788142	-9.62069240319406e-07	SLAMF1_F24
139438	cg16738492	2.67866922933518e-06	SLAMF1_F24
139439	cg21185857	4.95638519417424e-07	SLAMF1_F24
139440	ch.6.14670643R	-2.51930070503848e-07	SLAMF1_F24
139441	cg21877464	9.32873025276359e-06	SLAMF1_F24
139442	cg01636599	1.54155493479346e-05	SLAMF1_F24
139443	cg05304178	2.9833829051897e-06	SLAMF1_F24
139444	cg04191299	5.09390178214219e-07	SLAMF1_F24
139445	cg11561282	1.8104563535296e-06	SLAMF1_F24
139446	cg20105834	3.52528309522634e-07	SLAMF1_F24
139447	cg06277814	-1.3417334029504e-06	SLAMF1_F24
139448	cg04580583	-1.01336589461656e-06	SLAMF1_F24
139449	cg01488679	-9.1913756293486e-06	SLAMF1_F24
139450	cg18476248	-1.35518839643565e-07	SLAMF1_F24
139451	cg09318124	-3.73077474209324e-06	SLAMF1_F24
139452	cg15643796	5.54111065578758e-06	SLAMF1_F24
139453	cg18690301	6.95892406492652e-06	SLAMF1_F24
139454	cg03979115	2.07559224088037e-07	SLAMF1_F24
139455	cg10752516	-5.30937191832042e-07	SLAMF1_F24
139456	cg16049584	2.15009201386042e-07	SLAMF1_F24
139457	cg05475107	1.93785015244484e-06	SLAMF1_F24
139458	cg10504993	-2.88482443668449e-06	SLAMF1_F24
139459	cg07754347	-1.79280372685603e-06	SLAMF1_F24
139460	cg23895204	-3.4925086212173e-07	SLAMF1_F24
139461	cg08127694	1.51765128136196e-06	SLAMF1_F24
139462	cg13229867	1.93914835632797e-06	SLAMF1_F24
139463	cg09517734	-1.81435870937909e-06	SLAMF1_F24
139464	cg16910251	1.0432044570713e-06	SLAMF1_F24
139465	cg17952111	-1.2021642303698e-06	SLAMF1_F24
139466	cg19838074	1.76441929252491e-06	SLAMF1_F24
139467	cg20997268	5.50793568943644e-06	SLAMF1_F24
139468	ch.19.476355R	-1.27110440870227e-06	SLAMF1_F24
139469	cg09275497	4.02919269752607e-06	SLAMF1_F24
139470	cg17403653	-1.27112678004393e-06	SLAMF1_F24
139471	cg19705541	-1.83988064321708e-06	SLAMF1_F24
139472	cg11918124	-3.64527834120033e-06	SLAMF1_F24
139473	cg17833180	1.04975457786507e-06	SLAMF1_F24
139474	cg05103132	-1.98511237261323e-08	SLAMF1_F24
139475	cg24409107	-6.48055055119592e-08	SLAMF1_F24
139476	cg13796518	2.24368542993246e-08	SLAMF1_F24
139477	cg05682968	1.87831419034488e-06	SLAMF1_F24
139478	cg18086100	3.31074914860396e-06	SLAMF1_F24
139479	cg23008404	8.77647389119629e-06	SLAMF1_F24
139480	cg27299532	-3.04486027718667e-07	SLAMF1_F24
139481	cg25225829	2.69395694584631e-06	SLAMF1_F24
139482	cg21425906	-2.77805508064175e-07	SLAMF1_F24
139483	cg11872970	5.39154680599632e-07	SLAMF1_F24
139484	cg10758128	4.11389092895467e-07	SLAMF1_F24
139485	cg24394643	-3.11393109140252e-07	SLAMF1_F24
139486	cg11256548	-5.33167108190342e-06	SLAMF1_F24
139487	cg26432894	-1.15023196572963e-07	SLAMF1_F24
139488	cg23858558	-1.56728900302104e-06	SLAMF1_F24
139489	ch.18.1186861R	-1.82273634050906e-06	SLAMF1_F24
139490	cg01214384	-1.33929208993518e-06	SLAMF1_F24
139491	cg17150794	7.75078636050585e-06	SLAMF1_F24
139492	cg11264935	-4.30984928244842e-08	SLAMF1_F24
139493	cg15335198	1.4538863712892e-06	SLAMF1_F24
139494	cg13391067	-3.58155152388087e-06	SLAMF1_F24
139495	cg26964202	4.60880720687074e-07	SLAMF1_F24
139496	cg11490446	9.63802065469133e-08	SLAMF1_F24
139497	cg25107024	-7.76437095849447e-06	SLAMF1_F24
139498	cg18501409	2.37991695223684e-06	SLAMF1_F24
139499	cg23676439	3.12562480950859e-06	SLAMF1_F24
139500	cg15855787	2.28250290542192e-06	SLAMF1_F24
139501	cg16158289	-4.68314847382306e-06	SLAMF1_F24
139502	cg25595767	-4.64869009094236e-06	SLAMF1_F24
139503	cg15620384	-1.66407995791907e-07	SLAMF1_F24
139504	cg27529460	-6.46614804639568e-06	SLAMF1_F24
139505	cg23237987	9.64877956725611e-07	SLAMF1_F24
139506	cg19782322	6.234316396656e-06	SLAMF1_F24
139507	cg05338434	1.80724157040328e-07	SLAMF1_F24
139508	cg07581395	-1.05976480490487e-06	SLAMF1_F24
139509	cg08608222	-1.64319120716987e-06	SLAMF1_F24
139510	cg02386273	6.35243530010369e-07	SLAMF1_F24
139511	cg17399727	-3.06092477541859e-06	SLAMF1_F24
139512	cg00528568	-1.0815959124447e-06	SLAMF1_F24
139513	cg15120942	1.59036273722422e-06	SLAMF1_F24
139514	cg03712798	-1.04719485178366e-06	SLAMF1_F24
139515	cg23436391	3.37260154645645e-06	SLAMF1_F24
139516	cg19409174	6.27226419634526e-06	SLAMF1_F24
139517	cg22586653	9.59152192885016e-07	SLAMF1_F24
139518	cg27409478	-2.16186284629591e-06	SLAMF1_F24
139519	cg00478479	2.37234266803764e-06	SLAMF1_F24
139520	cg11681192	-4.0665791809175e-06	SLAMF1_F24
139521	cg13700009	5.87280980227936e-06	SLAMF1_F24
139522	cg05403469	-1.72668305688527e-06	SLAMF1_F24
139523	cg10001845	-4.12644925882353e-06	SLAMF1_F24
139524	cg06159057	9.96045410520795e-06	SLAMF1_F24
139525	cg22739025	6.83972983535747e-07	SLAMF1_F24
139526	cg08329351	-1.65878231382271e-06	SLAMF1_F24
139527	cg16122133	-6.19187647747684e-06	SLAMF1_F24
139528	cg26902216	-3.12013641296008e-07	SLAMF1_F24
139529	cg16160729	-6.66805728440446e-06	SLAMF1_F24
139530	cg02152222	5.74308983826474e-06	SLAMF1_F24
139531	cg06051912	3.10660734300069e-06	SLAMF1_F24
139532	cg25119946	-2.66953166941931e-06	SLAMF1_F24
139533	cg00756648	-2.83604621389949e-06	SLAMF1_F24
139534	cg12716832	-7.58871034243626e-06	SLAMF1_F24
139535	cg25431463	6.18219739917415e-09	SLAMF1_F24
139536	cg19511460	2.30457062182177e-06	SLAMF1_F24
139537	cg05475596	-2.40910531862943e-07	SLAMF1_F24
139538	cg20149431	2.44172732860593e-06	SLAMF1_F24
139539	cg19572876	-3.91372674558223e-08	SLAMF1_F24
139540	cg17238766	-1.55460306468199e-07	SLAMF1_F24
139541	cg12794224	8.01303066923924e-07	SLAMF1_F24
139542	cg03920764	-1.55495349745757e-05	SLAMF1_F24
139543	cg02632274	6.37922533616505e-08	SLAMF1_F24
139544	cg23035337	-7.10120537852617e-06	SLAMF1_F24
139545	cg15402138	-7.8463175463275e-06	SLAMF1_F24
139546	cg04434994	1.57676560122738e-06	SLAMF1_F24
139547	cg10215844	2.615297185994e-06	SLAMF1_F24
139548	cg01579052	-2.81748370714828e-06	SLAMF1_F24
139549	cg20979032	-1.18839741570963e-06	SLAMF1_F24
139550	cg14213692	3.14266026407935e-06	SLAMF1_F24
139551	cg18227169	4.10751609004386e-06	SLAMF1_F24
139552	cg12864912	3.51491457723831e-06	SLAMF1_F24
139553	cg19123749	-2.06504848756571e-06	SLAMF1_F24
139554	cg14531663	-1.23747135396481e-07	SLAMF1_F24
139555	cg04182805	-1.01948777412179e-06	SLAMF1_F24
139556	cg26035817	3.06899683751052e-06	SLAMF1_F24
139557	cg02096918	-1.61968666037833e-06	SLAMF1_F24
139558	cg24759333	-1.27574963472606e-07	SLAMF1_F24
139559	cg09017590	1.88300867318874e-07	SLAMF1_F24
139560	cg11396999	3.80565727159468e-06	SLAMF1_F24
139561	cg25652781	2.77655276733858e-06	SLAMF1_F24
139562	cg15131487	2.57569035336566e-06	SLAMF1_F24
139563	cg07230044	-1.36194296838972e-06	SLAMF1_F24
139564	cg05068340	-8.22468121470162e-07	SLAMF1_F24
139565	cg27297558	8.02619416959315e-07	SLAMF1_F24
139566	cg23016243	1.59912711083861e-06	SLAMF1_F24
139567	cg08358115	-3.9586427265892e-07	SLAMF1_F24
139568	cg09969748	4.8341308384435e-09	SLAMF1_F24
139569	cg20113649	1.22467924854598e-06	SLAMF1_F24
139570	cg05999628	3.72012313078158e-06	SLAMF1_F24
139571	cg08402896	-1.75314619939929e-06	SLAMF1_F24
139572	cg08870587	9.76605194371733e-06	SLAMF1_F24
139573	cg26259184	2.11959708697829e-07	SLAMF1_F24
139574	cg23835971	1.1114208009799e-07	SLAMF1_F24
139575	cg22988148	-3.84775081443837e-07	SLAMF1_F24
139576	cg10635102	3.47908272559016e-07	SLAMF1_F24
139577	cg04465979	-4.34639321801639e-07	SLAMF1_F24
139578	cg26426375	-4.13502353301951e-06	SLAMF1_F24
139579	cg07849944	-2.34239489031824e-07	SLAMF1_F24
139580	cg14099457	1.30825065238259e-06	SLAMF1_F24
139581	cg03070922	3.33117663389137e-06	SLAMF1_F24
139582	cg21632975	-3.4869051014466e-07	SLAMF1_F24
139583	cg15815117	-2.04186941879868e-06	SLAMF1_F24
139584	cg11423281	1.82601955515885e-06	SLAMF1_F24
139585	cg24035898	-8.81285061954975e-08	SLAMF1_F24
139586	cg16039960	-4.90389891249104e-08	SLAMF1_F24
139587	cg10962056	-4.35800293576958e-06	SLAMF1_F24
139588	cg06805873	-1.51074465879531e-07	SLAMF1_F24
139589	cg08421934	1.09817875829489e-05	SLAMF1_F24
139590	cg11910296	-1.91560053947737e-07	SLAMF1_F24
139591	cg15705930	-2.29264045231007e-06	SLAMF1_F24
139592	cg14653082	2.58416784260625e-06	SLAMF1_F24
139593	cg12232724	3.48736744474576e-06	SLAMF1_F24
139594	cg25927551	-1.09153045003112e-06	SLAMF1_F24
139595	cg22748272	-3.10846661107884e-06	SLAMF1_F24
139596	cg20512247	4.65393155906226e-06	SLAMF1_F24
139597	cg06093279	-8.65572399081861e-07	SLAMF1_F24
139598	cg10380926	6.47384970564413e-09	SLAMF1_F24
139599	cg07175985	1.11581962505774e-06	SLAMF1_F24
139600	cg14776050	1.7742785719661e-06	SLAMF1_F24
139601	cg07375840	-3.38358097142312e-07	SLAMF1_F24
139602	cg08992880	1.64010494477347e-06	SLAMF1_F24
139603	cg07060908	4.30482455854893e-07	SLAMF1_F24
139604	cg25472862	-1.61304337206399e-06	SLAMF1_F24
139605	cg11100230	-2.35403906008381e-07	SLAMF1_F24
139606	cg13689831	2.29246896797887e-06	SLAMF1_F24
139607	cg07617764	4.96138365761001e-06	SLAMF1_F24
139608	cg24988584	9.01033997049155e-07	SLAMF1_F24
139609	cg04790720	1.21605116279328e-07	SLAMF1_F24
139610	cg03807878	-2.88134681826959e-06	SLAMF1_F24
139611	cg26553741	-2.04561054722738e-06	SLAMF1_F24
139612	cg25488749	3.10190016223068e-06	SLAMF1_F24
139613	cg02921983	5.11248734309108e-06	SLAMF1_F24
139614	cg07231479	-4.58644490470018e-06	SLAMF1_F24
139615	cg12110554	-8.65545860416622e-07	SLAMF1_F24
139616	cg04727682	-1.58715226503817e-06	SLAMF1_F24
139617	cg22220841	-2.26017393266939e-06	SLAMF1_F24
139618	cg12288964	1.21629136408725e-06	SLAMF1_F24
139619	cg23992570	3.89739100479233e-06	SLAMF1_F24
139620	cg07820702	4.26910412904406e-07	SLAMF1_F24
139621	cg16992216	4.66012540544323e-06	SLAMF1_F24
139622	cg12792509	-1.62506684500583e-06	SLAMF1_F24
139623	cg10528407	-6.19491854068543e-07	SLAMF1_F24
139624	cg19358805	3.12937937343033e-06	SLAMF1_F24
139625	cg27021056	-4.93706176923523e-08	SLAMF1_F24
139626	cg15373379	1.59911167699742e-07	SLAMF1_F24
139627	cg22438522	1.39504664010788e-06	SLAMF1_F24
139628	cg22956956	-2.83197477987574e-07	SLAMF1_F24
139629	cg00020807	1.18859527238161e-07	SLAMF1_F24
139630	cg06417644	-3.1200739746585e-06	SLAMF1_F24
139631	cg10935362	-3.98872557631457e-06	SLAMF1_F24
139632	cg02544380	-3.21003433187922e-06	SLAMF1_F24
139633	cg21938845	4.21934445296868e-07	SLAMF1_F24
139634	cg15231902	-1.89872597487238e-06	SLAMF1_F24
139635	cg01181307	1.29679517237112e-06	SLAMF1_F24
139636	cg04155280	2.74987955322863e-06	SLAMF1_F24
139637	cg06798572	6.49499035673073e-08	SLAMF1_F24
139638	cg08495106	7.59409971664596e-08	SLAMF1_F24
139639	cg13959705	3.6606956431748e-06	SLAMF1_F24
139640	cg10769157	-8.2344391221608e-07	SLAMF1_F24
139641	cg08990318	-1.90546926476923e-06	SLAMF1_F24
139642	cg04463187	-3.64722608942654e-06	SLAMF1_F24
139643	cg21769117	7.74680908406671e-06	SLAMF1_F24
139644	cg04398916	-2.58307677884063e-08	SLAMF1_F24
139645	cg19266265	2.95019133624947e-07	SLAMF1_F24
139646	cg10058913	-3.32317809085659e-06	SLAMF1_F24
139647	cg10424880	-3.2542534816529e-07	SLAMF1_F24
139648	cg11124130	-3.19872552767929e-06	SLAMF1_F24
139649	cg07591220	1.98229880657652e-06	SLAMF1_F24
139650	cg24480817	2.1133835799814e-06	SLAMF1_F24
139651	cg14564793	-2.22890831376238e-07	SLAMF1_F24
139652	cg17825070	3.68488582359795e-06	SLAMF1_F24
139653	cg22257487	3.02559780246573e-06	SLAMF1_F24
139654	cg23336105	2.94045377287975e-06	SLAMF1_F24
139655	cg07328246	-6.31498007585642e-08	SLAMF1_F24
139656	cg11061603	-1.06132436926056e-07	SLAMF1_F24
139657	cg18670982	-1.53347829017161e-06	SLAMF1_F24
139658	cg04624228	1.05800519289809e-06	SLAMF1_F24
139659	cg23473546	1.8775215975109e-06	SLAMF1_F24
139660	cg08323122	1.69038944574209e-06	SLAMF1_F24
139661	cg26900146	6.31835349700245e-07	SLAMF1_F24
139662	cg12060713	-7.58328947594369e-07	SLAMF1_F24
139663	cg07307460	-5.79641895431647e-06	SLAMF1_F24
139664	cg10411548	4.32413734641054e-06	SLAMF1_F24
139665	cg05176211	-2.38084816710067e-06	SLAMF1_F24
139666	cg13817332	2.93041146994816e-06	SLAMF1_F24
139667	cg00768509	-1.49790817483441e-06	SLAMF1_F24
139668	cg26470737	-3.07049572441453e-07	SLAMF1_F24
139669	cg26824508	-7.88224660879599e-07	SLAMF1_F24
139670	cg21743867	-1.07416764947871e-05	SLAMF1_F24
139671	cg21618784	2.20886407792455e-06	SLAMF1_F24
139672	cg17735983	1.53734779059865e-09	SLAMF1_F24
139673	cg03628403	-4.71869500562847e-07	SLAMF1_F24
139674	cg21594588	1.02807467136599e-07	SLAMF1_F24
139675	cg25714306	2.01335912756366e-06	SLAMF1_F24
139676	cg16928826	3.9902475694741e-06	SLAMF1_F24
139677	cg08937573	-2.06817414416549e-06	SLAMF1_F24
139678	cg06927706	-1.25333227118595e-06	SLAMF1_F24
139679	cg22997252	-3.03048178015924e-07	SLAMF1_F24
139680	cg27477043	2.40090572335522e-06	SLAMF1_F24
139681	cg25961702	1.86935603660508e-06	SLAMF1_F24
139682	cg23437781	-8.96208027057461e-07	SLAMF1_F24
139683	cg21522026	3.33975781484419e-06	SLAMF1_F24
139684	cg08546706	-1.86774321556055e-06	SLAMF1_F24
139685	cg01418934	9.57031547560084e-07	SLAMF1_F24
139686	cg07183577	2.08477950695458e-06	SLAMF1_F24
139687	cg08462360	1.87038539038015e-06	SLAMF1_F24
139688	cg10775357	-4.04095531673168e-06	SLAMF1_F24
139689	cg06277997	2.01590319586487e-06	SLAMF1_F24
139690	cg00915372	9.13197198706565e-07	SLAMF1_F24
139691	cg11828462	6.52306716005333e-06	SLAMF1_F24
139692	cg10935138	-1.91607147630955e-08	SLAMF1_F24
139693	cg05031360	4.59337036298965e-06	SLAMF1_F24
139694	cg00713939	-1.02077551197973e-06	SLAMF1_F24
139695	cg03958259	-1.47848978191748e-06	SLAMF1_F24
139696	cg00300750	-6.68620228766012e-07	SLAMF1_F24
139697	cg07908697	1.03141489589653e-06	SLAMF1_F24
139698	cg13632087	2.3140531520669e-07	SLAMF1_F24
139699	cg12815381	-8.19593126240259e-07	SLAMF1_F24
139700	cg07367602	-3.21572445740449e-06	SLAMF1_F24
139701	cg10364923	-4.61839214008208e-06	SLAMF1_F24
139702	cg02525705	-1.7474345055273e-06	SLAMF1_F24
139703	cg22511951	-1.82788738015914e-06	SLAMF1_F24
139704	cg19234880	2.48099970741837e-06	SLAMF1_F24
139705	cg13394717	-3.43508416165649e-07	SLAMF1_F24
139706	cg07152602	7.01036703851617e-07	SLAMF1_F24
139707	cg04414295	1.42627713976329e-07	SLAMF1_F24
139708	cg22452837	-1.11174612908744e-06	SLAMF1_F24
139709	cg15933823	-2.19855824706368e-07	SLAMF1_F24
139710	cg01685843	-2.80395608204359e-06	SLAMF1_F24
139711	cg18622111	5.54201364390601e-08	SLAMF1_F24
139712	cg08144981	-2.44445953292505e-07	SLAMF1_F24
139713	cg16882450	-2.68316006106006e-06	SLAMF1_F24
139714	cg20240790	1.06724562067381e-06	SLAMF1_F24
139715	cg23951171	-1.5765327091771e-06	SLAMF1_F24
139716	cg07807757	-4.51991305609159e-06	SLAMF1_F24
139717	cg26886070	1.00959882399223e-06	SLAMF1_F24
139718	cg15074818	8.47593877064905e-08	SLAMF1_F24
139719	cg01854882	-4.66952493330533e-08	SLAMF1_F24
139720	cg02506324	-8.71318694116767e-06	SLAMF1_F24
139721	cg00604736	-2.15100526673676e-06	SLAMF1_F24
139722	cg03829848	-4.24327661707745e-07	SLAMF1_F24
139723	cg10842088	4.83019921428412e-06	SLAMF1_F24
139724	cg12513762	6.62156535707623e-08	SLAMF1_F24
139725	cg04562683	-6.55578330008667e-06	SLAMF1_F24
139726	cg11112162	-4.34855008341602e-06	SLAMF1_F24
139727	cg07997797	-8.27282213600977e-06	SLAMF1_F24
139728	cg24824623	4.35780423079245e-07	SLAMF1_F24
139729	cg16624568	1.15198673856811e-07	SLAMF1_F24
139730	cg26014374	1.70445296511002e-07	SLAMF1_F24
139731	cg12006087	1.65139090705165e-06	SLAMF1_F24
139732	cg14467744	8.12932240172725e-06	SLAMF1_F24
139733	cg00420532	-2.95814139690847e-06	SLAMF1_F24
139734	cg13459291	-7.31319328094934e-06	SLAMF1_F24
139735	cg08648727	6.78576365901434e-07	SLAMF1_F24
139736	cg08457158	6.74661629042177e-07	SLAMF1_F24
139737	cg11936313	-3.3562260569098e-06	SLAMF1_F24
139738	cg01941403	8.68376947468723e-07	SLAMF1_F24
139739	cg18788890	1.6844476042592e-06	SLAMF1_F24
139740	cg02907865	-3.71358606840984e-06	SLAMF1_F24
139741	cg19877741	-8.5598981371074e-06	SLAMF1_F24
139742	cg24206580	3.24095241874186e-06	SLAMF1_F24
139743	cg26435400	-1.19699197076273e-06	SLAMF1_F24
139744	cg07444054	2.00290760993156e-06	SLAMF1_F24
139745	cg10168494	-6.78449878407565e-06	SLAMF1_F24
139746	cg14535167	-1.17614075016517e-06	SLAMF1_F24
139747	cg24464789	1.22909073071432e-06	SLAMF1_F24
139748	cg02118020	-1.37989230927962e-06	SLAMF1_F24
139749	cg09685632	-2.47799108665491e-06	SLAMF1_F24
139750	cg14799439	4.9756388173107e-06	SLAMF1_F24
139751	cg20491991	1.76855129209736e-08	SLAMF1_F24
139752	cg02266714	-8.59552014778609e-07	SLAMF1_F24
139753	cg04834943	-1.05717559661406e-06	SLAMF1_F24
139754	cg26677394	7.46587147698746e-06	SLAMF1_F24
139755	cg00997699	1.18515824559634e-05	SLAMF1_F24
139756	cg00579794	6.33975269955421e-07	SLAMF1_F24
139757	cg17296650	-2.34721699101913e-06	SLAMF1_F24
139758	cg07051721	3.27034659497217e-06	SLAMF1_F24
139759	cg05395817	3.98273883376061e-06	SLAMF1_F24
139760	cg15917722	-1.30489224487774e-06	SLAMF1_F24
139761	cg10373780	-4.64627761132219e-08	SLAMF1_F24
139762	cg01879696	2.40951624736182e-06	SLAMF1_F24
139763	cg04857149	-4.55518844943792e-07	SLAMF1_F24
139764	cg23236921	2.01271839939949e-06	SLAMF1_F24
139765	cg17266475	-2.28599203033732e-07	SLAMF1_F24
139766	cg06033407	1.66418897593682e-06	SLAMF1_F24
139767	cg09948076	-1.43560900527391e-07	SLAMF1_F24
139768	cg24967096	5.93449314835421e-07	SLAMF1_F24
139769	cg25711078	-1.14470003158974e-06	SLAMF1_F24
139770	cg24712277	-5.33164087352504e-07	SLAMF1_F24
139771	cg24869172	-2.81377754492353e-07	SLAMF1_F24
139772	cg19957448	2.68694296351487e-06	SLAMF1_F24
139773	cg05075301	-4.57011603056733e-06	SLAMF1_F24
139774	cg15890783	6.7296255396659e-07	SLAMF1_F24
139775	cg09044296	-8.90898269787236e-07	SLAMF1_F24
139776	cg08730694	2.71555563261505e-06	SLAMF1_F24
139777	cg25873214	3.24984423475689e-08	SLAMF1_F24
139778	cg08074153	6.68039224504481e-06	SLAMF1_F24
139779	cg05135549	2.80950742116297e-06	SLAMF1_F24
139780	cg22777490	-3.46159474226815e-06	SLAMF1_F24
139781	cg11226480	2.19083746871717e-08	SLAMF1_F24
139782	cg02498928	-4.33857307121968e-06	SLAMF1_F24
139783	cg09832694	7.28558792643988e-06	SLAMF1_F24
139784	cg25036067	-3.32576769988582e-06	SLAMF1_F24
139785	cg19280133	-8.64892121571738e-08	SLAMF1_F24
139786	cg16123707	2.97513294046536e-06	SLAMF1_F24
139787	cg13595655	-1.16817788636072e-06	SLAMF1_F24
139788	cg25983023	7.2594633781468e-06	SLAMF1_F24
139789	cg01775501	-5.32147903088396e-06	SLAMF1_F24
139790	cg03649284	6.75971119737003e-06	SLAMF1_F24
139791	cg03342208	4.32525259993571e-07	SLAMF1_F24
139792	cg04554690	1.330380126586e-06	SLAMF1_F24
139793	cg20151198	2.42540098483402e-06	SLAMF1_F24
139794	cg10069353	-1.71052088252748e-06	SLAMF1_F24
139795	cg18631292	-5.07742973970551e-07	SLAMF1_F24
139796	cg04409354	-3.04001042953174e-06	SLAMF1_F24
139797	cg05404625	-1.4103278785928e-06	SLAMF1_F24
139798	cg03120254	2.44996947511135e-06	SLAMF1_F24
139799	cg16031136	5.83603657467074e-06	SLAMF1_F24
139800	cg20982367	1.22803501109468e-06	SLAMF1_F24
139801	cg20177771	5.87997976313939e-06	SLAMF1_F24
139802	cg08227290	-3.327620243089e-07	SLAMF1_F24
139803	cg26625290	-6.20933925588342e-07	SLAMF1_F24
139804	cg10877442	2.85428578989323e-06	SLAMF1_F24
139805	cg19031112	-8.3484628086194e-07	SLAMF1_F24
139806	cg12849415	-1.80449230702274e-08	SLAMF1_F24
139807	cg07523122	-8.31214043159951e-07	SLAMF1_F24
139808	cg14887417	1.40557744147061e-06	SLAMF1_F24
139809	cg00517787	-8.76898444174857e-07	SLAMF1_F24
139810	cg20496928	8.49498268037154e-07	SLAMF1_F24
139811	cg15479068	2.16970297830577e-07	SLAMF1_F24
139812	cg05565809	-8.28730687467698e-07	SLAMF1_F24
139813	cg22259698	-5.72570685496799e-07	SLAMF1_F24
139814	cg09973771	-5.01575598175244e-06	SLAMF1_F24
139815	cg19341977	-9.97649506003891e-08	SLAMF1_F24
139816	cg10382060	-3.62072387103194e-07	SLAMF1_F24
139817	cg03652327	-4.67057147689192e-07	SLAMF1_F24
139818	cg17908564	2.36082112777608e-06	SLAMF1_F24
139819	cg26048448	-1.4971590185166e-07	SLAMF1_F24
139820	cg07620562	-1.77127786294034e-06	SLAMF1_F24
139821	cg12299264	4.67898903564475e-06	SLAMF1_F24
139822	cg09121800	-2.08003880784652e-06	SLAMF1_F24
139823	cg04752534	2.9631886559352e-06	SLAMF1_F24
139824	cg24274257	-3.5083601057711e-06	SLAMF1_F24
139825	cg27316808	8.30684355808644e-07	SLAMF1_F24
139826	cg06796939	-3.35206826263215e-07	SLAMF1_F24
139827	cg13276469	-5.97567711651339e-06	SLAMF1_F24
139828	cg16107617	-2.97036864013023e-07	SLAMF1_F24
139829	cg25930340	-2.54388695928004e-08	SLAMF1_F24
139830	cg19029285	6.56052926201515e-07	SLAMF1_F24
139831	cg19706803	1.83327404176162e-07	SLAMF1_F24
139832	cg04679383	3.25637657336879e-07	SLAMF1_F24
139833	cg01383840	4.60606011836834e-06	SLAMF1_F24
139834	cg21910613	3.00394075799552e-07	SLAMF1_F24
139835	cg00094006	1.80719214664124e-06	SLAMF1_F24
139836	cg12688670	-2.65056258573472e-06	SLAMF1_F24
139837	cg17257265	-4.01266064546485e-07	SLAMF1_F24
139838	cg25304181	5.0382846274194e-06	SLAMF1_F24
139839	cg24455649	4.30898359421342e-06	SLAMF1_F24
139840	cg18978030	2.58057385955815e-06	SLAMF1_F24
139841	cg21933078	3.54926186554587e-06	SLAMF1_F24
139842	cg12969533	4.9535908844036e-06	SLAMF1_F24
139843	cg17459298	-1.07599771681292e-07	SLAMF1_F24
139844	cg16273343	-3.7324897209095e-06	SLAMF1_F24
139845	cg16736517	5.66451100596965e-06	SLAMF1_F24
139846	cg25178077	1.24422075664571e-06	SLAMF1_F24
139847	cg15634165	1.28143943052528e-06	SLAMF1_F24
139848	cg04951797	-2.09147351340866e-06	SLAMF1_F24
139849	cg08991012	-6.411947586186e-07	SLAMF1_F24
139850	cg25402685	-2.09977088776222e-07	SLAMF1_F24
139851	cg02775882	7.16754787293618e-07	SLAMF1_F24
139852	cg13489987	5.37624819859092e-06	SLAMF1_F24
139853	cg04893044	-6.18675384089762e-06	SLAMF1_F24
139854	cg05700726	3.95972559115017e-06	SLAMF1_F24
139855	cg19814552	1.51605264479831e-06	SLAMF1_F24
139856	cg20474850	-1.17596634236821e-06	SLAMF1_F24
139857	cg11020363	-1.09000755651204e-06	SLAMF1_F24
139858	cg20501069	-1.5172198391733e-07	SLAMF1_F24
139859	cg07646467	3.86308173106212e-06	SLAMF1_F24
139860	cg12892632	1.43729536947781e-06	SLAMF1_F24
139861	cg14353391	4.60847475632546e-06	SLAMF1_F24
139862	cg15160873	1.77739966472662e-06	SLAMF1_F24
139863	cg15953461	-8.19094453237267e-06	SLAMF1_F24
139864	cg07879319	-1.7870944629531e-06	SLAMF1_F24
139865	cg11234111	-2.69354585016637e-07	SLAMF1_F24
139866	cg09562285	8.35738749371366e-07	SLAMF1_F24
139867	cg07586081	-1.1283505833765e-07	SLAMF1_F24
139868	cg26724841	-9.83823033303354e-07	SLAMF1_F24
139869	cg17604223	-3.69219195015935e-07	SLAMF1_F24
139870	cg06656558	3.28296325775693e-06	SLAMF1_F24
139871	cg08881610	-1.25180101086843e-06	SLAMF1_F24
139872	cg12461099	-1.71996073220371e-06	SLAMF1_F24
139873	cg02922472	-6.74031807821258e-06	SLAMF1_F24
139874	cg01458759	6.89033740289074e-07	SLAMF1_F24
139875	cg03730279	-4.99966914195446e-06	SLAMF1_F24
139876	cg24097025	1.77078034895232e-07	SLAMF1_F24
139877	cg02397787	-2.95141732235907e-06	SLAMF1_F24
139878	cg24678019	-1.7889089615322e-06	SLAMF1_F24
139879	cg07312204	2.13077665062328e-06	SLAMF1_F24
139880	cg15941449	5.57007233813047e-07	SLAMF1_F24
139881	cg09906558	1.52472105483339e-06	SLAMF1_F24
139882	cg03103218	-9.47494031358416e-07	SLAMF1_F24
139883	cg20937600	9.59293957162638e-06	SLAMF1_F24
139884	cg11897034	-1.27932802628098e-07	SLAMF1_F24
139885	cg13080532	1.40401906777683e-06	SLAMF1_F24
139886	cg23869663	-2.65728513984637e-07	SLAMF1_F24
139887	cg02648422	-4.78142040984256e-06	SLAMF1_F24
139888	cg09321430	-2.32217944383117e-06	SLAMF1_F24
139889	cg02833872	2.5453842924769e-06	SLAMF1_F24
139890	cg22084230	-1.25252022614833e-06	SLAMF1_F24
139891	cg19516754	2.35969475346515e-06	SLAMF1_F24
139892	cg01555105	1.31602907515845e-06	SLAMF1_F24
139893	cg13098671	-6.63174525734525e-07	SLAMF1_F24
139894	cg15384340	7.80044408151626e-08	SLAMF1_F24
139895	cg21573796	-1.93306356492321e-06	SLAMF1_F24
139896	cg17304799	-7.21352396238843e-07	SLAMF1_F24
139897	cg06149733	7.27297232908748e-07	SLAMF1_F24
139898	cg24406421	3.89004186254001e-06	SLAMF1_F24
139899	cg20637026	1.09421089347986e-06	SLAMF1_F24
139900	cg02738763	2.99613354410819e-08	SLAMF1_F24
139901	cg03449315	4.44817153949512e-07	SLAMF1_F24
139902	cg09851541	-1.16059053771025e-06	SLAMF1_F24
139903	cg22504696	2.7680461358142e-06	SLAMF1_F24
139904	cg12612091	-1.7225901841486e-06	SLAMF1_F24
139905	cg15935035	7.10625182342386e-06	SLAMF1_F24
139906	cg25684151	-6.45939585863705e-06	SLAMF1_F24
139907	cg02387701	-2.9235498392126e-07	SLAMF1_F24
139908	cg16558821	-5.06225092959008e-07	SLAMF1_F24
139909	cg06882877	-2.6915186481568e-06	SLAMF1_F24
139910	cg09527362	7.20544267215612e-08	SLAMF1_F24
139911	cg24457886	1.20010236910744e-08	SLAMF1_F24
139912	cg14734879	5.19227365677554e-06	SLAMF1_F24
139913	cg23854558	2.1339542955666e-06	SLAMF1_F24
139914	cg01851088	-2.98898281042235e-07	SLAMF1_F24
139915	cg17611880	1.43937060418296e-06	SLAMF1_F24
139916	cg00038736	-5.0534243883531e-06	SLAMF1_F24
139917	cg18516813	1.95162832603455e-07	SLAMF1_F24
139918	cg15127088	-1.46392406198113e-06	SLAMF1_F24
139919	cg11316169	1.4358685595817e-06	SLAMF1_F24
139920	cg21466963	-7.85007110387315e-07	SLAMF1_F24
139921	cg22584207	8.89771289483568e-07	SLAMF1_F24
139922	cg02653313	-3.48084421827436e-08	SLAMF1_F24
139923	cg13910484	-2.42234735005213e-07	SLAMF1_F24
139924	cg24158307	-7.97241493587861e-07	SLAMF1_F24
139925	cg26681889	-2.72309671993809e-06	SLAMF1_F24
139926	cg13472735	-7.69398996786186e-06	SLAMF1_F24
139927	cg07384974	-3.91919055528221e-06	SLAMF1_F24
139928	cg24879452	-2.6605795236658e-08	SLAMF1_F24
139929	cg04163795	-1.72786597398113e-06	SLAMF1_F24
139930	cg16928454	6.95938226414304e-06	SLAMF1_F24
139931	cg15974867	6.98900884730882e-06	SLAMF1_F24
139932	cg16892729	7.004771797782e-07	SLAMF1_F24
139933	cg23933411	-4.10484274090093e-07	SLAMF1_F24
139934	cg20880034	1.57415610468836e-07	SLAMF1_F24
139935	cg20007465	-1.68310555146657e-07	SLAMF1_F24
139936	cg22380849	2.20451605296816e-06	SLAMF1_F24
139937	cg11013284	-8.70005182732238e-06	SLAMF1_F24
139938	cg26359045	-2.05418295446177e-06	SLAMF1_F24
139939	cg09730302	-5.92645948447941e-06	SLAMF1_F24
139940	cg26258226	3.37700120816202e-06	SLAMF1_F24
139941	cg12418799	2.08890706819008e-06	SLAMF1_F24
139942	cg10195234	3.45941413000683e-06	SLAMF1_F24
139943	cg08253494	-5.72853933852249e-07	SLAMF1_F24
139944	cg16964354	-1.61473939809453e-07	SLAMF1_F24
139945	cg05525743	-7.1059801530221e-07	SLAMF1_F24
139946	cg13192712	8.42930817980323e-06	SLAMF1_F24
139947	cg06243923	4.31524606981102e-06	SLAMF1_F24
139948	cg27338653	1.16127462793137e-06	SLAMF1_F24
139949	cg05479556	3.33132328001345e-06	SLAMF1_F24
139950	cg17834794	5.96780481634899e-06	SLAMF1_F24
139951	cg26697691	-2.41345102172473e-06	SLAMF1_F24
139952	cg09017894	-3.40647061343814e-07	SLAMF1_F24
139953	cg22860233	-4.22322806339179e-07	SLAMF1_F24
139954	cg12746908	-9.30077061412866e-07	SLAMF1_F24
139955	cg05422029	-1.80876505197702e-06	SLAMF1_F24
139956	cg23973393	1.0625646082055e-06	SLAMF1_F24
139957	cg02087039	-1.51322612290184e-07	SLAMF1_F24
139958	cg26671117	-7.4029878024949e-07	SLAMF1_F24
139959	cg05581965	2.67134492324972e-07	SLAMF1_F24
139960	cg20976526	3.99189191160941e-06	SLAMF1_F24
139961	cg02086546	-1.11447105504974e-06	SLAMF1_F24
139962	cg15584083	-3.36842545045785e-07	SLAMF1_F24
139963	cg03082369	-6.47759893623996e-07	SLAMF1_F24
139964	cg17156897	2.43321050495895e-08	SLAMF1_F24
139965	cg05641180	-1.84646628863269e-06	SLAMF1_F24
139966	cg11667265	-1.41950526703959e-06	SLAMF1_F24
139967	cg02640266	1.79017579299964e-06	SLAMF1_F24
139968	cg26585931	-2.84865046164405e-06	SLAMF1_F24
139969	cg06895953	7.91247986305267e-07	SLAMF1_F24
139970	cg03125796	4.41954199485693e-06	SLAMF1_F24
139971	cg20937021	-4.22934802962713e-06	SLAMF1_F24
139972	cg12400796	-2.60846519947359e-06	SLAMF1_F24
139973	cg26322308	-2.79447507373286e-06	SLAMF1_F24
139974	cg26187962	-6.1145010224134e-06	SLAMF1_F24
139975	ch.5.3330431R	-1.18480994201005e-07	SLAMF1_F24
139976	cg14420123	-3.31842005435543e-06	SLAMF1_F24
139977	cg26423145	1.29162142731482e-05	SLAMF1_F24
139978	cg21947597	3.50652143137507e-06	SLAMF1_F24
139979	cg01520986	-1.36591522010008e-06	SLAMF1_F24
139980	cg02300114	-2.30853406507879e-06	SLAMF1_F24
139981	cg21194937	1.34822683179175e-07	SLAMF1_F24
139982	cg06714828	9.14723572315778e-06	SLAMF1_F24
139983	cg03497872	2.22819937381468e-05	SLAMF1_F24
139984	cg19487717	1.69668953990859e-06	SLAMF1_F24
139985	cg08920204	-1.11932798767414e-06	SLAMF1_F24
139986	cg00934393	6.21138128835739e-08	SLAMF1_F24
139987	cg24151204	-8.93864786665845e-07	SLAMF1_F24
139988	cg12509435	-6.00208335975516e-08	SLAMF1_F24
139989	cg18131724	-9.81682233196837e-07	SLAMF1_F24
139990	cg01145884	2.42236995237592e-07	SLAMF1_F24
139991	cg11526347	4.74819606980146e-06	SLAMF1_F24
139992	cg04859279	2.53565426048081e-06	SLAMF1_F24
139993	cg16249048	-3.49855073659976e-08	SLAMF1_F24
139994	cg05366204	2.94691436989202e-06	SLAMF1_F24
139995	cg16026299	7.47894920480742e-08	SLAMF1_F24
139996	cg11228392	-1.40809378216385e-05	SLAMF1_F24
139997	cg06183469	-5.31458560749941e-07	SLAMF1_F24
139998	cg18473642	-1.62955797111148e-06	SLAMF1_F24
139999	cg26371327	-6.43494507679898e-06	SLAMF1_F24
140000	cg16252642	-8.09671673509999e-08	SLAMF1_F24
140001	cg17826679	-2.11087490808949e-07	SLAMF1_F24
140002	cg15346939	-8.95305408817571e-07	SLAMF1_F24
140003	cg22194904	-6.96339709814801e-06	SLAMF1_F24
140004	cg13592022	-1.74526428283177e-06	SLAMF1_F24
140005	cg21381681	-1.53075364030277e-06	SLAMF1_F24
140006	cg14497237	3.64871671850649e-07	SLAMF1_F24
140007	cg10205146	6.74669769571759e-06	SLAMF1_F24
140008	cg07135405	4.86032087537687e-06	SLAMF1_F24
140009	cg25401200	-1.91712350555712e-07	SLAMF1_F24
140010	cg06629279	3.05174644006425e-06	SLAMF1_F24
140011	cg00681665	7.93571764209174e-06	SLAMF1_F24
140012	cg19026306	4.8674111168753e-07	SLAMF1_F24
140013	cg20094085	-2.44899769675461e-07	SLAMF1_F24
140014	cg03231311	-5.50971704539158e-07	SLAMF1_F24
140015	cg07296926	2.4173642008564e-06	SLAMF1_F24
140016	cg16707400	8.03618266129411e-06	SLAMF1_F24
140017	cg12100614	-6.6929622941817e-07	SLAMF1_F24
140018	cg10959664	4.04782893998745e-06	SLAMF1_F24
140019	cg21610125	-9.69052831599527e-06	SLAMF1_F24
140020	cg05041477	2.34100204256683e-06	SLAMF1_F24
140021	cg02939019	-8.63734685169029e-08	SLAMF1_F24
140022	cg08722103	-4.56690283219505e-07	SLAMF1_F24
140023	cg13875783	1.5158145388565e-06	SLAMF1_F24
140024	cg14556531	1.41399269079659e-06	SLAMF1_F24
140025	cg15074266	5.22813849894916e-06	SLAMF1_F24
140026	cg13162581	1.833772301183e-06	SLAMF1_F24
140027	cg14580649	-5.65994765956709e-06	SLAMF1_F24
140028	cg25715779	1.80713146945487e-08	SLAMF1_F24
140029	cg01118401	-1.98486250588486e-06	SLAMF1_F24
140030	cg25743236	-2.16335695631513e-07	SLAMF1_F24
140031	cg08180952	-7.86955278086283e-07	SLAMF1_F24
140032	cg03171937	-1.09642271809492e-06	SLAMF1_F24
140033	cg16957960	-7.88323672334889e-07	SLAMF1_F24
140034	cg25597216	1.45080320408969e-05	SLAMF1_F24
140035	cg02030929	-4.16762375510911e-07	SLAMF1_F24
140036	cg19740859	3.49179497755174e-06	SLAMF1_F24
140037	cg04624110	5.81057345858402e-06	SLAMF1_F24
140038	cg04812615	-3.07987883965026e-07	SLAMF1_F24
140039	cg24141115	-2.16992167992044e-08	SLAMF1_F24
140040	cg00718163	1.3553859675378e-06	SLAMF1_F24
140041	cg08079266	-6.75114760082059e-07	SLAMF1_F24
140042	cg22655177	4.25864477573633e-06	SLAMF1_F24
140043	cg17569332	-2.36332690650223e-06	SLAMF1_F24
140044	cg12416205	3.64503116954195e-06	SLAMF1_F24
140045	cg21703823	4.16663978826681e-06	SLAMF1_F24
140046	cg26957356	4.49478899878589e-06	SLAMF1_F24
140047	cg16599136	1.56262244695407e-06	SLAMF1_F24
140048	cg21020266	-1.75534452644179e-06	SLAMF1_F24
140049	cg00134843	-3.7803040984849e-07	SLAMF1_F24
140050	cg12233786	1.00872002440576e-07	SLAMF1_F24
140051	cg25365034	3.32382381538946e-06	SLAMF1_F24
140052	cg03791799	1.15182323540978e-06	SLAMF1_F24
140053	cg13104257	1.70562362735341e-07	SLAMF1_F24
140054	cg14083603	8.73784365692097e-07	SLAMF1_F24
140055	cg03508170	2.58840868966632e-06	SLAMF1_F24
140056	cg21547095	-8.59064108072221e-07	SLAMF1_F24
140057	cg04360816	-8.1230568426419e-07	SLAMF1_F24
140058	cg03291519	1.39524124102216e-07	SLAMF1_F24
140059	cg17078116	5.37199935946204e-08	SLAMF1_F24
140060	cg12866791	-1.31089052583671e-06	SLAMF1_F24
140061	cg14987359	9.51372013452294e-07	SLAMF1_F24
140062	cg15035364	4.59685675049765e-07	SLAMF1_F24
140063	cg17840501	-8.44922094540112e-07	SLAMF1_F24
140064	cg05609335	2.56400414320309e-06	SLAMF1_F24
140065	cg26521730	1.37269758698462e-06	SLAMF1_F24
140066	cg08871608	4.79198003945116e-06	SLAMF1_F24
140067	cg04990989	9.70617780352595e-07	SLAMF1_F24
140068	cg13174084	1.38146909014877e-06	SLAMF1_F24
140069	cg04255756	1.60805089162874e-06	SLAMF1_F24
140070	cg21178389	-4.78976409858506e-07	SLAMF1_F24
140071	cg00981797	-3.59011336698784e-07	SLAMF1_F24
140072	cg03870637	-3.61427230914762e-06	SLAMF1_F24
140073	cg21291471	-1.23118433811223e-06	SLAMF1_F24
140074	cg21767759	1.66150683388787e-07	SLAMF1_F24
140075	cg01600661	1.36026069203739e-06	SLAMF1_F24
140076	cg22563907	1.00989787080026e-06	SLAMF1_F24
140077	cg20708711	1.4772067752666e-06	SLAMF1_F24
140078	cg20619820	1.5245790700982e-06	SLAMF1_F24
140079	cg27543960	-8.7941994702714e-07	SLAMF1_F24
140080	cg17543433	1.8291999443853e-06	SLAMF1_F24
140081	cg06572103	-7.24495057138287e-07	SLAMF1_F24
140082	cg09373499	-2.17918368381161e-07	SLAMF1_F24
140083	cg06074728	8.17855224111843e-07	SLAMF1_F24
140084	cg02769794	1.5206166021462e-07	SLAMF1_F24
140085	cg19216198	-6.21778639159739e-07	SLAMF1_F24
140086	cg14338916	8.93927490661008e-07	SLAMF1_F24
140087	cg01684389	1.53908125409875e-06	SLAMF1_F24
140088	cg12207532	8.79654728178505e-07	SLAMF1_F24
140089	cg08817698	2.03052136643596e-06	SLAMF1_F24
140090	cg15548386	-1.15602435033972e-06	SLAMF1_F24
140091	cg23347611	-2.65903316256078e-06	SLAMF1_F24
140092	cg12978582	3.44474234876806e-06	SLAMF1_F24
140093	cg18966038	-4.60196309223286e-06	SLAMF1_F24
140094	cg07204874	1.3324290224084e-06	SLAMF1_F24
140095	cg00446839	-2.99425907306937e-06	SLAMF1_F24
140096	cg16103604	2.83757080316005e-06	SLAMF1_F24
140097	cg06417752	-5.71944634347196e-07	SLAMF1_F24
140098	cg20305095	-9.99334483745444e-06	SLAMF1_F24
140099	cg23043218	-4.32938446632837e-07	SLAMF1_F24
140100	cg24848035	2.55630319015575e-06	SLAMF1_F24
140101	cg21617644	-1.60780947152343e-06	SLAMF1_F24
140102	cg05505307	-5.98421826719592e-08	SLAMF1_F24
140103	cg10836887	-2.17336353800256e-07	SLAMF1_F24
140104	cg27553457	-7.86493261854524e-07	SLAMF1_F24
140105	cg10653296	9.77600223975499e-06	SLAMF1_F24
140106	cg15931158	-6.08498783659076e-07	SLAMF1_F24
140107	cg25255956	-3.55505695851012e-06	SLAMF1_F24
140108	cg22336107	-6.61507545810519e-07	SLAMF1_F24
140109	cg18097224	-6.46093122592358e-08	SLAMF1_F24
140110	cg14170392	1.15038582475132e-05	SLAMF1_F24
140111	cg03184322	5.5981293001271e-06	SLAMF1_F24
140112	cg24913154	-2.79031750115949e-07	SLAMF1_F24
140113	cg01932459	1.16014025317009e-08	SLAMF1_F24
140114	cg25293251	-4.58172185719466e-06	SLAMF1_F24
140115	cg13103815	5.33989035872565e-07	SLAMF1_F24
140116	cg22274273	4.38737384945961e-06	SLAMF1_F24
140117	cg25521086	1.56853228511437e-07	SLAMF1_F24
140118	cg03172075	-3.12847050589494e-06	SLAMF1_F24
140119	cg22530519	-3.83721575871229e-06	SLAMF1_F24
140120	cg16826947	4.03511280545235e-07	SLAMF1_F24
140121	cg09275194	-2.77131674811688e-06	SLAMF1_F24
140122	cg22640193	1.36154180734772e-06	SLAMF1_F24
140123	cg01071055	-3.03988346969903e-06	SLAMF1_F24
140124	cg02368872	-6.20328064161531e-08	SLAMF1_F24
140125	cg03419104	7.1936328606932e-06	SLAMF1_F24
140126	cg02909012	-2.2810893331678e-08	SLAMF1_F24
140127	cg02474116	-2.93521755621421e-06	SLAMF1_F24
140128	cg14658590	-5.15405477987988e-07	SLAMF1_F24
140129	cg01165360	-2.00271383668918e-06	SLAMF1_F24
140130	cg01195526	5.07536075942313e-06	SLAMF1_F24
140131	cg22840129	3.81729599440719e-06	SLAMF1_F24
140132	cg00083700	1.30842319525532e-06	SLAMF1_F24
140133	cg04690927	1.87989412267964e-07	SLAMF1_F24
140134	cg01000611	6.24152935144035e-06	SLAMF1_F24
140135	cg11885221	-1.21311706402009e-07	SLAMF1_F24
140136	cg21298174	-1.76161719241454e-06	SLAMF1_F24
140137	cg16721359	-1.26265856016263e-06	SLAMF1_F24
140138	cg13890326	-2.64919867483612e-06	SLAMF1_F24
140139	cg01676322	2.63993449403824e-06	SLAMF1_F24
140140	cg00777622	1.63765093969261e-05	SLAMF1_F24
140141	cg08136258	-2.71588387932203e-06	SLAMF1_F24
140142	cg07066996	-2.18072983637296e-06	SLAMF1_F24
140143	cg02919960	1.43341194226586e-06	SLAMF1_F24
140144	cg06323893	-7.11117647862707e-06	SLAMF1_F24
140145	cg24278090	4.00973058440396e-06	SLAMF1_F24
140146	cg22960135	-1.26139283434442e-06	SLAMF1_F24
140147	cg09628457	-3.58498716160396e-06	SLAMF1_F24
140148	cg14380745	-1.69109111330384e-06	SLAMF1_F24
140149	cg00387457	-6.90805812750179e-07	SLAMF1_F24
140150	cg08974500	3.50562715574942e-07	SLAMF1_F24
140151	cg16797173	2.88723695565413e-06	SLAMF1_F24
140152	cg10619379	3.94231334194982e-06	SLAMF1_F24
140153	cg09619992	-2.26858866007052e-06	SLAMF1_F24
140154	cg00254714	5.33410509760714e-07	SLAMF1_F24
140155	cg12108234	7.3671755390141e-07	SLAMF1_F24
140156	cg17282836	4.05239473682969e-06	SLAMF1_F24
140157	cg10703473	4.33126732300566e-07	SLAMF1_F24
140158	cg20742890	9.49456430245738e-07	SLAMF1_F24
140159	cg05722931	3.8826821089737e-06	SLAMF1_F24
140160	cg06123505	-1.66171401577201e-07	SLAMF1_F24
140161	cg02479986	-1.43513547869792e-06	SLAMF1_F24
140162	cg16905527	-1.52250869693287e-07	SLAMF1_F24
140163	cg16096796	-1.76481991336845e-06	SLAMF1_F24
140164	cg06374766	2.25569350316621e-08	SLAMF1_F24
140165	cg08172581	2.79791747111296e-06	SLAMF1_F24
140166	cg10239802	2.32246097505315e-06	SLAMF1_F24
140167	cg26556385	-1.23791267607548e-06	SLAMF1_F24
140168	cg22149095	8.91342314333479e-07	SLAMF1_F24
140169	cg20276677	4.86865565729175e-06	SLAMF1_F24
140170	cg17560338	-1.01719356342784e-06	SLAMF1_F24
140171	cg06966687	4.21983379819283e-06	SLAMF1_F24
140172	cg11443730	3.74761744693481e-06	SLAMF1_F24
140173	cg05609716	1.49851189574826e-06	SLAMF1_F24
140174	cg00904574	-4.52901689382953e-07	SLAMF1_F24
140175	cg22237345	1.35189775675753e-06	SLAMF1_F24
140176	cg15382025	6.78452069282123e-06	SLAMF1_F24
140177	cg17056888	-1.12311204643306e-06	SLAMF1_F24
140178	cg13356354	-1.26603549556018e-07	SLAMF1_F24
140179	cg08104449	3.03861837573997e-07	SLAMF1_F24
140180	cg07166654	1.60851967734255e-06	SLAMF1_F24
140181	cg02264922	-1.89842416567256e-07	SLAMF1_F24
140182	cg12948543	-2.08470436910988e-06	SLAMF1_F24
140183	cg02202933	-3.12820842017647e-06	SLAMF1_F24
140184	cg10177477	-2.08347939901086e-06	SLAMF1_F24
140185	cg20429242	-1.95713176752729e-06	SLAMF1_F24
140186	cg25189247	2.13629979095459e-06	SLAMF1_F24
140187	cg09773514	4.27762619143304e-06	SLAMF1_F24
140188	cg01266916	-4.86463855394780e-09	SLAMF1_F24
140189	cg04613699	-2.33581951678478e-07	SLAMF1_F24
140190	cg22818931	-3.92863779386629e-07	SLAMF1_F24
140191	cg08564040	4.05068877144808e-06	SLAMF1_F24
140192	cg12532343	1.97308631161788e-07	SLAMF1_F24
140193	cg22754389	-2.29355923945564e-06	SLAMF1_F24
140194	cg19854690	8.25304755091029e-07	SLAMF1_F24
140195	cg16807577	-1.18305351180643e-06	SLAMF1_F24
140196	cg16416184	2.99160880835238e-06	SLAMF1_F24
140197	cg16403326	-4.23869904039881e-06	SLAMF1_F24
140198	cg18770655	-2.73353349612119e-06	SLAMF1_F24
140199	cg11808699	9.04691444492958e-06	SLAMF1_F24
140200	cg01492934	-1.67119973183852e-06	SLAMF1_F24
140201	cg25447873	1.16428538942378e-06	SLAMF1_F24
140202	cg25473018	-1.06103586936336e-06	SLAMF1_F24
140203	cg04828797	-2.44836733149154e-07	SLAMF1_F24
140204	cg25791875	5.99901906991624e-06	SLAMF1_F24
140205	cg21052905	-6.39184355697446e-07	SLAMF1_F24
140206	cg19048426	-1.65835635664658e-07	SLAMF1_F24
140207	cg02458882	1.92271341473738e-07	SLAMF1_F24
140208	cg13665025	-8.72673228654243e-07	SLAMF1_F24
140209	cg17514701	2.38241561778967e-06	SLAMF1_F24
140210	cg06635849	-1.37205460080546e-06	SLAMF1_F24
140211	cg23509266	-4.85223566654979e-06	SLAMF1_F24
140212	cg22286640	-6.05373686959231e-08	SLAMF1_F24
140213	cg11264584	9.09972566902213e-06	SLAMF1_F24
140214	cg12977334	-2.84489191973697e-06	SLAMF1_F24
140215	cg25727956	3.97797659166822e-07	SLAMF1_F24
140216	cg12719001	-4.87823156310878e-07	SLAMF1_F24
140217	cg17328631	5.48386646956043e-06	SLAMF1_F24
140218	cg23610018	-6.17519307706713e-08	SLAMF1_F24
140219	cg18427217	-8.26922371932909e-08	SLAMF1_F24
140220	cg07153922	1.19966764627189e-07	SLAMF1_F24
140221	cg01301741	-2.33086161421402e-06	SLAMF1_F24
140222	cg23461216	3.54222633047968e-07	SLAMF1_F24
140223	cg07331012	3.82786350422613e-07	SLAMF1_F24
140224	cg10468845	4.81719380155126e-06	SLAMF1_F24
140225	cg20333536	2.9879976410531e-06	SLAMF1_F24
140226	cg09464990	-3.78787083004473e-06	SLAMF1_F24
140227	cg14328907	-2.7025508760964e-07	SLAMF1_F24
140228	cg24874705	-7.57618606638063e-07	SLAMF1_F24
140229	cg27632050	-2.21672154681203e-06	SLAMF1_F24
140230	cg02873769	5.90325777477814e-06	SLAMF1_F24
140231	cg17893857	-7.65680854912977e-07	SLAMF1_F24
140232	cg07284507	5.27153077620188e-06	SLAMF1_F24
140233	cg19578297	2.97017878330396e-07	SLAMF1_F24
140234	cg20416446	1.18708085098332e-05	SLAMF1_F24
140235	cg03703465	1.1816080337867e-08	SLAMF1_F24
140236	cg12465973	2.38200860831366e-06	SLAMF1_F24
140237	cg15064466	-1.17476294669198e-06	SLAMF1_F24
140238	cg07562918	-5.7296582303721e-07	SLAMF1_F24
140239	cg25873462	4.61567004722888e-07	SLAMF1_F24
140240	cg09286671	-1.49186597072612e-07	SLAMF1_F24
140241	cg02233527	-1.1458537944314e-06	SLAMF1_F24
140242	cg15029475	-2.37562041047e-07	SLAMF1_F24
140243	cg09108191	2.00182398952277e-06	SLAMF1_F24
140244	cg08897530	-1.47325415654344e-06	SLAMF1_F24
140245	cg08976386	-3.34956964904634e-06	SLAMF1_F24
140246	cg07575478	-7.27475084829402e-07	SLAMF1_F24
140247	cg03162823	-4.2702065877291e-06	SLAMF1_F24
140248	cg07184807	-2.86125019183656e-06	SLAMF1_F24
140249	cg12878119	-1.64703055494827e-06	SLAMF1_F24
140250	cg13677149	1.90603333110666e-06	SLAMF1_F24
140251	cg03398435	7.71905500115217e-07	SLAMF1_F24
140252	cg21739658	-1.82036872229228e-06	SLAMF1_F24
140253	cg00151271	-4.69915144195386e-06	SLAMF1_F24
140254	cg05730105	-1.65006038017214e-06	SLAMF1_F24
140255	cg16139598	3.53792303675622e-06	SLAMF1_F24
140256	cg03512765	1.64386144479367e-06	SLAMF1_F24
140257	cg13928490	2.41467463379782e-06	SLAMF1_F24
140258	cg23627629	-1.22142995734821e-06	SLAMF1_F24
140259	cg09869112	2.00353571544292e-06	SLAMF1_F24
140260	cg06898306	1.43738721700834e-06	SLAMF1_F24
140261	cg20154618	1.57827984774246e-06	SLAMF1_F24
140262	cg22355506	-3.53324160587854e-06	SLAMF1_F24
140263	cg12079271	-1.20020017175224e-07	SLAMF1_F24
140264	cg24015037	-1.91174783496407e-07	SLAMF1_F24
140265	cg24521882	8.07881747787199e-07	SLAMF1_F24
140266	cg10333594	-4.70960241176579e-07	SLAMF1_F24
140267	cg22164383	-3.92591140112699e-06	SLAMF1_F24
140268	cg06495631	2.40656009292326e-07	SLAMF1_F24
140269	cg02831474	-1.03925302596643e-05	SLAMF1_F24
140270	cg07671805	1.58609928862133e-06	SLAMF1_F24
140271	cg00137918	-4.09915277892099e-06	SLAMF1_F24
140272	cg25063969	-1.39926830687902e-06	SLAMF1_F24
140273	cg02471632	9.21556360551855e-08	SLAMF1_F24
140274	cg02871208	1.34492088817213e-08	SLAMF1_F24
140275	cg08409748	2.3965796972005e-06	SLAMF1_F24
140276	cg20034785	-1.09820092181107e-06	SLAMF1_F24
140277	cg10513943	-1.53440771250133e-07	SLAMF1_F24
140278	cg15259864	-7.89710506366251e-08	SLAMF1_F24
140279	cg06162264	4.28962612113249e-08	SLAMF1_F24
140280	cg09179646	7.37196010549184e-06	SLAMF1_F24
140281	cg06468169	1.28591887888199e-05	SLAMF1_F24
140282	cg05305099	1.91847764609172e-06	SLAMF1_F24
140283	cg09872663	-5.52965860071708e-08	SLAMF1_F24
140284	cg08944170	-2.41993649625966e-05	SLAMF1_F24
140285	cg20405697	-1.17072465849615e-06	SLAMF1_F24
140286	cg27199976	2.00692954628776e-06	SLAMF1_F24
140287	cg15060694	1.7299988601129e-08	SLAMF1_F24
140288	cg05430705	1.67012036179951e-06	SLAMF1_F24
140289	cg07103895	-3.93067685508863e-06	SLAMF1_F24
140290	cg09669625	6.63449809592195e-07	SLAMF1_F24
140291	cg24564096	5.46273228774679e-06	SLAMF1_F24
140292	cg21739400	3.1136885008846e-06	SLAMF1_F24
140293	cg27600938	-4.09474004741061e-07	SLAMF1_F24
140294	cg16026103	-2.2682814087056e-06	SLAMF1_F24
140295	cg00533215	3.18206891435707e-07	SLAMF1_F24
140296	cg03961800	-1.21354605706167e-06	SLAMF1_F24
140297	cg15135241	-2.01545594966525e-08	SLAMF1_F24
140298	cg17987027	4.32945752105789e-07	SLAMF1_F24
140299	cg25561576	6.30676478309672e-06	SLAMF1_F24
140300	cg17255500	-1.91949795503039e-06	SLAMF1_F24
140301	cg00205332	-7.64786862420815e-06	SLAMF1_F24
140302	cg23685597	7.72929197788147e-08	SLAMF1_F24
140303	cg11537379	-3.25426156831843e-10	SLAMF1_F24
140304	cg07027098	-1.02910152737095e-06	SLAMF1_F24
140305	cg08240807	-3.97006194816247e-06	SLAMF1_F24
140306	cg22152407	1.71629247278329e-07	SLAMF1_F24
140307	cg04552470	2.86639946512478e-06	SLAMF1_F24
140308	cg15541384	-4.12724918147492e-07	SLAMF1_F24
140309	cg16811875	6.05362672683405e-06	SLAMF1_F24
140310	cg25937438	-3.58623414191263e-07	SLAMF1_F24
140311	cg07627103	-8.81136804074298e-07	SLAMF1_F24
140312	cg08821656	-2.85192027056471e-07	SLAMF1_F24
140313	cg25488567	7.27550755812561e-07	SLAMF1_F24
140314	cg09588074	-1.15071809998405e-05	SLAMF1_F24
140315	cg00997464	-1.51896204715084e-06	SLAMF1_F24
140316	cg05519606	3.75233513532488e-06	SLAMF1_F24
140317	cg11002923	3.17078865264453e-06	SLAMF1_F24
140318	cg24522921	2.70080408855392e-06	SLAMF1_F24
140319	cg16070272	-2.61053943393111e-06	SLAMF1_F24
140320	cg16118986	-1.28591058536234e-06	SLAMF1_F24
140321	cg11143720	7.3794969956822e-06	SLAMF1_F24
140322	cg00079375	-1.37381053402869e-06	SLAMF1_F24
140323	cg19007952	4.06357703685561e-06	SLAMF1_F24
140324	cg19384717	-2.37596150346884e-06	SLAMF1_F24
140325	cg12876900	-1.39396572093913e-06	SLAMF1_F24
140326	cg27341608	-3.73050183995192e-07	SLAMF1_F24
140327	cg13735959	-1.45276398168038e-06	SLAMF1_F24
140328	cg01732875	2.60931284718205e-06	SLAMF1_F24
140329	cg27629114	1.86619739377141e-06	SLAMF1_F24
140330	cg16336446	9.08903892242493e-07	SLAMF1_F24
140331	cg08225445	5.90304861843738e-06	SLAMF1_F24
140332	cg21021469	-3.13009111354788e-06	SLAMF1_F24
140333	cg25843088	3.48330143235477e-09	SLAMF1_F24
140334	cg04049284	2.22540003400768e-06	SLAMF1_F24
140335	cg15210854	1.83981570986807e-06	SLAMF1_F24
140336	cg01274664	1.45304198248963e-06	SLAMF1_F24
140337	cg06832898	1.63624031802762e-06	SLAMF1_F24
140338	cg16302233	6.61964605604845e-06	SLAMF1_F24
140339	cg18142037	-3.23115294089109e-07	SLAMF1_F24
140340	cg02635335	3.16829352960632e-06	SLAMF1_F24
140341	cg15122966	6.60589972756074e-06	SLAMF1_F24
140342	cg23545544	-1.42191024115838e-06	SLAMF1_F24
140343	cg18209502	5.23917031085398e-06	SLAMF1_F24
140344	cg17265330	-1.74571942691911e-06	SLAMF1_F24
140345	cg05062854	2.50365177148636e-06	SLAMF1_F24
140346	cg07454620	8.82715231214584e-08	SLAMF1_F24
140347	cg17924650	-1.97806077623586e-07	SLAMF1_F24
140348	cg08433720	-2.68070840233847e-07	SLAMF1_F24
140349	cg21619883	5.4835662429748e-06	SLAMF1_F24
140350	cg16935839	3.4550018252926e-06	SLAMF1_F24
140351	cg24001719	1.392263954975e-07	SLAMF1_F24
140352	cg11670269	-7.04724618025066e-06	SLAMF1_F24
140353	cg27505837	-7.84736555668497e-07	SLAMF1_F24
140354	cg23324580	1.50610931685172e-06	SLAMF1_F24
140355	cg18300998	-6.46342281052771e-06	SLAMF1_F24
140356	cg08441518	-2.05990075532558e-06	SLAMF1_F24
140357	cg26912069	1.00774911868552e-06	SLAMF1_F24
140358	cg14017023	-2.40234694152448e-07	SLAMF1_F24
140359	cg05094429	-2.18198474267382e-06	SLAMF1_F24
140360	cg23129543	2.70172593947071e-06	SLAMF1_F24
140361	cg08757191	2.18025272413541e-06	SLAMF1_F24
140362	cg27086467	-1.16496899647768e-06	SLAMF1_F24
140363	cg11775528	-3.96975961067819e-08	SLAMF1_F24
140364	cg04457069	3.93114902510649e-06	SLAMF1_F24
140365	cg25837104	-5.67013923116951e-07	SLAMF1_F24
140366	cg09268718	3.2030255105755e-06	SLAMF1_F24
140367	cg09555398	2.32346767898701e-06	SLAMF1_F24
140368	cg26701510	5.5046258638713e-06	SLAMF1_F24
140369	cg22345063	2.36633849943267e-06	SLAMF1_F24
140370	cg09332338	6.23556665631653e-06	SLAMF1_F24
140371	cg04945335	-1.08327011070811e-06	SLAMF1_F24
140372	cg02200642	3.62290302195484e-06	SLAMF1_F24
140373	cg22154485	4.4436110405121e-06	SLAMF1_F24
140374	cg22475168	-1.68340826432037e-06	SLAMF1_F24
140375	cg12081946	-4.25158235762815e-06	SLAMF1_F24
140376	cg02617165	6.81277461262194e-06	SLAMF1_F24
140377	cg11297514	-5.91762367010026e-07	SLAMF1_F24
140378	cg07568741	-8.15973737460799e-07	SLAMF1_F24
140379	cg06460883	-1.47433882003651e-06	SLAMF1_F24
140380	cg04675288	5.23081124843707e-07	SLAMF1_F24
140381	cg22522926	8.76279209972641e-07	SLAMF1_F24
140382	cg11426703	-1.78318337618347e-07	SLAMF1_F24
140383	cg03331747	-1.19270705061311e-06	SLAMF1_F24
140384	cg03129600	-5.92579516643023e-06	SLAMF1_F24
140385	cg22482142	-4.89306201192497e-07	SLAMF1_F24
140386	cg19806292	6.88532151165395e-06	SLAMF1_F24
140387	cg11109809	-3.09573160528093e-07	SLAMF1_F24
140388	cg13346671	5.24613901817699e-06	SLAMF1_F24
140389	cg19916637	4.069066998009e-08	SLAMF1_F24
140390	cg04593437	1.11221962881095e-06	SLAMF1_F24
140391	cg05905180	-2.92364493519822e-07	SLAMF1_F24
140392	cg13634201	-1.76864832014183e-06	SLAMF1_F24
140393	cg06037572	1.84984326492633e-06	SLAMF1_F24
140394	cg02127127	-1.88935165239711e-06	SLAMF1_F24
140395	cg18558257	-1.42062097134533e-06	SLAMF1_F24
140396	cg19713175	-4.28179310019507e-08	SLAMF1_F24
140397	cg16640973	-7.18903278546216e-07	SLAMF1_F24
140398	cg08770536	5.39214425913873e-07	SLAMF1_F24
140399	cg16364121	8.18596194622775e-07	SLAMF1_F24
140400	cg12682796	3.93158546570624e-07	SLAMF1_F24
140401	cg21188154	1.81721056881247e-06	SLAMF1_F24
140402	cg01003448	-2.5824001021523e-06	SLAMF1_F24
140403	cg17648073	-7.56675065769145e-07	SLAMF1_F24
140404	cg06563535	5.35416692475175e-07	SLAMF1_F24
140405	cg16818066	-1.29566355174302e-06	SLAMF1_F24
140406	cg06776823	1.18254655285271e-06	SLAMF1_F24
140407	cg12027254	-3.34911732643061e-06	SLAMF1_F24
140408	cg03423870	5.22792128855543e-07	SLAMF1_F24
140409	cg07581922	-5.81236428520424e-07	SLAMF1_F24
140410	cg25198656	-1.26825939001323e-07	SLAMF1_F24
140411	cg02315315	-5.22545064372348e-07	SLAMF1_F24
140412	cg11624596	5.25086016598657e-06	SLAMF1_F24
140413	cg21081817	9.25947930366005e-06	SLAMF1_F24
140414	cg09036505	4.2143267867218e-07	SLAMF1_F24
140415	cg23791568	2.79499196610954e-06	SLAMF1_F24
140416	cg24538292	1.14101785676089e-07	SLAMF1_F24
140417	cg01424263	-5.0396663957814e-07	SLAMF1_F24
140418	cg12178456	-2.43028144355422e-06	SLAMF1_F24
140419	cg07440826	6.17667525897448e-07	SLAMF1_F24
140420	cg14192207	4.62569403465071e-07	SLAMF1_F24
140421	cg02406032	-1.33558108707551e-05	SLAMF1_F24
140422	cg21146592	2.08172493968995e-06	SLAMF1_F24
140423	cg19285532	-2.01145812165599e-07	SLAMF1_F24
140424	cg08710039	-3.94359404060445e-06	SLAMF1_F24
140425	cg23231958	-1.64481158011818e-06	SLAMF1_F24
140426	cg20336921	-4.56101843710873e-06	SLAMF1_F24
140427	cg06679490	7.35305414887945e-06	SLAMF1_F24
140428	cg23447519	-3.63386500420551e-06	SLAMF1_F24
140429	cg04925511	-1.00053806662589e-06	SLAMF1_F24
140430	cg23012069	-3.39083797353548e-06	SLAMF1_F24
140431	cg24997703	1.53153658636441e-06	SLAMF1_F24
140432	cg24573501	-1.75842241037798e-06	SLAMF1_F24
140433	cg21022949	1.10229031537459e-06	SLAMF1_F24
140434	cg03496657	1.2426958333353e-06	SLAMF1_F24
140435	cg21689892	4.57897941260699e-06	SLAMF1_F24
140436	cg01555270	-8.64114880469849e-07	SLAMF1_F24
140437	cg25714154	5.28127370993142e-06	SLAMF1_F24
140438	cg25413125	-2.7953863331334e-06	SLAMF1_F24
140439	cg04295406	-6.29758944096537e-06	SLAMF1_F24
140440	cg00257202	-8.19060699378488e-08	SLAMF1_F24
140441	cg05206432	3.77919745693157e-06	SLAMF1_F24
140442	cg16549153	1.67900204289139e-06	SLAMF1_F24
140443	cg14276619	2.48650976299189e-07	SLAMF1_F24
140444	cg18493566	-9.39479355749968e-08	SLAMF1_F24
140445	cg20195005	-1.83433929283298e-06	SLAMF1_F24
140446	cg10876429	9.0635810002915e-06	SLAMF1_F24
140447	cg00328870	3.21573571082451e-06	SLAMF1_F24
140448	cg07240423	-1.7586519925382e-06	SLAMF1_F24
140449	cg17338816	-3.69538882799182e-06	SLAMF1_F24
140450	cg06619346	-2.68884367429642e-06	SLAMF1_F24
140451	cg13673094	-7.41999287242078e-07	SLAMF1_F24
140452	cg23124309	-6.40588729825297e-06	SLAMF1_F24
140453	cg24448969	1.67489840653137e-06	SLAMF1_F24
140454	cg02365862	-1.2957028042922e-07	SLAMF1_F24
140455	cg02999107	3.97280964230153e-08	SLAMF1_F24
140456	cg16347927	6.33176814629538e-06	SLAMF1_F24
140457	cg25376924	-1.29648358185789e-07	SLAMF1_F24
140458	cg09709271	-3.5809755939701e-06	SLAMF1_F24
140459	cg01126080	-4.34933678318003e-07	SLAMF1_F24
140460	cg01335980	-2.05787419736836e-06	SLAMF1_F24
140461	cg09446896	1.13574295800079e-06	SLAMF1_F24
140462	cg08442856	-2.19429679183318e-06	SLAMF1_F24
140463	cg02071243	-1.15813312247175e-07	SLAMF1_F24
140464	cg20882260	-3.60118567605455e-06	SLAMF1_F24
140465	cg24914351	1.18710508164745e-06	SLAMF1_F24
140466	cg09354581	5.15742704714377e-09	SLAMF1_F24
140467	cg18229178	1.11578720203635e-05	SLAMF1_F24
140468	cg08429353	-1.15704398903963e-05	SLAMF1_F24
140469	cg07091752	-4.53927332231307e-07	SLAMF1_F24
140470	cg19120125	8.12633349740352e-07	SLAMF1_F24
140471	cg25877086	-1.42391856904846e-06	SLAMF1_F24
140472	cg15260109	-2.53644964058521e-07	SLAMF1_F24
140473	cg16624284	4.30621701289427e-06	SLAMF1_F24
140474	cg22880714	-8.358749935677e-07	SLAMF1_F24
140475	cg02364279	3.05233709881208e-06	SLAMF1_F24
140476	cg17825745	2.25636661726039e-06	SLAMF1_F24
140477	cg23423086	-6.47062376679518e-07	SLAMF1_F24
140478	cg23270529	-4.19024276002167e-07	SLAMF1_F24
140479	cg02648939	-4.4494469081548e-06	SLAMF1_F24
140480	cg04350287	-5.47440264981176e-06	SLAMF1_F24
140481	cg07791464	5.56549102993815e-09	SLAMF1_F24
140482	cg00572597	5.41442265568258e-06	SLAMF1_F24
140483	cg14552568	5.59296268027689e-07	SLAMF1_F24
140484	cg23079735	-1.71330244070244e-06	SLAMF1_F24
140485	cg05410362	-3.38670468219467e-07	SLAMF1_F24
140486	cg19230474	2.89079690879469e-06	SLAMF1_F24
140487	cg02843958	-7.92754879362271e-06	SLAMF1_F24
140488	cg26103810	-3.9779346506286e-07	SLAMF1_F24
140489	cg15444728	-2.92283689437326e-06	SLAMF1_F24
140490	cg26925669	3.62612880370966e-06	SLAMF1_F24
140491	cg15883603	-1.11373310495805e-06	SLAMF1_F24
140492	cg12207371	2.17033904652111e-06	SLAMF1_F24
140493	cg04084356	2.30192094990589e-06	SLAMF1_F24
140494	cg04766529	-1.89958397992586e-06	SLAMF1_F24
140495	ch.2.107376196R	-8.38344478562682e-07	SLAMF1_F24
140496	cg14153913	-8.7317126385215e-07	SLAMF1_F24
140497	cg08188456	-3.0767143438729e-06	SLAMF1_F24
140498	cg14930341	-5.01552749733863e-07	SLAMF1_F24
140499	cg24176037	-1.77858283264663e-06	SLAMF1_F24
140500	cg09127823	7.51400764790415e-07	SLAMF1_F24
140501	cg09767031	-1.0366501813972e-07	SLAMF1_F24
140502	cg08878744	-1.16074129096858e-05	SLAMF1_F24
140503	cg02542748	-1.87144415550832e-06	SLAMF1_F24
140504	cg12157957	-1.03855481141404e-06	SLAMF1_F24
140505	cg07890032	-9.12281970428786e-07	SLAMF1_F24
140506	cg06580879	-1.20559763547903e-05	SLAMF1_F24
140507	cg18378175	8.75559783207561e-08	SLAMF1_F24
140508	cg24404432	-2.05020798741172e-06	SLAMF1_F24
140509	cg24118381	2.9165208565849e-06	SLAMF1_F24
140510	cg00557402	-6.83237343296434e-06	SLAMF1_F24
140511	cg18274765	4.02138949354723e-07	SLAMF1_F24
140512	cg17937182	3.64937163403103e-06	SLAMF1_F24
140513	cg10931317	-2.82750612938404e-06	SLAMF1_F24
140514	cg24368379	-2.29844965838986e-06	SLAMF1_F24
140515	cg17156855	-4.1509336759288e-08	SLAMF1_F24
140516	cg12006425	-1.17308991022588e-06	SLAMF1_F24
140517	cg15678724	1.02148350576769e-07	SLAMF1_F24
140518	cg25981350	3.79890196900015e-06	SLAMF1_F24
140519	cg10965669	9.49073545115864e-07	SLAMF1_F24
140520	cg09677763	-1.88887216411544e-06	SLAMF1_F24
140521	cg12712122	3.50683527306818e-07	SLAMF1_F24
140522	cg11866943	-1.25292273829048e-06	SLAMF1_F24
140523	cg00567479	-2.46308981057636e-07	SLAMF1_F24
140524	cg19984170	1.20388406883484e-07	SLAMF1_F24
140525	cg03946707	-8.02062704025624e-07	SLAMF1_F24
140526	cg04198581	2.47132191073129e-06	SLAMF1_F24
140527	cg16487508	-8.94490379253625e-06	SLAMF1_F24
140528	cg18859544	-3.87419737982809e-08	SLAMF1_F24
140529	cg22789714	-1.10799515847611e-05	SLAMF1_F24
140530	cg03639249	1.85862989720137e-06	SLAMF1_F24
140531	cg22889768	7.23051356358739e-06	SLAMF1_F24
140532	cg03251327	2.08002103548447e-06	SLAMF1_F24
140533	cg24671530	1.02958220305312e-06	SLAMF1_F24
140534	cg03072586	8.35429900033474e-07	SLAMF1_F24
140535	cg11848748	-2.74694844895878e-07	SLAMF1_F24
140536	cg10079318	3.89569930669873e-07	SLAMF1_F24
140537	cg06703079	-3.67643942682618e-06	SLAMF1_F24
140538	cg05895873	-5.467320645899e-07	SLAMF1_F24
140539	cg19982511	2.71273655276134e-06	SLAMF1_F24
140540	cg12349440	-1.67619671719382e-06	SLAMF1_F24
140541	cg15705813	-1.63660565446535e-06	SLAMF1_F24
140542	cg09117778	-3.02203043603598e-06	SLAMF1_F24
140543	cg15075897	1.12649093418816e-06	SLAMF1_F24
140544	cg18812843	1.99594148824125e-06	SLAMF1_F24
140545	cg00780604	5.63421041861768e-07	SLAMF1_F24
140546	cg09628200	-7.10361625178237e-06	SLAMF1_F24
140547	cg14289087	4.2943449074311e-06	SLAMF1_F24
140548	cg16112285	-8.32604688902939e-06	SLAMF1_F24
140549	cg06476093	3.17876493516518e-09	SLAMF1_F24
140550	cg14436032	-6.18243575646955e-06	SLAMF1_F24
140551	cg02916638	5.80655298153563e-06	SLAMF1_F24
140552	cg26275110	-9.87686470847053e-06	SLAMF1_F24
140553	cg16043737	-1.98437756053556e-06	SLAMF1_F24
140554	cg24311695	-1.47870819126046e-05	SLAMF1_F24
140555	cg24107966	1.65570081095588e-06	SLAMF1_F24
140556	cg11945839	1.1952599032533e-06	SLAMF1_F24
140557	cg06534061	-1.54976863314246e-06	SLAMF1_F24
140558	cg01360621	-4.22380362048602e-06	SLAMF1_F24
140559	cg08700707	2.87912384222274e-06	SLAMF1_F24
140560	cg24351867	-3.68760126561717e-06	SLAMF1_F24
140561	cg09326832	4.26796023760695e-06	SLAMF1_F24
140562	cg02321796	1.3640905992373e-06	SLAMF1_F24
140563	cg19375796	1.50817903196234e-07	SLAMF1_F24
140564	cg18071263	1.54107289181156e-06	SLAMF1_F24
140565	cg11932636	3.05365859195711e-06	SLAMF1_F24
140566	cg18927181	4.26578580026224e-06	SLAMF1_F24
140567	cg10001546	7.1696205652009e-07	SLAMF1_F24
140568	cg11785509	2.66050224542835e-08	SLAMF1_F24
140569	cg02304201	-6.15010958027977e-07	SLAMF1_F24
140570	cg25235342	-6.09899632639603e-07	SLAMF1_F24
140571	cg17420693	1.53069910076842e-06	SLAMF1_F24
140572	cg18192667	2.29895702255096e-06	SLAMF1_F24
140573	cg11582617	-1.01407628408258e-06	SLAMF1_F24
140574	cg00549988	-5.12825840283937e-08	SLAMF1_F24
140575	cg09858892	7.8627185525795e-07	SLAMF1_F24
140576	cg25555460	2.57832231357009e-06	SLAMF1_F24
140577	cg17614906	5.39527246469376e-06	SLAMF1_F24
140578	cg22045107	-3.10805856632248e-07	SLAMF1_F24
140579	cg04401753	-4.84035176560278e-07	SLAMF1_F24
140580	cg02478520	-1.47744315711686e-07	SLAMF1_F24
140581	cg21149921	-1.6838073881921e-06	SLAMF1_F24
140582	cg16817179	-3.55626566352632e-07	SLAMF1_F24
140583	cg11513937	-7.9989107103102e-06	SLAMF1_F24
140584	cg05389183	-1.07997522549753e-06	SLAMF1_F24
140585	cg24940576	-3.68031540411216e-06	SLAMF1_F24
140586	cg26248460	-4.77581968625057e-07	SLAMF1_F24
140587	cg18671950	-4.16367299906756e-07	SLAMF1_F24
140588	cg26950560	-2.27995351269061e-06	SLAMF1_F24
140589	cg24784353	1.33510765382782e-06	SLAMF1_F24
140590	cg17478534	9.46951589524296e-07	SLAMF1_F24
140591	cg26013057	5.7656790688612e-07	SLAMF1_F24
140592	cg23994509	1.12936884227748e-06	SLAMF1_F24
140593	cg14227474	1.49682913428576e-06	SLAMF1_F24
140594	cg03982074	3.74737604939652e-07	SLAMF1_F24
140595	cg08210727	-2.44478483689828e-07	SLAMF1_F24
140596	cg17331494	3.66745223420526e-06	SLAMF1_F24
140597	cg07379550	2.8857080317007e-06	SLAMF1_F24
140598	cg26276117	-3.57087531551177e-07	SLAMF1_F24
140599	cg04160694	-1.11096655010549e-06	SLAMF1_F24
140600	cg23371528	2.69272254249862e-07	SLAMF1_F24
140601	cg14315341	3.83210234529556e-06	SLAMF1_F24
140602	cg04778852	5.21079398464966e-10	SLAMF1_F24
140603	cg14106242	2.08135793028295e-06	SLAMF1_F24
140604	cg15851765	-9.16332227354332e-07	SLAMF1_F24
140605	cg17513953	-3.48979215740385e-07	SLAMF1_F24
140606	cg19035367	2.98221741595469e-06	SLAMF1_F24
140607	cg02583938	2.5828697883546e-06	SLAMF1_F24
140608	cg16053674	-3.65778238019286e-07	SLAMF1_F24
140609	cg25396728	-9.30571773054297e-06	SLAMF1_F24
140610	cg14797198	6.03312871594814e-08	SLAMF1_F24
140611	cg12391945	4.5891249630727e-08	SLAMF1_F24
140612	cg04101960	-1.14835653824388e-06	SLAMF1_F24
140613	cg15696661	9.68909821850241e-07	SLAMF1_F24
140614	cg14366359	-1.49278795741157e-06	SLAMF1_F24
140615	cg23569156	7.22210190120992e-08	SLAMF1_F24
140616	cg21390755	1.62686499341355e-06	SLAMF1_F24
140617	cg15453127	4.53861970424605e-06	SLAMF1_F24
140618	cg15827771	5.21515222965082e-06	SLAMF1_F24
140619	cg25788181	-4.04268432269341e-07	SLAMF1_F24
140620	cg01803928	4.69951164495047e-06	SLAMF1_F24
140621	cg08099293	1.59939886373546e-06	SLAMF1_F24
140622	cg11101937	-4.31989655140456e-06	SLAMF1_F24
140623	cg18802021	5.64331249540451e-07	SLAMF1_F24
140624	cg12008581	3.83329240248209e-07	SLAMF1_F24
140625	cg24820783	2.1479054827979e-07	SLAMF1_F24
140626	cg12763866	-6.61252551993689e-07	SLAMF1_F24
140627	cg26738513	1.46923022058839e-06	SLAMF1_F24
140628	cg05981721	2.47945533047335e-07	SLAMF1_F24
140629	cg10743148	1.53426274941837e-06	SLAMF1_F24
140630	cg20057782	-3.5455046277704e-06	SLAMF1_F24
140631	cg27166767	1.76832097368908e-08	SLAMF1_F24
140632	cg11328541	1.2976067438198e-06	SLAMF1_F24
140633	cg24425178	-5.41347110396018e-06	SLAMF1_F24
140634	cg20875727	8.44880345701226e-07	SLAMF1_F24
140635	cg08549604	-2.28969542179211e-06	SLAMF1_F24
140636	cg26262482	5.44847018408841e-06	SLAMF1_F24
140637	cg04608916	4.71455819986528e-06	SLAMF1_F24
140638	cg23867978	1.40805916322952e-06	SLAMF1_F24
140639	cg08421126	-3.31897056137859e-06	SLAMF1_F24
140640	cg03012170	-2.07517723048619e-06	SLAMF1_F24
140641	cg12682983	4.77745728823348e-07	SLAMF1_F24
140642	cg14543730	4.02149622369881e-06	SLAMF1_F24
140643	cg00646786	4.41712060945016e-06	SLAMF1_F24
140644	cg18712231	-4.39950990289479e-06	SLAMF1_F24
140645	cg20960833	4.7762302631219e-06	SLAMF1_F24
140646	cg01347113	-8.42183771743493e-06	SLAMF1_F24
140647	cg02563962	8.06232366851427e-07	SLAMF1_F24
140648	cg08557757	-2.10632123257804e-06	SLAMF1_F24
140649	cg13603764	-7.08431745062301e-06	SLAMF1_F24
140650	cg22992472	2.80501672455434e-08	SLAMF1_F24
140651	cg00696472	9.37352573707807e-06	SLAMF1_F24
140652	cg04241305	-2.73898064700948e-08	SLAMF1_F24
140653	cg22798822	-4.7022312412096e-06	SLAMF1_F24
140654	cg23302181	5.2233265326715e-06	SLAMF1_F24
140655	cg20120208	4.23355268751372e-06	SLAMF1_F24
140656	cg05610904	-4.35302636531344e-06	SLAMF1_F24
140657	cg23119178	7.21275002792359e-06	SLAMF1_F24
140658	cg16680262	4.00025865766731e-06	SLAMF1_F24
140659	cg08751623	-1.05352375209581e-06	SLAMF1_F24
140660	cg25458871	1.47514871685911e-05	SLAMF1_F24
140661	cg19346281	-2.32922337411091e-07	SLAMF1_F24
140662	cg07543798	1.7107700912595e-07	SLAMF1_F24
140663	cg24483028	-1.0159551536378e-07	SLAMF1_F24
140664	cg19609186	-1.36508069089477e-06	SLAMF1_F24
140665	cg25446840	2.2506471286144e-06	SLAMF1_F24
140666	cg04529785	-7.1919828056616e-08	SLAMF1_F24
140667	cg04693256	3.43856069843933e-06	SLAMF1_F24
140668	cg20744362	-1.03499362244289e-05	SLAMF1_F24
140669	cg07194984	3.19267539497011e-06	SLAMF1_F24
140670	cg20038328	-4.80484255362759e-06	SLAMF1_F24
140671	cg05984045	-1.24911228247077e-06	SLAMF1_F24
140672	cg05586242	-3.77279569150068e-06	SLAMF1_F24
140673	cg14950072	2.94056567753343e-07	SLAMF1_F24
140674	cg02140727	-5.47249780679331e-06	SLAMF1_F24
140675	cg05076877	4.27773882024822e-06	SLAMF1_F24
140676	cg16028965	-3.41863076980727e-06	SLAMF1_F24
140677	cg03641722	1.59357859568749e-06	SLAMF1_F24
140678	cg21531873	-3.12056022788496e-06	SLAMF1_F24
140679	cg04401436	-3.66583839506687e-07	SLAMF1_F24
140680	cg10383012	3.98734854937673e-06	SLAMF1_F24
140681	cg20949502	1.96278716168227e-06	SLAMF1_F24
140682	cg18411040	3.26108247208326e-06	SLAMF1_F24
140683	cg18096205	-1.47183207832937e-06	SLAMF1_F24
140684	cg00390775	1.78072057998343e-06	SLAMF1_F24
140685	cg01711761	-7.33880687202121e-06	SLAMF1_F24
140686	cg12883826	-2.14679492999857e-07	SLAMF1_F24
140687	cg12145552	-1.57735714726854e-07	SLAMF1_F24
140688	cg17215234	-5.53419597656145e-07	SLAMF1_F24
140689	cg00102896	4.42091436343498e-06	SLAMF1_F24
140690	cg25416878	4.29504774482806e-06	SLAMF1_F24
140691	cg02675010	-8.3466055999074e-07	SLAMF1_F24
140692	cg03929569	-3.29480833739885e-07	SLAMF1_F24
140693	cg20141359	4.6741896797401e-06	SLAMF1_F24
140694	cg15484375	3.79803758228256e-06	SLAMF1_F24
140695	cg06036471	-3.24037762995388e-06	SLAMF1_F24
140696	cg00196170	-6.04993218141007e-06	SLAMF1_F24
140697	cg07575056	5.9532878758996e-06	SLAMF1_F24
140698	cg03031616	4.19208261276374e-06	SLAMF1_F24
140699	cg20252850	6.05646074729666e-07	SLAMF1_F24
140700	cg11736657	4.35427276843371e-06	SLAMF1_F24
140701	cg18903407	-2.43588059810327e-07	SLAMF1_F24
140702	cg26250747	4.13716392072343e-07	SLAMF1_F24
140703	cg11738782	-1.38575954953791e-06	SLAMF1_F24
140704	cg13871588	1.97335351231015e-08	SLAMF1_F24
140705	cg27522780	-1.88485731225237e-07	SLAMF1_F24
140706	cg20375554	-3.05763411507075e-07	SLAMF1_F24
140707	cg09975367	3.08440840055898e-06	SLAMF1_F24
140708	cg05805973	2.50830287865063e-08	SLAMF1_F24
140709	cg10716909	1.19510535570228e-06	SLAMF1_F24
140710	cg20304716	-5.31604856708928e-06	SLAMF1_F24
140711	cg18680346	-1.57684047370962e-07	SLAMF1_F24
140712	cg00883493	-6.56695926717717e-06	SLAMF1_F24
140713	cg07876162	-1.18336343619951e-06	SLAMF1_F24
140714	cg15576233	4.15085899789742e-07	SLAMF1_F24
140715	cg10199049	4.50175113578751e-06	SLAMF1_F24
140716	cg19051105	-7.17399415073894e-07	SLAMF1_F24
140717	cg13356974	2.96793379042385e-06	SLAMF1_F24
140718	cg08846870	-1.8965991481428e-06	SLAMF1_F24
140719	cg03389168	-2.46234041441045e-06	SLAMF1_F24
140720	cg00850391	-1.06226237379241e-07	SLAMF1_F24
140721	cg16389456	4.16019997862612e-06	SLAMF1_F24
140722	cg12135344	6.65989211374276e-07	SLAMF1_F24
140723	cg02877743	-2.91502277005305e-06	SLAMF1_F24
140724	cg07637085	1.92528102724298e-06	SLAMF1_F24
140725	cg15775266	4.95631397365649e-07	SLAMF1_F24
140726	cg09491542	6.26183816497167e-07	SLAMF1_F24
140727	cg03767565	-2.42847600899159e-06	SLAMF1_F24
140728	cg04694195	-4.29035042576695e-07	SLAMF1_F24
140729	cg08167132	1.07428775458751e-06	SLAMF1_F24
140730	cg10870698	-6.27191353407303e-07	SLAMF1_F24
140731	cg19459467	-1.38278081422522e-06	SLAMF1_F24
140732	cg26551843	-5.72213615065121e-07	SLAMF1_F24
140733	cg01959919	-4.65949429830133e-06	SLAMF1_F24
140734	cg26125787	-3.49695813005067e-08	SLAMF1_F24
140735	cg19212767	7.01904160694858e-06	SLAMF1_F24
140736	cg17198663	8.43057447494409e-06	SLAMF1_F24
140737	cg14077913	-9.77982520838886e-07	SLAMF1_F24
140738	cg00774343	7.87827105714304e-07	SLAMF1_F24
140739	cg08042477	3.47190195415445e-06	SLAMF1_F24
140740	cg07875335	-3.78257588656874e-06	SLAMF1_F24
140741	cg23023599	-2.79191699692201e-07	SLAMF1_F24
140742	cg22671876	-5.2173151767386e-07	SLAMF1_F24
140743	cg00364287	1.1075677960587e-06	SLAMF1_F24
140744	cg16099404	-3.43847925438031e-06	SLAMF1_F24
140745	cg08573355	-2.70368054347638e-08	SLAMF1_F24
140746	cg18930928	-2.47587894421734e-06	SLAMF1_F24
140747	cg08178756	-2.18779604383786e-06	SLAMF1_F24
140748	cg21191810	-1.15019383172961e-05	SLAMF1_F24
140749	cg20459656	5.29394320265289e-06	SLAMF1_F24
140750	cg04058301	9.18251243161992e-07	SLAMF1_F24
140751	cg03158828	-3.48220554689114e-06	SLAMF1_F24
140752	cg10798173	-3.22489606048718e-06	SLAMF1_F24
140753	cg16807711	-4.48005956312851e-07	SLAMF1_F24
140754	cg24975821	2.14865104084292e-06	SLAMF1_F24
140755	cg20794546	2.49129562377644e-06	SLAMF1_F24
140756	cg18947008	-1.6280054216386e-06	SLAMF1_F24
140757	cg16301677	1.47956089166116e-06	SLAMF1_F24
140758	cg09893068	2.18363343662094e-06	SLAMF1_F24
140759	cg03791521	1.11006952826443e-06	SLAMF1_F24
140760	cg16210973	9.31348895753823e-07	SLAMF1_F24
140761	cg10523380	-2.89281654474043e-08	SLAMF1_F24
140762	cg16032803	7.81163235465408e-06	SLAMF1_F24
140763	cg10585208	-2.39902973424879e-06	SLAMF1_F24
140764	cg25718696	-2.47170368456463e-06	SLAMF1_F24
140765	cg19251737	-3.1938318907467e-06	SLAMF1_F24
140766	cg17353812	-2.09518150719165e-06	SLAMF1_F24
140767	cg00934017	-2.34869589791805e-07	SLAMF1_F24
140768	cg17278667	-3.99126155323664e-07	SLAMF1_F24
140769	cg14041038	3.29920839632822e-06	SLAMF1_F24
140770	cg23769193	-3.27346069562704e-06	SLAMF1_F24
140771	cg03648734	5.00286241817489e-06	SLAMF1_F24
140772	cg17758696	-2.35157637095881e-06	SLAMF1_F24
140773	cg08695411	2.4894993283982e-06	SLAMF1_F24
140774	cg13102529	7.5082238361271e-06	SLAMF1_F24
140775	cg03290683	5.8472317825703e-07	SLAMF1_F24
140776	cg02370395	-4.23375150619412e-07	SLAMF1_F24
140777	cg22880475	2.01741096572018e-06	SLAMF1_F24
140778	cg13302054	-6.60302160586104e-06	SLAMF1_F24
140779	cg27572696	-2.43123534606083e-07	SLAMF1_F24
140780	cg01802532	-1.08826704110607e-06	SLAMF1_F24
140781	cg13945455	-1.52411581298015e-06	SLAMF1_F24
140782	cg23162587	6.45559013529955e-08	SLAMF1_F24
140783	cg10912917	5.48446581002888e-08	SLAMF1_F24
140784	cg26612252	1.43452875072317e-07	SLAMF1_F24
140785	cg20250396	-5.29834021583839e-07	SLAMF1_F24
140786	cg01912119	1.46005382603343e-06	SLAMF1_F24
140787	cg06896615	1.34661997127151e-06	SLAMF1_F24
140788	cg24335984	-6.05552589270277e-08	SLAMF1_F24
140789	cg02937494	-7.85461009499495e-08	SLAMF1_F24
140790	cg23818246	2.17067479936697e-06	SLAMF1_F24
140791	cg03529641	3.03100213477792e-06	SLAMF1_F24
140792	cg04479897	-5.85837453058429e-07	SLAMF1_F24
140793	cg01081635	-3.21048978533831e-06	SLAMF1_F24
140794	cg07756483	4.42817960774702e-07	SLAMF1_F24
140795	cg06160221	1.34247880288454e-06	SLAMF1_F24
140796	cg03153337	2.92685879884659e-06	SLAMF1_F24
140797	cg04674734	1.17170402910848e-07	SLAMF1_F24
140798	cg11007907	1.85718971302455e-06	SLAMF1_F24
140799	cg07186471	-1.6714969233162e-06	SLAMF1_F24
140800	cg08408400	1.16933621926082e-06	SLAMF1_F24
140801	cg07170224	-1.10258201915963e-07	SLAMF1_F24
140802	cg17567700	1.10443012863906e-06	SLAMF1_F24
140803	cg18629407	8.56036457844513e-06	SLAMF1_F24
140804	cg17602206	3.42467856465956e-06	SLAMF1_F24
140805	cg14892011	1.08910880009236e-06	SLAMF1_F24
140806	cg08508430	4.83406718588006e-06	SLAMF1_F24
140807	cg19472216	9.31863617115615e-10	SLAMF1_F24
140808	cg24815828	1.07175121507303e-08	SLAMF1_F24
140809	cg23906060	-5.16577788840464e-06	SLAMF1_F24
140810	cg11978435	-3.33156763470552e-06	SLAMF1_F24
140811	cg03757522	2.6812759128366e-06	SLAMF1_F24
140812	cg09662747	2.46913520828749e-08	SLAMF1_F24
140813	cg15366079	1.61107435436172e-06	SLAMF1_F24
140814	cg04558175	2.91753710393843e-06	SLAMF1_F24
140815	cg05022789	-1.07709379218368e-06	SLAMF1_F24
140816	cg25023709	3.17691853229716e-07	SLAMF1_F24
140817	cg25604642	-3.47325574308876e-08	SLAMF1_F24
140818	cg05874190	2.13658336471784e-06	SLAMF1_F24
140819	cg18924315	1.43603970116419e-07	SLAMF1_F24
140820	cg22075146	-2.89113397586179e-06	SLAMF1_F24
140821	cg03387145	-2.90387657608897e-06	SLAMF1_F24
140822	cg05588228	2.16287091056601e-06	SLAMF1_F24
140823	cg21235678	3.61466176698412e-06	SLAMF1_F24
140824	cg19357178	-3.86609591559799e-08	SLAMF1_F24
140825	cg06608359	2.44242339387276e-06	SLAMF1_F24
140826	cg02096518	2.96021067206459e-06	SLAMF1_F24
140827	cg26734766	-3.8979149229842e-08	SLAMF1_F24
140828	cg11719885	-4.57977516328795e-07	SLAMF1_F24
140829	cg05716270	-1.1997131074136e-06	SLAMF1_F24
140830	cg10196203	1.73806243067649e-06	SLAMF1_F24
140831	cg08828806	-3.59134008869276e-06	SLAMF1_F24
140832	cg06246469	-8.20378361193681e-06	SLAMF1_F24
140833	cg18432877	8.88275506061859e-07	SLAMF1_F24
140834	cg02568149	-1.49647813759865e-06	SLAMF1_F24
140835	cg14050009	3.81767986144325e-06	SLAMF1_F24
140836	cg00860539	2.43092471226825e-07	SLAMF1_F24
140837	cg25967419	-1.06852473369707e-06	SLAMF1_F24
140838	cg19677184	4.73827443601e-07	SLAMF1_F24
140839	cg04445499	1.01339732656971e-06	SLAMF1_F24
140840	cg23300040	-7.86971717274209e-07	SLAMF1_F24
140841	cg25101976	-9.03735333414273e-08	SLAMF1_F24
140842	cg14893934	7.04852844749793e-06	SLAMF1_F24
140843	cg23829273	4.77632945529206e-06	SLAMF1_F24
140844	cg06648698	9.67009424774713e-06	SLAMF1_F24
140845	cg14988748	3.60304091738192e-06	SLAMF1_F24
140846	cg03003722	3.64329229342965e-06	SLAMF1_F24
140847	cg08526262	1.5590366086917e-06	SLAMF1_F24
140848	cg10105218	6.51934604401116e-06	SLAMF1_F24
140849	cg25147866	-7.19762051979809e-07	SLAMF1_F24
140850	cg03693811	-8.91426092162874e-08	SLAMF1_F24
140851	cg02198513	-3.66872850049852e-06	SLAMF1_F24
140852	cg03222179	4.69566671236426e-06	SLAMF1_F24
140853	cg16783373	4.36611715586299e-06	SLAMF1_F24
140854	cg13335354	3.2627328189215e-06	SLAMF1_F24
140855	cg06724500	-8.89471513673788e-06	SLAMF1_F24
140856	cg10847915	-9.43625773190585e-07	SLAMF1_F24
140857	cg11226183	-5.03828853563425e-06	SLAMF1_F24
140858	cg25206687	7.98957203040747e-07	SLAMF1_F24
140859	cg16587794	2.47358281704813e-08	SLAMF1_F24
140860	cg24947540	-2.2706091565641e-07	SLAMF1_F24
140861	cg18238808	3.05344328857456e-06	SLAMF1_F24
140862	cg18146221	1.52114655360404e-06	SLAMF1_F24
140863	cg17024523	1.27122947960255e-06	SLAMF1_F24
140864	cg22105332	-2.17949450548864e-07	SLAMF1_F24
140865	cg06658364	-6.93194259165736e-08	SLAMF1_F24
140866	cg16277040	1.20187787531151e-06	SLAMF1_F24
140867	cg05152713	-2.79897128706287e-06	SLAMF1_F24
140868	ch.17.1102270R	-6.61180906833957e-07	SLAMF1_F24
140869	cg07769225	3.53851090443784e-06	SLAMF1_F24
140870	cg19501190	2.83305061825416e-06	SLAMF1_F24
140871	cg11370381	-5.27951635361254e-07	SLAMF1_F24
140872	cg00948513	1.76936983091676e-06	SLAMF1_F24
140873	cg16761990	5.79009388890494e-07	SLAMF1_F24
140874	cg05351219	1.82404628835303e-07	SLAMF1_F24
140875	cg02137929	2.71754555951004e-06	SLAMF1_F24
140876	cg24644487	9.123801089242e-07	SLAMF1_F24
140877	cg01644482	-2.71111589740763e-07	SLAMF1_F24
140878	cg23520255	-9.96827632730121e-07	SLAMF1_F24
140879	cg24060730	-2.09982166033671e-07	SLAMF1_F24
140880	cg24681901	9.16059838049494e-07	SLAMF1_F24
140881	cg27353629	-3.28954418159945e-06	SLAMF1_F24
140882	cg23153655	-1.29530060803005e-06	SLAMF1_F24
140883	cg21603421	1.86544891914472e-06	SLAMF1_F24
140884	cg24208211	1.48887675029093e-06	SLAMF1_F24
140885	cg00259279	3.42498475764015e-07	SLAMF1_F24
140886	cg22926842	-4.2969455144198e-08	SLAMF1_F24
140887	cg17484874	-6.29120438795262e-06	SLAMF1_F24
140888	cg21659206	6.11057150924288e-06	SLAMF1_F24
140889	cg26152622	3.67136501724843e-06	SLAMF1_F24
140890	cg25732612	4.61692659348332e-06	SLAMF1_F24
140891	cg16027677	3.20197316375023e-07	SLAMF1_F24
140892	cg24274982	-2.85438644150513e-07	SLAMF1_F24
140893	cg08087868	-2.5981852719566e-06	SLAMF1_F24
140894	cg03966955	-6.9358997260099e-07	SLAMF1_F24
140895	cg07118139	-4.08449650117004e-07	SLAMF1_F24
140896	cg03971521	-1.10597598088926e-06	SLAMF1_F24
140897	cg21096591	1.48661381242287e-06	SLAMF1_F24
140898	cg13497696	-1.65714296088766e-07	SLAMF1_F24
140899	cg16278213	1.08391421951949e-08	SLAMF1_F24
140900	cg11852940	9.75281496058113e-07	SLAMF1_F24
140901	cg24015850	2.62099673166113e-07	SLAMF1_F24
140902	cg08816590	-4.62167937705519e-06	SLAMF1_F24
140903	cg17247111	5.25489618628773e-06	SLAMF1_F24
140904	cg01225565	3.32265143520416e-06	SLAMF1_F24
140905	cg02670875	3.00621916523335e-06	SLAMF1_F24
140906	cg01094108	-3.93413081030452e-06	SLAMF1_F24
140907	cg10987828	-5.41091621780561e-06	SLAMF1_F24
140908	cg23772392	-3.33103019636072e-06	SLAMF1_F24
140909	cg26031852	-9.9467948019341e-07	SLAMF1_F24
140910	cg16283335	2.03833463765547e-06	SLAMF1_F24
140911	cg20616414	2.63263244982454e-07	SLAMF1_F24
140912	cg26415343	3.54234396737795e-06	SLAMF1_F24
140913	cg07898764	1.48202788213159e-06	SLAMF1_F24
140914	cg01460202	2.67604495376282e-06	SLAMF1_F24
140915	cg14916668	9.31893669981464e-06	SLAMF1_F24
140916	cg08745971	6.95454767314148e-07	SLAMF1_F24
140917	cg20421914	-6.13720618818328e-10	SLAMF1_F24
140918	cg20028528	1.74580225744227e-07	SLAMF1_F24
140919	cg11939346	-2.28385950847966e-06	SLAMF1_F24
140920	cg15943194	5.20128649161602e-07	SLAMF1_F24
140921	cg14263222	2.70725377407704e-06	SLAMF1_F24
140922	cg24098927	-1.09725229702261e-06	SLAMF1_F24
140923	cg15624810	2.42199092670981e-07	SLAMF1_F24
140924	cg13487614	1.37373471983458e-06	SLAMF1_F24
140925	cg13009203	-7.10009989243727e-07	SLAMF1_F24
140926	cg10059789	-6.39602367945018e-08	SLAMF1_F24
140927	cg00703120	-2.39617774404148e-06	SLAMF1_F24
140928	cg14803632	5.53103768941466e-06	SLAMF1_F24
140929	cg03142837	4.71461646112581e-06	SLAMF1_F24
140930	cg09082095	-1.57714669437634e-07	SLAMF1_F24
140931	cg21386545	-2.15546117682218e-08	SLAMF1_F24
140932	cg05857016	-5.49992751393475e-07	SLAMF1_F24
140933	cg01787644	1.59159200429026e-06	SLAMF1_F24
140934	cg26695010	-9.13369502145866e-08	SLAMF1_F24
140935	cg24013213	1.42866091546861e-07	SLAMF1_F24
140936	cg02722434	9.29874733068789e-07	SLAMF1_F24
140937	cg14965477	-1.35248237709531e-07	SLAMF1_F24
140938	cg19500056	-2.948208480391e-07	SLAMF1_F24
140939	cg18446172	2.44237225844851e-06	SLAMF1_F24
140940	cg09318839	2.464293236965e-06	SLAMF1_F24
140941	cg26946223	-2.55516054659728e-07	SLAMF1_F24
140942	cg21285133	2.40324553751028e-07	SLAMF1_F24
140943	cg10763953	1.23815376151751e-05	SLAMF1_F24
140944	cg02869547	4.70143808511595e-08	SLAMF1_F24
140945	cg10515048	-1.93337913368148e-07	SLAMF1_F24
140946	cg07316894	-1.53523588450746e-06	SLAMF1_F24
140947	cg21006760	-1.06181757472776e-06	SLAMF1_F24
140948	cg22710968	-5.16475548834469e-06	SLAMF1_F24
140949	cg08840164	-1.50035893052821e-06	SLAMF1_F24
140950	cg25498139	1.75010670718613e-06	SLAMF1_F24
140951	cg24120153	-9.57272172704296e-06	SLAMF1_F24
140952	cg19074292	-1.0695792621895e-06	SLAMF1_F24
140953	cg03137209	-2.18135454494259e-06	SLAMF1_F24
140954	cg27643182	-4.4690595949934e-07	SLAMF1_F24
140955	cg08536228	3.42197456524958e-07	SLAMF1_F24
140956	cg19234894	-1.09041396134705e-05	SLAMF1_F24
140957	cg24834300	3.80708035440586e-06	SLAMF1_F24
140958	cg14797147	-2.74884484374641e-06	SLAMF1_F24
140959	cg26657980	-1.81971986672545e-06	SLAMF1_F24
140960	cg08894980	-7.44940099314935e-06	SLAMF1_F24
140961	cg04074321	2.9616911924183e-06	SLAMF1_F24
140962	cg05228404	-8.64844290543565e-07	SLAMF1_F24
140963	ch.5.2644049F	3.4464638862995e-06	SLAMF1_F24
140964	cg22746458	7.56969619138152e-06	SLAMF1_F24
140965	cg22812697	-2.33345460676108e-07	SLAMF1_F24
140966	cg13913742	-3.35432536916689e-07	SLAMF1_F24
140967	cg02201489	-1.5386938974212e-06	SLAMF1_F24
140968	cg09133331	6.2108251372183e-06	SLAMF1_F24
140969	cg16742607	-1.52180915029845e-06	SLAMF1_F24
140970	cg24122597	3.48492430091253e-07	SLAMF1_F24
140971	cg27573308	5.0504951253161e-06	SLAMF1_F24
140972	cg04478180	2.98987042605263e-06	SLAMF1_F24
140973	cg22136403	2.99238945978406e-06	SLAMF1_F24
140974	cg15755490	-8.79311965621774e-06	SLAMF1_F24
140975	cg12156155	3.08702430437328e-06	SLAMF1_F24
140976	cg11407272	4.89867389081632e-07	SLAMF1_F24
140977	cg19710814	2.17043487221171e-06	SLAMF1_F24
140978	cg19996105	-4.2674403834377e-07	SLAMF1_F24
140979	cg17121322	1.98313467141419e-06	SLAMF1_F24
140980	cg05303408	-4.7039356189135e-06	SLAMF1_F24
140981	cg16281086	-4.51656607552808e-06	SLAMF1_F24
140982	cg09444392	1.57297599020301e-07	SLAMF1_F24
140983	cg05901593	-1.16826909174568e-06	SLAMF1_F24
140984	cg05546028	1.31085465626947e-06	SLAMF1_F24
140985	cg20485607	-5.1046219759577e-06	SLAMF1_F24
140986	cg00242098	-4.43999140978889e-06	SLAMF1_F24
140987	cg07549090	-9.34541388078695e-07	SLAMF1_F24
140988	cg19324606	-2.06386364191173e-06	SLAMF1_F24
140989	cg10145545	1.88184477210645e-06	SLAMF1_F24
140990	cg05359285	2.59495810776678e-07	SLAMF1_F24
140991	cg08813468	1.30579930730982e-06	SLAMF1_F24
140992	cg23686403	-8.56523263278271e-07	SLAMF1_F24
140993	cg14183440	6.07498679557303e-06	SLAMF1_F24
140994	cg03691418	-3.52033532056541e-06	SLAMF1_F24
140995	cg26600515	-3.93017751871517e-06	SLAMF1_F24
140996	cg05633070	-7.1509143927967e-07	SLAMF1_F24
140997	cg12301620	-3.10732141996124e-07	SLAMF1_F24
140998	cg03594662	3.65461974696716e-10	SLAMF1_F24
140999	cg03498175	1.66106209106878e-06	SLAMF1_F24
141000	cg05980673	6.67531450294639e-06	SLAMF1_F24
141001	cg04713108	5.24188465436378e-07	SLAMF1_F24
141002	cg01977519	-3.2019997078657e-07	SLAMF1_F24
141003	cg27072506	-1.49368411256354e-06	SLAMF1_F24
141004	cg22997856	-2.40389649459918e-06	SLAMF1_F24
141005	cg13279856	-7.32588347718201e-08	SLAMF1_F24
141006	cg25018070	2.54850336201537e-06	SLAMF1_F24
141007	cg02282594	1.61443885326732e-06	SLAMF1_F24
141008	cg09648720	-5.12438786688806e-06	SLAMF1_F24
141009	cg16093235	-1.07554807015611e-05	SLAMF1_F24
141010	cg14963901	5.10625831239392e-06	SLAMF1_F24
141011	cg20685139	-1.60249233917093e-06	SLAMF1_F24
141012	cg25341268	4.86663240414785e-06	SLAMF1_F24
141013	cg21915742	6.61695668100226e-06	SLAMF1_F24
141014	cg09840221	2.04543918951134e-06	SLAMF1_F24
141015	cg06636427	1.85980729402572e-06	SLAMF1_F24
141016	cg12203573	6.34753007747713e-06	SLAMF1_F24
141017	cg08978350	9.21310288537814e-08	SLAMF1_F24
141018	cg12765376	-4.88065578444657e-06	SLAMF1_F24
141019	cg06620152	4.77537503321637e-07	SLAMF1_F24
141020	cg06816054	-3.87459154680928e-06	SLAMF1_F24
141021	cg01195053	-1.09741941959454e-06	SLAMF1_F24
141022	cg02395863	1.67463746973922e-06	SLAMF1_F24
141023	cg10266533	-4.08119144829547e-06	SLAMF1_F24
141024	cg03149233	3.81917655890019e-07	SLAMF1_F24
141025	cg02797871	-2.57983093337829e-06	SLAMF1_F24
141026	cg06252290	-2.9731978546775e-06	SLAMF1_F24
141027	cg17622526	-1.98447827038843e-06	SLAMF1_F24
141028	cg08695577	2.87815215765008e-06	SLAMF1_F24
141029	cg16114706	-1.39477021132438e-06	SLAMF1_F24
141030	cg02741226	-1.05304484018074e-05	SLAMF1_F24
141031	cg03181618	5.52736531966851e-06	SLAMF1_F24
141032	cg09361491	1.9062864799032e-07	SLAMF1_F24
141033	cg12708955	1.08935069170059e-06	SLAMF1_F24
141034	cg19937378	4.1929417007151e-06	SLAMF1_F24
141035	cg09734347	-1.71638081605999e-06	SLAMF1_F24
141036	cg14759565	4.89957279752057e-06	SLAMF1_F24
141037	cg02060465	-5.74271738079808e-06	SLAMF1_F24
141038	cg09071206	6.97934503529698e-06	SLAMF1_F24
141039	cg05161190	1.59989134660894e-06	SLAMF1_F24
141040	cg00083206	2.84993854631941e-05	SLAMF1_F24
141041	cg02230474	-2.36898287536485e-06	SLAMF1_F24
141042	cg00309582	-2.51256576903053e-07	SLAMF1_F24
141043	cg24283220	-1.93551052193187e-07	SLAMF1_F24
141044	cg00433188	1.4574479212784e-06	SLAMF1_F24
141045	cg25469800	-1.38348068574838e-06	SLAMF1_F24
141046	cg08855022	8.26048597157586e-06	SLAMF1_F24
141047	cg12681623	6.26217722105798e-07	SLAMF1_F24
141048	cg13699412	-8.01673099968946e-07	SLAMF1_F24
141049	cg07181341	2.67282458702821e-06	SLAMF1_F24
141050	cg27300157	-9.31878711282786e-06	SLAMF1_F24
141051	cg07041748	2.50808382050809e-06	SLAMF1_F24
141052	cg06537744	-1.59293244228404e-06	SLAMF1_F24
141053	cg05824432	2.50346388756587e-07	SLAMF1_F24
141054	cg17932622	3.31178384015248e-06	SLAMF1_F24
141055	cg17567195	-6.21589690597053e-08	SLAMF1_F24
141056	cg05803032	3.97933051969146e-06	SLAMF1_F24
141057	cg24838391	-1.03338425006491e-06	SLAMF1_F24
141058	cg04080724	2.12807639905278e-06	SLAMF1_F24
141059	cg05970721	8.66279546345091e-06	SLAMF1_F24
141060	ch.2.116320463R	-7.0261013144387e-07	SLAMF1_F24
141061	cg08186603	-3.87886104279108e-06	SLAMF1_F24
141062	cg24669311	4.08511877669859e-06	SLAMF1_F24
141063	cg18872346	9.76553400490839e-06	SLAMF1_F24
141064	cg08434350	2.91127189595648e-06	SLAMF1_F24
141065	cg11305122	1.00660283057608e-05	SLAMF1_F24
141066	cg09526343	1.46843567563105e-06	SLAMF1_F24
141067	cg23060709	-6.93088050142117e-07	SLAMF1_F24
141068	cg14125546	-1.52804600490937e-06	SLAMF1_F24
141069	cg03427771	7.48225763171991e-07	SLAMF1_F24
141070	cg08562543	-2.57477261090132e-08	SLAMF1_F24
141071	cg20773618	3.05955650970598e-06	SLAMF1_F24
141072	cg15537990	3.25225275200059e-08	SLAMF1_F24
141073	cg05974733	-3.50118043702894e-06	SLAMF1_F24
141074	cg12712270	-1.44416218796903e-07	SLAMF1_F24
141075	cg01839954	1.55296065189003e-06	SLAMF1_F24
141076	cg11490681	6.59909720503687e-06	SLAMF1_F24
141077	cg05924489	6.68955372744825e-06	SLAMF1_F24
141078	cg02094774	4.32949708773829e-06	SLAMF1_F24
141079	cg14194397	-5.38827635114033e-06	SLAMF1_F24
141080	cg16427670	2.59463041146256e-06	SLAMF1_F24
141081	cg11368923	-2.54091542112819e-07	SLAMF1_F24
141082	cg23985422	-8.28325963940437e-06	SLAMF1_F24
141083	cg02176715	3.15806108389302e-06	SLAMF1_F24
141084	cg13716933	-2.04560304316681e-06	SLAMF1_F24
141085	cg19396183	1.19759657660235e-06	SLAMF1_F24
141086	cg23878768	3.70552435149571e-07	SLAMF1_F24
141087	cg26084484	3.40750947673299e-07	SLAMF1_F24
141088	cg14189621	1.62466446643618e-08	SLAMF1_F24
141089	cg02753749	2.9863564648281e-06	SLAMF1_F24
141090	cg23544286	6.72519271487078e-07	SLAMF1_F24
141091	cg19540425	1.19906269584618e-06	SLAMF1_F24
141092	cg16168683	-8.5471216144274e-07	SLAMF1_F24
141093	cg10367636	-1.72414292179251e-07	SLAMF1_F24
141094	cg02126435	-4.12947819393905e-06	SLAMF1_F24
141095	cg10527285	-1.09840025083667e-07	SLAMF1_F24
141096	cg14712846	-3.82674183113201e-08	SLAMF1_F24
141097	cg21606928	-3.43911591496848e-06	SLAMF1_F24
141098	cg17387947	6.77320269770009e-06	SLAMF1_F24
141099	cg06975261	2.31891450679279e-06	SLAMF1_F24
141100	cg17344223	-5.33410325268656e-07	SLAMF1_F24
141101	cg19405124	4.10849489630145e-06	SLAMF1_F24
141102	cg03877256	-1.17348667313813e-06	SLAMF1_F24
141103	cg04195945	2.53068098636249e-06	SLAMF1_F24
141104	cg22960869	1.02151627276203e-06	SLAMF1_F24
141105	cg12765123	4.69087277804018e-06	SLAMF1_F24
141106	cg23998442	-3.73035919056201e-06	SLAMF1_F24
141107	cg22291084	-1.18944284838424e-06	SLAMF1_F24
141108	cg02913946	-2.72704747052498e-06	SLAMF1_F24
141109	cg07218959	4.82271114398704e-06	SLAMF1_F24
141110	cg16568136	7.49935818004022e-07	SLAMF1_F24
141111	cg21681289	-3.8621049522595e-07	SLAMF1_F24
141112	cg20817483	-7.46435368029728e-07	SLAMF1_F24
141113	cg00970057	-3.64459210631272e-06	SLAMF1_F24
141114	cg12299199	-5.52548358383236e-08	SLAMF1_F24
141115	cg17409673	4.33409764134367e-07	SLAMF1_F24
141116	cg01151584	-1.24212515988654e-05	SLAMF1_F24
141117	cg16274115	-3.2710480790563e-07	SLAMF1_F24
141118	cg26114760	8.44560199445255e-07	SLAMF1_F24
141119	cg04691944	-1.02264768278309e-06	SLAMF1_F24
141120	cg01387771	7.75475255581564e-06	SLAMF1_F24
141121	cg22739343	-4.57056108845972e-08	SLAMF1_F24
141122	cg16538507	-8.475557283814e-08	SLAMF1_F24
141123	cg08249180	-1.17486809372455e-07	SLAMF1_F24
141124	cg13015300	3.11972923064173e-07	SLAMF1_F24
141125	cg23000066	9.45430818190368e-06	SLAMF1_F24
141126	cg19528419	-3.27245860110276e-06	SLAMF1_F24
141127	cg08574140	-6.41940781996877e-06	SLAMF1_F24
141128	cg01039632	-8.39296987558817e-08	SLAMF1_F24
141129	cg13279811	2.37066825216799e-06	SLAMF1_F24
141130	cg13578160	5.2768665723849e-06	SLAMF1_F24
141131	cg18424882	-3.2078802087877e-08	SLAMF1_F24
141132	cg19989801	2.34519165528511e-07	SLAMF1_F24
141133	cg19108289	-3.29117571218095e-07	SLAMF1_F24
141134	cg26463157	2.52435911184097e-06	SLAMF1_F24
141135	cg24086611	-8.89594074786513e-07	SLAMF1_F24
141136	cg01721954	2.12018626147263e-06	SLAMF1_F24
141137	cg25259653	-1.34542416118273e-07	SLAMF1_F24
141138	cg01498833	3.72927047672454e-07	SLAMF1_F24
141139	cg01436664	-1.87817550812642e-06	SLAMF1_F24
141140	cg02421646	4.51721930672563e-07	SLAMF1_F24
141141	cg04499119	1.33271810120257e-06	SLAMF1_F24
141142	cg24852548	-2.3019356710816e-07	SLAMF1_F24
141143	cg17401435	-8.36065496451539e-06	SLAMF1_F24
141144	cg19804143	2.43153210812142e-08	SLAMF1_F24
141145	cg00340744	-3.28673734521141e-07	SLAMF1_F24
141146	cg00576853	-2.89206424786036e-09	SLAMF1_F24
141147	cg14154527	3.99803329085676e-06	SLAMF1_F24
141148	cg18203859	-1.18773606025265e-07	SLAMF1_F24
141149	cg24755189	7.41066169682813e-07	SLAMF1_F24
141150	cg06523618	3.90582680172975e-06	SLAMF1_F24
141151	cg15377731	1.88345543969642e-06	SLAMF1_F24
141152	cg13004587	-1.85859908553962e-07	SLAMF1_F24
141153	cg08498787	1.7712694139391e-07	SLAMF1_F24
141154	cg24361350	4.5013495970023e-06	SLAMF1_F24
141155	cg23183796	6.26901019383025e-06	SLAMF1_F24
141156	cg14323173	-1.30616640620569e-06	SLAMF1_F24
141157	cg18953405	1.05682002674154e-07	SLAMF1_F24
141158	cg04049508	-3.01224005803196e-06	SLAMF1_F24
141159	cg03656015	-3.99058260455374e-06	SLAMF1_F24
141160	cg07713886	-3.60516122551118e-07	SLAMF1_F24
141161	cg08639839	-1.96566568149841e-06	SLAMF1_F24
141162	cg04303571	2.74846012441651e-08	SLAMF1_F24
141163	cg09307284	-8.08379521809635e-07	SLAMF1_F24
141164	cg07134254	-1.24558504306337e-07	SLAMF1_F24
141165	cg04526379	1.79272389231315e-06	SLAMF1_F24
141166	cg25270251	1.60126367491095e-06	SLAMF1_F24
141167	cg00883329	1.03879216804883e-06	SLAMF1_F24
141168	cg15611133	1.6387380571017e-06	SLAMF1_F24
141169	cg23920472	1.15689740533618e-06	SLAMF1_F24
141170	cg23743472	2.1785626013988e-06	SLAMF1_F24
141171	cg07521825	-2.96699689252763e-06	SLAMF1_F24
141172	cg20854374	-2.06541799754095e-06	SLAMF1_F24
141173	cg19702761	1.46726554319573e-06	SLAMF1_F24
141174	cg15579587	-1.52359773969569e-07	SLAMF1_F24
141175	cg26102435	-4.74730817400373e-06	SLAMF1_F24
141176	cg00408678	3.36580437918631e-06	SLAMF1_F24
141177	cg03071793	1.01928781057402e-06	SLAMF1_F24
141178	cg20793174	2.81935503286426e-06	SLAMF1_F24
141179	cg27259538	3.81583115678672e-06	SLAMF1_F24
141180	cg20927426	-4.57882764951967e-06	SLAMF1_F24
141181	cg07146578	3.1959986148412e-07	SLAMF1_F24
141182	cg01839674	1.63506174088447e-06	SLAMF1_F24
141183	cg12755471	-1.47015681214573e-06	SLAMF1_F24
141184	cg12933599	5.1066062020557e-06	SLAMF1_F24
141185	cg06350882	3.34998022801716e-06	SLAMF1_F24
141186	cg14398547	3.23858475190499e-07	SLAMF1_F24
141187	cg25444331	-1.05475866545712e-06	SLAMF1_F24
141188	cg21845957	-6.47386299449582e-07	SLAMF1_F24
141189	cg02449727	2.8000737049946e-06	SLAMF1_F24
141190	cg06600287	5.45266237972512e-06	SLAMF1_F24
141191	cg17138948	-3.94704835811831e-06	SLAMF1_F24
141192	cg23231666	7.13366832808003e-08	SLAMF1_F24
141193	cg07151865	4.58014926336687e-06	SLAMF1_F24
141194	cg02600973	4.99398646557156e-06	SLAMF1_F24
141195	cg07464605	-4.43032679994885e-07	SLAMF1_F24
141196	cg19159365	6.04504352974957e-06	SLAMF1_F24
141197	cg07689590	2.30280329867741e-06	SLAMF1_F24
141198	cg03604763	5.12163859678789e-06	SLAMF1_F24
141199	cg12453631	1.25544357571426e-06	SLAMF1_F24
141200	cg14420767	3.17927192973423e-06	SLAMF1_F24
141201	cg07378221	2.95421192776008e-06	SLAMF1_F24
141202	cg16955889	-2.95514833645037e-07	SLAMF1_F24
141203	cg14785777	-3.90717716329192e-06	SLAMF1_F24
141204	cg00712311	2.88244620995728e-06	SLAMF1_F24
141205	cg03665000	1.00964457087173e-05	SLAMF1_F24
141206	cg03867475	8.43366105059817e-08	SLAMF1_F24
141207	cg06032105	4.67381389268981e-06	SLAMF1_F24
141208	cg27323343	7.32834551825783e-07	SLAMF1_F24
141209	cg02300724	-6.05084092685303e-07	SLAMF1_F24
141210	cg19711258	-9.62685233327485e-07	SLAMF1_F24
141211	cg03612692	-2.75960387263529e-06	SLAMF1_F24
141212	cg00040446	-8.76254030984003e-07	SLAMF1_F24
141213	cg03898178	7.65855219019725e-07	SLAMF1_F24
141214	cg24503261	5.41391553942629e-06	SLAMF1_F24
141215	cg20046101	-2.43311355344383e-06	SLAMF1_F24
141216	cg12351815	9.71162165935553e-07	SLAMF1_F24
141217	cg04714877	8.66341205403819e-08	SLAMF1_F24
141218	cg18746725	-2.905935539576e-07	SLAMF1_F24
141219	cg17576603	1.62059619623787e-06	SLAMF1_F24
141220	cg18197594	2.28189525805353e-06	SLAMF1_F24
141221	cg06934749	1.78862462287749e-06	SLAMF1_F24
141222	cg09723388	1.95517825174053e-07	SLAMF1_F24
141223	cg10987016	6.37736798184114e-06	SLAMF1_F24
141224	cg02630629	3.25891271814754e-06	SLAMF1_F24
141225	cg00945808	-1.73627622342727e-06	SLAMF1_F24
141226	cg22296762	-8.12172052257755e-08	SLAMF1_F24
141227	cg07109287	-7.06138132528676e-07	SLAMF1_F24
141228	cg22507772	-4.43617591954383e-06	SLAMF1_F24
141229	cg14208472	-1.18384347543194e-06	SLAMF1_F24
141230	cg09832243	-1.00404239184673e-07	SLAMF1_F24
141231	cg21166092	-2.34758634015672e-06	SLAMF1_F24
141232	cg12776033	-3.28704066405957e-06	SLAMF1_F24
141233	cg21070656	-1.09727129038884e-07	SLAMF1_F24
141234	cg13410390	4.11803422544956e-07	SLAMF1_F24
141235	cg13033417	-2.38567537207865e-07	SLAMF1_F24
141236	cg07846230	-1.18324272141585e-06	SLAMF1_F24
141237	cg21618549	-7.12811772431524e-06	SLAMF1_F24
141238	cg01428589	6.2259929217509e-06	SLAMF1_F24
141239	cg03692867	-6.49096711817627e-08	SLAMF1_F24
141240	cg21193975	4.16982556663702e-06	SLAMF1_F24
141241	cg08928696	-1.92451622260864e-06	SLAMF1_F24
141242	cg00381622	-1.45230563098897e-06	SLAMF1_F24
141243	cg04689082	1.98459146670176e-07	SLAMF1_F24
141244	cg13259711	1.50951886276057e-05	SLAMF1_F24
141245	cg13432205	2.49354148834787e-06	SLAMF1_F24
141246	cg00740408	1.09491854633934e-06	SLAMF1_F24
141247	cg27034395	-8.07855194257634e-06	SLAMF1_F24
141248	cg17451855	-1.49304835381193e-06	SLAMF1_F24
141249	cg16499907	-1.01807536885176e-06	SLAMF1_F24
141250	cg14251509	-5.63929590938888e-08	SLAMF1_F24
141251	cg13847400	3.18938336959485e-06	SLAMF1_F24
141252	cg10441983	8.69140781030003e-07	SLAMF1_F24
141253	cg16426320	8.01689592261634e-07	SLAMF1_F24
141254	cg18793512	1.13253222116092e-06	SLAMF1_F24
141255	cg03804556	5.96668864773691e-06	SLAMF1_F24
141256	cg23320011	4.68499707879415e-06	SLAMF1_F24
141257	cg21947254	-4.61731571753179e-06	SLAMF1_F24
141258	cg22987995	-5.04204490566199e-06	SLAMF1_F24
141259	cg22760295	1.12544027309728e-07	SLAMF1_F24
141260	cg19900986	6.14607840868442e-06	SLAMF1_F24
141261	cg10373741	3.11084820615283e-07	SLAMF1_F24
141262	cg19858252	1.59709101030598e-06	SLAMF1_F24
141263	cg04340203	-1.35458119848203e-06	SLAMF1_F24
141264	cg16703410	5.076661518698e-06	SLAMF1_F24
141265	cg08059845	-3.38551621276735e-06	SLAMF1_F24
141266	cg08271229	2.16823771620333e-06	SLAMF1_F24
141267	cg07379740	-2.58470112160802e-06	SLAMF1_F24
141268	cg00149397	-1.03837264807984e-07	SLAMF1_F24
141269	cg12704854	-1.26362238529815e-06	SLAMF1_F24
141270	cg11227237	-3.35057563040377e-07	SLAMF1_F24
141271	cg26254393	-1.65778354517172e-06	SLAMF1_F24
141272	cg20667964	2.47939401474582e-06	SLAMF1_F24
141273	cg09381737	5.81571378405157e-06	SLAMF1_F24
141274	cg06196621	2.50613035713774e-06	SLAMF1_F24
141275	cg21137924	1.0206977001048e-05	SLAMF1_F24
141276	cg16286467	2.39676536888491e-06	SLAMF1_F24
141277	cg11367973	-2.74986123413805e-07	SLAMF1_F24
141278	cg11668813	-6.43153608371116e-07	SLAMF1_F24
141279	cg01168833	-2.02838790653318e-07	SLAMF1_F24
141280	cg21327194	5.25561357763959e-06	SLAMF1_F24
141281	cg09513990	5.71673403756245e-07	SLAMF1_F24
141282	cg16308174	5.83177280301903e-08	SLAMF1_F24
141283	cg09277086	7.21939573413292e-07	SLAMF1_F24
141284	cg15365320	-5.35213977972391e-07	SLAMF1_F24
141285	cg08646025	5.11834184334714e-07	SLAMF1_F24
141286	cg03582215	1.42801562625157e-06	SLAMF1_F24
141287	cg22149546	2.20271753368296e-06	SLAMF1_F24
141288	cg18645032	6.76484214701814e-06	SLAMF1_F24
141289	cg07880590	1.86053587428149e-06	SLAMF1_F24
141290	cg00890632	1.21818222316149e-06	SLAMF1_F24
141291	cg24498538	-1.26553999782928e-07	SLAMF1_F24
141292	cg17896430	2.040174479409e-06	SLAMF1_F24
141293	cg00310622	-4.80462509965761e-07	SLAMF1_F24
141294	cg11433944	5.91887384434238e-07	SLAMF1_F24
141295	cg18317199	7.92245535361874e-06	SLAMF1_F24
141296	cg09155539	1.24453239207572e-06	SLAMF1_F24
141297	cg25023732	-5.90836889678525e-07	SLAMF1_F24
141298	cg14189142	1.16392525146574e-05	SLAMF1_F24
141299	cg01447966	-1.0996495117686e-07	SLAMF1_F24
141300	cg21592241	1.05468035087151e-06	SLAMF1_F24
141301	cg24038180	-8.79201007863128e-07	SLAMF1_F24
141302	cg12286006	-9.89577461624625e-06	SLAMF1_F24
141303	cg13500909	1.15418425688837e-07	SLAMF1_F24
141304	cg20948024	-2.81055215903636e-06	SLAMF1_F24
141305	cg03994904	-3.2934103379668e-06	SLAMF1_F24
141306	cg05022532	2.05767320284876e-06	SLAMF1_F24
141307	cg02140425	-1.86647206860744e-07	SLAMF1_F24
141308	cg17186388	5.84551249240838e-06	SLAMF1_F24
141309	cg10198943	1.4510690868385e-06	SLAMF1_F24
141310	cg25499021	-9.44649328703496e-07	SLAMF1_F24
141311	cg23634554	-1.03286290769602e-06	SLAMF1_F24
141312	cg15663137	6.83626951803054e-06	SLAMF1_F24
141313	cg14073057	-7.30489039390945e-07	SLAMF1_F24
141314	cg20788387	4.19274104666813e-08	SLAMF1_F24
141315	cg14140920	1.14636594460712e-06	SLAMF1_F24
141316	cg27218767	-2.32950082515454e-08	SLAMF1_F24
141317	cg04814054	-4.79567279467523e-07	SLAMF1_F24
141318	cg14196176	-7.55370747929169e-06	SLAMF1_F24
141319	cg23565821	-4.8476398424574e-06	SLAMF1_F24
141320	cg09855279	3.88011832234532e-06	SLAMF1_F24
141321	cg13791351	9.56203925730918e-07	SLAMF1_F24
141322	cg04105121	-2.13265588237343e-06	SLAMF1_F24
141323	cg12360759	8.17884411764137e-07	SLAMF1_F24
141324	cg10034481	1.25486042605233e-06	SLAMF1_F24
141325	cg02758938	-6.98133318368809e-07	SLAMF1_F24
141326	cg08945452	3.24195991758784e-07	SLAMF1_F24
141327	cg11944746	2.72572221373384e-06	SLAMF1_F24
141328	cg02691685	-3.26146100296801e-07	SLAMF1_F24
141329	cg18503711	-4.73577860368277e-07	SLAMF1_F24
141330	cg04285275	3.80878024508987e-07	SLAMF1_F24
141331	cg21251659	-1.36145700632847e-07	SLAMF1_F24
141332	cg25042153	5.60325645955892e-06	SLAMF1_F24
141333	cg27197156	-1.35131252781824e-05	SLAMF1_F24
141334	cg25104430	1.2261587125907e-06	SLAMF1_F24
141335	cg06623151	1.03446062575872e-06	SLAMF1_F24
141336	cg00232417	1.37028273607745e-06	SLAMF1_F24
141337	cg06881579	-5.15875269361905e-06	SLAMF1_F24
141338	cg08546805	-1.94238329140109e-06	SLAMF1_F24
141339	cg10403849	-7.36487746397235e-07	SLAMF1_F24
141340	cg09274827	-8.30019890183876e-07	SLAMF1_F24
141341	cg22695402	1.89737840253236e-07	SLAMF1_F24
141342	cg14673706	8.07498130604544e-07	SLAMF1_F24
141343	cg20874668	2.65918400954893e-06	SLAMF1_F24
141344	cg04544308	4.76888636235943e-07	SLAMF1_F24
141345	cg13995568	2.52182831587193e-06	SLAMF1_F24
141346	cg25857345	1.10244145170068e-07	SLAMF1_F24
141347	cg12885773	-1.01162006593115e-07	SLAMF1_F24
141348	cg09414638	-3.93821020826212e-06	SLAMF1_F24
141349	cg05459469	4.12481028128095e-06	SLAMF1_F24
141350	cg25840547	6.05397377919929e-07	SLAMF1_F24
141351	cg00493179	-3.43381904200781e-07	SLAMF1_F24
141352	cg20379239	-8.3449248789854e-07	SLAMF1_F24
141353	cg25927164	1.27664977133974e-06	SLAMF1_F24
141354	cg01244418	6.78029909716915e-06	SLAMF1_F24
141355	cg07214920	-1.24114286661185e-06	SLAMF1_F24
141356	cg19979666	-3.98138427750037e-06	SLAMF1_F24
141357	cg11654490	-3.60317140152758e-07	SLAMF1_F24
141358	cg18049513	5.33673636873767e-07	SLAMF1_F24
141359	cg15901783	-2.10502866170871e-06	SLAMF1_F24
141360	cg08198486	-3.4691944181402e-06	SLAMF1_F24
141361	cg04452092	-7.21424807820645e-08	SLAMF1_F24
141362	cg23294090	2.08278467049059e-06	SLAMF1_F24
141363	cg22969808	-1.223939264292e-06	SLAMF1_F24
141364	cg08609299	-3.37439765671047e-06	SLAMF1_F24
141365	cg16454587	-3.12356852279567e-06	SLAMF1_F24
141366	cg17141258	1.86570186851537e-06	SLAMF1_F24
141367	cg12550486	1.03966519500179e-06	SLAMF1_F24
141368	cg26843711	-1.89864346980318e-06	SLAMF1_F24
141369	cg06716807	-1.0526226769124e-07	SLAMF1_F24
141370	cg15694704	-1.13015297385635e-05	SLAMF1_F24
141371	cg02694521	-5.06992563283526e-07	SLAMF1_F24
141372	cg23244910	3.30217155533227e-07	SLAMF1_F24
141373	cg03506028	-1.99216744967513e-06	SLAMF1_F24
141374	cg03891048	-1.76469790222425e-06	SLAMF1_F24
141375	cg19697239	6.9998505529798e-07	SLAMF1_F24
141376	cg12513648	3.30970301605055e-06	SLAMF1_F24
141377	cg13033070	7.43296204422524e-07	SLAMF1_F24
141378	cg27222644	7.57467391308447e-06	SLAMF1_F24
141379	cg03215005	3.63154829479055e-08	SLAMF1_F24
141380	cg16432903	-1.00115729686464e-05	SLAMF1_F24
141381	cg14892262	-2.66542159936062e-06	SLAMF1_F24
141382	cg16013097	5.00270704798056e-06	SLAMF1_F24
141383	cg26598162	-3.28459513806211e-07	SLAMF1_F24
141384	cg14698729	-1.01143055647388e-06	SLAMF1_F24
141385	cg21853638	4.74126761315888e-07	SLAMF1_F24
141386	cg04049819	-9.3865137484944e-06	SLAMF1_F24
141387	cg26677602	-4.05968186629813e-07	SLAMF1_F24
141388	cg00487226	-9.93202384393287e-07	SLAMF1_F24
141389	cg14178846	2.3213905959246e-06	SLAMF1_F24
141390	cg20908200	2.3034390214345e-05	SLAMF1_F24
141391	cg09680813	1.00833384940445e-06	SLAMF1_F24
141392	cg05612744	1.33141291546473e-06	SLAMF1_F24
141393	cg10195561	-1.34398586990404e-06	SLAMF1_F24
141394	cg00992687	-3.98417435740679e-06	SLAMF1_F24
141395	ch.10.109839658F	-4.05508032509479e-06	SLAMF1_F24
141396	cg15695836	-2.76461841179939e-06	SLAMF1_F24
141397	cg09174480	6.18981834727778e-07	SLAMF1_F24
141398	cg10850233	8.66281820918737e-09	SLAMF1_F24
141399	cg02869820	6.58100439156285e-07	SLAMF1_F24
141400	cg27085741	2.87900825381042e-07	SLAMF1_F24
141401	cg20824211	-1.62789776124296e-07	SLAMF1_F24
141402	cg25605947	-7.56508622591884e-07	SLAMF1_F24
141403	cg11900250	4.99680582107457e-08	SLAMF1_F24
141404	cg01219549	-2.65044770053121e-06	SLAMF1_F24
141405	cg06200512	5.67829037895559e-07	SLAMF1_F24
141406	cg00737250	1.11104569074224e-06	SLAMF1_F24
141407	cg09688014	1.44579417075425e-06	SLAMF1_F24
141408	cg19871462	-3.66028342270771e-06	SLAMF1_F24
141409	cg18497550	-5.38426965106618e-07	SLAMF1_F24
141410	cg12643049	-1.20950927461333e-06	SLAMF1_F24
141411	cg26795011	-2.16997779542334e-07	SLAMF1_F24
141412	cg12197399	-6.83591248014343e-07	SLAMF1_F24
141413	cg07951347	-1.69826706669882e-07	SLAMF1_F24
141414	cg27560292	-4.86694392426601e-06	SLAMF1_F24
141415	cg02739455	-4.19969149582088e-06	SLAMF1_F24
141416	cg12754345	-1.10554036397177e-06	SLAMF1_F24
141417	cg16465560	8.50780932748683e-08	SLAMF1_F24
141418	cg12020639	3.06601901729481e-07	SLAMF1_F24
141419	cg27201297	-6.32050651354033e-08	SLAMF1_F24
141420	cg01261464	-4.45968500834877e-07	SLAMF1_F24
141421	cg22835709	-3.28442524135225e-07	SLAMF1_F24
141422	cg19597652	5.54315918097875e-07	SLAMF1_F24
141423	cg17023971	3.42222098427806e-06	SLAMF1_F24
141424	cg10560317	2.87560635256974e-06	SLAMF1_F24
141425	cg24944992	5.32586938238596e-06	SLAMF1_F24
141426	cg17465920	-3.55935619270331e-06	SLAMF1_F24
141427	cg00507321	5.9930954602651e-06	SLAMF1_F24
141428	cg10471862	3.41095817471756e-06	SLAMF1_F24
141429	cg10608020	-1.63161183340149e-06	SLAMF1_F24
141430	cg12588957	-3.25584643271986e-06	SLAMF1_F24
141431	cg22926603	9.3615044598015e-07	SLAMF1_F24
141432	cg04167471	-1.32081886963657e-06	SLAMF1_F24
141433	cg03815796	-6.16299558193442e-07	SLAMF1_F24
141434	cg19235180	-3.20803179979925e-06	SLAMF1_F24
141435	cg13729903	2.7013163039854e-06	SLAMF1_F24
141436	cg08242576	2.5322524552195e-06	SLAMF1_F24
141437	cg13343849	6.34073113811412e-06	SLAMF1_F24
141438	cg11029642	7.72628239644875e-06	SLAMF1_F24
141439	cg09753043	-6.83528221979052e-07	SLAMF1_F24
141440	cg11049863	-2.02136656488805e-06	SLAMF1_F24
141441	cg24257381	2.47091518528899e-06	SLAMF1_F24
141442	cg26534696	4.62619230390477e-06	SLAMF1_F24
141443	cg20337093	1.37028856710263e-06	SLAMF1_F24
141444	cg16117273	-8.79963957265721e-07	SLAMF1_F24
141445	cg26982927	1.75827520358975e-06	SLAMF1_F24
141446	cg17426592	4.37276446130167e-07	SLAMF1_F24
141447	cg05892920	-7.7226742773889e-07	SLAMF1_F24
141448	cg06027039	-5.67647179734313e-06	SLAMF1_F24
141449	cg00733001	4.36650655030225e-06	SLAMF1_F24
141450	cg26734943	-6.18940499720845e-07	SLAMF1_F24
141451	cg27048126	-7.71956948056699e-07	SLAMF1_F24
141452	cg24861399	8.47090220347144e-06	SLAMF1_F24
141453	cg01254948	-5.56318171017191e-07	SLAMF1_F24
141454	cg01054832	2.75642807255609e-06	SLAMF1_F24
141455	cg06665852	-1.77578563628198e-06	SLAMF1_F24
141456	cg06731192	-1.13179227269374e-06	SLAMF1_F24
141457	cg09123444	-1.61497526916636e-07	SLAMF1_F24
141458	cg03287519	-2.94355305083306e-06	SLAMF1_F24
141459	cg07947385	4.2640607377366e-07	SLAMF1_F24
141460	cg15031983	-3.62026304502441e-07	SLAMF1_F24
141461	cg01549618	4.1481688050311e-06	SLAMF1_F24
141462	cg09638930	1.74243202084793e-07	SLAMF1_F24
141463	cg18387085	-1.00298846016498e-06	SLAMF1_F24
141464	cg01168369	4.37025914450057e-06	SLAMF1_F24
141465	cg08190044	-1.5531791523657e-06	SLAMF1_F24
141466	cg01119135	-2.06930508698996e-06	SLAMF1_F24
141467	cg10318691	-3.01709893456973e-06	SLAMF1_F24
141468	cg16214440	2.84208292686367e-07	SLAMF1_F24
141469	cg05318026	-3.64722940824521e-07	SLAMF1_F24
141470	cg03555730	-2.70681232407933e-07	SLAMF1_F24
141471	cg09343811	2.16170273957941e-07	SLAMF1_F24
141472	cg04322486	-1.17064839323924e-07	SLAMF1_F24
141473	cg07268245	4.01720351977927e-06	SLAMF1_F24
141474	cg24929861	1.53422827427464e-06	SLAMF1_F24
141475	cg04361852	-9.71634258777672e-07	SLAMF1_F24
141476	cg20142895	1.24873025910545e-06	SLAMF1_F24
141477	cg05591360	1.33571979491748e-07	SLAMF1_F24
141478	cg14045273	-1.39703883887492e-06	SLAMF1_F24
141479	cg10311882	4.5594221518421e-06	SLAMF1_F24
141480	cg16672706	1.83176760758743e-06	SLAMF1_F24
141481	cg27129754	5.6236912742789e-06	SLAMF1_F24
141482	cg05780180	1.26882865588095e-05	SLAMF1_F24
141483	cg08803505	-1.21372088129871e-06	SLAMF1_F24
141484	cg18719217	1.14289892847287e-05	SLAMF1_F24
141485	cg04691264	6.54991126985091e-06	SLAMF1_F24
141486	cg26825999	1.83014915267807e-06	SLAMF1_F24
141487	cg10449087	-2.47145062375074e-07	SLAMF1_F24
141488	cg19211880	9.11657694623316e-06	SLAMF1_F24
141489	cg14012233	-2.26014738903479e-06	SLAMF1_F24
141490	cg06127662	-1.34905266223386e-06	SLAMF1_F24
141491	cg15426006	-3.41463168254847e-06	SLAMF1_F24
141492	cg19515556	2.93089584560229e-06	SLAMF1_F24
141493	cg08915922	1.16283900023769e-07	SLAMF1_F24
141494	cg06177791	1.80614685084192e-06	SLAMF1_F24
141495	cg18596947	4.72727715147624e-06	SLAMF1_F24
141496	cg02554576	-1.36612598751078e-07	SLAMF1_F24
141497	cg05046801	2.97867403492392e-06	SLAMF1_F24
141498	cg18106923	7.409523009147e-06	SLAMF1_F24
141499	cg04988098	-1.15988716805968e-06	SLAMF1_F24
141500	cg10593882	-1.00484899118621e-06	SLAMF1_F24
141501	cg17542240	-3.71366261706365e-07	SLAMF1_F24
141502	cg25131922	6.95637930194515e-07	SLAMF1_F24
141503	cg00141997	-2.24886040244155e-06	SLAMF1_F24
141504	cg02737321	2.82879917888902e-06	SLAMF1_F24
141505	cg02725037	-1.43979920898229e-07	SLAMF1_F24
141506	cg09288330	1.30789452964824e-06	SLAMF1_F24
141507	cg15459165	1.99874017862139e-06	SLAMF1_F24
141508	cg04926668	1.7259583331083e-06	SLAMF1_F24
141509	cg07608071	2.21358128931034e-06	SLAMF1_F24
141510	cg23805780	-9.75399631835853e-07	SLAMF1_F24
141511	cg15010254	1.20690643898372e-06	SLAMF1_F24
141512	cg00163674	3.43407730154774e-06	SLAMF1_F24
141513	cg08817961	-6.80782786686661e-07	SLAMF1_F24
141514	cg21387773	5.40700596120269e-07	SLAMF1_F24
141515	cg04813695	5.93038892159688e-06	SLAMF1_F24
141516	cg22949251	8.23581268536657e-07	SLAMF1_F24
141517	cg21324456	-7.73872105862436e-07	SLAMF1_F24
141518	cg05366063	7.91541974673243e-06	SLAMF1_F24
141519	cg19497424	2.18480411048005e-06	SLAMF1_F24
141520	cg11542063	5.62605376121185e-08	SLAMF1_F24
141521	cg15328414	1.11895057989281e-06	SLAMF1_F24
141522	cg00798342	1.80128643191092e-06	SLAMF1_F24
141523	cg18543772	-6.99689638142064e-07	SLAMF1_F24
141524	cg07009429	1.71796529701715e-07	SLAMF1_F24
141525	cg26169081	1.97630073178851e-06	SLAMF1_F24
141526	cg23259900	-3.41093216478229e-06	SLAMF1_F24
141527	cg19972287	5.37698342252933e-06	SLAMF1_F24
141528	cg16412831	3.37723010538123e-06	SLAMF1_F24
141529	cg26429069	-1.34561998386674e-06	SLAMF1_F24
141530	cg19642925	3.97214954815593e-07	SLAMF1_F24
141531	cg03789507	-1.65836483387085e-06	SLAMF1_F24
141532	cg25114245	9.45269981131116e-06	SLAMF1_F24
141533	cg06230799	1.71851472598616e-07	SLAMF1_F24
141534	cg12845952	-1.29946778024262e-07	SLAMF1_F24
141535	cg07680858	3.46392696270824e-07	SLAMF1_F24
141536	cg13906375	-6.85836198938933e-07	SLAMF1_F24
141537	cg05099909	1.32058200343399e-06	SLAMF1_F24
141538	cg06018447	6.36154386136982e-07	SLAMF1_F24
141539	cg16545296	-7.97885787212282e-08	SLAMF1_F24
141540	cg22107164	9.15119496711689e-10	SLAMF1_F24
141541	cg01366667	1.6893907461591e-06	SLAMF1_F24
141542	cg15771579	-2.36928549659439e-07	SLAMF1_F24
141543	cg02548677	3.60595549366445e-06	SLAMF1_F24
141544	cg04737434	4.64496908728416e-06	SLAMF1_F24
141545	cg09874157	1.19654663820458e-06	SLAMF1_F24
141546	cg18659923	-3.98778336331654e-06	SLAMF1_F24
141547	cg23169308	4.49732133612029e-06	SLAMF1_F24
141548	cg02952816	-3.61030113692077e-06	SLAMF1_F24
141549	cg12363404	4.40204851468331e-07	SLAMF1_F24
141550	cg22388943	-7.87459103667734e-07	SLAMF1_F24
141551	cg03383295	-2.94222112961352e-08	SLAMF1_F24
141552	cg16911594	-4.03360335211665e-08	SLAMF1_F24
141553	cg06212637	5.23065407358179e-07	SLAMF1_F24
141554	cg09429345	4.98870605591532e-08	SLAMF1_F24
141555	cg12092277	-2.72283038977504e-08	SLAMF1_F24
141556	cg12748849	-1.01244717399923e-07	SLAMF1_F24
141557	cg17278072	-8.51242732765962e-07	SLAMF1_F24
141558	cg04017836	8.81254094969393e-07	SLAMF1_F24
141559	cg13111532	-1.67507028729864e-05	SLAMF1_F24
141560	cg04295202	2.00936857886148e-06	SLAMF1_F24
141561	cg03681084	-2.61317292818838e-06	SLAMF1_F24
141562	cg04585717	-1.00773725004641e-06	SLAMF1_F24
141563	cg27548245	3.83630429521335e-06	SLAMF1_F24
141564	cg13921324	-3.7710106114012e-07	SLAMF1_F24
141565	cg10233825	-6.1375279531373e-08	SLAMF1_F24
141566	cg06368566	6.36420991956567e-06	SLAMF1_F24
141567	cg07611626	2.57263051130805e-06	SLAMF1_F24
141568	cg16534289	-5.8717643435044e-09	SLAMF1_F24
141569	cg00308560	7.44705394663632e-06	SLAMF1_F24
141570	cg11669397	9.01409694256756e-08	SLAMF1_F24
141571	cg04058930	-4.11414240573745e-07	SLAMF1_F24
141572	cg14194048	3.50808009135105e-07	SLAMF1_F24
141573	cg15902390	2.31028687548435e-08	SLAMF1_F24
141574	cg00011717	5.91613553470837e-07	SLAMF1_F24
141575	cg13786863	-5.69490933248714e-07	SLAMF1_F24
141576	cg16349656	-7.74764433931307e-07	SLAMF1_F24
141577	cg03077712	-6.84953542799765e-07	SLAMF1_F24
141578	cg25191850	5.39452677353588e-07	SLAMF1_F24
141579	cg06718159	3.80596244050876e-06	SLAMF1_F24
141580	cg14505792	6.72565248865636e-06	SLAMF1_F24
141581	cg18930504	-3.47129647493898e-06	SLAMF1_F24
141582	cg11379774	-7.27483612206446e-07	SLAMF1_F24
141583	cg27547344	-8.71911121136687e-07	SLAMF1_F24
141584	cg03846767	1.05294767462382e-06	SLAMF1_F24
141585	cg02294212	-2.62220964647787e-06	SLAMF1_F24
141586	cg03314889	-1.89226341755393e-06	SLAMF1_F24
141587	cg03439212	-3.89848886768009e-07	SLAMF1_F24
141588	cg25624690	5.20260020107745e-06	SLAMF1_F24
141589	cg15285463	-1.0250866346905e-06	SLAMF1_F24
141590	cg13656691	1.45581935871729e-06	SLAMF1_F24
141591	cg07457305	1.61257892470593e-06	SLAMF1_F24
141592	cg08185223	1.05338515531792e-06	SLAMF1_F24
141593	cg12411994	3.64234579070066e-06	SLAMF1_F24
141594	cg09985615	5.5356334224029e-06	SLAMF1_F24
141595	cg08606466	2.87056533963498e-06	SLAMF1_F24
141596	cg00879295	8.85602543363575e-07	SLAMF1_F24
141597	cg02705101	-3.58830503297529e-07	SLAMF1_F24
141598	cg07134901	3.45668719408827e-06	SLAMF1_F24
141599	cg25654051	8.0686638197994e-07	SLAMF1_F24
141600	cg15173964	5.15937935539765e-07	SLAMF1_F24
141601	cg09888840	-5.16734353504412e-06	SLAMF1_F24
141602	cg21690857	3.34305180821963e-07	SLAMF1_F24
141603	cg05002530	-7.98674054962788e-06	SLAMF1_F24
141604	cg03394764	-5.31652156842626e-07	SLAMF1_F24
141605	cg09171276	-1.91858515792913e-06	SLAMF1_F24
141606	cg11140785	-1.69690398671746e-07	SLAMF1_F24
141607	cg26604851	-9.54096838663405e-07	SLAMF1_F24
141608	cg15696821	-9.98945543559659e-07	SLAMF1_F24
141609	cg00861277	9.67113153370044e-08	SLAMF1_F24
141610	cg25307288	9.38459841667437e-07	SLAMF1_F24
141611	cg18421949	-2.61918332547257e-07	SLAMF1_F24
141612	cg21243909	-1.68654020433072e-07	SLAMF1_F24
141613	cg06179469	-1.95081358030123e-07	SLAMF1_F24
141614	cg01188244	-5.46001091757739e-07	SLAMF1_F24
141615	cg12930422	1.30130098313694e-06	SLAMF1_F24
141616	cg09391619	3.20412574763484e-06	SLAMF1_F24
141617	cg14242042	-5.58646385405568e-08	SLAMF1_F24
141618	cg09896131	2.0995251941748e-06	SLAMF1_F24
141619	cg07580831	7.20400106001211e-08	SLAMF1_F24
141620	cg22127730	7.38502929082202e-06	SLAMF1_F24
141621	cg00014380	5.00699214184014e-06	SLAMF1_F24
141622	cg24165107	8.69802126022946e-06	SLAMF1_F24
141623	cg06088639	4.83405350928634e-07	SLAMF1_F24
141624	cg07953400	8.58792021706636e-07	SLAMF1_F24
141625	cg06402738	-3.33667961717281e-07	SLAMF1_F24
141626	cg17220548	-2.39219439762609e-06	SLAMF1_F24
141627	cg10593459	1.06660200111984e-06	SLAMF1_F24
141628	cg13231085	-3.31936282525682e-06	SLAMF1_F24
141629	cg08943333	2.01240388252109e-07	SLAMF1_F24
141630	cg04050841	1.21677353502018e-06	SLAMF1_F24
141631	cg17998826	-1.91723284703427e-06	SLAMF1_F24
141632	cg17166794	-3.13077437564012e-06	SLAMF1_F24
141633	cg14591280	1.94907172443132e-07	SLAMF1_F24
141634	cg02891332	3.26107399757126e-08	SLAMF1_F24
141635	cg26215571	1.637721265228e-06	SLAMF1_F24
141636	cg01642895	3.49355372561453e-06	SLAMF1_F24
141637	cg23227932	-3.44158233809574e-06	SLAMF1_F24
141638	cg09571314	2.79433144394588e-06	SLAMF1_F24
141639	cg02485597	1.54573217152855e-06	SLAMF1_F24
141640	cg08674847	3.76363633283362e-06	SLAMF1_F24
141641	cg22195512	8.25645354241576e-06	SLAMF1_F24
141642	cg09449167	3.56878549442533e-06	SLAMF1_F24
141643	cg14375944	2.79480528083059e-06	SLAMF1_F24
141644	cg12082065	-3.6672294828341e-07	SLAMF1_F24
141645	cg16048006	-2.86091981649459e-06	SLAMF1_F24
141646	cg12944944	3.68610254431319e-06	SLAMF1_F24
141647	cg21316772	-4.13011484807617e-06	SLAMF1_F24
141648	cg03100639	-1.49635546146485e-06	SLAMF1_F24
141649	cg11717027	9.27152197036617e-06	SLAMF1_F24
141650	cg03150076	2.0811336572023e-06	SLAMF1_F24
141651	cg01700078	-3.33866229336474e-06	SLAMF1_F24
141652	cg07244188	3.88906564805221e-06	SLAMF1_F24
141653	cg21734175	-1.49613734127527e-06	SLAMF1_F24
141654	cg26475921	-1.94492827507243e-07	SLAMF1_F24
141655	cg13540024	-5.00997474229248e-06	SLAMF1_F24
141656	cg26895630	1.81987965502286e-06	SLAMF1_F24
141657	cg26617335	-3.2403922289952e-06	SLAMF1_F24
141658	cg08016482	-8.30621374774386e-07	SLAMF1_F24
141659	cg18524420	5.33328393284511e-06	SLAMF1_F24
141660	cg08095335	5.59377401088902e-07	SLAMF1_F24
141661	cg24259046	-2.34387215494665e-06	SLAMF1_F24
141662	cg08667670	-1.28891703064165e-05	SLAMF1_F24
141663	cg26324258	-2.98693538238596e-06	SLAMF1_F24
141664	cg06181784	-1.94356540610538e-08	SLAMF1_F24
141665	cg08850400	4.30343367901769e-07	SLAMF1_F24
141666	cg18625207	9.56511593519305e-06	SLAMF1_F24
141667	cg17018976	2.75822518507576e-06	SLAMF1_F24
141668	cg16002378	2.38759913359757e-06	SLAMF1_F24
141669	cg03721668	-2.25137653411926e-06	SLAMF1_F24
141670	cg00830755	-8.87165016662853e-08	SLAMF1_F24
141671	cg21006514	-5.1394122603028e-07	SLAMF1_F24
141672	cg16095417	1.22331692517423e-06	SLAMF1_F24
141673	cg02028216	5.47848130727341e-07	SLAMF1_F24
141674	cg08350742	-2.01360899946194e-06	SLAMF1_F24
141675	cg10063179	-2.85336144417223e-08	SLAMF1_F24
141676	cg05314124	-1.5369440642717e-06	SLAMF1_F24
141677	cg03438216	1.61086262822908e-07	SLAMF1_F24
141678	cg09480855	-2.52504468894297e-06	SLAMF1_F24
141679	cg19976148	-4.68109168717286e-07	SLAMF1_F24
141680	cg00817033	6.04922509496201e-06	SLAMF1_F24
141681	cg15146621	1.39245963428718e-06	SLAMF1_F24
141682	cg10427793	-1.71072803872144e-07	SLAMF1_F24
141683	cg10012640	1.72233827167023e-07	SLAMF1_F24
141684	cg04258133	-1.55696754384485e-06	SLAMF1_F24
141685	cg26527435	-1.66715598450398e-06	SLAMF1_F24
141686	cg00658288	-1.12210535149969e-06	SLAMF1_F24
141687	cg20747538	1.87072574830858e-06	SLAMF1_F24
141688	cg01652514	-2.47266380533088e-06	SLAMF1_F24
141689	cg02980765	-1.08957865259925e-05	SLAMF1_F24
141690	cg23230830	4.77465414079784e-07	SLAMF1_F24
141691	cg23361828	-2.04250859006152e-06	SLAMF1_F24
141692	cg16935203	2.994917115828e-06	SLAMF1_F24
141693	cg03595199	-5.05756842323015e-06	SLAMF1_F24
141694	cg05752819	-6.23463982161256e-07	SLAMF1_F24
141695	cg19879675	-9.71740911412621e-08	SLAMF1_F24
141696	cg12659087	-5.34784697507725e-06	SLAMF1_F24
141697	cg23019413	7.42999840566436e-06	SLAMF1_F24
141698	cg23919660	2.36032128936449e-06	SLAMF1_F24
141699	cg17109011	1.36909525430544e-06	SLAMF1_F24
141700	cg11811828	1.56482276737813e-05	SLAMF1_F24
141701	cg14641091	1.0849622014114e-06	SLAMF1_F24
141702	cg14967814	-5.99405022991361e-07	SLAMF1_F24
141703	cg11279691	3.78327674504736e-06	SLAMF1_F24
141704	cg09548880	-8.64258643711073e-07	SLAMF1_F24
141705	cg21330323	-1.36084315296143e-07	SLAMF1_F24
141706	cg16887721	1.89602433551386e-06	SLAMF1_F24
141707	cg01415937	-6.58144930542324e-07	SLAMF1_F24
141708	cg02450646	3.88829537159612e-08	SLAMF1_F24
141709	cg06066072	2.6362510268613e-07	SLAMF1_F24
141710	cg00215483	1.52249537959129e-06	SLAMF1_F24
141711	cg17400829	4.76676238260477e-06	SLAMF1_F24
141712	cg25376969	5.79368015804278e-07	SLAMF1_F24
141713	cg12702354	5.42328857279657e-06	SLAMF1_F24
141714	cg07417218	-2.51226964417104e-09	SLAMF1_F24
141715	cg21625737	-7.7676141806964e-07	SLAMF1_F24
141716	cg07747515	-4.73569567760507e-07	SLAMF1_F24
141717	cg17446576	3.55196693391526e-06	SLAMF1_F24
141718	cg06188448	-4.47694688507604e-07	SLAMF1_F24
141719	cg24848542	4.21564503040068e-06	SLAMF1_F24
141720	cg12022440	-5.87710390263326e-06	SLAMF1_F24
141721	cg24798237	-5.60992022862176e-07	SLAMF1_F24
141722	cg11048518	-5.56110090957024e-06	SLAMF1_F24
141723	cg27562311	-2.07904161306277e-06	SLAMF1_F24
141724	cg14897802	-1.62166471112999e-08	SLAMF1_F24
141725	cg26401350	-4.89592558854929e-07	SLAMF1_F24
141726	cg10002977	-1.66440197207003e-07	SLAMF1_F24
141727	cg04964781	-2.54415822784905e-08	SLAMF1_F24
141728	cg14529406	8.30339487708452e-06	SLAMF1_F24
141729	cg24146378	-4.6189220128572e-06	SLAMF1_F24
141730	cg23528142	1.2006064585666e-09	SLAMF1_F24
141731	cg03576234	7.13588467442332e-08	SLAMF1_F24
141732	cg03979241	-1.11086030589116e-05	SLAMF1_F24
141733	cg04896115	-1.36477120555617e-05	SLAMF1_F24
141734	cg16575564	2.24288515850257e-06	SLAMF1_F24
141735	cg05034702	-3.04632660841773e-08	SLAMF1_F24
141736	cg16860848	-3.54995372990568e-07	SLAMF1_F24
141737	cg02592586	1.74812534113041e-07	SLAMF1_F24
141738	cg08359870	-4.22985823175194e-06	SLAMF1_F24
141739	cg03532990	6.39040425107582e-06	SLAMF1_F24
141740	cg21144161	3.82594239240259e-06	SLAMF1_F24
141741	cg14084888	1.67250715515186e-06	SLAMF1_F24
141742	cg14535518	-1.99834824136991e-06	SLAMF1_F24
141743	cg21515113	-5.42128304968377e-06	SLAMF1_F24
141744	cg03562585	-3.08741176222807e-06	SLAMF1_F24
141745	cg15085322	-4.29961850492035e-08	SLAMF1_F24
141746	cg08354980	-7.07749230747877e-07	SLAMF1_F24
141747	cg25867650	1.1323520770956e-06	SLAMF1_F24
141748	cg13941715	3.83872075651652e-06	SLAMF1_F24
141749	cg23477620	-9.31357147839902e-07	SLAMF1_F24
141750	cg13021629	1.92328938742862e-06	SLAMF1_F24
141751	cg21430515	-2.63161658973575e-06	SLAMF1_F24
141752	cg26852616	1.90238860081497e-06	SLAMF1_F24
141753	cg07056289	-6.22614130837991e-07	SLAMF1_F24
141754	cg00415011	5.08883634434291e-07	SLAMF1_F24
141755	cg01919895	-4.44796074937647e-07	SLAMF1_F24
141756	cg02472453	3.96634623021468e-06	SLAMF1_F24
141757	cg24953213	2.67795577032797e-06	SLAMF1_F24
141758	cg16901627	3.0833500937609e-07	SLAMF1_F24
141759	cg13484946	6.95138235310155e-10	SLAMF1_F24
141760	cg03706479	-5.46711739211807e-06	SLAMF1_F24
141761	cg14522793	-9.16406580571726e-07	SLAMF1_F24
141762	cg10343854	-5.42723336424154e-07	SLAMF1_F24
141763	cg11700298	2.2891093944282e-06	SLAMF1_F24
141764	cg10420643	4.37957331232879e-08	SLAMF1_F24
141765	cg13796687	1.41979981402299e-07	SLAMF1_F24
141766	cg04045993	6.19224633252455e-07	SLAMF1_F24
141767	cg22749565	-5.16408515934261e-06	SLAMF1_F24
141768	cg15307937	4.92073584150195e-06	SLAMF1_F24
141769	cg25929207	1.5233590909837e-06	SLAMF1_F24
141770	cg02388319	-8.26560343322758e-07	SLAMF1_F24
141771	cg00916899	1.73089947123482e-06	SLAMF1_F24
141772	cg01981230	-8.76488246698622e-08	SLAMF1_F24
141773	cg24048437	3.57715885030262e-06	SLAMF1_F24
141774	cg11753328	2.6767171172685e-06	SLAMF1_F24
141775	cg03938704	-3.63611772897473e-06	SLAMF1_F24
141776	cg21720577	3.12868402707624e-06	SLAMF1_F24
141777	cg27146849	8.12641580155546e-06	SLAMF1_F24
141778	cg11489602	-5.24548674982459e-08	SLAMF1_F24
141779	cg24925929	3.93081793650492e-07	SLAMF1_F24
141780	cg12201015	-1.61535659596342e-07	SLAMF1_F24
141781	cg14143781	-3.79200183356592e-06	SLAMF1_F24
141782	cg14692747	-1.39179582283544e-06	SLAMF1_F24
141783	cg26227970	-2.74446502345137e-06	SLAMF1_F24
141784	cg23601374	2.86944214121067e-06	SLAMF1_F24
141785	cg19671293	1.24980779154431e-06	SLAMF1_F24
141786	cg08669495	2.47385964556688e-06	SLAMF1_F24
141787	cg00421815	-3.20116905759192e-06	SLAMF1_F24
141788	cg26910031	1.53167432900445e-06	SLAMF1_F24
141789	cg22952785	2.60399222078662e-06	SLAMF1_F24
141790	cg02173970	-2.80833643557473e-06	SLAMF1_F24
141791	cg21892295	-3.3527647503374e-06	SLAMF1_F24
141792	cg22532370	-2.52395511962546e-07	SLAMF1_F24
141793	cg06353563	6.73640671303183e-06	SLAMF1_F24
141794	cg01729977	-1.41781909448983e-06	SLAMF1_F24
141795	cg05714673	2.36464940412966e-06	SLAMF1_F24
141796	cg17399417	4.14818151375815e-07	SLAMF1_F24
141797	cg00773700	-9.51518222522434e-06	SLAMF1_F24
141798	cg25797912	-1.24701525513613e-06	SLAMF1_F24
141799	cg05952098	-2.59714275158864e-06	SLAMF1_F24
141800	cg12312968	5.28549902132605e-07	SLAMF1_F24
141801	cg17194679	3.75648331666446e-06	SLAMF1_F24
141802	cg22347642	-2.89024361142817e-06	SLAMF1_F24
141803	cg06866553	-2.00908259691472e-06	SLAMF1_F24
141804	cg21783012	-1.45497197128641e-05	SLAMF1_F24
141805	cg09046080	-3.83718282454591e-06	SLAMF1_F24
141806	cg15213225	3.66703270978388e-07	SLAMF1_F24
141807	cg00466827	1.15468283125188e-07	SLAMF1_F24
141808	cg15416233	1.46640980596452e-07	SLAMF1_F24
141809	cg06286301	-4.72382376171014e-07	SLAMF1_F24
141810	cg15199529	-4.86026023579711e-07	SLAMF1_F24
141811	cg19573438	-5.79224154209397e-07	SLAMF1_F24
141812	cg05092905	-8.08588148172406e-06	SLAMF1_F24
141813	cg08613634	-8.62640237920137e-07	SLAMF1_F24
141814	cg05577902	2.8268839411209e-07	SLAMF1_F24
141815	cg01579706	2.04498896531083e-08	SLAMF1_F24
141816	cg03208363	1.12759779925388e-05	SLAMF1_F24
141817	cg13457790	-1.92170681876251e-06	SLAMF1_F24
141818	cg14088574	-3.33138127625058e-06	SLAMF1_F24
141819	cg24833425	-7.7753782074948e-09	SLAMF1_F24
141820	cg18700416	4.24482085384929e-07	SLAMF1_F24
141821	cg14820497	2.73670347515751e-06	SLAMF1_F24
141822	cg15507385	-2.43583454770924e-07	SLAMF1_F24
141823	cg23438571	-3.09749966825911e-06	SLAMF1_F24
141824	cg27325544	-2.84077832984546e-06	SLAMF1_F24
141825	cg11384607	-9.78047318432855e-07	SLAMF1_F24
141826	cg26919524	-2.89554836592448e-06	SLAMF1_F24
141827	cg07684214	-1.33236019733806e-06	SLAMF1_F24
141828	cg01584174	4.39279297374871e-06	SLAMF1_F24
141829	cg06486065	9.70898485516964e-06	SLAMF1_F24
141830	cg07211155	9.05640627167538e-07	SLAMF1_F24
141831	cg10794399	1.13039128416108e-06	SLAMF1_F24
141832	cg25031105	-1.65207985225531e-07	SLAMF1_F24
141833	cg04632980	9.49353985064042e-06	SLAMF1_F24
141834	cg22035566	2.23923293028729e-06	SLAMF1_F24
141835	cg14850764	4.42541975218344e-06	SLAMF1_F24
141836	cg11519677	-3.22417598657995e-06	SLAMF1_F24
141837	cg05882938	-1.43575757190516e-08	SLAMF1_F24
141838	cg10224088	-4.89192297447931e-07	SLAMF1_F24
141839	cg14337897	-1.97993914210741e-06	SLAMF1_F24
141840	cg17237011	3.05064247886462e-06	SLAMF1_F24
141841	cg04616255	-2.10177477742607e-06	SLAMF1_F24
141842	cg20336209	-4.80539289163507e-06	SLAMF1_F24
141843	cg06097977	2.50365141650803e-07	SLAMF1_F24
141844	cg16821252	8.12709966619643e-08	SLAMF1_F24
141845	cg25080497	-4.62210212214537e-07	SLAMF1_F24
141846	cg12319720	3.90129513773332e-06	SLAMF1_F24
141847	cg25763864	4.42049256586301e-06	SLAMF1_F24
141848	cg21553893	-2.57672686687707e-07	SLAMF1_F24
141849	cg13921714	1.17054126006836e-06	SLAMF1_F24
141850	cg02550829	-3.43867456369079e-06	SLAMF1_F24
141851	cg06767575	-5.72566161151664e-08	SLAMF1_F24
141852	cg04480116	-6.69478639658268e-07	SLAMF1_F24
141853	cg06820378	-1.35006239875288e-06	SLAMF1_F24
141854	cg27209117	-2.45520334951852e-07	SLAMF1_F24
141855	cg01974195	9.59773198967518e-07	SLAMF1_F24
141856	cg11056334	1.56989151108978e-06	SLAMF1_F24
141857	cg08506931	9.5331288105206e-07	SLAMF1_F24
141858	cg18651727	-2.5455850446552e-07	SLAMF1_F24
141859	cg03404796	4.9811012403829e-06	SLAMF1_F24
141860	cg10889506	-2.09411314566891e-07	SLAMF1_F24
141861	cg16733875	-4.64213595116454e-07	SLAMF1_F24
141862	cg15828353	8.94597594805426e-06	SLAMF1_F24
141863	cg15440157	3.4766259690709e-06	SLAMF1_F24
141864	cg21485082	9.21378988189603e-07	SLAMF1_F24
141865	cg19937572	1.27407710559517e-06	SLAMF1_F24
141866	cg08325568	2.06856136704558e-06	SLAMF1_F24
141867	cg21233791	3.06175640266237e-06	SLAMF1_F24
141868	cg21262504	2.96515521482508e-06	SLAMF1_F24
141869	cg07467765	-5.3389332201571e-07	SLAMF1_F24
141870	cg25062251	-9.91669313895169e-07	SLAMF1_F24
141871	cg07907493	3.60284509594406e-06	SLAMF1_F24
141872	cg20970685	2.55741180084556e-06	SLAMF1_F24
141873	cg24094848	2.11975551953217e-06	SLAMF1_F24
141874	cg06123179	-1.13587726159878e-07	SLAMF1_F24
141875	cg04329527	4.08081492969225e-06	SLAMF1_F24
141876	cg06698414	-3.11550956126154e-06	SLAMF1_F24
141877	cg01634265	-2.55609101678402e-06	SLAMF1_F24
141878	cg12682589	-2.38855664430679e-06	SLAMF1_F24
141879	cg12078527	-5.9411522028269e-06	SLAMF1_F24
141880	cg20523626	7.96779278856444e-06	SLAMF1_F24
141881	cg10332939	2.72888433146029e-07	SLAMF1_F24
141882	cg04856203	-3.35913241903628e-07	SLAMF1_F24
141883	cg15086892	-3.7615494645425e-06	SLAMF1_F24
141884	cg08622548	-6.43303540472903e-07	SLAMF1_F24
141885	cg22894896	4.6090183137707e-06	SLAMF1_F24
141886	cg02497785	4.55612915104874e-07	SLAMF1_F24
141887	cg02133748	5.05516238075581e-06	SLAMF1_F24
141888	cg06388099	-1.77480595903994e-06	SLAMF1_F24
141889	cg11419814	-3.94878816592218e-06	SLAMF1_F24
141890	cg10067792	1.54877876297611e-07	SLAMF1_F24
141891	cg01542190	1.42402732681929e-06	SLAMF1_F24
141892	cg10675666	-9.95384707077933e-07	SLAMF1_F24
141893	cg06757863	-4.75657476779467e-09	SLAMF1_F24
141894	cg08119412	1.31635368695735e-07	SLAMF1_F24
141895	cg06382344	-1.98508388850556e-07	SLAMF1_F24
141896	cg13557411	5.84965080177874e-07	SLAMF1_F24
141897	cg18670258	-6.91441202523364e-07	SLAMF1_F24
141898	cg02562758	-2.25078293463532e-06	SLAMF1_F24
141899	cg16526445	1.6885917939005e-07	SLAMF1_F24
141900	cg25884854	7.17030506229708e-07	SLAMF1_F24
141901	cg02658778	-4.49097910202336e-08	SLAMF1_F24
141902	cg06466917	2.73928435324248e-07	SLAMF1_F24
141903	cg21972051	-3.48422620416421e-06	SLAMF1_F24
141904	cg13990129	-3.15098702968333e-06	SLAMF1_F24
141905	cg08389091	2.28760092028718e-08	SLAMF1_F24
141906	cg04673961	4.52219347550287e-06	SLAMF1_F24
141907	cg07935712	-1.79668568440032e-06	SLAMF1_F24
141908	cg12182356	-1.23467698229629e-07	SLAMF1_F24
141909	cg05749855	3.2905936103492e-06	SLAMF1_F24
141910	cg16548984	2.85334031895623e-06	SLAMF1_F24
141911	cg01159194	6.84944435452419e-06	SLAMF1_F24
141912	cg21045241	8.44235459157725e-07	SLAMF1_F24
141913	cg26736918	-1.07103092588399e-06	SLAMF1_F24
141914	cg13922858	9.22963693058427e-06	SLAMF1_F24
141915	cg23839338	2.38057982486992e-06	SLAMF1_F24
141916	cg05012158	-4.51330103749516e-06	SLAMF1_F24
141917	cg00596016	-5.60153253245995e-06	SLAMF1_F24
141918	cg08835443	-4.73194396118468e-06	SLAMF1_F24
141919	cg16376627	-8.91373091357077e-08	SLAMF1_F24
141920	cg16608808	-1.24387426301462e-06	SLAMF1_F24
141921	cg13812894	-1.18853035241238e-06	SLAMF1_F24
141922	cg09671187	-4.05656662420067e-07	SLAMF1_F24
141923	cg07148296	2.53111465473129e-06	SLAMF1_F24
141924	cg25212131	-5.77142277966832e-06	SLAMF1_F24
141925	cg20728000	-1.53882831546316e-06	SLAMF1_F24
141926	cg26141626	-4.1079545710165e-07	SLAMF1_F24
141927	cg21599820	4.79319732916673e-06	SLAMF1_F24
141928	cg11956294	2.10992867079736e-07	SLAMF1_F24
141929	cg17113563	5.56737595183729e-06	SLAMF1_F24
141930	cg05214042	-4.83320957169384e-07	SLAMF1_F24
141931	cg19841649	2.94295619955226e-06	SLAMF1_F24
141932	cg24385940	1.86033063009707e-06	SLAMF1_F24
141933	cg05274794	2.78503435661104e-06	SLAMF1_F24
141934	cg04894443	-4.65796334239347e-06	SLAMF1_F24
141935	cg15875538	2.42878915060928e-06	SLAMF1_F24
141936	cg02094225	-2.10572660486385e-06	SLAMF1_F24
141937	cg19673440	-2.75394321387924e-06	SLAMF1_F24
141938	cg17107840	-2.01994946717698e-07	SLAMF1_F24
141939	cg15242630	7.73501553603775e-06	SLAMF1_F24
141940	cg04932525	-3.39614892003773e-06	SLAMF1_F24
141941	cg13220917	-2.69303144318299e-06	SLAMF1_F24
141942	cg04215055	-8.83865945878484e-08	SLAMF1_F24
141943	cg26601073	2.01515673694254e-06	SLAMF1_F24
141944	cg00075967	4.89618773006303e-06	SLAMF1_F24
141945	cg02839351	1.36834581716054e-06	SLAMF1_F24
141946	cg19731286	-2.64580340341047e-06	SLAMF1_F24
141947	cg09746982	4.46553868823124e-06	SLAMF1_F24
141948	cg02854288	1.05601906013547e-06	SLAMF1_F24
141949	cg26500063	1.05968777438502e-07	SLAMF1_F24
141950	cg07065111	-2.24816322518267e-07	SLAMF1_F24
141951	cg00984214	-1.97712089885432e-07	SLAMF1_F24
141952	cg01799735	-7.6734892433411e-07	SLAMF1_F24
141953	cg11190458	4.21942513571487e-06	SLAMF1_F24
141954	cg08943344	-8.12291849615048e-07	SLAMF1_F24
141955	cg11988823	-6.1113615969698e-06	SLAMF1_F24
141956	cg11852794	-5.90512984998667e-06	SLAMF1_F24
141957	cg11208853	-4.73974687523538e-07	SLAMF1_F24
141958	cg04844344	-6.94456685378675e-06	SLAMF1_F24
141959	cg06029376	-6.86282817176081e-07	SLAMF1_F24
141960	cg20222911	-2.64861668013361e-06	SLAMF1_F24
141961	cg01774475	-3.09241566670961e-06	SLAMF1_F24
141962	cg09565670	3.34020038097443e-06	SLAMF1_F24
141963	cg09313931	-3.26836769914988e-07	SLAMF1_F24
141964	cg18898460	7.08676414762571e-06	SLAMF1_F24
141965	cg15346830	-1.09875364494138e-06	SLAMF1_F24
141966	cg21846172	3.23912866180515e-06	SLAMF1_F24
141967	cg04262623	1.19005704982312e-06	SLAMF1_F24
141968	cg11970133	5.77449086904398e-06	SLAMF1_F24
141969	cg08364510	-4.41591477991143e-06	SLAMF1_F24
141970	cg02697115	-1.40711562272305e-06	SLAMF1_F24
141971	cg00689492	1.58221029038734e-06	SLAMF1_F24
141972	cg17842068	-2.28448942166481e-08	SLAMF1_F24
141973	cg17904614	6.23108168431435e-06	SLAMF1_F24
141974	cg25684934	-2.78879653421441e-06	SLAMF1_F24
141975	cg18311416	-2.34682235193313e-06	SLAMF1_F24
141976	cg05265512	2.78889179881204e-07	SLAMF1_F24
141977	cg12977447	6.30004429066152e-06	SLAMF1_F24
141978	cg05011589	3.69833620901523e-06	SLAMF1_F24
141979	cg03838335	6.09792534458664e-07	SLAMF1_F24
141980	cg00267422	2.73988567763641e-07	SLAMF1_F24
141981	cg26230651	9.44847873355924e-07	SLAMF1_F24
141982	cg01686920	-7.54534972935169e-07	SLAMF1_F24
141983	cg24834899	-2.80521222778655e-07	SLAMF1_F24
141984	cg12975996	-4.71135293201848e-07	SLAMF1_F24
141985	cg11666534	-9.10042473828448e-08	SLAMF1_F24
141986	cg24742832	-4.29841277542347e-07	SLAMF1_F24
141987	cg03445587	1.07960918024075e-07	SLAMF1_F24
141988	cg13637552	4.40963181046384e-06	SLAMF1_F24
141989	cg04845734	3.05748947488919e-08	SLAMF1_F24
141990	cg22789065	1.20619725019716e-05	SLAMF1_F24
141991	cg18548950	-1.34262491968127e-06	SLAMF1_F24
141992	cg15221589	-5.04435342576075e-07	SLAMF1_F24
141993	cg13843366	-9.39173105580762e-07	SLAMF1_F24
141994	cg14276286	5.9832547949603e-06	SLAMF1_F24
141995	cg13456106	2.85639995689315e-07	SLAMF1_F24
141996	cg09264084	-4.25385544366782e-06	SLAMF1_F24
141997	cg01562241	-1.45270534696579e-07	SLAMF1_F24
141998	cg16510350	-2.97341866353136e-06	SLAMF1_F24
141999	cg12821632	-2.97424317131603e-08	SLAMF1_F24
142000	cg11094976	-4.63826408828067e-07	SLAMF1_F24
142001	cg17452006	1.12665505175791e-06	SLAMF1_F24
142002	cg14547599	5.56788819168101e-07	SLAMF1_F24
142003	cg26849909	-3.77069499393659e-06	SLAMF1_F24
142004	cg06112335	3.27039365320868e-06	SLAMF1_F24
142005	cg02199466	1.4071736479383e-06	SLAMF1_F24
142006	cg21864845	-6.60774142990845e-07	SLAMF1_F24
142007	cg04809093	1.65320136341732e-06	SLAMF1_F24
142008	cg14243616	4.09651475982911e-06	SLAMF1_F24
142009	cg02043373	-6.11021566157211e-07	SLAMF1_F24
142010	cg14690857	1.11801449853996e-05	SLAMF1_F24
142011	cg00159243	-2.80894002434043e-06	SLAMF1_F24
142012	cg25605280	-1.8104130362079e-06	SLAMF1_F24
142013	cg08804096	-3.29914405459399e-06	SLAMF1_F24
142014	cg09169739	1.95942125907389e-06	SLAMF1_F24
142015	cg08085954	9.52751998919732e-07	SLAMF1_F24
142016	cg07144297	5.07845414317672e-07	SLAMF1_F24
142017	cg17329057	9.82970919793579e-07	SLAMF1_F24
142018	cg04066190	1.49137286507666e-06	SLAMF1_F24
142019	cg09412619	2.66141523807051e-06	SLAMF1_F24
142020	cg26350283	1.66123096486297e-07	SLAMF1_F24
142021	cg03275130	-5.44849609307353e-07	SLAMF1_F24
142022	cg18371976	5.62454977896476e-06	SLAMF1_F24
142023	cg20493901	-7.63324008056487e-08	SLAMF1_F24
142024	cg14690463	-3.49627661353382e-06	SLAMF1_F24
142025	cg18477943	5.60179392112409e-07	SLAMF1_F24
142026	cg18765125	1.20378400849201e-06	SLAMF1_F24
142027	cg10802528	7.50552903016052e-07	SLAMF1_F24
142028	cg10509046	6.20535454281676e-06	SLAMF1_F24
142029	cg07473478	9.75913444108084e-07	SLAMF1_F24
142030	cg08198040	5.53185013401857e-06	SLAMF1_F24
142031	cg01739960	3.58816944656907e-06	SLAMF1_F24
142032	cg02940415	5.27668408229178e-06	SLAMF1_F24
142033	cg00550955	-1.90627941820074e-06	SLAMF1_F24
142034	cg18020785	1.95238279707576e-06	SLAMF1_F24
142035	cg06338376	-8.39104947379754e-06	SLAMF1_F24
142036	cg25791330	-3.33119660837243e-06	SLAMF1_F24
142037	cg04218200	6.05544582200417e-06	SLAMF1_F24
142038	cg22888160	2.78468691326105e-06	SLAMF1_F24
142039	cg10090393	-1.44677076544681e-06	SLAMF1_F24
142040	cg27266871	8.84200084574741e-07	SLAMF1_F24
142041	cg26830348	-4.3285411072003e-06	SLAMF1_F24
142042	cg06845079	-2.08654843851669e-07	SLAMF1_F24
142043	cg17973038	7.22323870334768e-08	SLAMF1_F24
142044	cg15185525	1.05750470644673e-06	SLAMF1_F24
142045	cg26979167	-7.02848047589533e-07	SLAMF1_F24
142046	cg20600422	1.66408855371863e-06	SLAMF1_F24
142047	cg20602731	-3.35385738317383e-06	SLAMF1_F24
142048	cg26761110	-4.87548424455103e-06	SLAMF1_F24
142049	cg09830059	2.00330847328184e-06	SLAMF1_F24
142050	cg09780271	2.33723250701757e-06	SLAMF1_F24
142051	cg18334142	1.99789464026892e-07	SLAMF1_F24
142052	cg11404915	-1.09537978105937e-05	SLAMF1_F24
142053	cg15618712	1.83042392672404e-07	SLAMF1_F24
142054	cg09296610	-3.41196641988007e-06	SLAMF1_F24
142055	cg23153669	-1.23628523368482e-06	SLAMF1_F24
142056	cg18583910	1.12013133048583e-05	SLAMF1_F24
142057	cg17748092	-4.20150191864904e-06	SLAMF1_F24
142058	cg25872816	2.35724025469081e-06	SLAMF1_F24
142059	cg07977230	4.86961178437226e-07	SLAMF1_F24
142060	cg07055859	3.35957060868558e-06	SLAMF1_F24
142061	cg27009439	-9.24942491519411e-06	SLAMF1_F24
142062	cg05574195	-3.68020003416071e-06	SLAMF1_F24
142063	cg03365937	6.08163619519097e-06	SLAMF1_F24
142064	cg11961702	1.52473296347863e-06	SLAMF1_F24
142065	cg04136113	3.94093668526903e-06	SLAMF1_F24
142066	cg02569086	1.37128714428965e-07	SLAMF1_F24
142067	cg15401013	5.21332134902705e-06	SLAMF1_F24
142068	cg10621516	2.03179294406017e-06	SLAMF1_F24
142069	cg07613268	4.30180803040669e-06	SLAMF1_F24
142070	cg03160005	3.09218722364185e-06	SLAMF1_F24
142071	cg07205857	1.16751428843827e-06	SLAMF1_F24
142072	cg27089547	-5.44356735458968e-07	SLAMF1_F24
142073	cg05797178	4.06763562789531e-06	SLAMF1_F24
142074	cg12396161	-2.97066824387303e-07	SLAMF1_F24
142075	cg05136510	-1.32344435326971e-06	SLAMF1_F24
142076	cg01068906	4.54987007106407e-07	SLAMF1_F24
142077	cg04884732	-1.59185660208287e-07	SLAMF1_F24
142078	cg01525669	2.38338890851809e-06	SLAMF1_F24
142079	cg23111487	3.730669016312e-06	SLAMF1_F24
142080	cg20360195	-2.39336901787612e-06	SLAMF1_F24
142081	cg12348519	2.24312256812131e-06	SLAMF1_F24
142082	cg01987525	-8.84435463846031e-07	SLAMF1_F24
142083	cg01833991	-3.70821744400362e-06	SLAMF1_F24
142084	cg08529171	3.73750925516134e-06	SLAMF1_F24
142085	cg13489499	-2.798811418446e-06	SLAMF1_F24
142086	cg11851456	-1.54284943875701e-07	SLAMF1_F24
142087	cg10196802	-5.96246981404837e-07	SLAMF1_F24
142088	cg02744705	-8.91871672033716e-06	SLAMF1_F24
142089	cg05210671	7.56553205944657e-06	SLAMF1_F24
142090	cg24129222	-9.90339218216563e-07	SLAMF1_F24
142091	cg02696960	3.39832688319133e-06	SLAMF1_F24
142092	cg17352509	-3.03368816569721e-06	SLAMF1_F24
142093	cg12682817	-3.82815293177425e-06	SLAMF1_F24
142094	cg01795776	9.34015168440212e-06	SLAMF1_F24
142095	cg20559403	1.07299290464774e-06	SLAMF1_F24
142096	cg06745364	-3.78782547611867e-06	SLAMF1_F24
142097	cg25058275	1.38718102311909e-06	SLAMF1_F24
142098	cg22647996	4.95435786864506e-07	SLAMF1_F24
142099	cg01204128	5.59507028092675e-06	SLAMF1_F24
142100	cg00103126	2.44045830697534e-05	SLAMF1_F24
142101	cg17301216	2.03649666513997e-06	SLAMF1_F24
142102	cg11496432	-4.81006898595815e-06	SLAMF1_F24
142103	cg11798891	3.11463137117585e-06	SLAMF1_F24
142104	cg20153829	-3.26150397661458e-06	SLAMF1_F24
142105	cg17611512	3.78217991393923e-06	SLAMF1_F24
142106	cg03285073	-7.26685055799671e-06	SLAMF1_F24
142107	cg03310027	7.55142541852629e-06	SLAMF1_F24
142108	cg12107770	-1.19502608303365e-06	SLAMF1_F24
142109	cg26542404	-5.74228720880723e-08	SLAMF1_F24
142110	cg25963041	-1.08451479776522e-06	SLAMF1_F24
142111	cg21717408	-3.08944320741618e-06	SLAMF1_F24
142112	cg20954777	2.21972061541616e-06	SLAMF1_F24
142113	cg03310838	1.16028960749536e-05	SLAMF1_F24
142114	cg17806999	1.48109636628742e-06	SLAMF1_F24
142115	cg11477977	-8.86237942954738e-08	SLAMF1_F24
142116	cg13403259	-1.31451203713993e-06	SLAMF1_F24
142117	cg04055528	6.05199097772635e-06	SLAMF1_F24
142118	cg00448761	-1.61103355499834e-06	SLAMF1_F24
142119	cg21188772	-1.85558415062582e-07	SLAMF1_F24
142120	cg03082812	1.70711418463927e-06	SLAMF1_F24
142121	cg20443278	-1.36582971461228e-06	SLAMF1_F24
142122	cg00159951	-1.10275322415395e-06	SLAMF1_F24
142123	cg07975813	-2.06669053437728e-06	SLAMF1_F24
142124	cg01660346	6.9395576690742e-08	SLAMF1_F24
142125	cg25810357	-5.27178084645991e-06	SLAMF1_F24
142126	cg03309838	-1.58386551121969e-07	SLAMF1_F24
142127	cg10143295	-2.51363868522455e-06	SLAMF1_F24
142128	cg23841703	4.73207008775465e-07	SLAMF1_F24
142129	cg05678462	3.1867340652806e-06	SLAMF1_F24
142130	cg00363153	-1.03403607370855e-06	SLAMF1_F24
142131	cg23775394	-3.71212363727329e-08	SLAMF1_F24
142132	cg19210045	1.07516551151514e-06	SLAMF1_F24
142133	cg14008593	-5.83962800659989e-06	SLAMF1_F24
142134	cg03648308	4.49569578458648e-06	SLAMF1_F24
142135	cg27167221	6.19126629976203e-06	SLAMF1_F24
142136	cg18735775	7.95217045610516e-07	SLAMF1_F24
142137	cg26266985	4.19412399752891e-06	SLAMF1_F24
142138	cg12146447	2.09278339162702e-06	SLAMF1_F24
142139	cg21634933	-1.50847039073685e-06	SLAMF1_F24
142140	cg18892873	1.22237690728291e-06	SLAMF1_F24
142141	cg12026045	-1.22449501863351e-05	SLAMF1_F24
142142	cg17554604	1.51850214436178e-06	SLAMF1_F24
142143	cg07574645	-1.15484856597002e-06	SLAMF1_F24
142144	cg15731991	-2.13088245737326e-06	SLAMF1_F24
142145	cg18731055	1.97972389735023e-06	SLAMF1_F24
142146	cg11521355	2.92414940905986e-06	SLAMF1_F24
142147	cg15474402	-4.56298290199256e-06	SLAMF1_F24
142148	cg02789045	-3.15414549755101e-06	SLAMF1_F24
142149	cg21477985	-2.70935266037832e-07	SLAMF1_F24
142150	cg16193196	-8.35669728946378e-07	SLAMF1_F24
142151	cg02528862	1.78172279979599e-06	SLAMF1_F24
142152	cg09730524	-5.30761044756402e-07	SLAMF1_F24
142153	cg12821290	-4.68817299264965e-09	SLAMF1_F24
142154	cg23583675	1.60531151427397e-06	SLAMF1_F24
142155	cg24415698	1.1952676768325e-05	SLAMF1_F24
142156	cg17105949	-1.29478750021194e-06	SLAMF1_F24
142157	cg09503361	-5.91552977751957e-07	SLAMF1_F24
142158	cg07602073	3.42242254379241e-06	SLAMF1_F24
142159	cg27420819	-8.7867114972955e-07	SLAMF1_F24
142160	cg16900980	4.59570261346547e-07	SLAMF1_F24
142161	cg27137983	2.45223339931467e-06	SLAMF1_F24
142162	cg15121240	-3.76275048765335e-07	SLAMF1_F24
142163	cg08766289	-1.63197241484766e-07	SLAMF1_F24
142164	cg20696089	1.06048127379948e-06	SLAMF1_F24
142165	cg01726854	-2.18237070182288e-08	SLAMF1_F24
142166	cg00939727	8.3413906821171e-07	SLAMF1_F24
142167	cg00872651	-9.782059575493e-07	SLAMF1_F24
142168	cg08541054	-1.30066625311165e-06	SLAMF1_F24
142169	cg07505552	1.13321342474214e-06	SLAMF1_F24
142170	cg01353265	-3.73779881125592e-06	SLAMF1_F24
142171	cg05527869	-1.74125835669477e-07	SLAMF1_F24
142172	cg07802917	1.78323118445113e-07	SLAMF1_F24
142173	cg07635318	1.11312689557772e-06	SLAMF1_F24
142174	cg12780433	-3.050760214927e-07	SLAMF1_F24
142175	cg16622602	-1.64830210081373e-06	SLAMF1_F24
142176	cg14331609	2.8816671428545e-06	SLAMF1_F24
142177	cg15688396	6.88906264338452e-07	SLAMF1_F24
142178	cg22873510	-1.26991870461705e-06	SLAMF1_F24
142179	cg10204692	1.10607462010791e-06	SLAMF1_F24
142180	cg10551134	-2.5431615308868e-06	SLAMF1_F24
142181	cg00102731	1.11312453429597e-06	SLAMF1_F24
142182	cg23978449	-3.3490116640014e-08	SLAMF1_F24
142183	cg17243643	-1.6720481995578e-07	SLAMF1_F24
142184	cg17226831	1.48653281718314e-06	SLAMF1_F24
142185	cg00472810	-3.8690997333059e-07	SLAMF1_F24
142186	cg25390755	-8.3370254387929e-06	SLAMF1_F24
142187	cg06065125	-4.60699861977422e-07	SLAMF1_F24
142188	cg11742207	-4.3906139768051e-06	SLAMF1_F24
142189	ch.7.2226368R	4.02373654492052e-06	SLAMF1_F24
142190	cg09483270	-1.19931845958461e-06	SLAMF1_F24
142191	cg04756127	-9.73575105176754e-07	SLAMF1_F24
142192	cg13906548	2.16450444667278e-07	SLAMF1_F24
142193	cg01018701	-7.93707592513911e-07	SLAMF1_F24
142194	cg20557567	-1.8521498604493e-06	SLAMF1_F24
142195	cg21434883	-8.99072979884391e-07	SLAMF1_F24
142196	cg06497955	4.4510866530157e-06	SLAMF1_F24
142197	cg23777249	-3.15840948906951e-06	SLAMF1_F24
142198	cg16560711	6.41650296813474e-07	SLAMF1_F24
142199	cg23554917	-8.91934869842847e-07	SLAMF1_F24
142200	cg11554525	-1.33473370982018e-07	SLAMF1_F24
142201	cg20142535	-2.40146011960783e-06	SLAMF1_F24
142202	cg05412896	6.07418329920787e-09	SLAMF1_F24
142203	cg25400200	-3.57805284134588e-06	SLAMF1_F24
142204	cg21181562	-3.39452860144351e-06	SLAMF1_F24
142205	cg05133254	-5.92022381300793e-08	SLAMF1_F24
142206	cg26513274	-2.94253543592404e-06	SLAMF1_F24
142207	cg19295840	-3.21784231814208e-07	SLAMF1_F24
142208	cg16519705	1.21359034511324e-06	SLAMF1_F24
142209	cg02293426	8.76794795665058e-07	SLAMF1_F24
142210	cg14359052	-7.30003360858788e-06	SLAMF1_F24
142211	cg26033520	2.04275484611871e-06	SLAMF1_F24
142212	cg00355992	-8.2340392117439e-07	SLAMF1_F24
142213	cg14883055	1.05385074869392e-06	SLAMF1_F24
142214	cg11812810	-6.06173363366419e-06	SLAMF1_F24
142215	cg02022739	6.62783006047382e-06	SLAMF1_F24
142216	cg07701191	3.49608796209072e-07	SLAMF1_F24
142217	cg20615879	-7.47927403058818e-07	SLAMF1_F24
142218	cg26612165	-3.10974126862531e-07	SLAMF1_F24
142219	cg18492160	2.54406551273278e-06	SLAMF1_F24
142220	cg06986537	4.88234322872814e-06	SLAMF1_F24
142221	cg16982328	-1.49053697398833e-07	SLAMF1_F24
142222	cg05396987	4.74640200147946e-07	SLAMF1_F24
142223	cg17024526	-1.18223880889087e-07	SLAMF1_F24
142224	cg03636197	4.87934704789853e-06	SLAMF1_F24
142225	cg12763671	6.45226212218924e-07	SLAMF1_F24
142226	cg15033140	7.41949837474818e-06	SLAMF1_F24
142227	cg15833158	2.551984923738e-06	SLAMF1_F24
142228	cg01963375	2.79640933991592e-07	SLAMF1_F24
142229	cg02900934	-3.61779051230431e-07	SLAMF1_F24
142230	cg17937101	-1.28082839166839e-06	SLAMF1_F24
142231	cg00882670	-4.93868327343404e-06	SLAMF1_F24
142232	cg18256466	-4.48724262457183e-06	SLAMF1_F24
142233	cg17959255	3.14893955304182e-06	SLAMF1_F24
142234	cg04473020	-4.95582600404556e-08	SLAMF1_F24
142235	cg17535052	2.64090643662508e-07	SLAMF1_F24
142236	cg07964128	2.24944438821351e-08	SLAMF1_F24
142237	cg21890592	-8.73433561033059e-08	SLAMF1_F24
142238	cg14818464	4.88977138444901e-07	SLAMF1_F24
142239	cg08873701	-1.40780367599245e-07	SLAMF1_F24
142240	cg23540162	6.15973393209509e-06	SLAMF1_F24
142241	cg17566118	2.83442964451769e-07	SLAMF1_F24
142242	cg14608759	-1.2179994569642e-06	SLAMF1_F24
142243	cg25055251	1.75989975625309e-06	SLAMF1_F24
142244	cg15559188	8.35090564199342e-06	SLAMF1_F24
142245	cg17459893	-4.32926552095396e-08	SLAMF1_F24
142246	cg17104191	-7.1396996717878e-06	SLAMF1_F24
142247	cg00857557	-1.69004198569141e-07	SLAMF1_F24
142248	cg16016063	-2.4880928346507e-06	SLAMF1_F24
142249	cg06169760	2.44468737722941e-07	SLAMF1_F24
142250	cg27428208	3.90151687757217e-06	SLAMF1_F24
142251	cg10537269	-3.834519058741e-06	SLAMF1_F24
142252	cg06700076	4.15376800501414e-06	SLAMF1_F24
142253	cg04073659	-1.92628743434016e-06	SLAMF1_F24
142254	cg04142555	-1.19874152866796e-06	SLAMF1_F24
142255	cg20400017	-4.61649173019698e-06	SLAMF1_F24
142256	cg21523812	1.55427759099187e-06	SLAMF1_F24
142257	cg25731655	2.37932667981797e-06	SLAMF1_F24
142258	cg19978339	3.22188656675137e-06	SLAMF1_F24
142259	cg19136192	4.53285768245931e-06	SLAMF1_F24
142260	cg05221664	-8.213848899813e-07	SLAMF1_F24
142261	cg05465572	-5.55997822088344e-06	SLAMF1_F24
142262	cg25099807	-9.74040435811661e-07	SLAMF1_F24
142263	cg17291625	-8.89941012482928e-07	SLAMF1_F24
142264	cg05475028	-4.08928703913105e-07	SLAMF1_F24
142265	cg08901704	5.40590212370745e-07	SLAMF1_F24
142266	cg00862443	-4.48675797668475e-06	SLAMF1_F24
142267	cg27058773	-1.50180980385891e-06	SLAMF1_F24
142268	cg09386009	2.25631365166686e-06	SLAMF1_F24
142269	cg24888243	7.84244220570651e-07	SLAMF1_F24
142270	cg06287708	8.90964814788534e-08	SLAMF1_F24
142271	cg11464160	-4.59312342758532e-07	SLAMF1_F24
142272	cg02157482	-1.76196304470286e-06	SLAMF1_F24
142273	cg04400944	-1.86411367253516e-06	SLAMF1_F24
142274	cg11978823	-5.01279757392827e-07	SLAMF1_F24
142275	cg03959484	1.23944750553295e-06	SLAMF1_F24
142276	cg15168294	1.13927757739745e-06	SLAMF1_F24
142277	cg01130771	-1.13621835933924e-06	SLAMF1_F24
142278	ch.6.14534615F	-3.23140924617483e-06	SLAMF1_F24
142279	cg07424155	-1.4705321472341e-07	SLAMF1_F24
142280	cg09379044	1.68977785429902e-06	SLAMF1_F24
142281	cg18485225	1.18855526537793e-07	SLAMF1_F24
142282	cg27130993	3.46441536801777e-06	SLAMF1_F24
142283	cg05324121	-8.38554743042977e-07	SLAMF1_F24
142284	cg14228246	-2.37325777952178e-06	SLAMF1_F24
142285	cg26463647	7.8918028643072e-07	SLAMF1_F24
142286	cg04031354	-9.43718701991772e-07	SLAMF1_F24
142287	cg10316457	7.39190412621698e-06	SLAMF1_F24
142288	cg20379345	4.3710436167009e-06	SLAMF1_F24
142289	cg23068913	5.44014955448083e-07	SLAMF1_F24
142290	ch.1.81827435R	9.77748782089348e-07	SLAMF1_F24
142291	cg25043559	3.0208161881504e-06	SLAMF1_F24
142292	cg02545556	2.51063426635017e-07	SLAMF1_F24
142293	cg03967501	-1.11493641125949e-06	SLAMF1_F24
142294	cg20905605	2.48195461180865e-06	SLAMF1_F24
142295	cg17019070	1.40045318983693e-06	SLAMF1_F24
142296	cg27655145	2.91825234949903e-07	SLAMF1_F24
142297	cg11295178	-9.26281197097168e-07	SLAMF1_F24
142298	cg08011218	-1.94031005211469e-06	SLAMF1_F24
142299	cg24911803	2.46751176902852e-07	SLAMF1_F24
142300	cg16120460	-1.08952111911892e-07	SLAMF1_F24
142301	cg09676157	-3.4580351381253e-06	SLAMF1_F24
142302	cg01156108	-1.99685712099545e-06	SLAMF1_F24
142303	cg17779085	-3.28856176122341e-06	SLAMF1_F24
142304	cg21457541	3.36998065309322e-06	SLAMF1_F24
142305	cg11524260	7.83628211992472e-07	SLAMF1_F24
142306	cg07936430	-1.97300034113829e-06	SLAMF1_F24
142307	cg02022519	1.4484844297899e-08	SLAMF1_F24
142308	cg18228203	8.61521856379325e-07	SLAMF1_F24
142309	cg12251227	5.21635846793697e-06	SLAMF1_F24
142310	cg12937378	-2.70177853154045e-07	SLAMF1_F24
142311	cg13878775	-2.60913725179431e-07	SLAMF1_F24
142312	cg24020890	8.04257419784378e-06	SLAMF1_F24
142313	cg05045598	8.59334028784504e-06	SLAMF1_F24
142314	cg18476613	4.3320489629529e-06	SLAMF1_F24
142315	cg03622085	1.35931274124624e-06	SLAMF1_F24
142316	cg25764839	5.49082779676036e-08	SLAMF1_F24
142317	cg13068311	-1.85912325935889e-06	SLAMF1_F24
142318	cg11554682	5.76314962970028e-08	SLAMF1_F24
142319	cg18558388	-4.5414539445919e-07	SLAMF1_F24
142320	cg12134682	6.70484635633348e-07	SLAMF1_F24
142321	cg25553874	-1.36433541481394e-06	SLAMF1_F24
142322	cg13707898	-1.68975658631357e-06	SLAMF1_F24
142323	cg11853697	5.25135975760257e-07	SLAMF1_F24
142324	cg21503093	-5.4263370349201e-07	SLAMF1_F24
142325	cg16511795	3.1479203865528e-06	SLAMF1_F24
142326	cg21021168	-3.04127232434265e-06	SLAMF1_F24
142327	cg17472072	-1.81645882500648e-07	SLAMF1_F24
142328	cg14385362	-8.99641037483022e-07	SLAMF1_F24
142329	cg21569844	-3.697895811342e-07	SLAMF1_F24
142330	cg03383158	-1.9808581900627e-06	SLAMF1_F24
142331	cg06901711	1.05309467717179e-05	SLAMF1_F24
142332	cg08905358	-2.41876616117105e-09	SLAMF1_F24
142333	cg04794690	-5.15014105873971e-06	SLAMF1_F24
142334	cg15324969	6.13235212960787e-08	SLAMF1_F24
142335	cg04336279	2.01226840807107e-06	SLAMF1_F24
142336	cg25614263	-8.67733542940005e-07	SLAMF1_F24
142337	cg04754128	6.90558062664461e-06	SLAMF1_F24
142338	cg00811377	-2.70540768743893e-06	SLAMF1_F24
142339	cg15825321	3.76352642025487e-06	SLAMF1_F24
142340	cg18998365	-2.65268779308851e-06	SLAMF1_F24
142341	cg10209629	5.88098023416264e-06	SLAMF1_F24
142342	cg15556864	-6.6370833013606e-06	SLAMF1_F24
142343	cg12777730	1.03623104195483e-06	SLAMF1_F24
142344	cg04327242	4.89099771992354e-06	SLAMF1_F24
142345	cg18176703	-1.5396258147413e-07	SLAMF1_F24
142346	cg16297271	1.78622575628332e-06	SLAMF1_F24
142347	cg09458410	-3.21006463584414e-06	SLAMF1_F24
142348	cg14380649	7.15382459974133e-06	SLAMF1_F24
142349	cg12099356	-6.45925797295727e-06	SLAMF1_F24
142350	cg04240493	3.11303293029321e-07	SLAMF1_F24
142351	cg08774988	-3.77520119524764e-06	SLAMF1_F24
142352	cg00217225	4.26975962542153e-07	SLAMF1_F24
142353	cg09706324	-2.15779789728181e-06	SLAMF1_F24
142354	cg24660035	4.38535484939532e-07	SLAMF1_F24
142355	cg17589883	-3.52137481781817e-07	SLAMF1_F24
142356	cg03236534	6.16876195042336e-06	SLAMF1_F24
142357	cg21986665	2.20672005216463e-06	SLAMF1_F24
142358	cg00355315	1.830964206795e-06	SLAMF1_F24
142359	cg14005065	-2.77158350392897e-06	SLAMF1_F24
142360	cg13226639	2.89694032072317e-06	SLAMF1_F24
142361	cg24640460	9.00978497485381e-07	SLAMF1_F24
142362	cg12518232	-3.87712462157273e-06	SLAMF1_F24
142363	cg14457214	-1.64885939620345e-08	SLAMF1_F24
142364	cg00518973	-2.75148968551606e-06	SLAMF1_F24
142365	cg18810026	-3.94885477578144e-07	SLAMF1_F24
142366	cg15512835	1.01714441018902e-06	SLAMF1_F24
142367	cg01361248	2.22967199294408e-07	SLAMF1_F24
142368	cg13192602	-4.11925491477963e-06	SLAMF1_F24
142369	cg24375895	-1.19095058840767e-07	SLAMF1_F24
142370	cg18538532	-5.67383216449341e-06	SLAMF1_F24
142371	cg13157596	-6.11765434349654e-07	SLAMF1_F24
142372	cg11423397	1.14095095503059e-06	SLAMF1_F24
142373	cg12022993	4.16809679913442e-06	SLAMF1_F24
142374	cg22795307	7.2529757683537e-06	SLAMF1_F24
142375	cg08902243	-6.88572290607339e-06	SLAMF1_F24
142376	cg24115019	9.76785638261947e-07	SLAMF1_F24
142377	cg15132611	2.79805922598109e-06	SLAMF1_F24
142378	cg07875328	1.6285508103271e-05	SLAMF1_F24
142379	cg10058591	-8.60120776234119e-06	SLAMF1_F24
142380	cg05425754	9.21286036793627e-07	SLAMF1_F24
142381	cg23676784	2.52961395878629e-07	SLAMF1_F24
142382	cg15063511	9.62392058699861e-07	SLAMF1_F24
142383	cg23645479	-1.97266070284702e-07	SLAMF1_F24
142384	cg18726079	2.60468473236905e-06	SLAMF1_F24
142385	cg02688226	-1.18370807403211e-07	SLAMF1_F24
142386	cg21076026	-8.74491295957633e-08	SLAMF1_F24
142387	cg12488207	4.6214957138087e-07	SLAMF1_F24
142388	cg18481670	1.70524619344605e-06	SLAMF1_F24
142389	cg02261543	-2.52734735103964e-06	SLAMF1_F24
142390	cg15614194	1.95948622573513e-06	SLAMF1_F24
142391	cg01721538	-4.38187641547853e-08	SLAMF1_F24
142392	cg22538061	-4.88826527324836e-06	SLAMF1_F24
142393	cg20543968	3.94798863543945e-06	SLAMF1_F24
142394	cg25723009	-6.9427868103069e-08	SLAMF1_F24
142395	cg23378491	8.03179317961378e-06	SLAMF1_F24
142396	cg01279418	-5.34836665892346e-07	SLAMF1_F24
142397	cg15910676	-6.17956368093301e-07	SLAMF1_F24
142398	cg08236154	-1.31728606860003e-07	SLAMF1_F24
142399	cg21167167	-1.6449073653841e-08	SLAMF1_F24
142400	cg02579792	-5.09312781695502e-09	SLAMF1_F24
142401	cg27294979	5.45897352324978e-07	SLAMF1_F24
142402	cg05715019	-1.11796712948927e-06	SLAMF1_F24
142403	cg24609100	4.73583369435897e-06	SLAMF1_F24
142404	cg26224223	-1.53458735975396e-08	SLAMF1_F24
142405	cg05728201	-1.03746106287339e-08	SLAMF1_F24
142406	cg08462501	-4.02134164581502e-06	SLAMF1_F24
142407	cg12998183	2.6333508654677e-06	SLAMF1_F24
142408	cg13667932	-4.4297605350572e-06	SLAMF1_F24
142409	cg27194187	1.44055533072326e-08	SLAMF1_F24
142410	cg20985755	1.15159768707455e-06	SLAMF1_F24
142411	cg07053599	4.55779284599285e-07	SLAMF1_F24
142412	cg18076651	-1.3248583600513e-06	SLAMF1_F24
142413	cg25703213	1.556526521814e-06	SLAMF1_F24
142414	cg00574412	-3.81670490636498e-06	SLAMF1_F24
142415	cg13649864	1.0648648512829e-06	SLAMF1_F24
142416	cg01072639	-4.00197583443589e-07	SLAMF1_F24
142417	cg17137980	4.74387102613834e-08	SLAMF1_F24
142418	cg22557003	9.64442254826408e-06	SLAMF1_F24
142419	cg26687565	-4.21662069885432e-07	SLAMF1_F24
142420	cg21636353	-3.76427312527528e-07	SLAMF1_F24
142421	cg10133091	6.99843986021989e-06	SLAMF1_F24
142422	cg23195527	7.49175811168913e-06	SLAMF1_F24
142423	cg21086499	5.68213326880424e-08	SLAMF1_F24
142424	cg22026368	-3.05755750230294e-06	SLAMF1_F24
142425	cg09578944	1.38380628131864e-06	SLAMF1_F24
142426	cg01715842	-7.64855467991829e-06	SLAMF1_F24
142427	cg26161820	-3.78316315834762e-06	SLAMF1_F24
142428	cg13438834	-1.17687251927861e-06	SLAMF1_F24
142429	cg16374471	-3.90565282800972e-08	SLAMF1_F24
142430	cg08216684	2.12874498588096e-06	SLAMF1_F24
142431	cg17020782	1.24954302203273e-06	SLAMF1_F24
142432	cg07532993	-2.25088603276513e-08	SLAMF1_F24
142433	cg24779921	-4.95104606614846e-06	SLAMF1_F24
142434	cg20161985	1.32617148732292e-08	SLAMF1_F24
142435	cg02579903	7.77802325018899e-07	SLAMF1_F24
142436	cg27513854	1.51701738128857e-06	SLAMF1_F24
142437	cg20208443	4.7786825150658e-06	SLAMF1_F24
142438	cg11056696	-1.51611993894941e-07	SLAMF1_F24
142439	cg03730492	-8.83858903853851e-07	SLAMF1_F24
142440	cg27444614	-8.91701669351852e-07	SLAMF1_F24
142441	cg11628859	-8.37670757246245e-08	SLAMF1_F24
142442	cg03897136	1.45398592765466e-06	SLAMF1_F24
142443	cg08291907	4.78185066481724e-06	SLAMF1_F24
142444	cg06439269	3.51002838298164e-06	SLAMF1_F24
142445	cg15446280	1.3701401749227e-06	SLAMF1_F24
142446	cg14528751	-2.18443535969572e-06	SLAMF1_F24
142447	cg23919678	-1.03042850442089e-06	SLAMF1_F24
142448	cg03572505	2.44998954077082e-06	SLAMF1_F24
142449	cg17514714	1.52347232208232e-06	SLAMF1_F24
142450	cg08943850	1.57029482069611e-06	SLAMF1_F24
142451	cg14879574	1.08710227882755e-05	SLAMF1_F24
142452	cg01664727	5.8974431905638e-06	SLAMF1_F24
142453	cg18809126	-3.94322707086572e-07	SLAMF1_F24
142454	cg16613558	-1.04969890805137e-06	SLAMF1_F24
142455	cg18046268	3.30180887009157e-06	SLAMF1_F24
142456	cg23176399	2.03232839154074e-06	SLAMF1_F24
142457	cg20296524	1.80582795044262e-08	SLAMF1_F24
142458	cg15869071	-1.71499237163157e-07	SLAMF1_F24
142459	cg02930419	-5.32542893036533e-06	SLAMF1_F24
142460	cg02862121	1.74215914251049e-06	SLAMF1_F24
142461	cg13526756	1.39562882638779e-07	SLAMF1_F24
142462	cg17754800	-4.1467658509989e-07	SLAMF1_F24
142463	cg12796755	-1.91964172907168e-06	SLAMF1_F24
142464	cg14074878	3.76893231559777e-07	SLAMF1_F24
142465	cg07172707	1.93981232250814e-06	SLAMF1_F24
142466	cg02057301	9.89354138676752e-08	SLAMF1_F24
142467	cg02083109	-1.88928247255065e-06	SLAMF1_F24
142468	cg16895254	-4.28798536950117e-07	SLAMF1_F24
142469	cg13506281	-2.06431263003254e-05	SLAMF1_F24
142470	cg02283206	2.94690934069243e-07	SLAMF1_F24
142471	cg16999122	1.87898362280052e-06	SLAMF1_F24
142472	cg12304140	2.3146443314182e-06	SLAMF1_F24
142473	cg01374487	4.12539554313132e-07	SLAMF1_F24
142474	cg24430208	3.67807801594074e-06	SLAMF1_F24
142475	cg15211499	-8.48879947618054e-07	SLAMF1_F24
142476	cg11068258	-1.22713925545241e-05	SLAMF1_F24
142477	cg08024103	7.99356505337231e-07	SLAMF1_F24
142478	cg07397956	-1.75050071893793e-06	SLAMF1_F24
142479	cg16065899	3.21214489193277e-06	SLAMF1_F24
142480	cg16578085	-1.230345039596e-07	SLAMF1_F24
142481	cg27315958	3.46275465550567e-07	SLAMF1_F24
142482	cg07249857	2.02491269751537e-06	SLAMF1_F24
142483	cg14337655	-8.80579352008619e-08	SLAMF1_F24
142484	cg03271650	-1.51922920911826e-06	SLAMF1_F24
142485	cg24990808	-3.98729133987542e-08	SLAMF1_F24
142486	cg24003666	-1.9405297833738e-06	SLAMF1_F24
142487	cg20794541	1.83937553430315e-07	SLAMF1_F24
142488	cg16068833	4.37319860232704e-07	SLAMF1_F24
142489	cg01931919	-2.84289182648829e-06	SLAMF1_F24
142490	cg20078862	3.94375997848407e-06	SLAMF1_F24
142491	cg08328441	-4.01761905365046e-06	SLAMF1_F24
142492	cg26463969	-1.93434976822073e-06	SLAMF1_F24
142493	cg02811866	-1.41772217955625e-06	SLAMF1_F24
142494	cg05379148	-2.46984520965955e-06	SLAMF1_F24
142495	cg10418139	-9.28705820880645e-07	SLAMF1_F24
142496	cg05424755	9.08388766316766e-07	SLAMF1_F24
142497	cg20046330	-2.83490612019516e-06	SLAMF1_F24
142498	cg25105285	2.91154618986524e-06	SLAMF1_F24
142499	cg09938664	1.1670138808178e-05	SLAMF1_F24
142500	cg14735227	-3.74931383323546e-08	SLAMF1_F24
142501	cg10500716	1.13481035111784e-06	SLAMF1_F24
142502	cg00749852	-5.50902487039686e-08	SLAMF1_F24
142503	cg06374208	2.53858811697592e-06	SLAMF1_F24
142504	cg15403766	9.55488470484147e-06	SLAMF1_F24
142505	cg05164495	4.62544473577474e-06	SLAMF1_F24
142506	cg23993345	-9.21629471398327e-08	SLAMF1_F24
142507	cg26071899	6.26637047874879e-06	SLAMF1_F24
142508	cg04809393	1.57903290674121e-06	SLAMF1_F24
142509	cg20683765	9.04444272645147e-07	SLAMF1_F24
142510	cg26370568	2.54140694111612e-06	SLAMF1_F24
142511	cg05494627	3.18043207423927e-08	SLAMF1_F24
142512	cg02464711	9.92073370752183e-06	SLAMF1_F24
142513	cg04106489	-3.25413446462029e-07	SLAMF1_F24
142514	cg04629898	8.5911178875351e-07	SLAMF1_F24
142515	cg24591042	-1.32824228024661e-06	SLAMF1_F24
142516	cg14411425	1.14078437371268e-06	SLAMF1_F24
142517	cg22657456	6.97579527708589e-06	SLAMF1_F24
142518	cg17178126	2.96363252129596e-06	SLAMF1_F24
142519	cg27499953	1.11011999481822e-07	SLAMF1_F24
142520	cg18534116	-6.79372079786807e-07	SLAMF1_F24
142521	cg05067857	-8.34100931408575e-07	SLAMF1_F24
142522	cg12447942	1.66335383808308e-07	SLAMF1_F24
142523	cg17464787	-1.50147523796234e-06	SLAMF1_F24
142524	cg22277749	2.20295210634781e-06	SLAMF1_F24
142525	cg06712651	-4.95100059330219e-06	SLAMF1_F24
142526	cg10136168	4.98106288965025e-06	SLAMF1_F24
142527	cg00619158	1.7107407297563e-07	SLAMF1_F24
142528	cg06531476	1.97647481640628e-06	SLAMF1_F24
142529	cg06456875	5.40270168539148e-06	SLAMF1_F24
142530	cg09500738	1.5140725077824e-06	SLAMF1_F24
142531	ch.4.23085918R	-6.95852960111788e-08	SLAMF1_F24
142532	cg25687164	1.83292351332371e-06	SLAMF1_F24
142533	cg17784591	3.91492143702064e-06	SLAMF1_F24
142534	cg03590464	-4.34823310805199e-08	SLAMF1_F24
142535	cg25150924	-7.05727907128379e-08	SLAMF1_F24
142536	cg16262604	-5.1847919878126e-07	SLAMF1_F24
142537	cg13516090	5.67754494088944e-07	SLAMF1_F24
142538	cg09329278	-8.8732059593833e-07	SLAMF1_F24
142539	cg12697442	4.82793320432863e-07	SLAMF1_F24
142540	cg09926486	4.43009889476207e-06	SLAMF1_F24
142541	cg18561688	-1.44010309671947e-06	SLAMF1_F24
142542	cg08997913	4.29482780502154e-06	SLAMF1_F24
142543	cg07518170	-8.7788392249058e-07	SLAMF1_F24
142544	cg19754536	-2.32185258752878e-06	SLAMF1_F24
142545	cg18667659	5.02436590070696e-06	SLAMF1_F24
142546	cg07423943	-1.87446965234564e-06	SLAMF1_F24
142547	cg09304689	2.78975611346617e-06	SLAMF1_F24
142548	cg15205546	3.22513848315518e-06	SLAMF1_F24
142549	cg04732193	1.47025073917122e-06	SLAMF1_F24
142550	cg00740822	-3.40239172581754e-06	SLAMF1_F24
142551	cg19374779	-5.26422954325808e-08	SLAMF1_F24
142552	cg08900259	8.57172092372021e-07	SLAMF1_F24
142553	cg10263304	-1.15385204616547e-06	SLAMF1_F24
142554	cg19298543	6.62192365046974e-08	SLAMF1_F24
142555	cg23962849	-1.40596905518284e-06	SLAMF1_F24
142556	cg22470917	-4.03994273260933e-06	SLAMF1_F24
142557	cg09237583	3.76122463330422e-06	SLAMF1_F24
142558	cg09631472	-2.7743814832463e-06	SLAMF1_F24
142559	cg15586062	1.58877116304113e-06	SLAMF1_F24
142560	cg12869983	-9.53657131043512e-07	SLAMF1_F24
142561	cg26549650	1.81001305427915e-06	SLAMF1_F24
142562	cg13696474	6.58955291687942e-07	SLAMF1_F24
142563	cg24370404	-1.44266358845213e-06	SLAMF1_F24
142564	cg17171150	-6.03301153589364e-06	SLAMF1_F24
142565	cg11377467	1.32659533720993e-06	SLAMF1_F24
142566	cg20717798	2.98399108543699e-06	SLAMF1_F24
142567	cg04252851	3.83544676594815e-06	SLAMF1_F24
142568	cg20648350	3.08519410854352e-07	SLAMF1_F24
142569	cg00270497	-1.24605572796778e-06	SLAMF1_F24
142570	cg27413600	2.96831347229758e-06	SLAMF1_F24
142571	cg26185071	1.44145016793438e-06	SLAMF1_F24
142572	cg15297642	1.47377717726433e-05	SLAMF1_F24
142573	cg01618083	-6.53621627219971e-08	SLAMF1_F24
142574	cg02305242	4.8326245889584e-07	SLAMF1_F24
142575	cg09110314	2.61825529332619e-06	SLAMF1_F24
142576	cg01501346	8.93240235389769e-06	SLAMF1_F24
142577	cg25733559	-1.95478712988788e-07	SLAMF1_F24
142578	cg15893507	9.68267343443472e-07	SLAMF1_F24
142579	cg06963503	1.72906989662211e-07	SLAMF1_F24
142580	cg19947009	-2.13191018095248e-06	SLAMF1_F24
142581	cg09858642	3.87313555805499e-08	SLAMF1_F24
142582	cg05233390	-4.01721730934614e-07	SLAMF1_F24
142583	cg00580057	-2.78897319841309e-08	SLAMF1_F24
142584	cg15570901	4.41459066837383e-06	SLAMF1_F24
142585	cg16195804	-4.16789131924369e-09	SLAMF1_F24
142586	cg05659242	1.61612452939761e-06	SLAMF1_F24
142587	cg23457201	1.54918902944823e-06	SLAMF1_F24
142588	cg04535966	-2.35351158655925e-06	SLAMF1_F24
142589	cg02865593	4.87195148465257e-06	SLAMF1_F24
142590	cg24783167	-1.51550018282749e-06	SLAMF1_F24
142591	cg20772300	1.75894696281763e-07	SLAMF1_F24
142592	cg20318726	2.48895899117879e-06	SLAMF1_F24
142593	cg23564257	9.67884030112882e-07	SLAMF1_F24
142594	cg04488278	-2.08097032674402e-07	SLAMF1_F24
142595	cg02420977	4.57563295741052e-06	SLAMF1_F24
142596	cg01684248	-2.43729167566451e-07	SLAMF1_F24
142597	cg02225143	-7.57354992128443e-07	SLAMF1_F24
142598	cg02592416	6.31668623399999e-06	SLAMF1_F24
142599	cg04239536	5.61016616630234e-07	SLAMF1_F24
142600	cg11541433	-3.23846277589527e-07	SLAMF1_F24
142601	cg05226443	-2.04163300284478e-06	SLAMF1_F24
142602	cg09736091	-9.55050310941083e-06	SLAMF1_F24
142603	cg04809692	3.11862802801791e-07	SLAMF1_F24
142604	cg03192775	-8.43609131558336e-08	SLAMF1_F24
142605	cg11327004	1.67613515561185e-06	SLAMF1_F24
142606	cg08774207	-4.21436782578873e-06	SLAMF1_F24
142607	cg08870030	2.13458402317203e-06	SLAMF1_F24
142608	cg21846009	1.46219461340304e-06	SLAMF1_F24
142609	cg12953200	6.22280612012469e-07	SLAMF1_F24
142610	cg09417617	9.88747180415852e-06	SLAMF1_F24
142611	cg09116468	3.44687291052331e-06	SLAMF1_F24
142612	cg10012595	-1.20434488555444e-06	SLAMF1_F24
142613	cg20225593	2.63470634971775e-06	SLAMF1_F24
142614	cg24398956	-2.00165700304266e-07	SLAMF1_F24
142615	cg20326359	1.3125002084938e-06	SLAMF1_F24
142616	cg05599723	-1.28242664038827e-06	SLAMF1_F24
142617	cg01050183	1.3954610248797e-06	SLAMF1_F24
142618	cg09329340	-1.43310031956067e-06	SLAMF1_F24
142619	cg11177235	6.14775068830951e-06	SLAMF1_F24
142620	cg09655341	-2.02164812572815e-06	SLAMF1_F24
142621	cg23354260	1.6867287784754e-06	SLAMF1_F24
142622	cg09155462	4.13875967491562e-06	SLAMF1_F24
142623	cg14030300	-1.23584303838203e-06	SLAMF1_F24
142624	cg19137748	-1.96058237434919e-06	SLAMF1_F24
142625	cg21727574	-6.50281016368185e-07	SLAMF1_F24
142626	cg18542556	-8.10721289472882e-07	SLAMF1_F24
142627	cg03117922	7.63449136897175e-07	SLAMF1_F24
142628	cg15408497	5.19384164694642e-08	SLAMF1_F24
142629	cg05198733	-1.51593400799178e-06	SLAMF1_F24
142630	cg13228655	-9.07179380110875e-07	SLAMF1_F24
142631	cg25007511	5.14887454520456e-07	SLAMF1_F24
142632	cg06503102	1.43584728590873e-06	SLAMF1_F24
142633	cg24762586	-2.02739423283346e-07	SLAMF1_F24
142634	cg11933290	-2.25165952518823e-06	SLAMF1_F24
142635	cg04541293	1.87040931726658e-06	SLAMF1_F24
142636	cg09203484	-3.00869935023477e-06	SLAMF1_F24
142637	cg03178303	2.09252622082262e-06	SLAMF1_F24
142638	cg15034244	-1.18757532218811e-06	SLAMF1_F24
142639	cg18232989	-3.25806438241721e-06	SLAMF1_F24
142640	cg02699612	-9.66792783025795e-06	SLAMF1_F24
142641	cg09550909	-7.21336561232848e-07	SLAMF1_F24
142642	cg12785694	-2.89212519587566e-06	SLAMF1_F24
142643	cg27170158	-2.0832337101731e-06	SLAMF1_F24
142644	cg07992377	8.48766658659202e-06	SLAMF1_F24
142645	cg01622006	-1.61541129808649e-07	SLAMF1_F24
142646	cg22579691	-2.03058274110235e-07	SLAMF1_F24
142647	cg19511748	2.77488415362149e-06	SLAMF1_F24
142648	cg03075244	7.20406039181284e-07	SLAMF1_F24
142649	cg12217291	4.50520868974013e-06	SLAMF1_F24
142650	cg07109943	7.16523376900672e-06	SLAMF1_F24
142651	cg10091499	5.62665310525142e-08	SLAMF1_F24
142652	cg05147525	-8.13273343429523e-07	SLAMF1_F24
142653	cg24999217	-1.89809803416114e-06	SLAMF1_F24
142654	cg11655995	1.7576198889586e-06	SLAMF1_F24
142655	cg16277128	1.25769488573361e-06	SLAMF1_F24
142656	cg12860740	2.68312133670979e-06	SLAMF1_F24
142657	cg26680608	-5.56756621839474e-06	SLAMF1_F24
142658	cg21528204	-2.00891798404764e-07	SLAMF1_F24
142659	cg19818293	-5.99727989728532e-07	SLAMF1_F24
142660	cg01013630	-6.01226772902495e-06	SLAMF1_F24
142661	cg27038929	3.58415603492708e-06	SLAMF1_F24
142662	cg02457900	-1.79352302306981e-07	SLAMF1_F24
142663	cg15534084	-5.87341849614818e-06	SLAMF1_F24
142664	cg12977942	1.30706572840592e-06	SLAMF1_F24
142665	cg10840796	1.18646160346859e-05	SLAMF1_F24
142666	cg03558269	-5.70357400813446e-07	SLAMF1_F24
142667	cg12522039	-8.01172455811356e-07	SLAMF1_F24
142668	cg10158135	-3.01681215506439e-07	SLAMF1_F24
142669	cg17971587	3.67739837635533e-06	SLAMF1_F24
142670	cg26820037	5.1769439848969e-06	SLAMF1_F24
142671	cg23546217	-3.16150137489105e-08	SLAMF1_F24
142672	cg26259865	-2.09235778489335e-06	SLAMF1_F24
142673	cg19128026	4.83095802765612e-06	SLAMF1_F24
142674	cg10634217	-3.77456364945877e-07	SLAMF1_F24
142675	cg21570635	-2.07129672446804e-06	SLAMF1_F24
142676	cg16682291	7.55326910122006e-07	SLAMF1_F24
142677	cg15632325	7.12351274723832e-09	SLAMF1_F24
142678	cg12645526	2.36205726804594e-06	SLAMF1_F24
142679	cg02990474	4.68624980832957e-07	SLAMF1_F24
142680	cg02505674	-1.25890464697808e-06	SLAMF1_F24
142681	cg10115087	-7.78102880970155e-07	SLAMF1_F24
142682	cg09012560	1.60394094989343e-06	SLAMF1_F24
142683	cg00982487	-7.45526891308123e-06	SLAMF1_F24
142684	cg02709139	-1.11672226481931e-06	SLAMF1_F24
142685	cg21969500	-6.01397266959858e-06	SLAMF1_F24
142686	ch.4.79753186F	-1.65109937578877e-06	SLAMF1_F24
142687	cg01524860	-2.74176050332455e-06	SLAMF1_F24
142688	cg19653234	-1.05749663053565e-06	SLAMF1_F24
142689	cg20195064	-1.32182637639369e-07	SLAMF1_F24
142690	cg15034135	-7.73044020079651e-07	SLAMF1_F24
142691	cg04401217	1.51023733300989e-06	SLAMF1_F24
142692	cg02128325	-5.46023272651173e-07	SLAMF1_F24
142693	cg18216872	2.74942198491809e-06	SLAMF1_F24
142694	cg02914510	2.3612511036908e-06	SLAMF1_F24
142695	cg25424123	1.42204270901653e-06	SLAMF1_F24
142696	cg22500004	3.33344928458768e-06	SLAMF1_F24
142697	cg27318190	-2.70387616484108e-06	SLAMF1_F24
142698	cg24778909	6.62447537319156e-07	SLAMF1_F24
142699	cg21480654	6.45307040131348e-07	SLAMF1_F24
142700	cg27445522	-7.76498371104086e-08	SLAMF1_F24
142701	cg13404054	4.18795233093598e-06	SLAMF1_F24
142702	cg08210322	-1.47539842295398e-06	SLAMF1_F24
142703	cg09911881	7.18053386918594e-07	SLAMF1_F24
142704	cg05103387	-3.07648577025675e-07	SLAMF1_F24
142705	cg07195990	5.62130278794822e-07	SLAMF1_F24
142706	cg09374209	-2.79867154322578e-07	SLAMF1_F24
142707	cg11485247	-2.12857243725436e-07	SLAMF1_F24
142708	cg00581720	4.04283620356288e-06	SLAMF1_F24
142709	cg20962746	-9.13523214872782e-07	SLAMF1_F24
142710	cg02912007	-3.03357894604848e-06	SLAMF1_F24
142711	cg12888432	-3.21367640767719e-06	SLAMF1_F24
142712	cg11229611	-2.78952906139587e-06	SLAMF1_F24
142713	cg20370713	-1.70506085121591e-07	SLAMF1_F24
142714	cg24459792	1.20559608898058e-06	SLAMF1_F24
142715	cg10386217	-1.37284772364728e-05	SLAMF1_F24
142716	cg16513820	5.71281417270804e-06	SLAMF1_F24
142717	cg20818265	-7.38338756202444e-06	SLAMF1_F24
142718	cg22687206	-7.95083706196318e-07	SLAMF1_F24
142719	cg05997941	1.41555116659902e-06	SLAMF1_F24
142720	cg11760180	-2.89842838693091e-06	SLAMF1_F24
142721	cg15893929	1.53410278284998e-06	SLAMF1_F24
142722	cg11223184	-1.85866964630834e-07	SLAMF1_F24
142723	cg26812598	-9.15964544229444e-07	SLAMF1_F24
142724	ch.1.180325684F	-1.05626297737978e-06	SLAMF1_F24
142725	cg24915987	1.13853669678123e-06	SLAMF1_F24
142726	cg13632531	3.08011151751632e-07	SLAMF1_F24
142727	cg05983197	3.10052450744129e-06	SLAMF1_F24
142728	cg09851343	-3.42822431661071e-07	SLAMF1_F24
142729	cg07928363	9.1400393569786e-07	SLAMF1_F24
142730	cg00355584	5.45874595013286e-08	SLAMF1_F24
142731	cg13818762	1.42052951447421e-06	SLAMF1_F24
142732	cg23827805	-4.52850960510359e-06	SLAMF1_F24
142733	cg07106095	-1.52785572763581e-07	SLAMF1_F24
142734	cg11075693	1.44931406767747e-06	SLAMF1_F24
142735	cg02876191	-4.95364442247665e-07	SLAMF1_F24
142736	cg11840525	2.1655602361455e-06	SLAMF1_F24
142737	cg05436081	-2.02169439341488e-07	SLAMF1_F24
142738	cg07544796	1.13362750259569e-05	SLAMF1_F24
142739	cg09684429	2.36158221017554e-06	SLAMF1_F24
142740	cg03783545	-2.08358407917901e-06	SLAMF1_F24
142741	cg13965724	-1.00895356909857e-08	SLAMF1_F24
142742	cg01832757	-2.14213206815505e-06	SLAMF1_F24
142743	cg03384304	3.77099041873981e-07	SLAMF1_F24
142744	cg16640344	1.20539536480816e-06	SLAMF1_F24
142745	cg06686029	-1.10213339773612e-07	SLAMF1_F24
142746	cg08285289	-2.73133894577819e-06	SLAMF1_F24
142747	cg13701253	2.92211730451329e-06	SLAMF1_F24
142748	cg10189525	-2.18182775359267e-07	SLAMF1_F24
142749	cg01807909	2.25384291658178e-06	SLAMF1_F24
142750	cg04454088	2.22800156031453e-06	SLAMF1_F24
142751	cg13675469	-8.6636720826283e-08	SLAMF1_F24
142752	cg16219416	2.06540505480675e-08	SLAMF1_F24
142753	cg13195325	4.03553427211171e-06	SLAMF1_F24
142754	cg13823003	-1.6274803725176e-08	SLAMF1_F24
142755	cg00448540	9.49638005420578e-07	SLAMF1_F24
142756	cg15421872	-6.83116157733721e-06	SLAMF1_F24
142757	cg24677082	2.62659598553092e-06	SLAMF1_F24
142758	cg02703695	2.97565453146348e-06	SLAMF1_F24
142759	cg20065449	2.54373435603004e-06	SLAMF1_F24
142760	cg08982904	-5.72028157088974e-07	SLAMF1_F24
142761	cg27283345	2.21622004274125e-06	SLAMF1_F24
142762	cg10484411	5.68912241811272e-07	SLAMF1_F24
142763	cg10741379	-2.27529610543411e-06	SLAMF1_F24
142764	cg16435879	-3.10238175572272e-07	SLAMF1_F24
142765	cg13428943	-7.10073641977868e-08	SLAMF1_F24
142766	cg07645554	-1.35332373894455e-06	SLAMF1_F24
142767	cg09885657	2.26892786605288e-06	SLAMF1_F24
142768	cg26932690	3.52821592791282e-06	SLAMF1_F24
142769	cg02968741	-2.74260287599338e-06	SLAMF1_F24
142770	cg21688634	1.44097788813485e-07	SLAMF1_F24
142771	cg11364290	4.34919830440966e-07	SLAMF1_F24
142772	cg02566695	1.10195520816482e-06	SLAMF1_F24
142773	cg19179150	3.2299046206258e-06	SLAMF1_F24
142774	cg21954650	1.19710869293388e-06	SLAMF1_F24
142775	cg20637770	-2.86795431420596e-06	SLAMF1_F24
142776	cg26406571	8.05629709948775e-08	SLAMF1_F24
142777	cg06141780	-4.26679238171555e-06	SLAMF1_F24
142778	cg13154140	2.99146320094933e-06	SLAMF1_F24
142779	cg16968851	-1.70856594500287e-06	SLAMF1_F24
142780	cg19024165	4.76049534533717e-06	SLAMF1_F24
142781	cg11254361	-1.78168779614609e-06	SLAMF1_F24
142782	cg18195862	-1.25051015948374e-06	SLAMF1_F24
142783	cg06762679	-5.91085331617308e-07	SLAMF1_F24
142784	cg05109245	-1.57828013912001e-07	SLAMF1_F24
142785	cg09558987	-1.6902538868342e-06	SLAMF1_F24
142786	cg18671554	-2.01896412684091e-06	SLAMF1_F24
142787	cg06378534	2.38698832991327e-06	SLAMF1_F24
142788	cg26741214	7.82516673467247e-07	SLAMF1_F24
142789	cg05555111	-2.04909549529214e-06	SLAMF1_F24
142790	cg21275948	-3.884313537941e-07	SLAMF1_F24
142791	cg22768615	1.41358833547435e-06	SLAMF1_F24
142792	cg27570253	-8.48124074600871e-07	SLAMF1_F24
142793	cg12149996	1.90468133502209e-06	SLAMF1_F24
142794	cg15682033	-1.91217446192694e-06	SLAMF1_F24
142795	cg08245950	-1.54853281310547e-07	SLAMF1_F24
142796	cg02043679	5.17357263435664e-07	SLAMF1_F24
142797	cg09626853	-2.34762029075786e-06	SLAMF1_F24
142798	cg02985366	7.90358899919261e-07	SLAMF1_F24
142799	cg08368788	1.89582633710025e-06	SLAMF1_F24
142800	cg00034823	2.09276869457008e-06	SLAMF1_F24
142801	cg03154226	-5.44473974514117e-06	SLAMF1_F24
142802	cg16106678	-2.3596487600926e-07	SLAMF1_F24
142803	cg20238089	-1.16625427150081e-06	SLAMF1_F24
142804	cg16089935	-2.08199370275062e-07	SLAMF1_F24
142805	cg17520159	-6.44169401654705e-06	SLAMF1_F24
142806	cg22714182	-1.88489297081287e-06	SLAMF1_F24
142807	cg15091581	1.94327414044203e-07	SLAMF1_F24
142808	cg23184070	3.44728864968666e-07	SLAMF1_F24
142809	cg04674658	-2.55366705612446e-07	SLAMF1_F24
142810	cg12044370	-5.75843452257545e-07	SLAMF1_F24
142811	cg13201487	5.33334195171619e-07	SLAMF1_F24
142812	cg02413179	-7.23515888605133e-08	SLAMF1_F24
142813	cg26083174	-1.23954273484003e-06	SLAMF1_F24
142814	cg14277543	5.12561915274196e-06	SLAMF1_F24
142815	cg08780332	7.42203230836724e-06	SLAMF1_F24
142816	cg16810397	1.62365506700379e-07	SLAMF1_F24
142817	cg15038984	3.05967473923785e-06	SLAMF1_F24
142818	cg07903098	1.97164160435384e-06	SLAMF1_F24
142819	cg00258081	5.57519842142723e-06	SLAMF1_F24
142820	cg18019070	-8.92538372975781e-06	SLAMF1_F24
142821	ch.12.1019410F	1.85370844867713e-07	SLAMF1_F24
142822	cg13484991	-2.69790337430781e-07	SLAMF1_F24
142823	cg20179674	-6.79076923370144e-07	SLAMF1_F24
142824	cg07605566	-7.68132125339231e-06	SLAMF1_F24
142825	cg18378662	6.865610800011e-07	SLAMF1_F24
142826	cg14439074	-1.50291531613227e-07	SLAMF1_F24
142827	cg00547365	-5.82164419853758e-07	SLAMF1_F24
142828	cg02679238	-5.97278477312984e-07	SLAMF1_F24
142829	cg19183436	-3.2474957527243e-08	SLAMF1_F24
142830	cg04549287	-2.43823044744153e-06	SLAMF1_F24
142831	cg03903705	-5.43966560870055e-07	SLAMF1_F24
142832	cg19175455	5.01207842368956e-08	SLAMF1_F24
142833	cg26052730	5.10304623160439e-07	SLAMF1_F24
142834	cg27359909	3.6218021650745e-06	SLAMF1_F24
142835	cg18238071	-2.0500245744255e-07	SLAMF1_F24
142836	cg15819243	2.32361953638582e-07	SLAMF1_F24
142837	cg07878486	-6.28787350296577e-07	SLAMF1_F24
142838	cg14189808	9.03785855155985e-07	SLAMF1_F24
142839	cg06876053	2.93786825503458e-06	SLAMF1_F24
142840	cg27202779	2.15338631373508e-06	SLAMF1_F24
142841	cg05929132	8.84524526996106e-08	SLAMF1_F24
142842	cg08877188	1.03491889366564e-05	SLAMF1_F24
142843	cg02112027	8.00943926613068e-06	SLAMF1_F24
142844	cg14971879	5.04356510777001e-06	SLAMF1_F24
142845	cg19525780	-2.40176624741094e-07	SLAMF1_F24
142846	cg04007699	-5.69607011328416e-07	SLAMF1_F24
142847	cg18431100	5.72835896966198e-07	SLAMF1_F24
142848	cg00433410	1.39837157937147e-06	SLAMF1_F24
142849	cg04877750	6.54845929158765e-08	SLAMF1_F24
142850	cg03064526	5.18380338222909e-06	SLAMF1_F24
142851	cg23817170	-1.92622127052011e-07	SLAMF1_F24
142852	cg15698945	6.37183754525913e-07	SLAMF1_F24
142853	cg02858510	2.15553911803171e-06	SLAMF1_F24
142854	cg06126658	3.67982480598806e-07	SLAMF1_F24
142855	cg07502782	1.65830233419587e-06	SLAMF1_F24
142856	cg14857596	-3.76225734950714e-07	SLAMF1_F24
142857	cg22357417	-7.65572706235727e-08	SLAMF1_F24
142858	cg19141679	-9.00457629862063e-07	SLAMF1_F24
142859	cg22417041	-5.71616008316445e-07	SLAMF1_F24
142860	cg02529627	-8.77948336482564e-07	SLAMF1_F24
142861	cg00477882	4.68772266080597e-07	SLAMF1_F24
142862	cg08823936	2.21355217965609e-06	SLAMF1_F24
142863	cg24113784	2.29682317981516e-06	SLAMF1_F24
142864	cg19722949	-2.54817888939994e-06	SLAMF1_F24
142865	cg06636156	-8.96403981951316e-07	SLAMF1_F24
142866	cg15725228	-1.27518331305757e-07	SLAMF1_F24
142867	cg03004198	-3.02828213391236e-06	SLAMF1_F24
142868	cg07945092	-2.95723059746172e-06	SLAMF1_F24
142869	cg07564296	4.03426783081066e-07	SLAMF1_F24
142870	cg01055954	2.72802743346272e-06	SLAMF1_F24
142871	cg04423627	-9.38241063249153e-08	SLAMF1_F24
142872	cg16181458	8.82411094658791e-07	SLAMF1_F24
142873	cg06818777	2.6531916112985e-06	SLAMF1_F24
142874	cg05503024	6.8348180759006e-06	SLAMF1_F24
142875	cg05434126	2.29097656000744e-06	SLAMF1_F24
142876	cg04161902	3.40607182092493e-06	SLAMF1_F24
142877	cg11151524	1.43043663204466e-06	SLAMF1_F24
142878	cg09176246	-5.27214211892788e-07	SLAMF1_F24
142879	cg15495372	5.11186015449473e-06	SLAMF1_F24
142880	cg01194567	-1.56369804402793e-06	SLAMF1_F24
142881	cg04934530	6.88864966205e-06	SLAMF1_F24
142882	cg00043792	-1.14487662190962e-05	SLAMF1_F24
142883	cg21547646	-2.85872735052083e-06	SLAMF1_F24
142884	cg13896113	-1.93862364799176e-08	SLAMF1_F24
142885	cg26522415	-3.59617762159583e-06	SLAMF1_F24
142886	cg14076024	2.44951318009929e-06	SLAMF1_F24
142887	cg19440506	6.27345739488518e-07	SLAMF1_F24
142888	cg13803584	2.70614829938202e-06	SLAMF1_F24
142889	cg01037617	-6.69257284770174e-06	SLAMF1_F24
142890	cg05052214	7.94501138743028e-06	SLAMF1_F24
142891	cg26792821	-3.82675760360425e-07	SLAMF1_F24
142892	cg21818333	-6.76725801945058e-07	SLAMF1_F24
142893	cg02634861	-3.4623222287699e-07	SLAMF1_F24
142894	cg13034537	-7.02242237272549e-06	SLAMF1_F24
142895	cg22258490	2.74942918813089e-06	SLAMF1_F24
142896	cg04998590	-7.14204674366153e-06	SLAMF1_F24
142897	cg08537794	4.23899143876642e-06	SLAMF1_F24
142898	cg13047869	-2.47059948900383e-06	SLAMF1_F24
142899	cg09287328	2.34689226378383e-06	SLAMF1_F24
142900	cg02624386	-3.92212302278596e-06	SLAMF1_F24
142901	cg27595008	3.26285949370639e-06	SLAMF1_F24
142902	cg09232430	-6.5140977472395e-08	SLAMF1_F24
142903	cg22280375	-6.04303578152028e-06	SLAMF1_F24
142904	cg07315010	6.85576309123662e-07	SLAMF1_F24
142905	cg23433008	1.427553460131e-05	SLAMF1_F24
142906	cg24794734	-1.82299316074104e-07	SLAMF1_F24
142907	cg03586458	-7.68612308715309e-07	SLAMF1_F24
142908	cg03178185	7.95319116248458e-08	SLAMF1_F24
142909	cg23843620	3.69292163488134e-07	SLAMF1_F24
142910	cg07765328	-8.8533723229057e-07	SLAMF1_F24
142911	cg16757963	1.09038510436925e-06	SLAMF1_F24
142912	cg10902309	3.49789000102296e-06	SLAMF1_F24
142913	cg16083849	7.09645983961272e-08	SLAMF1_F24
142914	cg20290479	-1.25390493500468e-06	SLAMF1_F24
142915	cg11477259	1.65436998516517e-06	SLAMF1_F24
142916	cg18070033	3.26500023450872e-07	SLAMF1_F24
142917	cg20391058	1.59747416386945e-06	SLAMF1_F24
142918	cg08719748	1.03320426147429e-06	SLAMF1_F24
142919	cg14701072	1.77254076131649e-06	SLAMF1_F24
142920	cg25932959	2.90622031801722e-06	SLAMF1_F24
142921	cg07184247	1.0705007717789e-06	SLAMF1_F24
142922	cg03119750	6.40771404744246e-06	SLAMF1_F24
142923	cg24418005	4.74127877416487e-06	SLAMF1_F24
142924	cg27204197	-7.78913822116875e-06	SLAMF1_F24
142925	cg00637085	4.2949810239845e-06	SLAMF1_F24
142926	cg21024112	-6.97752838582994e-06	SLAMF1_F24
142927	cg12993716	-3.01446079142732e-07	SLAMF1_F24
142928	cg02617791	2.62236826310328e-06	SLAMF1_F24
142929	cg09779635	1.53815387549537e-07	SLAMF1_F24
142930	cg07060424	3.12972959066691e-07	SLAMF1_F24
142931	cg07953169	1.43945191684528e-06	SLAMF1_F24
142932	cg09767312	-2.87919719383226e-06	SLAMF1_F24
142933	cg09953583	-1.5457583721536e-06	SLAMF1_F24
142934	cg04846343	-4.11112409730284e-07	SLAMF1_F24
142935	cg12771177	8.3337884286702e-07	SLAMF1_F24
142936	cg27505440	5.41209240341693e-06	SLAMF1_F24
142937	cg19176541	-3.6699797887937e-07	SLAMF1_F24
142938	cg23734074	-4.79323459764804e-07	SLAMF1_F24
142939	cg21803245	-2.42389067946097e-06	SLAMF1_F24
142940	cg15759567	3.37305303755611e-06	SLAMF1_F24
142941	cg02071259	-7.44565118907062e-07	SLAMF1_F24
142942	cg19387137	3.66277127910399e-08	SLAMF1_F24
142943	cg04478698	1.57512601064633e-06	SLAMF1_F24
142944	cg17890422	-2.87776102985097e-06	SLAMF1_F24
142945	cg21068178	8.40001317377293e-06	SLAMF1_F24
142946	cg17619038	1.39360810676831e-06	SLAMF1_F24
142947	cg06134936	5.17932361047831e-07	SLAMF1_F24
142948	cg00708789	2.81247308685443e-06	SLAMF1_F24
142949	cg09593995	-1.14821204445127e-07	SLAMF1_F24
142950	cg01297349	4.6841893651338e-06	SLAMF1_F24
142951	cg18743754	-2.43949037877208e-07	SLAMF1_F24
142952	cg05696465	-6.22866274854018e-06	SLAMF1_F24
142953	cg13902189	-9.22030564572333e-07	SLAMF1_F24
142954	cg14363096	2.71547657851896e-06	SLAMF1_F24
142955	cg02049329	3.46075746374376e-07	SLAMF1_F24
142956	cg00440776	-1.68071295522613e-07	SLAMF1_F24
142957	cg27049388	5.35032925856433e-06	SLAMF1_F24
142958	cg27336177	-3.06624964486653e-08	SLAMF1_F24
142959	cg14182431	1.76905331092188e-07	SLAMF1_F24
142960	cg15396434	6.08619347690444e-06	SLAMF1_F24
142961	cg16257645	1.50723707637121e-06	SLAMF1_F24
142962	cg21232904	-3.70798244666691e-07	SLAMF1_F24
142963	cg17783640	1.93696752208682e-06	SLAMF1_F24
142964	cg23649140	6.00260375801078e-06	SLAMF1_F24
142965	cg12372984	5.02459619923753e-07	SLAMF1_F24
142966	cg19104806	3.08650926742493e-06	SLAMF1_F24
142967	cg15067806	3.55815484818699e-06	SLAMF1_F24
142968	cg20105610	7.77805410552824e-06	SLAMF1_F24
142969	cg26346001	-1.34192370758836e-06	SLAMF1_F24
142970	cg01041449	-2.61543337947075e-06	SLAMF1_F24
142971	cg03602730	6.57037618009972e-07	SLAMF1_F24
142972	cg17428559	-3.94433620659378e-06	SLAMF1_F24
142973	cg18731680	-3.99549550738565e-06	SLAMF1_F24
142974	cg02604346	-2.6910466345773e-06	SLAMF1_F24
142975	cg17349544	1.13999659076905e-05	SLAMF1_F24
142976	cg19399406	-6.5123369115887e-08	SLAMF1_F24
142977	cg22636562	-1.66481749178835e-06	SLAMF1_F24
142978	cg27376924	1.64677306609805e-06	SLAMF1_F24
142979	cg13061350	-1.32485509854315e-07	SLAMF1_F24
142980	cg00059439	-4.52346080911645e-06	SLAMF1_F24
142981	cg04475433	-1.54615890150701e-06	SLAMF1_F24
142982	cg16556605	-6.73508698177491e-06	SLAMF1_F24
142983	cg09652807	8.92349408008408e-07	SLAMF1_F24
142984	cg06859719	-4.75114033557366e-06	SLAMF1_F24
142985	cg22507244	9.69626037530023e-06	SLAMF1_F24
142986	cg13155823	3.28469153405425e-06	SLAMF1_F24
142987	cg06361245	9.55559513946199e-06	SLAMF1_F24
142988	cg26205842	5.84320483971733e-07	SLAMF1_F24
142989	cg14263070	1.22463387481282e-06	SLAMF1_F24
142990	cg26902504	1.46531097243676e-06	SLAMF1_F24
142991	cg15482210	3.70034173023079e-06	SLAMF1_F24
142992	cg04447823	4.99732246105517e-06	SLAMF1_F24
142993	cg13449363	-1.18194208901703e-06	SLAMF1_F24
142994	cg14640080	8.49779755374598e-07	SLAMF1_F24
142995	cg27043786	-3.83743125277653e-06	SLAMF1_F24
142996	cg24414537	3.44271782285784e-07	SLAMF1_F24
142997	cg22725303	5.5198256624654e-07	SLAMF1_F24
142998	cg10481660	-6.17695617966084e-07	SLAMF1_F24
142999	cg08543244	2.49835099217367e-06	SLAMF1_F24
143000	cg26155979	1.11148305991534e-06	SLAMF1_F24
143001	cg16861968	-1.95472538741273e-05	SLAMF1_F24
143002	cg05579077	1.69657095077293e-06	SLAMF1_F24
143003	cg27376817	-2.86204788974439e-07	SLAMF1_F24
143004	cg13077413	-1.76090425518541e-06	SLAMF1_F24
143005	cg00434395	7.76708605418917e-07	SLAMF1_F24
143006	cg07352859	6.26183370977718e-06	SLAMF1_F24
143007	cg00913383	1.57547055634904e-06	SLAMF1_F24
143008	cg27289128	7.66446186503287e-06	SLAMF1_F24
143009	cg21865657	-8.22438079951648e-07	SLAMF1_F24
143010	cg13300521	2.94254733096958e-06	SLAMF1_F24
143011	cg15808063	5.34812471267187e-06	SLAMF1_F24
143012	cg13792957	8.61086204629419e-07	SLAMF1_F24
143013	cg20107824	1.37377284005547e-06	SLAMF1_F24
143014	cg04468971	-1.16939684992727e-07	SLAMF1_F24
143015	cg11154784	-3.18037718212902e-06	SLAMF1_F24
143016	cg02815785	1.19536074946209e-06	SLAMF1_F24
143017	cg27289295	-1.66412390303752e-08	SLAMF1_F24
143018	cg13738140	5.79166943043564e-08	SLAMF1_F24
143019	cg12066624	4.80001229913146e-06	SLAMF1_F24
143020	cg08419053	4.0810097752476e-06	SLAMF1_F24
143021	cg03270919	-5.83512801295321e-06	SLAMF1_F24
143022	cg07971790	-8.76898752165167e-06	SLAMF1_F24
143023	cg24002777	-4.359834388684e-07	SLAMF1_F24
143024	cg16333587	3.28607131300709e-07	SLAMF1_F24
143025	cg00750630	2.85862214095743e-06	SLAMF1_F24
143026	cg17472664	-7.37266460070144e-07	SLAMF1_F24
143027	cg17146596	-1.6015123372382e-06	SLAMF1_F24
143028	cg07383950	-1.60785377384466e-06	SLAMF1_F24
143029	cg14682629	-8.98304660359338e-07	SLAMF1_F24
143030	cg26299084	1.05504980503935e-05	SLAMF1_F24
143031	cg01617040	-2.54545838325373e-06	SLAMF1_F24
143032	cg23878730	-2.30447810978796e-06	SLAMF1_F24
143033	cg15030167	-2.00705156264029e-07	SLAMF1_F24
143034	cg05544761	4.16095072845066e-06	SLAMF1_F24
143035	cg09092132	7.8595320465673e-06	SLAMF1_F24
143036	cg18141918	2.09327998393909e-07	SLAMF1_F24
143037	cg18200340	6.05954147952223e-07	SLAMF1_F24
143038	cg09547777	-4.65545460760976e-07	SLAMF1_F24
143039	cg13981132	-4.48180927996401e-06	SLAMF1_F24
143040	cg22165524	-5.33652126913175e-07	SLAMF1_F24
143041	cg01629746	2.87360575787769e-06	SLAMF1_F24
143042	cg20630456	-6.99142970626968e-07	SLAMF1_F24
143043	cg02650522	-4.11523661886331e-06	SLAMF1_F24
143044	cg10743291	3.65049335624454e-06	SLAMF1_F24
143045	cg10573560	3.05473532300558e-07	SLAMF1_F24
143046	cg20598634	1.34909341503156e-06	SLAMF1_F24
143047	cg11113835	3.30861064385469e-06	SLAMF1_F24
143048	cg10154953	-7.45358233413651e-06	SLAMF1_F24
143049	cg23634829	1.00341737854477e-06	SLAMF1_F24
143050	cg02115397	3.60483812819347e-08	SLAMF1_F24
143051	cg15947193	3.99506536734813e-07	SLAMF1_F24
143052	cg14350176	-2.30422205663639e-07	SLAMF1_F24
143053	cg23887948	3.95283151725405e-06	SLAMF1_F24
143054	cg24983105	-3.76547875958885e-08	SLAMF1_F24
143055	cg14460343	-4.06640276614887e-07	SLAMF1_F24
143056	cg23653444	-2.92975739983129e-07	SLAMF1_F24
143057	cg16002222	4.58875266864127e-06	SLAMF1_F24
143058	cg11978947	9.04799317204689e-09	SLAMF1_F24
143059	cg06437922	-2.66945071137125e-06	SLAMF1_F24
143060	cg17395211	1.99684616022959e-06	SLAMF1_F24
143061	cg01629891	8.42669935792946e-07	SLAMF1_F24
143062	cg16512069	-8.78533991855922e-08	SLAMF1_F24
143063	cg01471713	-6.30348861892973e-06	SLAMF1_F24
143064	cg11517630	3.15778612363927e-06	SLAMF1_F24
143065	cg17936344	-9.47165729434831e-06	SLAMF1_F24
143066	cg22385297	6.89176849197655e-08	SLAMF1_F24
143067	cg19042566	2.39380105391628e-06	SLAMF1_F24
143068	cg06108222	2.10010790659446e-06	SLAMF1_F24
143069	cg03783309	-9.83719619415384e-08	SLAMF1_F24
143070	cg10346511	-3.04247467781078e-07	SLAMF1_F24
143071	cg00121030	4.37088326941168e-06	SLAMF1_F24
143072	cg00631837	-9.81503373117037e-07	SLAMF1_F24
143073	cg05045343	-8.28220901493683e-07	SLAMF1_F24
143074	cg16305746	-2.40865669902861e-06	SLAMF1_F24
143075	cg01374398	1.39873319112152e-06	SLAMF1_F24
143076	cg04437845	1.54829171223601e-06	SLAMF1_F24
143077	cg00534020	-1.40831192547609e-06	SLAMF1_F24
143078	cg04191437	-1.78870135703165e-08	SLAMF1_F24
143079	ch.13.102612347R	-3.06832295908871e-07	SLAMF1_F24
143080	cg05313339	4.46331687676668e-06	SLAMF1_F24
143081	cg14587044	-3.76004188647999e-06	SLAMF1_F24
143082	cg15213488	4.78726618835525e-06	SLAMF1_F24
143083	cg07372602	1.56495553571359e-06	SLAMF1_F24
143084	cg05356973	4.8381455352449e-06	SLAMF1_F24
143085	cg05934778	1.13308361707088e-06	SLAMF1_F24
143086	cg27474133	-1.50928786114951e-07	SLAMF1_F24
143087	cg20094201	6.83011360563746e-06	SLAMF1_F24
143088	cg01926406	-3.46896211641569e-06	SLAMF1_F24
143089	cg18309346	4.76585104677719e-06	SLAMF1_F24
143090	cg11790417	1.00725526566452e-06	SLAMF1_F24
143091	cg18401380	1.18423136355248e-06	SLAMF1_F24
143092	cg24824842	-7.04912586875701e-06	SLAMF1_F24
143093	cg13709496	-3.5140151713242e-06	SLAMF1_F24
143094	cg06044756	-7.50853608116571e-06	SLAMF1_F24
143095	cg11714502	-5.50117495001771e-06	SLAMF1_F24
143096	cg00336887	-3.95922569257632e-07	SLAMF1_F24
143097	cg15135704	-2.07851555480143e-06	SLAMF1_F24
143098	cg02866076	-2.17399890135755e-06	SLAMF1_F24
143099	cg02173589	2.81815818696327e-06	SLAMF1_F24
143100	cg00058527	-3.84844885266021e-07	SLAMF1_F24
143101	cg23817265	7.48758999401727e-07	SLAMF1_F24
143102	cg00244776	-1.11109530535346e-05	SLAMF1_F24
143103	cg03523122	-6.24588842689438e-07	SLAMF1_F24
143104	cg13192706	1.74598187628857e-06	SLAMF1_F24
143105	cg18373438	4.43318907483017e-07	SLAMF1_F24
143106	cg03442321	-7.4238183089896e-07	SLAMF1_F24
143107	cg09605494	1.74277871353906e-06	SLAMF1_F24
143108	cg04517460	-4.24193937286452e-07	SLAMF1_F24
143109	cg01189011	-4.11160014138673e-06	SLAMF1_F24
143110	cg21778743	-4.44664982552155e-06	SLAMF1_F24
143111	cg12217939	-4.68274927797999e-07	SLAMF1_F24
143112	cg09615056	-3.82999634111492e-06	SLAMF1_F24
143113	cg20993137	-5.01462065921e-06	SLAMF1_F24
143114	cg22252839	-2.36061054852669e-09	SLAMF1_F24
143115	cg12075858	9.15665514193854e-07	SLAMF1_F24
143116	cg19624444	3.29202088765941e-06	SLAMF1_F24
143117	cg09918563	-1.98936733406566e-06	SLAMF1_F24
143118	cg23925022	-6.5332736964429e-07	SLAMF1_F24
143119	cg11880708	-1.49055293084848e-06	SLAMF1_F24
143120	cg15506472	2.72900159346668e-06	SLAMF1_F24
143121	cg11130515	2.75071051267209e-06	SLAMF1_F24
143122	cg21757970	8.9059577532492e-06	SLAMF1_F24
143123	cg13462779	7.26709783974944e-07	SLAMF1_F24
143124	cg14137935	-1.17923857115205e-07	SLAMF1_F24
143125	cg12691503	8.82229685524625e-06	SLAMF1_F24
143126	cg11283427	-1.44173527887144e-06	SLAMF1_F24
143127	cg24794313	6.06862390211311e-06	SLAMF1_F24
143128	cg13084429	-1.68945369741775e-07	SLAMF1_F24
143129	cg23216434	-1.6750502152666e-06	SLAMF1_F24
143130	cg08486180	1.04290194140187e-06	SLAMF1_F24
143131	cg04825924	-4.69650721474473e-06	SLAMF1_F24
143132	cg27473842	-4.34797118594924e-07	SLAMF1_F24
143133	cg00304072	-1.82927436399463e-07	SLAMF1_F24
143134	cg21881074	-1.23576748787004e-07	SLAMF1_F24
143135	cg11165931	2.79541838767497e-06	SLAMF1_F24
143136	cg11755020	5.92260834081454e-06	SLAMF1_F24
143137	cg24224208	5.12046893928961e-06	SLAMF1_F24
143138	cg17512474	-3.20708839412305e-06	SLAMF1_F24
143139	cg20957317	-3.02693927590001e-06	SLAMF1_F24
143140	cg19412736	-2.34754586494363e-06	SLAMF1_F24
143141	cg15731881	-2.32558753563712e-06	SLAMF1_F24
143142	cg02183676	1.25457314471521e-06	SLAMF1_F24
143143	cg01378222	-4.95636560599901e-06	SLAMF1_F24
143144	cg19507527	8.10030320624827e-07	SLAMF1_F24
143145	cg14850412	4.71094911483779e-07	SLAMF1_F24
143146	cg04504627	6.97153130303561e-07	SLAMF1_F24
143147	cg26543959	-3.78193037944075e-06	SLAMF1_F24
143148	cg05629931	-3.76420331783966e-06	SLAMF1_F24
143149	cg27227156	-4.3933239995098e-07	SLAMF1_F24
143150	cg22698744	6.50662723470201e-06	SLAMF1_F24
143151	cg26294145	1.58877769231023e-06	SLAMF1_F24
143152	cg01226447	2.74983501520383e-07	SLAMF1_F24
143153	cg15234168	-6.00141827061555e-06	SLAMF1_F24
143154	cg14535717	4.38537208181206e-06	SLAMF1_F24
143155	cg16925697	-3.45148922164935e-07	SLAMF1_F24
143156	cg24250669	3.55873830213934e-06	SLAMF1_F24
143157	cg15702879	-2.63714384897339e-06	SLAMF1_F24
143158	cg27066296	-7.93396412830073e-07	SLAMF1_F24
143159	cg19914919	1.49249653199926e-07	SLAMF1_F24
143160	cg07578410	-1.76719361965915e-07	SLAMF1_F24
143161	cg23044005	3.9878459810997e-07	SLAMF1_F24
143162	cg01577604	5.30526587927052e-06	SLAMF1_F24
143163	cg16693012	5.33700860868268e-06	SLAMF1_F24
143164	cg06278080	1.51118065383161e-06	SLAMF1_F24
143165	cg14286208	-1.59033875044092e-06	SLAMF1_F24
143166	cg09402276	7.94314600033823e-07	SLAMF1_F24
143167	cg05684748	7.65449324060055e-06	SLAMF1_F24
143168	cg01608045	-3.71310465676388e-06	SLAMF1_F24
143169	cg08606573	2.82895927261173e-06	SLAMF1_F24
143170	cg02610102	4.14564617756701e-06	SLAMF1_F24
143171	cg02492567	-3.46543322018881e-06	SLAMF1_F24
143172	cg14381255	-1.01292492140093e-06	SLAMF1_F24
143173	cg09461420	4.24946770783182e-06	SLAMF1_F24
143174	cg16381253	8.17969023788515e-07	SLAMF1_F24
143175	cg15732164	1.6504213955928e-06	SLAMF1_F24
143176	cg22594201	4.73719426555528e-06	SLAMF1_F24
143177	cg02942158	1.04530973497742e-05	SLAMF1_F24
143178	cg10138623	-6.22674463405319e-07	SLAMF1_F24
143179	cg27167759	-1.0032644839548e-07	SLAMF1_F24
143180	cg20772347	-7.77667755395357e-08	SLAMF1_F24
143181	cg00558572	3.38252464754351e-06	SLAMF1_F24
143182	cg06113872	2.97441917558966e-06	SLAMF1_F24
143183	cg03750081	-3.88070917053923e-09	SLAMF1_F24
143184	cg21029901	-9.39511965374708e-08	SLAMF1_F24
143185	cg02058949	-5.85613338868373e-07	SLAMF1_F24
143186	cg06164122	1.02694886340957e-06	SLAMF1_F24
143187	cg11363108	-1.7005340906534e-06	SLAMF1_F24
143188	cg03936012	-9.97119351691783e-08	SLAMF1_F24
143189	cg20567227	-4.33139214243515e-07	SLAMF1_F24
143190	cg25274975	-5.01198499208339e-06	SLAMF1_F24
143191	cg05253159	1.15966301535038e-07	SLAMF1_F24
143192	cg07772516	1.10364174373007e-06	SLAMF1_F24
143193	cg04771543	1.22653619292893e-06	SLAMF1_F24
143194	cg19172468	-1.69533164442311e-07	SLAMF1_F24
143195	cg25232236	-1.11765434673826e-05	SLAMF1_F24
143196	cg16804284	-5.42948037982779e-07	SLAMF1_F24
143197	cg01099876	-6.2496259985195e-07	SLAMF1_F24
143198	cg04185884	-3.45551331460397e-06	SLAMF1_F24
143199	cg14814233	-6.42671439634147e-07	SLAMF1_F24
143200	cg17282852	-4.23776666661534e-06	SLAMF1_F24
143201	cg22577081	-2.59267741674456e-07	SLAMF1_F24
143202	cg22430666	1.64657319797023e-07	SLAMF1_F24
143203	cg14352971	1.74516219019618e-06	SLAMF1_F24
143204	cg04518342	2.77053201579153e-06	SLAMF1_F24
143205	cg02567576	6.93711393375e-06	SLAMF1_F24
143206	cg05964971	-6.14571277318376e-07	SLAMF1_F24
143207	cg00907810	1.41674703153837e-06	SLAMF1_F24
143208	cg14298866	3.27796881436964e-06	SLAMF1_F24
143209	cg00939432	-4.5810574375452e-06	SLAMF1_F24
143210	cg17344099	4.54404896611769e-06	SLAMF1_F24
143211	cg25730516	-3.25579668030136e-06	SLAMF1_F24
143212	cg05001992	8.05225229985339e-08	SLAMF1_F24
143213	cg23593824	-4.09147481167091e-07	SLAMF1_F24
143214	cg20255817	6.43365288502336e-07	SLAMF1_F24
143215	cg16724696	2.11236470920152e-08	SLAMF1_F24
143216	cg14152591	-2.427171244592e-07	SLAMF1_F24
143217	cg09647884	-5.4747336857014e-07	SLAMF1_F24
143218	cg05367028	-3.84209289984791e-06	SLAMF1_F24
143219	cg26122626	-1.18988115058224e-06	SLAMF1_F24
143220	cg21560352	3.99067041454732e-06	SLAMF1_F24
143221	cg07683388	6.64173611951503e-06	SLAMF1_F24
143222	cg00682203	2.4865833584539e-06	SLAMF1_F24
143223	cg18497162	3.84247645164691e-07	SLAMF1_F24
143224	cg16200799	-2.21509167228315e-06	SLAMF1_F24
143225	cg08641766	2.33603517702573e-06	SLAMF1_F24
143226	cg20387087	-2.12399784435531e-06	SLAMF1_F24
143227	cg26615712	2.72001907543511e-08	SLAMF1_F24
143228	cg13486556	-1.36661837575665e-06	SLAMF1_F24
143229	cg13924477	-4.89738797098649e-08	SLAMF1_F24
143230	cg06330734	-7.44345927962472e-06	SLAMF1_F24
143231	cg26288159	2.73143992213669e-06	SLAMF1_F24
143232	cg20932440	-3.79834339120173e-06	SLAMF1_F24
143233	cg20972142	1.49319269957201e-07	SLAMF1_F24
143234	cg03310167	2.79730810096199e-07	SLAMF1_F24
143235	cg09490880	9.23100649431965e-06	SLAMF1_F24
143236	cg04766759	5.47423834271454e-06	SLAMF1_F24
143237	cg04145448	-1.89955098649248e-06	SLAMF1_F24
143238	cg04626399	5.27540570566243e-06	SLAMF1_F24
143239	cg20911986	1.6224583941687e-06	SLAMF1_F24
143240	cg08258520	1.66632496249203e-06	SLAMF1_F24
143241	cg17739552	4.23943257204081e-06	SLAMF1_F24
143242	cg18090197	-9.34566919771547e-07	SLAMF1_F24
143243	cg06741803	-1.62884682722513e-06	SLAMF1_F24
143244	cg23393549	-1.364820522673e-06	SLAMF1_F24
143245	cg26986283	-3.2124683858645e-06	SLAMF1_F24
143246	cg08600661	2.87867400317348e-06	SLAMF1_F24
143247	cg12792042	1.81202360447378e-07	SLAMF1_F24
143248	cg16014905	3.16650991472326e-06	SLAMF1_F24
143249	cg04396721	2.93077235404743e-06	SLAMF1_F24
143250	cg01425186	2.2819958335139e-08	SLAMF1_F24
143251	cg17044356	4.83335735129199e-07	SLAMF1_F24
143252	cg22209431	-9.24658055537117e-07	SLAMF1_F24
143253	cg05930438	1.44497072097412e-06	SLAMF1_F24
143254	cg23680067	4.86939080302798e-06	SLAMF1_F24
143255	cg00440980	-1.41954891130645e-06	SLAMF1_F24
143256	cg00386581	6.93660867405869e-09	SLAMF1_F24
143257	cg12562891	6.18877406888728e-06	SLAMF1_F24
143258	cg24423230	-1.19169800141584e-06	SLAMF1_F24
143259	cg07476643	-1.51247645158729e-07	SLAMF1_F24
143260	cg19389875	-4.81911412754541e-06	SLAMF1_F24
143261	cg17076543	-8.09154874183937e-07	SLAMF1_F24
143262	cg26830233	-4.7962674006768e-08	SLAMF1_F24
143263	cg13677536	6.86609917050327e-07	SLAMF1_F24
143264	cg11979690	-1.68070603522737e-06	SLAMF1_F24
143265	cg03848676	1.97857466903623e-07	SLAMF1_F24
143266	cg18480974	-3.19251827079065e-06	SLAMF1_F24
143267	cg24474036	-1.39492215601446e-06	SLAMF1_F24
143268	cg10180764	-1.9924134904738e-07	SLAMF1_F24
143269	cg17951244	1.94417945549712e-06	SLAMF1_F24
143270	cg07056645	5.22730806487006e-07	SLAMF1_F24
143271	cg23445411	-8.36198023193522e-06	SLAMF1_F24
143272	cg09154395	-1.25957166137386e-06	SLAMF1_F24
143273	cg25515684	-2.85363235690544e-06	SLAMF1_F24
143274	cg23278011	5.67961579952951e-06	SLAMF1_F24
143275	cg11482376	-4.95886632017163e-07	SLAMF1_F24
143276	cg23150609	-3.72401264944935e-07	SLAMF1_F24
143277	cg26299756	-6.92508584292075e-07	SLAMF1_F24
143278	cg04214075	1.32880746057168e-07	SLAMF1_F24
143279	cg11369071	2.77322269525875e-06	SLAMF1_F24
143280	cg25717182	-2.73607751218544e-07	SLAMF1_F24
143281	cg25886996	-7.04655344048784e-07	SLAMF1_F24
143282	cg26894484	4.44740144775987e-06	SLAMF1_F24
143283	cg17686983	3.21876085726421e-07	SLAMF1_F24
143284	cg06689372	2.25916844779053e-06	SLAMF1_F24
143285	cg21081704	-7.19017575553785e-09	SLAMF1_F24
143286	cg21729214	-1.49875750721292e-06	SLAMF1_F24
143287	cg06506966	2.00912871197548e-06	SLAMF1_F24
143288	cg14776265	-2.83545094837595e-09	SLAMF1_F24
143289	cg20005743	5.6646220698895e-06	SLAMF1_F24
143290	cg02007021	-2.01809722961971e-08	SLAMF1_F24
143291	cg02542953	-2.53678661656982e-06	SLAMF1_F24
143292	cg25625457	8.5726289060412e-06	SLAMF1_F24
143293	cg26492720	-3.08012615026858e-07	SLAMF1_F24
143294	cg27226107	-3.01925245866812e-06	SLAMF1_F24
143295	cg25841888	-3.26245388092402e-07	SLAMF1_F24
143296	cg03676956	-9.09264744680716e-06	SLAMF1_F24
143297	cg15698506	-2.63948450721022e-07	SLAMF1_F24
143298	cg20846598	1.21498608051076e-06	SLAMF1_F24
143299	cg01805672	4.42222694334853e-07	SLAMF1_F24
143300	cg17418011	-1.58453830126551e-07	SLAMF1_F24
143301	cg15750545	3.89039104253074e-07	SLAMF1_F24
143302	cg20749669	1.96323883341131e-06	SLAMF1_F24
143303	cg10325670	-1.12903115800965e-07	SLAMF1_F24
143304	cg02602413	-6.08173546153871e-06	SLAMF1_F24
143305	cg08483376	3.95882186335183e-07	SLAMF1_F24
143306	cg17600851	-5.55446176815887e-07	SLAMF1_F24
143307	cg09094473	8.11630334346911e-07	SLAMF1_F24
143308	cg16792604	3.59675853395508e-08	SLAMF1_F24
143309	cg04945331	6.82188269351081e-07	SLAMF1_F24
143310	cg26785106	2.94452974460295e-07	SLAMF1_F24
143311	cg11680444	8.28955157914572e-06	SLAMF1_F24
143312	cg15460454	2.73050166974304e-08	SLAMF1_F24
143313	cg08158903	-3.98449659471845e-06	SLAMF1_F24
143314	cg20024748	8.56239394080819e-07	SLAMF1_F24
143315	cg20696720	6.30314821145804e-06	SLAMF1_F24
143316	cg11867546	-2.13797167645961e-06	SLAMF1_F24
143317	cg09896612	4.11418765220524e-06	SLAMF1_F24
143318	cg17788342	4.83584319513174e-06	SLAMF1_F24
143319	cg02404739	-2.95119924439315e-07	SLAMF1_F24
143320	cg05749548	-1.89639930484123e-08	SLAMF1_F24
143321	cg19786395	-1.59696268724987e-08	SLAMF1_F24
143322	cg09146892	1.37174154652256e-06	SLAMF1_F24
143323	cg25791315	2.16223134175521e-06	SLAMF1_F24
143324	cg05233670	4.19546540964179e-06	SLAMF1_F24
143325	cg04123026	5.91204616945667e-06	SLAMF1_F24
143326	cg24683479	7.32736102923885e-07	SLAMF1_F24
143327	cg23792485	5.92433715802705e-07	SLAMF1_F24
143328	cg09207372	5.4076417645378e-07	SLAMF1_F24
143329	cg05385513	-1.81027199098018e-06	SLAMF1_F24
143330	cg04678963	1.42608106320849e-06	SLAMF1_F24
143331	cg10706069	-1.36956367742644e-08	SLAMF1_F24
143332	cg10950033	2.53779236858857e-06	SLAMF1_F24
143333	cg16286073	8.97102732414137e-07	SLAMF1_F24
143334	cg05653830	2.10974114263636e-07	SLAMF1_F24
143335	cg10807419	1.40854503517972e-06	SLAMF1_F24
143336	cg07436074	-8.88345476679021e-06	SLAMF1_F24
143337	cg13769596	-2.78721457302956e-06	SLAMF1_F24
143338	cg08875048	-3.5547501608094e-06	SLAMF1_F24
143339	cg09993718	-9.12498620642394e-06	SLAMF1_F24
143340	cg09330116	-2.01084719321573e-06	SLAMF1_F24
143341	cg08550615	-7.56175393577015e-08	SLAMF1_F24
143342	cg20496561	-2.15268805012554e-06	SLAMF1_F24
143343	cg01578987	-1.0339629612844e-08	SLAMF1_F24
143344	cg19537161	2.10094015753988e-06	SLAMF1_F24
143345	cg27370351	-4.80508118035942e-07	SLAMF1_F24
143346	cg24686189	-2.23239896520449e-06	SLAMF1_F24
143347	cg14734721	2.16875706375267e-06	SLAMF1_F24
143348	cg00302312	-1.88535410641876e-06	SLAMF1_F24
143349	cg21156252	4.55757552011609e-07	SLAMF1_F24
143350	cg25435446	-3.13398540167751e-06	SLAMF1_F24
143351	cg18273417	-4.06390685637812e-07	SLAMF1_F24
143352	cg03016436	1.52514402392587e-06	SLAMF1_F24
143353	cg08526319	3.70425867615321e-08	SLAMF1_F24
143354	cg15886244	-8.74825593586652e-07	SLAMF1_F24
143355	cg18500674	-1.72214734702248e-06	SLAMF1_F24
143356	cg08656064	2.66250282848387e-06	SLAMF1_F24
143357	cg11171224	-1.66559056777196e-08	SLAMF1_F24
143358	cg26843176	2.69588460006686e-06	SLAMF1_F24
143359	cg04919856	8.38632982680032e-08	SLAMF1_F24
143360	cg24598145	-5.46214601546409e-07	SLAMF1_F24
143361	cg17261139	-2.10481967098055e-06	SLAMF1_F24
143362	cg04077732	1.07518115407261e-06	SLAMF1_F24
143363	cg03930857	-4.12742011435032e-07	SLAMF1_F24
143364	cg09640960	9.48095110974603e-07	SLAMF1_F24
143365	cg02764093	-8.14410335882857e-06	SLAMF1_F24
143366	cg10506098	-9.69316015793513e-07	SLAMF1_F24
143367	cg13265186	-2.87404068751216e-06	SLAMF1_F24
143368	cg00125480	-7.05958084422007e-06	SLAMF1_F24
143369	cg14560539	4.26851168162836e-06	SLAMF1_F24
143370	cg09427353	5.47533926042469e-07	SLAMF1_F24
143371	cg22216757	1.14564051368925e-06	SLAMF1_F24
143372	cg16032371	1.39872234003911e-07	SLAMF1_F24
143373	cg14464354	6.1120140233653e-07	SLAMF1_F24
143374	cg13688889	5.64063940728937e-06	SLAMF1_F24
143375	cg06692927	-2.34152621638493e-06	SLAMF1_F24
143376	cg03313140	-8.16434611109175e-06	SLAMF1_F24
143377	cg05315082	-3.08325044387238e-06	SLAMF1_F24
143378	cg22502977	-1.75755234413177e-06	SLAMF1_F24
143379	cg04554829	-2.85889083043943e-07	SLAMF1_F24
143380	cg15860839	-4.67953565121231e-07	SLAMF1_F24
143381	cg03335246	2.87553453593205e-07	SLAMF1_F24
143382	cg21006031	5.45344151952453e-06	SLAMF1_F24
143383	cg03643948	1.55644609115789e-06	SLAMF1_F24
143384	cg23256480	1.47109547883572e-06	SLAMF1_F24
143385	cg03988830	-1.35980543314278e-06	SLAMF1_F24
143386	cg27304428	6.01246550992988e-06	SLAMF1_F24
143387	cg04206724	-3.15382290723881e-08	SLAMF1_F24
143388	cg25323005	3.04594588786409e-07	SLAMF1_F24
143389	cg17600129	-6.92026230594828e-07	SLAMF1_F24
143390	cg15402376	6.70625873917784e-08	SLAMF1_F24
143391	cg00849044	6.46813270087598e-06	SLAMF1_F24
143392	cg04371374	2.48199683584247e-07	SLAMF1_F24
143393	cg25237898	2.574236863583e-06	SLAMF1_F24
143394	cg10428661	-7.80629364571951e-07	SLAMF1_F24
143395	cg09062849	-5.13768142565298e-07	SLAMF1_F24
143396	cg01428361	-3.96659462036255e-08	SLAMF1_F24
143397	cg04406573	-8.37626095382492e-07	SLAMF1_F24
143398	cg18722949	-9.34736018031014e-06	SLAMF1_F24
143399	cg14603605	-5.82287829755474e-06	SLAMF1_F24
143400	cg19349861	-6.45523551454058e-07	SLAMF1_F24
143401	cg20127549	2.81721995189704e-08	SLAMF1_F24
143402	cg14353958	2.60701228410738e-06	SLAMF1_F24
143403	cg13387131	-8.29131364441735e-06	SLAMF1_F24
143404	cg03680291	-1.56390899036732e-06	SLAMF1_F24
143405	cg13189008	-2.87164259146168e-06	SLAMF1_F24
143406	cg09447217	3.31717103882773e-06	SLAMF1_F24
143407	cg14967804	1.10704243121748e-06	SLAMF1_F24
143408	cg09580859	-3.44934320982792e-06	SLAMF1_F24
143409	cg03161767	-1.26053230780509e-06	SLAMF1_F24
143410	cg11859176	-1.59449436997903e-06	SLAMF1_F24
143411	cg23253756	-7.81725277674441e-07	SLAMF1_F24
143412	cg17213445	-5.65706151332889e-07	SLAMF1_F24
143413	cg26834006	9.32685077744329e-07	SLAMF1_F24
143414	cg14384488	-6.72713989258994e-06	SLAMF1_F24
143415	cg21335826	-7.04383831527107e-07	SLAMF1_F24
143416	cg01280390	3.00783690220667e-06	SLAMF1_F24
143417	cg09918634	1.86362695920085e-06	SLAMF1_F24
143418	cg15466977	1.42537346688524e-06	SLAMF1_F24
143419	cg04094751	-8.07471675283698e-07	SLAMF1_F24
143420	cg24921143	4.46867436731179e-07	SLAMF1_F24
143421	cg00713972	2.78954715417787e-06	SLAMF1_F24
143422	cg20774312	-2.60890177011791e-06	SLAMF1_F24
143423	cg24659328	1.05802075540216e-06	SLAMF1_F24
143424	cg08899786	-1.35268593270649e-06	SLAMF1_F24
143425	cg19192652	1.79851313363569e-06	SLAMF1_F24
143426	cg21265224	-1.64104672716293e-07	SLAMF1_F24
143427	cg08715432	-4.18951578026914e-06	SLAMF1_F24
143428	cg05262755	-3.98202635883104e-06	SLAMF1_F24
143429	cg13437581	1.22371345099038e-06	SLAMF1_F24
143430	cg02763810	4.19599039839787e-08	SLAMF1_F24
143431	cg12806049	-6.10694264706843e-06	SLAMF1_F24
143432	cg08814105	2.55146370612579e-07	SLAMF1_F24
143433	cg17409077	4.25186712753333e-07	SLAMF1_F24
143434	cg19514928	2.32958863330984e-07	SLAMF1_F24
143435	cg24537512	5.67200446376232e-06	SLAMF1_F24
143436	cg20188546	-1.06166900005877e-06	SLAMF1_F24
143437	cg00087735	5.13295582734736e-06	SLAMF1_F24
143438	cg03048064	-1.48515265173353e-06	SLAMF1_F24
143439	cg19875483	2.25647605688773e-07	SLAMF1_F24
143440	cg19111519	-8.36787975077069e-06	SLAMF1_F24
143441	cg07142319	-8.55655325636369e-07	SLAMF1_F24
143442	cg05473493	-5.82498179483011e-07	SLAMF1_F24
143443	cg18412861	-6.4180345125306e-08	SLAMF1_F24
143444	cg01862266	-7.7541135663933e-08	SLAMF1_F24
143445	cg02762499	6.6079931857179e-07	SLAMF1_F24
143446	cg26324606	-1.42236109315663e-07	SLAMF1_F24
143447	cg23521230	2.01671286463127e-07	SLAMF1_F24
143448	cg15888663	1.30183107700636e-06	SLAMF1_F24
143449	cg00557021	-4.64668628975812e-06	SLAMF1_F24
143450	cg12303470	2.78710573095296e-06	SLAMF1_F24
143451	cg11587012	-5.6110194768978e-06	SLAMF1_F24
143452	cg15038286	2.22169025103603e-06	SLAMF1_F24
143453	cg04361199	-6.05226923968276e-07	SLAMF1_F24
143454	cg24246705	-5.48475653410406e-07	SLAMF1_F24
143455	cg24000333	2.28137496072437e-06	SLAMF1_F24
143456	cg20037145	-4.30856036932463e-06	SLAMF1_F24
143457	cg04470054	-3.26442730620209e-06	SLAMF1_F24
143458	cg01744527	-5.73444522316132e-08	SLAMF1_F24
143459	cg06721850	-2.06205053922347e-07	SLAMF1_F24
143460	cg16709874	-3.44675092771221e-06	SLAMF1_F24
143461	cg00532898	8.10910249731081e-07	SLAMF1_F24
143462	cg09996970	4.15374216117891e-06	SLAMF1_F24
143463	cg22181461	1.58925375743265e-06	SLAMF1_F24
143464	cg12225949	2.95423058140764e-06	SLAMF1_F24
143465	cg01245068	-1.41587064293894e-06	SLAMF1_F24
143466	cg14016031	-6.89722520913938e-07	SLAMF1_F24
143467	cg01051698	-1.47260442054855e-06	SLAMF1_F24
143468	cg20544307	5.20755573575262e-06	SLAMF1_F24
143469	cg14419978	1.9505835759133e-06	SLAMF1_F24
143470	cg07554408	2.69614051666532e-06	SLAMF1_F24
143471	cg23303575	5.36896458106715e-06	SLAMF1_F24
143472	cg10800837	3.50199043878024e-06	SLAMF1_F24
143473	cg26670100	2.40773866374101e-07	SLAMF1_F24
143474	cg13463687	2.39398753703692e-06	SLAMF1_F24
143475	cg23772395	-5.27550010273448e-08	SLAMF1_F24
143476	cg16190825	-1.97034683759903e-06	SLAMF1_F24
143477	cg19498147	1.72611102148551e-06	SLAMF1_F24
143478	cg12341527	4.50189201686714e-06	SLAMF1_F24
143479	cg13113121	-1.47783040682446e-07	SLAMF1_F24
143480	cg00987379	1.00748999664561e-06	SLAMF1_F24
143481	cg24311564	-2.67175469775704e-06	SLAMF1_F24
143482	cg16150798	-1.87848995402711e-07	SLAMF1_F24
143483	cg13796727	1.31963369829789e-06	SLAMF1_F24
143484	cg04635334	5.57985866953572e-07	SLAMF1_F24
143485	cg11183535	4.70195263719981e-06	SLAMF1_F24
143486	cg00866476	3.18060728029423e-06	SLAMF1_F24
143487	cg26986558	-1.9601139953105e-07	SLAMF1_F24
143488	cg03052784	2.44191860947124e-07	SLAMF1_F24
143489	cg04094811	9.38216131311845e-07	SLAMF1_F24
143490	cg17603813	-1.40272569881525e-06	SLAMF1_F24
143491	cg17761654	-9.16673538203816e-06	SLAMF1_F24
143492	cg11953668	-1.44487901626122e-06	SLAMF1_F24
143493	cg26812760	-3.66399285460151e-07	SLAMF1_F24
143494	cg14002027	9.98967138677366e-07	SLAMF1_F24
143495	cg02882130	2.16533022822077e-06	SLAMF1_F24
143496	cg04320580	6.51826685828097e-06	SLAMF1_F24
143497	cg25184038	1.45186264629023e-06	SLAMF1_F24
143498	cg08039116	1.8261529696617e-07	SLAMF1_F24
143499	cg08457232	1.35669251271218e-06	SLAMF1_F24
143500	cg07463394	2.53611131354959e-06	SLAMF1_F24
143501	cg02077481	1.02487812516608e-06	SLAMF1_F24
143502	cg14746813	3.97104393728883e-06	SLAMF1_F24
143503	cg26005196	6.33840705414261e-06	SLAMF1_F24
143504	cg01575614	1.68322488898941e-07	SLAMF1_F24
143505	cg12025941	9.50055633465908e-07	SLAMF1_F24
143506	cg07691705	-3.74864806543708e-06	SLAMF1_F24
143507	cg15182896	1.34524989901332e-06	SLAMF1_F24
143508	cg14029881	-5.28423252366831e-07	SLAMF1_F24
143509	cg00440347	8.09688785383387e-07	SLAMF1_F24
143510	cg18146246	2.90978900849227e-06	SLAMF1_F24
143511	cg08928189	-2.61299484300987e-07	SLAMF1_F24
143512	cg26120223	2.13496742579152e-06	SLAMF1_F24
143513	cg19552414	-4.73724127924345e-06	SLAMF1_F24
143514	cg11389764	1.79563441270445e-06	SLAMF1_F24
143515	cg01214240	5.5674494500201e-07	SLAMF1_F24
143516	cg22174039	-6.66442056666015e-06	SLAMF1_F24
143517	cg25014118	3.54854238552637e-06	SLAMF1_F24
143518	cg13905776	-2.21109293677318e-07	SLAMF1_F24
143519	cg09552070	-6.5064444609252e-06	SLAMF1_F24
143520	cg25680226	-1.66266695241671e-06	SLAMF1_F24
143521	cg25184056	7.56920013159606e-08	SLAMF1_F24
143522	cg18081104	1.47260059083478e-06	SLAMF1_F24
143523	cg01552035	-6.42958865335239e-07	SLAMF1_F24
143524	cg09525245	-4.1990321415254e-06	SLAMF1_F24
143525	cg12957036	4.8618212579568e-06	SLAMF1_F24
143526	cg17734624	-4.27540965461027e-06	SLAMF1_F24
143527	cg22715562	9.57609743132282e-07	SLAMF1_F24
143528	cg09605392	1.73564267383793e-06	SLAMF1_F24
143529	cg23578152	-6.18708655331786e-07	SLAMF1_F24
143530	cg16811443	-3.96373328309737e-07	SLAMF1_F24
143531	cg17055507	-1.27889860410181e-06	SLAMF1_F24
143532	cg18492996	3.00598192872133e-07	SLAMF1_F24
143533	cg14950753	3.01654025530887e-06	SLAMF1_F24
143534	cg14870861	1.19872524663016e-06	SLAMF1_F24
143535	cg03668793	-4.58722591125329e-06	SLAMF1_F24
143536	cg07689821	-3.57199747959569e-07	SLAMF1_F24
143537	cg08793924	2.89180453838921e-06	SLAMF1_F24
143538	cg26941787	-7.81669408646097e-06	SLAMF1_F24
143539	cg17590138	-3.58255712570118e-06	SLAMF1_F24
143540	cg19982129	2.45834299776512e-07	SLAMF1_F24
143541	cg02312409	3.92829932040564e-07	SLAMF1_F24
143542	cg09206645	-4.4303866532053e-06	SLAMF1_F24
143543	cg14664575	-1.10873624975517e-07	SLAMF1_F24
143544	cg22982014	-5.70220573940776e-09	SLAMF1_F24
143545	cg01249134	-2.87069073711568e-06	SLAMF1_F24
143546	cg17880050	-2.7783477637762e-06	SLAMF1_F24
143547	cg23540282	-9.83383727583901e-07	SLAMF1_F24
143548	cg06707081	-1.21463105082419e-07	SLAMF1_F24
143549	cg26937061	-1.03685544200967e-06	SLAMF1_F24
143550	cg03640036	6.34822825295928e-06	SLAMF1_F24
143551	cg21135948	-1.16630073180905e-06	SLAMF1_F24
143552	cg14515078	-2.75027948555702e-08	SLAMF1_F24
143553	cg23301142	-4.64314897093633e-07	SLAMF1_F24
143554	cg18465515	-6.46646950270191e-07	SLAMF1_F24
143555	cg04101363	9.21311114519328e-06	SLAMF1_F24
143556	cg13885053	-1.01383358619113e-06	SLAMF1_F24
143557	cg22870158	6.57766191274694e-06	SLAMF1_F24
143558	cg13647536	-3.00659700516935e-08	SLAMF1_F24
143559	cg24058419	4.12776470669397e-06	SLAMF1_F24
143560	cg04007017	-1.52532519147193e-07	SLAMF1_F24
143561	cg20247222	-4.00529586059758e-07	SLAMF1_F24
143562	cg21595481	-1.66058198883172e-06	SLAMF1_F24
143563	cg12330267	-1.2049130009216e-06	SLAMF1_F24
143564	cg01303055	-1.07696066834988e-06	SLAMF1_F24
143565	cg19592439	1.86857936034065e-06	SLAMF1_F24
143566	cg12064372	-1.01095230884777e-06	SLAMF1_F24
143567	cg09913813	-2.64816843214525e-06	SLAMF1_F24
143568	cg02660715	3.15316458492596e-06	SLAMF1_F24
143569	cg24834659	2.85269570216703e-06	SLAMF1_F24
143570	cg01444004	1.93578704435328e-06	SLAMF1_F24
143571	cg11827837	-3.7279803641997e-07	SLAMF1_F24
143572	cg07137429	1.58054527470323e-07	SLAMF1_F24
143573	cg11500790	9.41966171584234e-07	SLAMF1_F24
143574	cg05559381	1.15300166106936e-06	SLAMF1_F24
143575	ch.13.1320446R	-1.03256946789056e-06	SLAMF1_F24
143576	cg13053610	5.68248478397924e-06	SLAMF1_F24
143577	cg08885381	5.41650094577519e-06	SLAMF1_F24
143578	cg16236920	2.9677430241771e-06	SLAMF1_F24
143579	cg22196157	-7.13802910774334e-06	SLAMF1_F24
143580	cg26370012	-2.23730758791475e-06	SLAMF1_F24
143581	cg19912309	2.80365827575672e-07	SLAMF1_F24
143582	cg05300440	-2.34759805559618e-06	SLAMF1_F24
143583	cg11271409	-2.34582060452997e-07	SLAMF1_F24
143584	cg00359010	8.73465550206855e-07	SLAMF1_F24
143585	cg06746075	2.46461746833666e-06	SLAMF1_F24
143586	cg26427861	2.59843339199192e-06	SLAMF1_F24
143587	cg25006249	3.09672295570666e-05	SLAMF1_F24
143588	cg03184350	3.73394647003899e-06	SLAMF1_F24
143589	cg21718253	-4.95505181909044e-06	SLAMF1_F24
143590	cg23489786	1.53954583296099e-07	SLAMF1_F24
143591	cg12248480	4.84668750657586e-07	SLAMF1_F24
143592	cg26303229	-3.62969754072508e-06	SLAMF1_F24
143593	cg14453187	4.33756100798707e-06	SLAMF1_F24
143594	cg16999602	-8.2735676854945e-08	SLAMF1_F24
143595	cg03290183	-1.55190055431822e-06	SLAMF1_F24
143596	cg21384371	-1.07999047772666e-06	SLAMF1_F24
143597	cg23299218	-1.33092660757706e-06	SLAMF1_F24
143598	cg12738529	1.07187861073743e-06	SLAMF1_F24
143599	cg13967811	-1.09142290824755e-06	SLAMF1_F24
143600	cg19503249	3.84550193216872e-06	SLAMF1_F24
143601	cg23622633	1.20759694847398e-06	SLAMF1_F24
143602	cg01287012	3.77807857753993e-06	SLAMF1_F24
143603	cg13907059	-3.16172205588493e-07	SLAMF1_F24
143604	cg09225237	3.39282693778831e-07	SLAMF1_F24
143605	cg16475597	4.54411170174424e-06	SLAMF1_F24
143606	cg18767394	-1.83425262357982e-06	SLAMF1_F24
143607	cg00652835	3.58558024058083e-06	SLAMF1_F24
143608	cg16569014	-7.08955616380467e-07	SLAMF1_F24
143609	cg11236850	2.80792445369382e-07	SLAMF1_F24
143610	cg15653855	1.32038432291087e-06	SLAMF1_F24
143611	cg19800407	2.95815766022924e-06	SLAMF1_F24
143612	cg23200572	-1.39772422213103e-06	SLAMF1_F24
143613	cg08056423	-1.45835441420241e-07	SLAMF1_F24
143614	cg03237699	-1.79873751084497e-06	SLAMF1_F24
143615	cg06780705	3.60022723193008e-07	SLAMF1_F24
143616	cg21898391	-3.92718423367989e-06	SLAMF1_F24
143617	cg03093398	-1.60077541222871e-07	SLAMF1_F24
143618	cg24053168	4.45185755633059e-06	SLAMF1_F24
143619	cg06468476	-3.88601150252165e-07	SLAMF1_F24
143620	cg18104012	5.93673966815039e-07	SLAMF1_F24
143621	cg26687811	5.73715783989118e-07	SLAMF1_F24
143622	cg10637260	-1.01702705221979e-06	SLAMF1_F24
143623	cg14269551	1.96552461555081e-06	SLAMF1_F24
143624	cg22094019	1.55532086535958e-06	SLAMF1_F24
143625	cg15985775	1.1971917920058e-09	SLAMF1_F24
143626	cg07692204	5.41279861463923e-06	SLAMF1_F24
143627	cg01995078	-3.2706120833952e-08	SLAMF1_F24
143628	cg00462104	1.87199272063254e-06	SLAMF1_F24
143629	cg19159701	1.90630914327821e-06	SLAMF1_F24
143630	cg02928644	-8.47293201626173e-07	SLAMF1_F24
143631	cg17927001	-1.45100163713976e-06	SLAMF1_F24
143632	cg09654509	-3.4927250897973e-07	SLAMF1_F24
143633	cg17502037	-7.67102088706362e-06	SLAMF1_F24
143634	cg10054197	5.61294680989628e-07	SLAMF1_F24
143635	cg01440841	1.51541913393035e-06	SLAMF1_F24
143636	cg04004904	-6.34380873186655e-07	SLAMF1_F24
143637	cg09015722	4.45241374258798e-06	SLAMF1_F24
143638	cg26163880	2.34158024021206e-06	SLAMF1_F24
143639	cg18225315	1.92464844510631e-06	SLAMF1_F24
143640	cg24982848	-3.01445744177632e-07	SLAMF1_F24
143641	cg07474251	3.51059928154359e-06	SLAMF1_F24
143642	cg14999726	-5.68794733173899e-07	SLAMF1_F24
143643	cg26548492	4.02704271831794e-07	SLAMF1_F24
143644	cg02582218	-2.12369605701301e-06	SLAMF1_F24
143645	cg23559053	6.91763323721212e-06	SLAMF1_F24
143646	cg05340506	-1.86073984062602e-06	SLAMF1_F24
143647	cg04933509	-8.02944321314768e-08	SLAMF1_F24
143648	cg14247643	2.20813852238758e-07	SLAMF1_F24
143649	cg23082958	-9.32791045596948e-07	SLAMF1_F24
143650	cg27625820	-5.37495600109618e-07	SLAMF1_F24
143651	cg14114252	3.39109778815028e-06	SLAMF1_F24
143652	cg22299960	5.37761780812669e-07	SLAMF1_F24
143653	cg12935933	-5.15271972117483e-06	SLAMF1_F24
143654	cg10486405	3.20515682268686e-06	SLAMF1_F24
143655	cg04988917	4.00597119396895e-06	SLAMF1_F24
143656	cg11240430	-4.98112063764906e-07	SLAMF1_F24
143657	cg24680320	3.45252004126677e-06	SLAMF1_F24
143658	cg23456306	-8.18647737811022e-09	SLAMF1_F24
143659	cg22324403	1.1926220436695e-06	SLAMF1_F24
143660	cg01068452	-5.94822447637143e-07	SLAMF1_F24
143661	cg15081128	-4.30837220811621e-06	SLAMF1_F24
143662	cg17382879	4.83201276815977e-06	SLAMF1_F24
143663	cg17443618	1.35902857457996e-06	SLAMF1_F24
143664	cg10085333	-3.68674776248817e-06	SLAMF1_F24
143665	cg11356964	4.42639551784485e-07	SLAMF1_F24
143666	cg26305623	5.65430290229492e-06	SLAMF1_F24
143667	cg23782164	3.58874818388817e-06	SLAMF1_F24
143668	cg16817844	1.45495268576473e-06	SLAMF1_F24
143669	cg23395298	-3.76297454064907e-07	SLAMF1_F24
143670	cg04932937	6.81204116897808e-06	SLAMF1_F24
143671	cg19100384	8.31648507515316e-07	SLAMF1_F24
143672	cg14086826	2.04473519293907e-06	SLAMF1_F24
143673	cg20572926	-6.2930848813643e-07	SLAMF1_F24
143674	cg07546083	-4.52122737892949e-08	SLAMF1_F24
143675	cg14850568	3.58940386114153e-06	SLAMF1_F24
143676	cg17635724	-2.03919573707918e-07	SLAMF1_F24
143677	cg05456482	-9.30385045372951e-07	SLAMF1_F24
143678	cg26836273	4.27528827623657e-06	SLAMF1_F24
143679	cg22329286	5.32958615086788e-07	SLAMF1_F24
143680	cg11193064	-2.90005948328669e-05	SLAMF1_F24
143681	cg27541863	2.0380202992825e-06	SLAMF1_F24
143682	cg21827674	-8.30967802991054e-07	SLAMF1_F24
143683	cg08235912	-4.13257890256182e-07	SLAMF1_F24
143684	cg22926824	-1.30166499604004e-06	SLAMF1_F24
143685	cg17613456	-4.63702559540795e-07	SLAMF1_F24
143686	cg12827134	1.94751120266502e-08	SLAMF1_F24
143687	cg26954761	-1.56425305834751e-06	SLAMF1_F24
143688	cg18217832	4.74481459602955e-06	SLAMF1_F24
143689	cg00876386	-1.64702548209601e-07	SLAMF1_F24
143690	cg13450005	-2.13000995603665e-07	SLAMF1_F24
143691	cg20880908	2.70165619506333e-06	SLAMF1_F24
143692	cg23195573	4.4084751188395e-06	SLAMF1_F24
143693	cg22584435	-6.888249847509e-06	SLAMF1_F24
143694	cg09522226	1.38041316389439e-06	SLAMF1_F24
143695	cg14131889	1.30886316794639e-06	SLAMF1_F24
143696	cg17811646	-6.64885198783236e-08	SLAMF1_F24
143697	cg02185843	5.85514562090733e-06	SLAMF1_F24
143698	cg25836196	3.64128232803719e-07	SLAMF1_F24
143699	cg08586809	5.59309754161376e-07	SLAMF1_F24
143700	cg25996290	3.93719650129528e-07	SLAMF1_F24
143701	cg13069322	-8.76284204381703e-07	SLAMF1_F24
143702	cg11314471	3.56676949452003e-07	SLAMF1_F24
143703	cg07847730	9.93674222828427e-07	SLAMF1_F24
143704	cg17401162	3.53795784844145e-06	SLAMF1_F24
143705	cg16972130	1.94664451486055e-06	SLAMF1_F24
143706	cg17400161	-1.36269577727615e-07	SLAMF1_F24
143707	cg12219325	-2.59630810658839e-07	SLAMF1_F24
143708	cg06230247	-5.18735721038724e-08	SLAMF1_F24
143709	cg17332762	1.22373812611098e-06	SLAMF1_F24
143710	cg22082176	-6.97808676638457e-06	SLAMF1_F24
143711	cg18069356	3.35617837136426e-06	SLAMF1_F24
143712	cg12615914	8.15697088347392e-07	SLAMF1_F24
143713	cg13977557	-1.16854714483117e-06	SLAMF1_F24
143714	cg05708512	1.51615697341556e-06	SLAMF1_F24
143715	cg11303738	-6.46425167558434e-06	SLAMF1_F24
143716	cg21731908	5.22849282503416e-07	SLAMF1_F24
143717	cg05898179	1.04654293865219e-06	SLAMF1_F24
143718	cg20800071	-6.99179506368522e-07	SLAMF1_F24
143719	cg12706965	7.85767990180652e-06	SLAMF1_F24
143720	cg20597139	-8.60291869499697e-06	SLAMF1_F24
143721	cg13615491	-3.37041952836782e-07	SLAMF1_F24
143722	cg14852505	3.39115722780898e-06	SLAMF1_F24
143723	cg08578305	-9.41613509245184e-08	SLAMF1_F24
143724	cg18467406	4.01219602796987e-06	SLAMF1_F24
143725	cg09825734	-6.3556852690392e-06	SLAMF1_F24
143726	cg20759823	-1.56844868969905e-07	SLAMF1_F24
143727	cg18660898	-1.14257338849912e-06	SLAMF1_F24
143728	cg18901371	2.76923849963478e-06	SLAMF1_F24
143729	cg02686809	4.85436800140294e-06	SLAMF1_F24
143730	cg23839002	3.10551254063113e-06	SLAMF1_F24
143731	cg04505897	3.72073605241596e-06	SLAMF1_F24
143732	cg27523193	-1.06782781221517e-06	SLAMF1_F24
143733	cg21811284	1.29004719573804e-06	SLAMF1_F24
143734	cg24595152	-3.58378335432171e-07	SLAMF1_F24
143735	cg20092736	-1.00022529526205e-05	SLAMF1_F24
143736	cg21811681	1.58651905180595e-06	SLAMF1_F24
143737	cg24893364	9.26121250755446e-07	SLAMF1_F24
143738	cg05778099	-4.82148121125478e-06	SLAMF1_F24
143739	cg27301710	3.20512758246806e-07	SLAMF1_F24
143740	cg15191197	5.7951696282698e-06	SLAMF1_F24
143741	cg00889778	-6.79078832862232e-07	SLAMF1_F24
143742	cg13800204	-4.25380613838101e-06	SLAMF1_F24
143743	cg13571568	-1.71371201259198e-06	SLAMF1_F24
143744	cg22004795	5.65087292873034e-06	SLAMF1_F24
143745	cg01952234	-1.68590449809373e-06	SLAMF1_F24
143746	cg02049522	-1.01888530621367e-06	SLAMF1_F24
143747	cg23068939	-3.01010650073839e-06	SLAMF1_F24
143748	cg24662243	2.40867359676811e-06	SLAMF1_F24
143749	cg11840274	4.79816230979237e-06	SLAMF1_F24
143750	cg25505570	4.96823150757309e-07	SLAMF1_F24
143751	cg04690110	1.21875499938609e-07	SLAMF1_F24
143752	cg26035889	-4.26692007077269e-06	SLAMF1_F24
143753	cg02088237	-1.33924745924285e-06	SLAMF1_F24
143754	cg05777018	1.76786717163871e-06	SLAMF1_F24
143755	cg19348622	-1.94887641729298e-07	SLAMF1_F24
143756	cg14200499	-2.23277363663176e-06	SLAMF1_F24
143757	cg17109531	-1.69328966812455e-06	SLAMF1_F24
143758	cg04117138	6.01937913012844e-07	SLAMF1_F24
143759	cg11992699	-3.15857828940811e-06	SLAMF1_F24
143760	cg26838253	1.9916874662492e-07	SLAMF1_F24
143761	cg23606861	2.42886884181779e-06	SLAMF1_F24
143762	cg04692951	-2.47697910417975e-07	SLAMF1_F24
143763	cg11375616	2.77729828817901e-06	SLAMF1_F24
143764	cg17429236	3.91418207093159e-06	SLAMF1_F24
143765	cg02663175	-2.81759845741489e-06	SLAMF1_F24
143766	cg20308663	5.91533252156729e-06	SLAMF1_F24
143767	cg01986486	3.68272339741745e-06	SLAMF1_F24
143768	cg09652968	9.08783123284074e-07	SLAMF1_F24
143769	cg23127064	-7.59466650789776e-07	SLAMF1_F24
143770	cg00012199	-5.46268014494023e-07	SLAMF1_F24
143771	cg21152599	3.94851293648089e-06	SLAMF1_F24
143772	cg18848276	-1.38705265535837e-06	SLAMF1_F24
143773	cg00828472	9.46156214315845e-08	SLAMF1_F24
143774	cg20518511	4.15675196702533e-07	SLAMF1_F24
143775	cg23281972	4.87663710727576e-06	SLAMF1_F24
143776	cg01662722	1.65503532642826e-06	SLAMF1_F24
143777	cg01170286	3.01878035850499e-06	SLAMF1_F24
143778	cg09205538	1.05738017046993e-06	SLAMF1_F24
143779	cg17792419	-1.98621753646366e-06	SLAMF1_F24
143780	cg19487125	-3.08410059204482e-07	SLAMF1_F24
143781	cg20292318	-5.58283497411718e-06	SLAMF1_F24
143782	cg00947220	2.75132935335773e-06	SLAMF1_F24
143783	cg08789978	-2.2967272228046e-06	SLAMF1_F24
143784	cg00400532	-4.25168030771836e-06	SLAMF1_F24
143785	cg12020201	-5.40131650867208e-07	SLAMF1_F24
143786	cg23118377	1.89866653483835e-06	SLAMF1_F24
143787	cg25825266	-8.05785669474815e-07	SLAMF1_F24
143788	cg25546935	2.01610219955836e-06	SLAMF1_F24
143789	cg10521767	-8.6108814030289e-06	SLAMF1_F24
143790	cg21790796	-3.18778364932565e-07	SLAMF1_F24
143791	cg27230534	-6.14370904708528e-06	SLAMF1_F24
143792	cg03219838	-7.28350506095132e-07	SLAMF1_F24
143793	cg02506053	-4.91754461165684e-07	SLAMF1_F24
143794	cg21271041	-5.14023143839219e-06	SLAMF1_F24
143795	cg09464206	2.15744835223141e-07	SLAMF1_F24
143796	cg01708330	-6.49810678085134e-06	SLAMF1_F24
143797	cg15257281	-1.9062681718402e-06	SLAMF1_F24
143798	cg24164996	-8.51244530302398e-07	SLAMF1_F24
143799	cg06320643	-1.32746729354801e-06	SLAMF1_F24
143800	cg18930236	-1.86270604146878e-06	SLAMF1_F24
143801	cg10003581	-3.8983944811806e-06	SLAMF1_F24
143802	cg19350812	-7.20482105771069e-07	SLAMF1_F24
143803	cg05819186	1.11479763239972e-06	SLAMF1_F24
143804	cg01061575	4.99710062999316e-07	SLAMF1_F24
143805	cg24734586	9.61540337844946e-09	SLAMF1_F24
143806	cg01097408	-1.20534054337269e-06	SLAMF1_F24
143807	cg22287624	-9.16007973015586e-08	SLAMF1_F24
143808	cg11154210	1.17621639791306e-06	SLAMF1_F24
143809	cg19163467	-7.41288027586704e-08	SLAMF1_F24
143810	cg08056390	-6.54257962416136e-07	SLAMF1_F24
143811	cg27121758	-7.53131841976863e-07	SLAMF1_F24
143812	cg09022607	1.61266723179652e-06	SLAMF1_F24
143813	cg24261234	-3.40064650439832e-06	SLAMF1_F24
143814	cg00796611	6.69824500639531e-06	SLAMF1_F24
143815	cg10698762	4.63390385973044e-06	SLAMF1_F24
143816	cg00574801	5.15250026763668e-06	SLAMF1_F24
143817	cg09896177	-2.72729380654849e-06	SLAMF1_F24
143818	cg08680773	2.04401020900394e-06	SLAMF1_F24
143819	cg16207631	-1.54275876977876e-07	SLAMF1_F24
143820	cg17797863	2.39567402067981e-06	SLAMF1_F24
143821	cg16053428	5.93747909535978e-07	SLAMF1_F24
143822	cg23102659	-1.55878111262295e-06	SLAMF1_F24
143823	cg17419353	-1.50012635042054e-07	SLAMF1_F24
143824	cg15035421	6.21302773793303e-07	SLAMF1_F24
143825	cg06465488	-3.7168515982779e-08	SLAMF1_F24
143826	cg02320180	5.0840254790314e-06	SLAMF1_F24
143827	cg10754002	-2.13058604619044e-06	SLAMF1_F24
143828	cg08169325	3.58982095382875e-07	SLAMF1_F24
143829	cg20980615	-4.67234448594019e-07	SLAMF1_F24
143830	cg17600563	-2.99542832222433e-06	SLAMF1_F24
143831	cg23214755	1.07493754010752e-06	SLAMF1_F24
143832	cg04444195	3.62011154488042e-07	SLAMF1_F24
143833	cg27073607	6.8384331034369e-06	SLAMF1_F24
143834	cg06414677	-4.09332710553946e-06	SLAMF1_F24
143835	cg05801042	1.52787267728967e-06	SLAMF1_F24
143836	cg07188233	3.96342189888393e-07	SLAMF1_F24
143837	cg19368103	6.64763512525291e-06	SLAMF1_F24
143838	cg06059755	6.17282080722446e-07	SLAMF1_F24
143839	cg19793896	2.44685940175726e-08	SLAMF1_F24
143840	cg24785532	-7.45239949447491e-08	SLAMF1_F24
143841	cg12811215	8.65938006452151e-07	SLAMF1_F24
143842	cg15202552	-3.06785934594732e-06	SLAMF1_F24
143843	cg10814722	4.17787014492003e-06	SLAMF1_F24
143844	cg16050468	6.04734260736968e-06	SLAMF1_F24
143845	cg13443016	1.38598296821803e-06	SLAMF1_F24
143846	cg12901689	7.04670465407104e-06	SLAMF1_F24
143847	cg11269735	3.95240493818817e-07	SLAMF1_F24
143848	cg19749660	8.68901812239492e-07	SLAMF1_F24
143849	cg06178887	-1.5668764445691e-05	SLAMF1_F24
143850	cg06584121	-2.70035605971592e-06	SLAMF1_F24
143851	cg18816206	5.09427914663854e-07	SLAMF1_F24
143852	cg01543404	-1.12549018735331e-06	SLAMF1_F24
143853	cg04632367	4.48850760661711e-06	SLAMF1_F24
143854	cg25593258	-9.50254336595934e-09	SLAMF1_F24
143855	cg21832906	-9.88233309881177e-07	SLAMF1_F24
143856	cg11624328	5.90958517678171e-07	SLAMF1_F24
143857	cg12000995	2.34929885784381e-05	SLAMF1_F24
143858	cg17166950	3.37681392836012e-07	SLAMF1_F24
143859	cg01776221	1.11023084214546e-06	SLAMF1_F24
143860	cg14728380	-8.61672791690992e-07	SLAMF1_F24
143861	cg16651196	1.23586508325522e-07	SLAMF1_F24
143862	cg17285806	9.14704247947281e-07	SLAMF1_F24
143863	cg23369670	6.01916587510662e-06	SLAMF1_F24
143864	cg23368715	-2.60968835791085e-07	SLAMF1_F24
143865	cg14797880	3.05052843365944e-06	SLAMF1_F24
143866	cg00355093	6.2052632185549e-08	SLAMF1_F24
143867	cg23745036	-9.44427960131609e-08	SLAMF1_F24
143868	cg10427108	-2.05390321162141e-06	SLAMF1_F24
143869	cg26505663	-6.94966241387185e-07	SLAMF1_F24
143870	cg14552631	2.42873006069118e-06	SLAMF1_F24
143871	cg10346416	-1.67943583014692e-06	SLAMF1_F24
143872	cg04261529	4.44379223348245e-06	SLAMF1_F24
143873	cg15770654	5.15946905224564e-06	SLAMF1_F24
143874	cg07203817	2.88519589589307e-07	SLAMF1_F24
143875	cg22814582	-1.48668016250248e-05	SLAMF1_F24
143876	cg10822038	3.75201382850336e-06	SLAMF1_F24
143877	cg08919634	8.66348322349888e-07	SLAMF1_F24
143878	cg01644568	8.64362309355079e-07	SLAMF1_F24
143879	cg11527656	4.33973437297827e-08	SLAMF1_F24
143880	cg17137457	1.34177414838887e-05	SLAMF1_F24
143881	cg10916702	8.2910357369451e-08	SLAMF1_F24
143882	cg09857826	1.86312731761059e-06	SLAMF1_F24
143883	cg25196158	3.11679561654436e-06	SLAMF1_F24
143884	cg02813710	-5.31496571049858e-06	SLAMF1_F24
143885	cg11408933	5.88775161941869e-06	SLAMF1_F24
143886	cg01830644	-6.1716113051523e-07	SLAMF1_F24
143887	cg22329743	1.66722954041317e-06	SLAMF1_F24
143888	cg02522196	-1.10388277400133e-06	SLAMF1_F24
143889	cg23805785	-3.82440220267959e-07	SLAMF1_F24
143890	cg23685594	-4.04739287655185e-06	SLAMF1_F24
143891	cg04787120	2.73540122990958e-06	SLAMF1_F24
143892	cg14128415	7.12951394705864e-07	SLAMF1_F24
143893	cg06218550	-1.40944088938173e-06	SLAMF1_F24
143894	cg11290183	-1.54791696661593e-07	SLAMF1_F24
143895	cg27060831	2.59676332354878e-06	SLAMF1_F24
143896	cg05746795	1.650972326304e-06	SLAMF1_F24
143897	cg13486600	-2.02930599672709e-06	SLAMF1_F24
143898	cg15909613	7.41938636438459e-07	SLAMF1_F24
143899	cg16944159	-3.91289267723944e-07	SLAMF1_F24
143900	cg12689996	3.34381852498885e-06	SLAMF1_F24
143901	cg21396536	9.97801144605282e-07	SLAMF1_F24
143902	cg25772986	5.57965911046311e-06	SLAMF1_F24
143903	cg23359820	2.71904613385084e-06	SLAMF1_F24
143904	cg13281312	4.64931086333939e-06	SLAMF1_F24
143905	cg16543056	9.81191512235172e-07	SLAMF1_F24
143906	cg15090562	8.86521205863921e-07	SLAMF1_F24
143907	cg17779512	-1.2326052391576e-07	SLAMF1_F24
143908	cg26531195	-7.27628228261589e-07	SLAMF1_F24
143909	cg25799473	1.38121658738092e-06	SLAMF1_F24
143910	cg11933134	-1.25499356833793e-06	SLAMF1_F24
143911	cg25054202	3.48076688946691e-06	SLAMF1_F24
143912	cg06784218	-5.52864943327862e-06	SLAMF1_F24
143913	cg24292650	-2.45224657253525e-07	SLAMF1_F24
143914	cg04531877	-1.61871062325318e-06	SLAMF1_F24
143915	cg03290908	1.51700151397888e-06	SLAMF1_F24
143916	cg16530382	1.02008748254724e-05	SLAMF1_F24
143917	cg00608876	3.22795541538736e-06	SLAMF1_F24
143918	cg15299512	4.05045530056064e-06	SLAMF1_F24
143919	cg08220278	-1.67068235317182e-06	SLAMF1_F24
143920	cg17918556	-1.30945041226929e-06	SLAMF1_F24
143921	cg02977388	7.77577095981783e-07	SLAMF1_F24
143922	cg03305795	2.5740370945887e-06	SLAMF1_F24
143923	cg05705445	-9.10248149929279e-07	SLAMF1_F24
143924	cg18827140	7.8415037883211e-06	SLAMF1_F24
143925	cg01389917	-3.47151717642753e-06	SLAMF1_F24
143926	cg21720265	-1.21711961051591e-05	SLAMF1_F24
143927	cg15833339	-1.76648245387564e-06	SLAMF1_F24
143928	cg19026724	5.46200358181251e-06	SLAMF1_F24
143929	cg15199301	-5.22635091577714e-07	SLAMF1_F24
143930	cg10812644	6.54458148740946e-06	SLAMF1_F24
143931	cg05910633	-2.80432507310431e-06	SLAMF1_F24
143932	cg01991743	9.07477634626947e-06	SLAMF1_F24
143933	cg21806985	1.10474431248381e-05	SLAMF1_F24
143934	cg08039585	2.54827817966277e-06	SLAMF1_F24
143935	cg06121193	2.52762219488703e-06	SLAMF1_F24
143936	cg07835141	1.38406426814245e-07	SLAMF1_F24
143937	cg18710462	9.23622432464172e-07	SLAMF1_F24
143938	cg01374047	-7.93826535373173e-07	SLAMF1_F24
143939	cg06530987	-1.41567522885356e-06	SLAMF1_F24
143940	cg13785473	-2.79076108522715e-06	SLAMF1_F24
143941	cg10506549	-6.41828160281672e-08	SLAMF1_F24
143942	cg12116389	-1.79850521457292e-08	SLAMF1_F24
143943	cg06288251	-7.06379982196125e-07	SLAMF1_F24
143944	cg03409699	6.8537829607166e-06	SLAMF1_F24
143945	cg02058918	2.95146753247961e-07	SLAMF1_F24
143946	cg11929188	4.39969141728588e-07	SLAMF1_F24
143947	cg00302263	1.30792091499296e-07	SLAMF1_F24
143948	cg03192551	5.99242572199885e-07	SLAMF1_F24
143949	cg16263533	1.53137709195646e-06	SLAMF1_F24
143950	cg24654266	1.17346703855001e-05	SLAMF1_F24
143951	cg04318864	-2.25436342566414e-06	SLAMF1_F24
143952	cg02416424	9.47457236461071e-07	SLAMF1_F24
143953	cg03908109	2.66900270237424e-06	SLAMF1_F24
143954	cg17039384	-3.29606414371411e-07	SLAMF1_F24
143955	cg02424858	-5.48466241856425e-06	SLAMF1_F24
143956	cg07931368	4.90619735060367e-07	SLAMF1_F24
143957	cg01275830	-7.42467306376629e-07	SLAMF1_F24
143958	cg18993457	2.15251089039182e-07	SLAMF1_F24
143959	cg05706173	4.90975314784198e-06	SLAMF1_F24
143960	cg14059543	3.36601970900071e-06	SLAMF1_F24
143961	cg07233389	5.22680721608735e-06	SLAMF1_F24
143962	cg04284658	4.65228567728037e-08	SLAMF1_F24
143963	cg19140472	-2.5883186250677e-06	SLAMF1_F24
143964	cg17375177	1.33338858795058e-06	SLAMF1_F24
143965	cg09332226	5.07592973000734e-06	SLAMF1_F24
143966	cg26276314	-4.37159058634004e-06	SLAMF1_F24
143967	cg08500763	7.75297763532485e-06	SLAMF1_F24
143968	cg09318283	7.25654700261992e-08	SLAMF1_F24
143969	cg24317735	7.36159014178827e-06	SLAMF1_F24
143970	cg24436446	2.34929929947295e-07	SLAMF1_F24
143971	cg07956282	2.89203799438102e-06	SLAMF1_F24
143972	cg05928904	-7.60857875362025e-07	SLAMF1_F24
143973	cg26764133	-3.3736331075567e-06	SLAMF1_F24
143974	cg07882831	1.08735395131036e-07	SLAMF1_F24
143975	cg08393116	-1.91746948495974e-06	SLAMF1_F24
143976	cg18369881	1.47580605598003e-06	SLAMF1_F24
143977	cg24855514	-1.28589144184313e-05	SLAMF1_F24
143978	cg13781853	-1.5758870387677e-06	SLAMF1_F24
143979	cg23236554	1.0027715809685e-06	SLAMF1_F24
143980	cg06686709	6.73330915568213e-06	SLAMF1_F24
143981	cg05509871	-2.27613070950282e-08	SLAMF1_F24
143982	cg11915224	1.18857525977685e-06	SLAMF1_F24
143983	cg22707640	3.10957887969609e-06	SLAMF1_F24
143984	cg27387238	-6.29731370138925e-06	SLAMF1_F24
143985	cg04866437	-3.55160403283529e-06	SLAMF1_F24
143986	cg25383309	-9.58889623600506e-07	SLAMF1_F24
143987	cg00977502	1.43626320231204e-06	SLAMF1_F24
143988	cg07736657	3.86881864587739e-06	SLAMF1_F24
143989	cg13797031	-2.54703882525605e-06	SLAMF1_F24
143990	cg21972477	1.40927381275046e-06	SLAMF1_F24
143991	cg10730575	2.96543357389109e-06	SLAMF1_F24
143992	cg25374501	2.27401744793e-06	SLAMF1_F24
143993	cg15790262	-3.19516437692821e-07	SLAMF1_F24
143994	cg05242561	-2.81320535832559e-06	SLAMF1_F24
143995	cg01074498	1.60413482300695e-06	SLAMF1_F24
143996	cg03238714	-2.55745863781731e-07	SLAMF1_F24
143997	cg24606939	4.52979371573447e-07	SLAMF1_F24
143998	cg03605784	-1.67620367592986e-07	SLAMF1_F24
143999	cg24063411	-2.23399055054669e-06	SLAMF1_F24
144000	cg03885098	5.11982940271842e-06	SLAMF1_F24
144001	cg02707392	4.903909779648e-08	SLAMF1_F24
144002	cg08647342	1.47375701807119e-06	SLAMF1_F24
144003	cg23274689	-7.74548128112691e-07	SLAMF1_F24
144004	cg10435497	3.21515682725237e-06	SLAMF1_F24
144005	cg19369116	1.16764151948567e-06	SLAMF1_F24
144006	cg06982473	1.23245117658716e-06	SLAMF1_F24
144007	cg03942932	1.46517614980892e-06	SLAMF1_F24
144008	cg21194776	1.92834293779541e-06	SLAMF1_F24
144009	cg01020079	5.62392048927143e-06	SLAMF1_F24
144010	cg24024036	4.56199874414285e-06	SLAMF1_F24
144011	cg03356026	8.81559783324538e-07	SLAMF1_F24
144012	cg06188545	8.81938082227298e-06	SLAMF1_F24
144013	cg16096839	2.82817675565337e-07	SLAMF1_F24
144014	cg01179625	-1.95480505475153e-06	SLAMF1_F24
144015	cg09110394	-4.34757315125204e-06	SLAMF1_F24
144016	cg04297819	2.50258661200764e-06	SLAMF1_F24
144017	cg15671529	5.57013733598718e-07	SLAMF1_F24
144018	cg02241675	3.57748101705316e-06	SLAMF1_F24
144019	cg26134629	3.63307192225945e-06	SLAMF1_F24
144020	cg01895760	-7.78134223367389e-07	SLAMF1_F24
144021	cg00508965	-1.68633370392924e-06	SLAMF1_F24
144022	cg20042013	8.47014215364195e-07	SLAMF1_F24
144023	cg02644510	-1.38215881512179e-06	SLAMF1_F24
144024	cg06555227	1.27027970544959e-06	SLAMF1_F24
144025	cg25004270	-2.84399512098212e-07	SLAMF1_F24
144026	cg22292364	6.21121221902333e-08	SLAMF1_F24
144027	cg03144222	-9.66122686250936e-07	SLAMF1_F24
144028	cg24652615	1.60505086725656e-06	SLAMF1_F24
144029	cg03062131	-1.45550888217405e-06	SLAMF1_F24
144030	cg21566635	2.07484662653324e-06	SLAMF1_F24
144031	cg03156769	-1.02214292302928e-06	SLAMF1_F24
144032	cg04090904	1.74126568712137e-06	SLAMF1_F24
144033	cg16013966	4.94485040592785e-08	SLAMF1_F24
144034	cg22381808	-2.35141936210205e-07	SLAMF1_F24
144035	cg20092102	-6.91000169758287e-07	SLAMF1_F24
144036	cg05701765	4.92005357199357e-06	SLAMF1_F24
144037	cg09309085	8.50808531707847e-07	SLAMF1_F24
144038	cg20203469	-5.61250417563166e-08	SLAMF1_F24
144039	cg14645880	6.82965108313889e-07	SLAMF1_F24
144040	cg09029887	7.20167782726784e-07	SLAMF1_F24
144041	cg00350920	-3.12159745878374e-06	SLAMF1_F24
144042	cg24625734	2.51044384879785e-06	SLAMF1_F24
144043	cg11675409	1.78702101212451e-06	SLAMF1_F24
144044	cg15801138	5.72875465937922e-06	SLAMF1_F24
144045	cg19164833	-2.04900285865983e-06	SLAMF1_F24
144046	cg20408253	-1.94863698463827e-06	SLAMF1_F24
144047	cg10805954	4.60862395909713e-06	SLAMF1_F24
144048	cg08911288	1.19446156116267e-06	SLAMF1_F24
144049	cg08599810	-2.15269557730489e-06	SLAMF1_F24
144050	cg16401795	3.24349001401136e-06	SLAMF1_F24
144051	cg01924942	-4.42716446125916e-07	SLAMF1_F24
144052	cg12317685	9.04425145455377e-07	SLAMF1_F24
144053	cg15530821	5.67491369302034e-06	SLAMF1_F24
144054	cg26974222	-3.88863597591402e-06	SLAMF1_F24
144055	cg09455208	-4.57766253648794e-06	SLAMF1_F24
144056	cg26852613	-2.58276146823269e-06	SLAMF1_F24
144057	cg03478122	-5.807578223395e-07	SLAMF1_F24
144058	cg07853992	-7.52646677279755e-07	SLAMF1_F24
144059	cg06163824	3.11194726295114e-06	SLAMF1_F24
144060	cg11957393	-3.23657333142638e-06	SLAMF1_F24
144061	cg25043855	2.21961454182118e-06	SLAMF1_F24
144062	cg24216990	1.25399096899118e-06	SLAMF1_F24
144063	cg24143221	-9.86337751193152e-06	SLAMF1_F24
144064	cg04757608	-2.75480869094787e-07	SLAMF1_F24
144065	cg14057350	-6.46987258697183e-07	SLAMF1_F24
144066	cg12722337	8.71274417174561e-06	SLAMF1_F24
144067	cg22740006	1.65360522400248e-06	SLAMF1_F24
144068	cg03499581	5.6155099897014e-06	SLAMF1_F24
144069	cg08188993	9.32378135489234e-07	SLAMF1_F24
144070	cg19642494	1.88193063349329e-06	SLAMF1_F24
144071	cg16677019	-6.66775701276402e-06	SLAMF1_F24
144072	cg08108713	6.16959849651552e-08	SLAMF1_F24
144073	cg13120519	1.08267950357912e-06	SLAMF1_F24
144074	cg05588383	6.15618288718562e-06	SLAMF1_F24
144075	cg18552520	-3.35555119129553e-06	SLAMF1_F24
144076	cg18709605	-2.55229175476394e-07	SLAMF1_F24
144077	cg05730653	-6.87346059892952e-07	SLAMF1_F24
144078	cg00294831	5.8585004221231e-06	SLAMF1_F24
144079	cg00987395	1.89624867442089e-06	SLAMF1_F24
144080	cg01226811	6.26212303461546e-07	SLAMF1_F24
144081	cg11316754	-2.50322308519187e-08	SLAMF1_F24
144082	cg16398798	-1.07828079077176e-05	SLAMF1_F24
144083	cg15569224	-8.19069858146069e-08	SLAMF1_F24
144084	cg21249150	2.04668799933368e-06	SLAMF1_F24
144085	cg26050512	-2.0287346231809e-07	SLAMF1_F24
144086	cg09228949	-2.31502941023886e-06	SLAMF1_F24
144087	cg21250689	-6.71110213578178e-06	SLAMF1_F24
144088	cg15904664	-5.67493829896511e-06	SLAMF1_F24
144089	cg00307276	1.96068503506156e-06	SLAMF1_F24
144090	cg00228118	-2.36258577200272e-06	SLAMF1_F24
144091	cg08722541	-4.77881202690231e-06	SLAMF1_F24
144092	cg11473001	2.70785329724802e-06	SLAMF1_F24
144093	cg26244616	1.32108685968659e-06	SLAMF1_F24
144094	cg19449943	-2.63279272235024e-06	SLAMF1_F24
144095	cg07541442	-1.18216132112829e-07	SLAMF1_F24
144096	cg20321019	-2.07545489406198e-06	SLAMF1_F24
144097	cg14022620	-1.614753360815e-06	SLAMF1_F24
144098	cg16206364	3.6207166064817e-06	SLAMF1_F24
144099	cg06544937	-1.14157321233971e-06	SLAMF1_F24
144100	cg20476321	-6.08553274912816e-06	SLAMF1_F24
144101	cg05192440	7.22156818354582e-09	SLAMF1_F24
144102	cg23651323	-2.25416287861042e-08	SLAMF1_F24
144103	cg24222835	9.506593122836e-07	SLAMF1_F24
144104	cg02076260	-4.81990376191812e-06	SLAMF1_F24
144105	cg12513231	-1.67667677964139e-06	SLAMF1_F24
144106	cg01542087	-9.13440664714075e-07	SLAMF1_F24
144107	cg02358653	-7.32454721157397e-06	SLAMF1_F24
144108	cg00870242	-3.61498798350231e-06	SLAMF1_F24
144109	cg08995424	-6.63892861074058e-07	SLAMF1_F24
144110	cg14507785	-2.20862242659846e-07	SLAMF1_F24
144111	cg02551396	-2.80952137403019e-07	SLAMF1_F24
144112	cg01177235	-2.78421520516057e-06	SLAMF1_F24
144113	cg19751300	1.07490782686674e-06	SLAMF1_F24
144114	cg10248785	2.46679845388628e-06	SLAMF1_F24
144115	cg10772452	4.59226460868475e-06	SLAMF1_F24
144116	cg14729745	9.59195156537405e-07	SLAMF1_F24
144117	cg00549910	6.78576458645472e-08	SLAMF1_F24
144118	cg21906976	-3.28931835532347e-07	SLAMF1_F24
144119	cg03419812	5.88161835642394e-06	SLAMF1_F24
144120	cg16267850	9.11075881430311e-06	SLAMF1_F24
144121	cg02743297	-4.95722094319946e-07	SLAMF1_F24
144122	cg27164377	-5.37715926860049e-08	SLAMF1_F24
144123	ch.2.8227858R	-3.81359678270854e-07	SLAMF1_F24
144124	cg08100000	3.6723449104538e-06	SLAMF1_F24
144125	cg20793815	3.8602003856976e-06	SLAMF1_F24
144126	cg05749700	-1.06752423255667e-06	SLAMF1_F24
144127	cg24805614	-4.61829770613216e-06	SLAMF1_F24
144128	cg26006910	1.52028388511514e-06	SLAMF1_F24
144129	cg22519672	1.59481878601705e-06	SLAMF1_F24
144130	cg11718235	-4.4798049319281e-07	SLAMF1_F24
144131	cg04602787	-1.75317372318116e-06	SLAMF1_F24
144132	cg17037850	-1.69318311653987e-06	SLAMF1_F24
144133	cg27085560	-1.03636529472366e-06	SLAMF1_F24
144134	cg00256923	-3.73028854572692e-08	SLAMF1_F24
144135	cg10817669	4.66154263860232e-06	SLAMF1_F24
144136	cg23213589	3.57044974372957e-06	SLAMF1_F24
144137	cg20516256	2.6165079398437e-06	SLAMF1_F24
144138	cg06197041	1.45782070282566e-06	SLAMF1_F24
144139	cg00959846	3.34305038933227e-06	SLAMF1_F24
144140	cg12268123	-5.09363659166594e-06	SLAMF1_F24
144141	cg17778288	4.88601620006165e-06	SLAMF1_F24
144142	cg03532045	1.43814519000254e-06	SLAMF1_F24
144143	cg21837069	-3.32302333306242e-07	SLAMF1_F24
144144	cg07089088	-2.40006008488653e-06	SLAMF1_F24
144145	cg01123353	-6.89009766558922e-07	SLAMF1_F24
144146	cg06371211	-1.90379310809507e-07	SLAMF1_F24
144147	cg13657951	-6.13174830033957e-07	SLAMF1_F24
144148	cg05215214	-4.83725343978773e-07	SLAMF1_F24
144149	cg03719908	-6.83051905126012e-07	SLAMF1_F24
144150	cg25463043	2.46682493285549e-06	SLAMF1_F24
144151	cg00660737	-9.03640210392675e-07	SLAMF1_F24
144152	cg05599160	-1.09608982618018e-06	SLAMF1_F24
144153	cg20026367	8.02670858695022e-07	SLAMF1_F24
144154	cg02151983	-1.7100254325018e-06	SLAMF1_F24
144155	cg18443412	2.22215479883898e-07	SLAMF1_F24
144156	cg09991486	-5.39974907922465e-07	SLAMF1_F24
144157	cg25372164	1.96366778154049e-06	SLAMF1_F24
144158	cg07045155	-3.41477849266655e-06	SLAMF1_F24
144159	cg02926033	-2.02216373521165e-06	SLAMF1_F24
144160	cg03278703	-2.43685442764742e-07	SLAMF1_F24
144161	cg10189324	-3.13953209688738e-06	SLAMF1_F24
144162	cg16655383	1.20910322774561e-08	SLAMF1_F24
144163	cg18916626	-7.71612179821363e-08	SLAMF1_F24
144164	cg10841650	7.28344966607816e-06	SLAMF1_F24
144165	cg12488433	1.50462120691976e-06	SLAMF1_F24
144166	cg06453172	4.9679250352402e-06	SLAMF1_F24
144167	cg26360961	-1.54627299923444e-07	SLAMF1_F24
144168	cg18904346	1.38996215821175e-06	SLAMF1_F24
144169	cg18052304	1.37212433738163e-06	SLAMF1_F24
144170	cg08904363	8.90862263936761e-07	SLAMF1_F24
144171	cg14597846	4.34931913596215e-06	SLAMF1_F24
144172	cg02658239	-4.05338738540244e-06	SLAMF1_F24
144173	cg27255505	-1.12237910612688e-06	SLAMF1_F24
144174	cg04417236	5.84211380508306e-06	SLAMF1_F24
144175	cg18088242	-1.76614904615752e-06	SLAMF1_F24
144176	cg15020079	-1.55997733206829e-06	SLAMF1_F24
144177	cg17473257	1.90301860474541e-06	SLAMF1_F24
144178	cg03988279	4.93879503912969e-08	SLAMF1_F24
144179	cg24689245	-1.37586223875416e-07	SLAMF1_F24
144180	cg22641930	9.25348551486748e-06	SLAMF1_F24
144181	cg12567310	8.09008561882305e-08	SLAMF1_F24
144182	cg03459791	-1.16212625652603e-06	SLAMF1_F24
144183	cg15084558	-8.15772741991002e-07	SLAMF1_F24
144184	cg20924136	2.76889205496942e-06	SLAMF1_F24
144185	cg14999556	1.61943849848969e-06	SLAMF1_F24
144186	cg16246545	5.27007426759746e-07	SLAMF1_F24
144187	cg21573692	6.78707072323849e-08	SLAMF1_F24
144188	cg13523654	5.88755299132715e-06	SLAMF1_F24
144189	cg12161045	-6.93484254130953e-06	SLAMF1_F24
144190	cg17078779	3.93661698389395e-06	SLAMF1_F24
144191	cg05356742	-4.13020891560904e-06	SLAMF1_F24
144192	cg00205076	6.92325355174813e-07	SLAMF1_F24
144193	cg04010405	1.78524899561144e-06	SLAMF1_F24
144194	cg02605601	-3.12121546904924e-07	SLAMF1_F24
144195	cg11874185	-1.31012487867136e-06	SLAMF1_F24
144196	cg13281445	2.24594655467359e-06	SLAMF1_F24
144197	cg18780432	7.54928979314628e-06	SLAMF1_F24
144198	cg09019059	-3.88254844243255e-06	SLAMF1_F24
144199	cg20893010	-2.56961905600605e-06	SLAMF1_F24
144200	cg07327328	-1.02878935614151e-06	SLAMF1_F24
144201	cg15933046	6.35424906276789e-07	SLAMF1_F24
144202	cg06481168	5.20122349301515e-06	SLAMF1_F24
144203	cg00674456	2.48690909052616e-06	SLAMF1_F24
144204	cg04964562	1.23143545219207e-06	SLAMF1_F24
144205	cg01708970	2.19512537234794e-06	SLAMF1_F24
144206	cg07925246	-4.23429344034666e-06	SLAMF1_F24
144207	cg27109106	2.38026079251816e-07	SLAMF1_F24
144208	cg22123885	2.78840814230035e-06	SLAMF1_F24
144209	cg04567302	2.32246639986256e-05	SLAMF1_F24
144210	cg15169878	-1.67768246737733e-07	SLAMF1_F24
144211	cg02016836	1.3865557570386e-06	SLAMF1_F24
144212	cg07551498	7.25621111662483e-06	SLAMF1_F24
144213	cg04847242	-4.47027993591105e-07	SLAMF1_F24
144214	cg07305574	-1.38979058436571e-06	SLAMF1_F24
144215	cg23460910	4.26374202428819e-07	SLAMF1_F24
144216	cg01142668	6.75359529802387e-07	SLAMF1_F24
144217	cg21675871	2.35937614262958e-06	SLAMF1_F24
144218	cg09355937	-3.39609950105862e-06	SLAMF1_F24
144219	cg22591964	1.20069130162093e-06	SLAMF1_F24
144220	cg09375034	7.87210828243109e-07	SLAMF1_F24
144221	cg07696178	-1.48662876040476e-07	SLAMF1_F24
144222	cg15239567	-3.42280315397575e-07	SLAMF1_F24
144223	cg17601343	-8.47416180861837e-06	SLAMF1_F24
144224	cg16180276	-3.84888488174577e-06	SLAMF1_F24
144225	cg13547559	1.35805136150272e-06	SLAMF1_F24
144226	cg02564829	-3.7719235697754e-06	SLAMF1_F24
144227	cg19298498	3.81600196409258e-06	SLAMF1_F24
144228	cg04856678	-7.74364322053853e-06	SLAMF1_F24
144229	cg18825964	-2.55218136357144e-06	SLAMF1_F24
144230	cg05897481	7.62254122845131e-07	SLAMF1_F24
144231	cg23646894	-1.78609192975509e-06	SLAMF1_F24
144232	cg13622351	2.43574684066654e-06	SLAMF1_F24
144233	cg18815779	6.22843630911496e-07	SLAMF1_F24
144234	cg07010218	2.14390296741073e-06	SLAMF1_F24
144235	cg13082654	7.55655106593207e-07	SLAMF1_F24
144236	cg24353779	-5.14152094683868e-07	SLAMF1_F24
144237	cg02954711	-1.96981267728785e-07	SLAMF1_F24
144238	cg04910647	-2.87989052853171e-06	SLAMF1_F24
144239	cg07754253	2.73875144741386e-06	SLAMF1_F24
144240	cg17208502	4.76664978126202e-06	SLAMF1_F24
144241	cg13609319	-4.93818082321221e-06	SLAMF1_F24
144242	cg16031373	7.15317455838897e-07	SLAMF1_F24
144243	cg26644920	-3.82984350529655e-06	SLAMF1_F24
144244	cg13709858	-1.08023396800907e-05	SLAMF1_F24
144245	cg09989688	3.57300363348414e-06	SLAMF1_F24
144246	cg17269596	1.05780037899522e-05	SLAMF1_F24
144247	cg15372870	-8.80435746639798e-10	SLAMF1_F24
144248	cg15990743	3.45095235593532e-06	SLAMF1_F24
144249	cg16654874	1.95693200181101e-07	SLAMF1_F24
144250	cg00271390	4.14702269356066e-07	SLAMF1_F24
144251	cg27177266	2.75799768314075e-06	SLAMF1_F24
144252	cg07264617	9.36614280078968e-08	SLAMF1_F24
144253	cg04875476	-4.77125677798467e-08	SLAMF1_F24
144254	cg20080231	-3.49195725540111e-06	SLAMF1_F24
144255	cg11329129	7.00572130367524e-06	SLAMF1_F24
144256	cg18735973	-4.80050735383955e-06	SLAMF1_F24
144257	cg26756208	9.29869069089093e-07	SLAMF1_F24
144258	cg13657185	-2.5451793256949e-06	SLAMF1_F24
144259	cg08725634	-4.00169497353559e-06	SLAMF1_F24
144260	cg10976426	9.84481645100644e-07	SLAMF1_F24
144261	cg00911719	5.51601093270373e-08	SLAMF1_F24
144262	cg16655404	-5.36592613357131e-07	SLAMF1_F24
144263	cg19807044	4.09496381480386e-06	SLAMF1_F24
144264	cg17332415	1.50239520990031e-06	SLAMF1_F24
144265	cg22216471	1.74441813804994e-07	SLAMF1_F24
144266	cg05701473	-2.68820175427641e-06	SLAMF1_F24
144267	cg00345965	5.43031019397426e-07	SLAMF1_F24
144268	cg15778054	1.43980758611951e-06	SLAMF1_F24
144269	cg11229230	-1.86306708745523e-07	SLAMF1_F24
144270	cg05958206	4.43875509288768e-06	SLAMF1_F24
144271	cg00354484	9.83517988320693e-07	SLAMF1_F24
144272	cg09124901	6.95865095334037e-08	SLAMF1_F24
144273	cg12054648	4.81017935702547e-08	SLAMF1_F24
144274	cg10820186	-2.75813101073674e-06	SLAMF1_F24
144275	cg15357815	6.3595470298711e-06	SLAMF1_F24
144276	cg09218250	1.89960643877904e-06	SLAMF1_F24
144277	cg00925722	-1.41369678581848e-06	SLAMF1_F24
144278	cg23431866	1.09946318519005e-06	SLAMF1_F24
144279	cg04631458	2.50496189732673e-05	SLAMF1_F24
144280	cg20604062	3.09883917723544e-07	SLAMF1_F24
144281	cg06583341	-5.67481511292364e-07	SLAMF1_F24
144282	cg04902286	4.80402412438487e-07	SLAMF1_F24
144283	cg01077915	-2.58042347931006e-06	SLAMF1_F24
144284	cg03680528	-3.83056409851372e-06	SLAMF1_F24
144285	cg22194948	-3.73767909313052e-07	SLAMF1_F24
144286	cg25425334	4.04431731947846e-06	SLAMF1_F24
144287	cg02707576	3.20770653216361e-08	SLAMF1_F24
144288	cg08863654	3.26570551314136e-07	SLAMF1_F24
144289	cg15802898	4.83539778174715e-07	SLAMF1_F24
144290	cg18756184	2.16436734206657e-06	SLAMF1_F24
144291	cg24271161	-6.75432623626018e-07	SLAMF1_F24
144292	cg03416665	-2.90800463032768e-06	SLAMF1_F24
144293	cg17525382	-3.28868719102344e-07	SLAMF1_F24
144294	cg07267782	2.99709682111716e-06	SLAMF1_F24
144295	cg19548738	-5.56663911001377e-07	SLAMF1_F24
144296	cg15087860	1.42483382006588e-08	SLAMF1_F24
144297	cg24833981	-5.07096442220038e-07	SLAMF1_F24
144298	cg20427865	-1.85822729334662e-06	SLAMF1_F24
144299	cg18263587	3.03778288593575e-06	SLAMF1_F24
144300	cg02458910	4.65661942001235e-06	SLAMF1_F24
144301	cg04117826	4.28415829255475e-06	SLAMF1_F24
144302	cg26483274	-6.02057811934799e-07	SLAMF1_F24
144303	cg15544281	2.41851930475506e-06	SLAMF1_F24
144304	cg01377124	-1.68136910389317e-07	SLAMF1_F24
144305	cg04742865	1.19072162400645e-06	SLAMF1_F24
144306	cg17996902	1.48876884952163e-06	SLAMF1_F24
144307	cg25619159	-5.12879973886053e-06	SLAMF1_F24
144308	cg17573724	-1.85944239547407e-06	SLAMF1_F24
144309	cg25351614	1.96637289726491e-06	SLAMF1_F24
144310	cg25642184	3.64988876849442e-06	SLAMF1_F24
144311	cg26048897	1.10303314732852e-06	SLAMF1_F24
144312	cg09858736	2.22586319888125e-06	SLAMF1_F24
144313	cg24012595	-9.78657687248563e-07	SLAMF1_F24
144314	cg01310137	6.34698469002716e-06	SLAMF1_F24
144315	cg10860802	2.89461539678141e-06	SLAMF1_F24
144316	cg15127984	4.61915794546014e-06	SLAMF1_F24
144317	cg06676095	2.08415502189488e-06	SLAMF1_F24
144318	cg19125577	-1.91985909539856e-06	SLAMF1_F24
144319	cg14984162	5.8478701048231e-07	SLAMF1_F24
144320	cg26645834	3.66565662274113e-06	SLAMF1_F24
144321	cg17995867	-2.91663001383298e-07	SLAMF1_F24
144322	cg08870473	1.2818226638174e-06	SLAMF1_F24
144323	cg04623297	-2.50599045851267e-06	SLAMF1_F24
144324	cg15326454	1.13802195902382e-06	SLAMF1_F24
144325	cg23418540	6.40505256804129e-07	SLAMF1_F24
144326	cg02848331	8.29815371415816e-09	SLAMF1_F24
144327	cg22118521	5.81035002387229e-06	SLAMF1_F24
144328	cg13349776	-2.55682059643477e-07	SLAMF1_F24
144329	cg03065311	-6.28133443356053e-06	SLAMF1_F24
144330	cg27009970	-1.67143010032996e-07	SLAMF1_F24
144331	cg15248828	2.26447608253804e-06	SLAMF1_F24
144332	cg20434819	-5.89819843852045e-06	SLAMF1_F24
144333	cg15718583	-6.32028101915512e-07	SLAMF1_F24
144334	cg10048927	1.94175087714503e-06	SLAMF1_F24
144335	cg07775547	-5.93893071018343e-06	SLAMF1_F24
144336	cg04828133	-3.23843813729133e-07	SLAMF1_F24
144337	cg01618530	-1.00920961836601e-06	SLAMF1_F24
144338	cg15357648	1.30792582062861e-06	SLAMF1_F24
144339	cg03311684	-1.55290129187626e-06	SLAMF1_F24
144340	cg24729352	1.42471146188565e-06	SLAMF1_F24
144341	cg23629264	2.17074110648937e-06	SLAMF1_F24
144342	cg21990524	2.35508688312562e-06	SLAMF1_F24
144343	cg11550971	-3.58520114209503e-07	SLAMF1_F24
144344	cg20248458	1.74863520890398e-07	SLAMF1_F24
144345	cg16586434	1.80592039283159e-06	SLAMF1_F24
144346	cg21524061	1.5216327434766e-06	SLAMF1_F24
144347	cg08796240	1.17755990852887e-05	SLAMF1_F24
144348	cg02274550	2.62517358693904e-06	SLAMF1_F24
144349	cg25396862	7.18168694175145e-06	SLAMF1_F24
144350	cg02695653	-1.05570577502331e-05	SLAMF1_F24
144351	cg04020079	3.08467323000218e-07	SLAMF1_F24
144352	cg00424785	3.17449313438942e-06	SLAMF1_F24
144353	cg08976526	-4.39949380787803e-06	SLAMF1_F24
144354	cg08144157	-1.888667218368e-06	SLAMF1_F24
144355	cg15456293	-1.47274649557487e-07	SLAMF1_F24
144356	cg01284869	2.81104910677629e-06	SLAMF1_F24
144357	cg02776119	-1.04619802412964e-06	SLAMF1_F24
144358	cg03583318	1.08625424450654e-05	SLAMF1_F24
144359	cg04750775	-1.71601945508188e-06	SLAMF1_F24
144360	cg00319536	6.82159825474038e-06	SLAMF1_F24
144361	cg21294812	-1.57987666163482e-07	SLAMF1_F24
144362	cg11062835	-6.1800378122792e-06	SLAMF1_F24
144363	cg02821268	-2.11190646944386e-06	SLAMF1_F24
144364	cg23657179	1.6651417183621e-06	SLAMF1_F24
144365	cg06948111	3.11979340904257e-06	SLAMF1_F24
144366	cg15941413	4.38389619818423e-06	SLAMF1_F24
144367	cg14453896	2.69310672967088e-06	SLAMF1_F24
144368	cg22914902	-9.8970604761925e-07	SLAMF1_F24
144369	cg09681849	-2.71716954439448e-07	SLAMF1_F24
144370	cg22532774	-2.47125392183872e-06	SLAMF1_F24
144371	cg14774044	1.17618267441825e-07	SLAMF1_F24
144372	cg21975326	-2.66580767907817e-06	SLAMF1_F24
144373	cg14140629	-1.21005961993327e-07	SLAMF1_F24
144374	cg26206981	-1.48245712244356e-06	SLAMF1_F24
144375	cg02923274	-2.11994183000775e-07	SLAMF1_F24
144376	cg21565496	6.76717446002783e-06	SLAMF1_F24
144377	cg15935227	-4.08098059482048e-06	SLAMF1_F24
144378	cg26989363	2.38954732989601e-06	SLAMF1_F24
144379	cg18445286	1.26805050417771e-05	SLAMF1_F24
144380	cg23585673	-5.40641529816829e-07	SLAMF1_F24
144381	cg20320111	-4.62828637688714e-07	SLAMF1_F24
144382	cg19637686	7.16366767198623e-06	SLAMF1_F24
144383	cg08033383	-2.03729928171098e-07	SLAMF1_F24
144384	cg09788843	7.72112815332677e-07	SLAMF1_F24
144385	cg18094261	-3.35551541192616e-06	SLAMF1_F24
144386	cg20326580	2.97109175410564e-06	SLAMF1_F24
144387	cg19091068	-1.48557414186915e-07	SLAMF1_F24
144388	cg08535970	-5.49358813050458e-06	SLAMF1_F24
144389	cg00419186	8.15427809727619e-08	SLAMF1_F24
144390	cg10056163	1.47702284129227e-06	SLAMF1_F24
144391	cg14313999	2.34144865077612e-06	SLAMF1_F24
144392	cg01363603	2.51042347007752e-06	SLAMF1_F24
144393	cg18184703	-7.957700911288e-07	SLAMF1_F24
144394	cg23017594	-2.46057084782273e-06	SLAMF1_F24
144395	cg17843376	5.0781317261683e-06	SLAMF1_F24
144396	cg23289706	3.01695866654385e-06	SLAMF1_F24
144397	cg24491493	5.06356716933495e-06	SLAMF1_F24
144398	cg06500932	-2.86004046759145e-06	SLAMF1_F24
144399	cg01059421	-6.13042349225725e-06	SLAMF1_F24
144400	cg06662062	9.17832013826002e-07	SLAMF1_F24
144401	cg14027907	-4.10332319656302e-06	SLAMF1_F24
144402	cg26243212	-3.74723369912689e-06	SLAMF1_F24
144403	cg19788079	-2.75139982656169e-06	SLAMF1_F24
144404	cg24384051	4.00941593705487e-07	SLAMF1_F24
144405	cg09629758	2.83648857171414e-06	SLAMF1_F24
144406	cg10549831	2.69411789108904e-06	SLAMF1_F24
144407	cg05839533	9.75435154476052e-07	SLAMF1_F24
144408	cg01993813	1.95700730542895e-06	SLAMF1_F24
144409	cg20847924	2.34003940486166e-07	SLAMF1_F24
144410	cg11127711	-8.64701031022341e-08	SLAMF1_F24
144411	cg20524707	-1.90880183890101e-06	SLAMF1_F24
144412	cg06679777	-8.65417724459937e-07	SLAMF1_F24
144413	cg27638217	1.27930809825194e-06	SLAMF1_F24
144414	cg09349723	-1.05473463252684e-06	SLAMF1_F24
144415	cg02714331	-4.98647099214301e-06	SLAMF1_F24
144416	cg14777214	6.96823975651946e-07	SLAMF1_F24
144417	cg05432134	-2.26066749502235e-06	SLAMF1_F24
144418	cg05369308	1.32695720498833e-06	SLAMF1_F24
144419	cg21277505	6.35997031141806e-08	SLAMF1_F24
144420	cg13469814	8.20755733768231e-06	SLAMF1_F24
144421	cg11677299	-8.33527263704394e-06	SLAMF1_F24
144422	cg16356837	-2.86411329703421e-07	SLAMF1_F24
144423	cg05932560	5.5654595662035e-06	SLAMF1_F24
144424	cg02794963	-1.22786376661124e-08	SLAMF1_F24
144425	cg14101442	-3.76127867709703e-07	SLAMF1_F24
144426	cg20745513	-3.12323963711996e-06	SLAMF1_F24
144427	cg09658576	-2.58518904011279e-07	SLAMF1_F24
144428	cg11813544	-4.91568680782253e-06	SLAMF1_F24
144429	cg20965017	-2.23077030477147e-06	SLAMF1_F24
144430	cg09022817	-1.33123362829564e-06	SLAMF1_F24
144431	cg04774139	-1.6911116761386e-06	SLAMF1_F24
144432	cg03263226	-1.25229197419782e-06	SLAMF1_F24
144433	cg03568835	7.73036064585302e-06	SLAMF1_F24
144434	cg04185057	8.50275242441876e-06	SLAMF1_F24
144435	cg08195294	-3.33577378192905e-06	SLAMF1_F24
144436	cg05283385	-7.49213752102446e-06	SLAMF1_F24
144437	cg23545423	2.40690575472608e-06	SLAMF1_F24
144438	cg00504500	-4.01245148957511e-06	SLAMF1_F24
144439	cg21017385	1.77236293441094e-06	SLAMF1_F24
144440	cg21719150	-1.0006993054059e-06	SLAMF1_F24
144441	cg06551540	9.51144158904928e-08	SLAMF1_F24
144442	cg08084391	-9.87302522565895e-07	SLAMF1_F24
144443	cg23491790	-5.67548019273186e-07	SLAMF1_F24
144444	cg12022630	-2.85788447131718e-06	SLAMF1_F24
144445	cg10417244	3.11267095428567e-08	SLAMF1_F24
144446	cg21836275	1.52767623093056e-07	SLAMF1_F24
144447	cg23264234	-5.55715286408755e-06	SLAMF1_F24
144448	cg11002653	4.86415683765967e-07	SLAMF1_F24
144449	cg09760644	-1.33382314769024e-06	SLAMF1_F24
144450	cg02381741	4.97939098222498e-07	SLAMF1_F24
144451	cg03458463	1.80575952004419e-06	SLAMF1_F24
144452	cg08495239	7.45967762537814e-07	SLAMF1_F24
144453	cg05581661	-2.1115009740599e-06	SLAMF1_F24
144454	cg09785512	5.09131460431917e-06	SLAMF1_F24
144455	cg12980000	3.60685025906966e-06	SLAMF1_F24
144456	cg00544788	1.89163954215198e-06	SLAMF1_F24
144457	cg13526689	-6.37518587927054e-07	SLAMF1_F24
144458	cg16639185	4.87406964231541e-06	SLAMF1_F24
144459	cg12126035	5.0314617739411e-06	SLAMF1_F24
144460	cg09163778	-1.4106542079641e-06	SLAMF1_F24
144461	cg12280199	2.18848041124773e-06	SLAMF1_F24
144462	cg08835124	1.36495083336318e-06	SLAMF1_F24
144463	cg12201110	3.48632736929892e-06	SLAMF1_F24
144464	cg08356841	-3.69448224280567e-06	SLAMF1_F24
144465	cg24785473	2.95486080582338e-06	SLAMF1_F24
144466	ch.21.39853023F	6.71551589985103e-08	SLAMF1_F24
144467	cg07353561	-2.89951215822548e-06	SLAMF1_F24
144468	cg26474717	1.29027463483042e-05	SLAMF1_F24
144469	cg00753286	-1.58138445824656e-07	SLAMF1_F24
144470	cg06582644	-1.43529138310576e-06	SLAMF1_F24
144471	cg26788852	5.64655789113866e-07	SLAMF1_F24
144472	cg11660826	1.51804172527768e-06	SLAMF1_F24
144473	cg17925293	-2.12429423437371e-06	SLAMF1_F24
144474	cg05651427	-3.18218554359715e-06	SLAMF1_F24
144475	cg22166883	-2.27995748792601e-06	SLAMF1_F24
144476	cg05998740	8.95418736288816e-07	SLAMF1_F24
144477	cg02366988	2.02285776695057e-06	SLAMF1_F24
144478	cg07416580	1.94011846551568e-08	SLAMF1_F24
144479	cg18305333	1.04137126464149e-07	SLAMF1_F24
144480	cg23437694	2.58353609187886e-06	SLAMF1_F24
144481	cg16072319	2.78568775934233e-06	SLAMF1_F24
144482	cg23293636	1.60200264589678e-06	SLAMF1_F24
144483	cg05141059	-3.01851078471342e-06	SLAMF1_F24
144484	cg19646897	-2.36959837331759e-06	SLAMF1_F24
144485	cg20969902	1.32713740165547e-06	SLAMF1_F24
144486	cg08402568	3.24598196493222e-07	SLAMF1_F24
144487	cg24584890	-3.63482999719173e-07	SLAMF1_F24
144488	cg11427173	4.37288218055127e-06	SLAMF1_F24
144489	cg17330885	-1.66051355004217e-06	SLAMF1_F24
144490	cg26034219	-8.8820339404875e-06	SLAMF1_F24
144491	cg07979106	-1.17901331717411e-07	SLAMF1_F24
144492	cg26907087	-8.44232753983042e-06	SLAMF1_F24
144493	cg00284949	7.24456628336457e-06	SLAMF1_F24
144494	cg14879569	-6.49608863384846e-07	SLAMF1_F24
144495	cg13601836	1.50387489410225e-06	SLAMF1_F24
144496	cg05745748	-3.03326895357578e-07	SLAMF1_F24
144497	cg27214333	3.87255731250511e-06	SLAMF1_F24
144498	cg00244634	-1.23247031037196e-06	SLAMF1_F24
144499	cg03712221	4.38671122609462e-07	SLAMF1_F24
144500	cg26160153	-9.26291680202797e-07	SLAMF1_F24
144501	cg26924544	2.72022148918631e-07	SLAMF1_F24
144502	cg24098603	-3.12495784157354e-06	SLAMF1_F24
144503	cg05108968	-3.42794622203548e-06	SLAMF1_F24
144504	cg03558025	-1.31282455501378e-06	SLAMF1_F24
144505	cg00173446	-1.68891830853389e-06	SLAMF1_F24
144506	cg14827054	-5.65960465738828e-06	SLAMF1_F24
144507	cg24024660	-4.22345209115439e-06	SLAMF1_F24
144508	cg10781463	1.20003929358268e-06	SLAMF1_F24
144509	cg24356799	6.04537615076997e-07	SLAMF1_F24
144510	cg09879794	1.75000664290372e-06	SLAMF1_F24
144511	cg27045723	8.98968925185727e-06	SLAMF1_F24
144512	cg17500103	5.20724996760465e-07	SLAMF1_F24
144513	cg10566933	3.0748965561856e-06	SLAMF1_F24
144514	cg11599469	-2.92526397256435e-07	SLAMF1_F24
144515	cg03044893	3.26432915984708e-06	SLAMF1_F24
144516	cg24120210	-2.19361892015876e-06	SLAMF1_F24
144517	cg10130008	3.5143250631764e-08	SLAMF1_F24
