## Supplementary File 1 for "DNA methylation models of protein abundance across the lifecourse": Age24ModelCoef.csv (part 8 of 54)

	Variable	Coefficient	Protein
144518	cg04855044	8.73527317795511e-07	SLAMF1_F24
144519	cg04395788	-1.44356439723215e-06	SLAMF1_F24
144520	cg00076612	2.63442066313488e-07	SLAMF1_F24
144521	cg10398418	-1.01913779468948e-06	SLAMF1_F24
144522	cg13750354	3.26213443688247e-07	SLAMF1_F24
144523	cg17981028	8.32794461443948e-07	SLAMF1_F24
144524	cg20120165	2.32442834782195e-06	SLAMF1_F24
144525	cg08696638	7.55394847695091e-07	SLAMF1_F24
144526	cg17111413	4.30127788655047e-06	SLAMF1_F24
144527	cg08583763	-1.06657381161863e-06	SLAMF1_F24
144528	cg10477817	4.73051090440171e-07	SLAMF1_F24
144529	cg24261289	4.71960172189273e-06	SLAMF1_F24
144530	cg22412635	-1.58087913355547e-06	SLAMF1_F24
144531	cg24661740	1.0225406721886e-06	SLAMF1_F24
144532	cg21656246	2.29623090533324e-06	SLAMF1_F24
144533	cg14075211	-3.30323344171577e-06	SLAMF1_F24
144534	cg01758942	-7.80627601487912e-06	SLAMF1_F24
144535	cg06255281	1.33664399121166e-05	SLAMF1_F24
144536	cg09028005	-9.36283165484516e-07	SLAMF1_F24
144537	cg20764358	-3.0213880795157e-06	SLAMF1_F24
144538	cg23283063	-1.43762064196321e-07	SLAMF1_F24
144539	cg17010522	-1.36789041979763e-06	SLAMF1_F24
144540	cg08840461	8.2580943220248e-06	SLAMF1_F24
144541	cg07465140	4.12830380037603e-06	SLAMF1_F24
144542	cg13393785	2.52234196994557e-06	SLAMF1_F24
144543	cg04260643	2.59126569382503e-06	SLAMF1_F24
144544	cg04660234	7.98439574019557e-08	SLAMF1_F24
144545	cg08080418	3.94510571431945e-06	SLAMF1_F24
144546	cg04269022	-3.30444136910566e-07	SLAMF1_F24
144547	cg14688662	7.26140850927012e-06	SLAMF1_F24
144548	cg15660458	4.95543841134113e-06	SLAMF1_F24
144549	cg25894985	-4.19524865803525e-07	SLAMF1_F24
144550	cg24144175	-1.22347263549321e-06	SLAMF1_F24
144551	cg12818159	1.50191483413768e-07	SLAMF1_F24
144552	cg06929425	-4.92168123177924e-07	SLAMF1_F24
144553	cg16833817	-1.02662143962497e-07	SLAMF1_F24
144554	cg09169413	1.35789635155929e-06	SLAMF1_F24
144555	cg25902415	2.09129601223446e-06	SLAMF1_F24
144556	cg07637599	2.28654324698037e-06	SLAMF1_F24
144557	cg17309644	-9.6202088963582e-07	SLAMF1_F24
144558	cg13440139	1.20495630765251e-06	SLAMF1_F24
144559	cg02220942	-6.45251612716608e-07	SLAMF1_F24
144560	cg20058318	-4.49199284676174e-07	SLAMF1_F24
144561	cg23974739	2.75518991425594e-06	SLAMF1_F24
144562	cg07895210	7.75652454219741e-07	SLAMF1_F24
144563	cg16664537	-1.25356804097412e-07	SLAMF1_F24
144564	cg06868946	1.035977856367e-06	SLAMF1_F24
144565	cg20917706	-1.38270132843997e-07	SLAMF1_F24
144566	cg02161716	7.58804305746829e-07	SLAMF1_F24
144567	cg08784311	1.54225850034448e-05	SLAMF1_F24
144568	cg23369193	3.00145565962805e-06	SLAMF1_F24
144569	cg05175599	8.9067305549281e-07	SLAMF1_F24
144570	cg26928000	-1.79112911141966e-06	SLAMF1_F24
144571	cg05106893	-5.76978984647152e-06	SLAMF1_F24
144572	cg07098528	4.3961544090175e-06	SLAMF1_F24
144573	cg05552035	3.29381173489662e-06	SLAMF1_F24
144574	cg26427818	8.22434801533362e-07	SLAMF1_F24
144575	cg00440136	6.59347821764927e-06	SLAMF1_F24
144576	cg20148309	-1.86329478136259e-07	SLAMF1_F24
144577	cg07865574	1.53379232560052e-06	SLAMF1_F24
144578	cg17769771	-4.21341120867444e-06	SLAMF1_F24
144579	cg14898263	-1.97440499012114e-06	SLAMF1_F24
144580	cg09402354	-5.09146357653704e-06	SLAMF1_F24
144581	cg20043066	2.34535624806462e-06	SLAMF1_F24
144582	cg04007931	-6.23399191499616e-08	SLAMF1_F24
144583	cg00982680	-2.10599652066259e-08	SLAMF1_F24
144584	cg21288047	-7.83707945345563e-07	SLAMF1_F24
144585	cg02259047	5.23887101156881e-07	SLAMF1_F24
144586	cg01083549	2.65369670367838e-06	SLAMF1_F24
144587	cg18075720	-2.09083582398955e-06	SLAMF1_F24
144588	cg06892141	-6.10027898711354e-06	SLAMF1_F24
144589	cg26742859	-4.73588623424682e-07	SLAMF1_F24
144590	cg00544467	4.76397634565578e-06	SLAMF1_F24
144591	cg09124351	3.38278217732488e-07	SLAMF1_F24
144592	cg27295678	-9.68247186726126e-07	SLAMF1_F24
144593	cg01176625	4.24962349129194e-06	SLAMF1_F24
144594	cg12313215	-1.37233199100466e-08	SLAMF1_F24
144595	cg13786191	-8.61357037325994e-07	SLAMF1_F24
144596	cg17286989	-4.26696401289662e-06	SLAMF1_F24
144597	cg04307776	-1.32632241423716e-05	SLAMF1_F24
144598	cg04764512	-3.35624015478912e-07	SLAMF1_F24
144599	cg12154420	-1.10213231273802e-05	SLAMF1_F24
144600	cg23693797	3.63815749181543e-06	SLAMF1_F24
144601	cg25358315	1.06759839211799e-07	SLAMF1_F24
144602	cg26496795	-1.30516545358759e-06	SLAMF1_F24
144603	cg06152704	4.92244733226663e-09	SLAMF1_F24
144604	cg25597295	3.09228227968481e-06	SLAMF1_F24
144605	cg19952015	-1.08932575675405e-06	SLAMF1_F24
144606	cg16190470	9.41991233031116e-07	SLAMF1_F24
144607	cg19473570	1.09621945573525e-06	SLAMF1_F24
144608	cg16587849	2.95081749051682e-06	SLAMF1_F24
144609	cg13806321	-2.85333819754166e-07	SLAMF1_F24
144610	cg01205372	3.59435330732891e-07	SLAMF1_F24
144611	cg25255713	-1.03582781153749e-06	SLAMF1_F24
144612	cg18096941	5.13027788518558e-06	SLAMF1_F24
144613	cg02693002	-1.02717146065183e-06	SLAMF1_F24
144614	cg05217755	7.7531535529682e-07	SLAMF1_F24
144615	cg10681137	3.84865605109199e-06	SLAMF1_F24
144616	cg08028165	2.50194211866381e-07	SLAMF1_F24
144617	cg25252645	-8.39436046600877e-07	SLAMF1_F24
144618	cg21416600	1.75488392312104e-06	SLAMF1_F24
144619	cg02012445	-2.20623968375413e-09	SLAMF1_F24
144620	cg22305495	-2.98774179974981e-07	SLAMF1_F24
144621	cg22991228	5.9476237149038e-07	SLAMF1_F24
144622	cg02761940	-3.81276078427264e-08	SLAMF1_F24
144623	cg21780717	-1.55434717539666e-06	SLAMF1_F24
144624	cg27404248	3.48848252406606e-06	SLAMF1_F24
144625	cg10682833	8.56399127560917e-06	SLAMF1_F24
144626	cg10962226	-1.79532925337848e-06	SLAMF1_F24
144627	cg04681394	1.44162208713389e-06	SLAMF1_F24
144628	cg11032439	2.77905047052145e-06	SLAMF1_F24
144629	cg08168424	-5.23684150537922e-07	SLAMF1_F24
144630	cg10989359	-2.51670544194238e-06	SLAMF1_F24
144631	cg00573821	-8.69224110681352e-07	SLAMF1_F24
144632	cg17112707	-2.31055700417996e-06	SLAMF1_F24
144633	cg09077862	-1.94176612045914e-06	SLAMF1_F24
144634	cg24219001	2.31589510969816e-06	SLAMF1_F24
144635	cg00830459	4.14016817573745e-06	SLAMF1_F24
144636	cg06863994	-3.37284928501724e-07	SLAMF1_F24
144637	cg20136167	-6.39220798928649e-06	SLAMF1_F24
144638	cg00331677	-1.31152163441741e-06	SLAMF1_F24
144639	cg18579748	2.99259068985214e-06	SLAMF1_F24
144640	cg00293631	-7.40890389088591e-08	SLAMF1_F24
144641	cg03091551	2.75157810215445e-07	SLAMF1_F24
144642	cg20753551	1.27075939371176e-06	SLAMF1_F24
144643	cg10985281	5.55384393012237e-07	SLAMF1_F24
144644	cg26405475	4.98223877653432e-06	SLAMF1_F24
144645	cg07097685	6.00520705646156e-06	SLAMF1_F24
144646	cg22971398	-3.81347561493026e-06	SLAMF1_F24
144647	cg18634782	-7.69616844176962e-07	SLAMF1_F24
144648	cg01665013	-9.39336790119689e-06	SLAMF1_F24
144649	cg04534276	-4.78254491895644e-07	SLAMF1_F24
144650	cg11837864	2.20339165091613e-07	SLAMF1_F24
144651	cg21062451	4.11151427929021e-06	SLAMF1_F24
144652	cg00570469	-6.10695306268083e-07	SLAMF1_F24
144653	cg19139210	-2.0933220556141e-07	SLAMF1_F24
144654	cg24648947	-1.77090426486237e-06	SLAMF1_F24
144655	cg20427782	1.67657334688756e-06	SLAMF1_F24
144656	cg11988928	4.81819750553219e-07	SLAMF1_F24
144657	cg03071937	4.35034606453768e-07	SLAMF1_F24
144658	cg07139928	-1.51211364058771e-07	SLAMF1_F24
144659	cg13952106	-1.56548342518991e-06	SLAMF1_F24
144660	cg08420923	2.32523101355027e-06	SLAMF1_F24
144661	cg16000665	-1.13674181982484e-06	SLAMF1_F24
144662	cg05743220	-1.79574270708507e-06	SLAMF1_F24
144663	cg16893084	5.27545224892892e-06	SLAMF1_F24
144664	ch.5.96698337R	-1.33127988585423e-06	SLAMF1_F24
144665	cg12288076	-5.29565088851907e-06	SLAMF1_F24
144666	cg22550042	-2.03724936624868e-06	SLAMF1_F24
144667	cg18610079	5.86137985121802e-06	SLAMF1_F24
144668	cg08230059	-3.95154181068746e-06	SLAMF1_F24
144669	cg22698031	2.46834980304109e-06	SLAMF1_F24
144670	cg11668512	-1.23933300892108e-06	SLAMF1_F24
144671	cg06399100	-3.87118791537069e-06	SLAMF1_F24
144672	cg03430348	1.11659396909456e-06	SLAMF1_F24
144673	cg05959780	4.05839806199025e-07	SLAMF1_F24
144674	ch.15.45894638R	1.0110457590324e-06	SLAMF1_F24
144675	cg26440467	5.12814653667573e-07	SLAMF1_F24
144676	cg17619191	1.76655573934559e-06	SLAMF1_F24
144677	cg17585031	-1.91074134702676e-07	SLAMF1_F24
144678	cg19590227	1.16671741822021e-07	SLAMF1_F24
144679	cg09047471	4.85818632704831e-07	SLAMF1_F24
144680	cg00607154	-7.88425313408288e-07	SLAMF1_F24
144681	cg21212196	-4.6582709483904e-06	SLAMF1_F24
144682	cg02388253	-5.88926263163255e-08	SLAMF1_F24
144683	cg09111482	4.00474489190094e-06	SLAMF1_F24
144684	cg12938061	-2.99524805195513e-06	SLAMF1_F24
144685	cg11753771	4.15139383422088e-07	SLAMF1_F24
144686	cg07847428	5.02883148972515e-08	SLAMF1_F24
144687	cg15496807	-6.43928574398559e-06	SLAMF1_F24
144688	cg18272456	7.88200664012151e-06	SLAMF1_F24
144689	cg06279535	3.58487193996571e-06	SLAMF1_F24
144690	cg27091631	-5.19755692107128e-06	SLAMF1_F24
144691	cg13931134	2.73425243051082e-06	SLAMF1_F24
144692	cg02479036	6.09105957225894e-07	SLAMF1_F24
144693	cg21563362	2.69312839980128e-06	SLAMF1_F24
144694	cg03146196	-6.60711210260858e-06	SLAMF1_F24
144695	cg00600343	-3.09556372148491e-06	SLAMF1_F24
144696	cg17859552	-1.89862666517348e-06	SLAMF1_F24
144697	cg16200584	5.79153861162675e-07	SLAMF1_F24
144698	cg16588967	-2.65722589663035e-07	SLAMF1_F24
144699	cg05560062	-1.12413639643168e-06	SLAMF1_F24
144700	cg23255368	-4.75106261595691e-06	SLAMF1_F24
144701	cg10393598	-1.98475721380634e-06	SLAMF1_F24
144702	cg04352305	3.91899331306283e-06	SLAMF1_F24
144703	cg04308301	-4.03933534792215e-06	SLAMF1_F24
144704	cg11787785	4.23029301433069e-08	SLAMF1_F24
144705	cg05172609	1.7174763515407e-06	SLAMF1_F24
144706	cg27483377	3.86121857478464e-06	SLAMF1_F24
144707	cg16060552	-5.2510564119985e-07	SLAMF1_F24
144708	cg18917564	-9.46786790992653e-07	SLAMF1_F24
144709	cg24848920	-1.1511239873936e-06	SLAMF1_F24
144710	cg15090440	-2.82191226397605e-06	SLAMF1_F24
144711	cg08095637	1.49840146026317e-06	SLAMF1_F24
144712	cg03900826	5.32334128518226e-07	SLAMF1_F24
144713	cg01608425	2.06606034391571e-05	SLAMF1_F24
144714	cg15156741	-1.03797302407815e-06	SLAMF1_F24
144715	cg00007036	3.24225425298833e-06	SLAMF1_F24
144716	cg14222779	1.99855328390877e-06	SLAMF1_F24
144717	cg15390560	1.88401673192079e-07	SLAMF1_F24
144718	cg11983867	-9.43416729896351e-07	SLAMF1_F24
144719	cg09079168	4.85561098899645e-06	SLAMF1_F24
144720	cg13363025	1.2798623022944e-06	SLAMF1_F24
144721	cg20425756	2.73971154425778e-07	SLAMF1_F24
144722	cg07938480	1.73521577753075e-06	SLAMF1_F24
144723	cg19158325	9.24930429543369e-08	SLAMF1_F24
144724	cg07175255	4.41539193634865e-06	SLAMF1_F24
144725	cg22855016	5.13103855715793e-06	SLAMF1_F24
144726	cg26698922	1.0074788937385e-06	SLAMF1_F24
144727	cg26896312	4.39229824132552e-06	SLAMF1_F24
144728	cg22014430	2.63783626037945e-06	SLAMF1_F24
144729	cg11294692	-8.5027259021186e-07	SLAMF1_F24
144730	cg23365832	-3.37216170220696e-08	SLAMF1_F24
144731	cg16756868	-1.6562579505659e-06	SLAMF1_F24
144732	cg05979264	-1.09483615902599e-07	SLAMF1_F24
144733	cg15131403	-9.79399791791401e-08	SLAMF1_F24
144734	cg08141308	-1.86632332467688e-06	SLAMF1_F24
144735	cg08142063	-3.39859967138459e-08	SLAMF1_F24
144736	cg03870360	3.73797339932405e-07	SLAMF1_F24
144737	cg03544810	2.04288990207038e-07	SLAMF1_F24
144738	cg04231870	-1.81561165143458e-06	SLAMF1_F24
144739	cg25397818	1.14447135810936e-06	SLAMF1_F24
144740	cg19895882	1.17326177622224e-07	SLAMF1_F24
144741	cg26948907	-1.96045298233454e-06	SLAMF1_F24
144742	cg25718604	-1.31099649260677e-06	SLAMF1_F24
144743	cg25745231	-6.30278525477712e-06	SLAMF1_F24
144744	cg25762658	-4.99667943142768e-06	SLAMF1_F24
144745	cg07562195	-7.03281101160079e-08	SLAMF1_F24
144746	cg17464295	-3.26530247991393e-06	SLAMF1_F24
144747	cg10178827	3.46349278855199e-06	SLAMF1_F24
144748	cg05900939	1.05030681117175e-06	SLAMF1_F24
144749	cg19685916	-1.86227050963856e-06	SLAMF1_F24
144750	cg26248155	-6.60438055597795e-08	SLAMF1_F24
144751	cg23093812	-1.40513256507855e-06	SLAMF1_F24
144752	cg15224822	-9.02140649707668e-07	SLAMF1_F24
144753	cg22276251	-2.93395833602203e-07	SLAMF1_F24
144754	cg13337025	-2.18042515915859e-06	SLAMF1_F24
144755	cg13672638	-5.83516410243963e-06	SLAMF1_F24
144756	cg07456543	-6.86130827351003e-08	SLAMF1_F24
144757	cg12955084	-6.49350593825845e-07	SLAMF1_F24
144758	cg25837803	6.88673970149038e-07	SLAMF1_F24
144759	cg10655540	-9.43233428258879e-07	SLAMF1_F24
144760	cg14410784	2.57380354973451e-06	SLAMF1_F24
144761	cg16845293	-5.9255565234978e-07	SLAMF1_F24
144762	cg10910637	-7.07392884767304e-07	SLAMF1_F24
144763	cg27648946	2.92766553206767e-06	SLAMF1_F24
144764	cg07382790	-3.7300668079518e-07	SLAMF1_F24
144765	cg01417881	-2.59953869699221e-06	SLAMF1_F24
144766	cg06328422	-1.12810703551707e-06	SLAMF1_F24
144767	cg13686799	4.62402825287867e-07	SLAMF1_F24
144768	cg14749417	4.46779944463435e-06	SLAMF1_F24
144769	cg27368333	1.40958273127931e-06	SLAMF1_F24
144770	cg20897119	-2.2512925520427e-06	SLAMF1_F24
144771	cg18360336	7.6432040986682e-07	SLAMF1_F24
144772	cg11865657	1.00047629747927e-06	SLAMF1_F24
144773	cg25365934	1.58687621416756e-06	SLAMF1_F24
144774	cg18065542	-1.6103974891892e-06	SLAMF1_F24
144775	cg25338766	9.54659062256114e-08	SLAMF1_F24
144776	cg19643545	-5.36092213696742e-06	SLAMF1_F24
144777	cg06810730	-4.0509967089293e-06	SLAMF1_F24
144778	ch.9.107006705R	-8.05398490991977e-07	SLAMF1_F24
144779	cg01567173	5.30438555113954e-06	SLAMF1_F24
144780	cg11977634	1.95376472177702e-07	SLAMF1_F24
144781	cg12265163	-1.04874715291296e-05	SLAMF1_F24
144782	cg06722058	3.96169962327753e-06	SLAMF1_F24
144783	cg21378860	-1.03266131773251e-06	SLAMF1_F24
144784	cg23974120	9.79123094498043e-07	SLAMF1_F24
144785	cg23851412	1.86282588221502e-08	SLAMF1_F24
144786	cg00215350	5.85480067589223e-07	SLAMF1_F24
144787	cg16219649	-1.36799903986744e-06	SLAMF1_F24
144788	cg27394127	2.45431856539656e-06	SLAMF1_F24
144789	cg05287480	1.44580977032936e-06	SLAMF1_F24
144790	cg26922451	-1.32176908376879e-06	SLAMF1_F24
144791	cg06754590	4.26734563305166e-08	SLAMF1_F24
144792	cg26479667	7.72378792596021e-06	SLAMF1_F24
144793	cg00584238	2.4793105535841e-06	SLAMF1_F24
144794	cg12332253	7.2077808147525e-06	SLAMF1_F24
144795	cg19447221	1.78447927631491e-06	SLAMF1_F24
144796	cg15732208	-2.60231030471329e-06	SLAMF1_F24
144797	cg13731163	1.07441546685676e-05	SLAMF1_F24
144798	cg05957444	9.42942551062985e-08	SLAMF1_F24
144799	cg00293940	-2.14162363779076e-06	SLAMF1_F24
144800	cg00655669	4.48808406549341e-08	SLAMF1_F24
144801	cg06527100	7.61983862450127e-06	SLAMF1_F24
144802	cg15983217	-4.05410669533421e-06	SLAMF1_F24
144803	cg15448526	1.40330015997262e-06	SLAMF1_F24
144804	cg19165939	-2.13750494678972e-06	SLAMF1_F24
144805	cg24716039	6.60399434152923e-06	SLAMF1_F24
144806	cg16352344	2.48488191361431e-06	SLAMF1_F24
144807	cg06900229	-4.47234599407111e-07	SLAMF1_F24
144808	cg23549869	-1.35437022590919e-07	SLAMF1_F24
144809	cg03103143	2.03265210721984e-06	SLAMF1_F24
144810	cg25840926	1.9657333343966e-06	SLAMF1_F24
144811	cg27279831	-2.5553055588521e-06	SLAMF1_F24
144812	cg08845722	-3.23717724102934e-06	SLAMF1_F24
144813	cg18655384	4.74619417120462e-06	SLAMF1_F24
144814	cg00505045	3.46629814722267e-06	SLAMF1_F24
144815	cg24128806	4.85429217177101e-06	SLAMF1_F24
144816	cg08935389	-1.22394718037615e-06	SLAMF1_F24
144817	cg09176152	8.6712237726897e-07	SLAMF1_F24
144818	cg19576556	-1.06454487349062e-05	SLAMF1_F24
144819	cg26327040	-6.3182926414515e-06	SLAMF1_F24
144820	cg14301165	-6.87330182917303e-06	SLAMF1_F24
144821	cg05463325	2.47614926439506e-07	SLAMF1_F24
144822	cg14063331	1.67052117512581e-07	SLAMF1_F24
144823	cg15585409	1.14761318487887e-06	SLAMF1_F24
144824	cg27095988	-2.1082131353036e-06	SLAMF1_F24
144825	cg00371748	1.7174952387148e-06	SLAMF1_F24
144826	cg08117586	2.29103517901782e-06	SLAMF1_F24
144827	cg22125959	-7.59924165391774e-06	SLAMF1_F24
144828	cg24749045	-2.18207182226772e-07	SLAMF1_F24
144829	cg25226226	2.08744098962928e-07	SLAMF1_F24
144830	cg05211171	-2.34841905960235e-06	SLAMF1_F24
144831	cg01014262	1.30716276668879e-06	SLAMF1_F24
144832	cg09007161	-6.55617659331978e-07	SLAMF1_F24
144833	cg21195256	1.17687048706006e-06	SLAMF1_F24
144834	cg09806936	-2.21669162345576e-07	SLAMF1_F24
144835	cg03734002	8.8215668392882e-07	SLAMF1_F24
144836	cg27275781	-6.87013543879384e-07	SLAMF1_F24
144837	cg11424828	2.80624257359449e-05	SLAMF1_F24
144838	cg00755470	1.30762675093596e-06	SLAMF1_F24
144839	cg14008862	1.17815383901701e-06	SLAMF1_F24
144840	cg17860086	7.28267784025563e-08	SLAMF1_F24
144841	cg07237196	-2.36008963009468e-06	SLAMF1_F24
144842	cg26689491	-2.20272296007637e-06	SLAMF1_F24
144843	cg14926216	-1.93852528828934e-07	SLAMF1_F24
144844	cg10431481	1.93303123706622e-08	SLAMF1_F24
144845	cg01112186	4.07228638521255e-06	SLAMF1_F24
144846	cg16876315	4.34159426955117e-06	SLAMF1_F24
144847	cg05299278	1.69961398435514e-06	SLAMF1_F24
144848	cg27079009	-3.70129331010493e-07	SLAMF1_F24
144849	cg13514578	5.54783814033196e-08	SLAMF1_F24
144850	cg13017772	1.2318319853112e-05	SLAMF1_F24
144851	cg03149388	-5.04105455722427e-06	SLAMF1_F24
144852	cg27363141	5.46399588533389e-06	SLAMF1_F24
144853	cg06938699	-4.90192029669543e-07	SLAMF1_F24
144854	cg14396230	3.19664082745536e-06	SLAMF1_F24
144855	cg17311254	-5.26932006539976e-08	SLAMF1_F24
144856	cg03085275	-2.45119036146252e-06	SLAMF1_F24
144857	cg09706152	2.09286842340716e-06	SLAMF1_F24
144858	cg16312120	3.63918570871415e-06	SLAMF1_F24
144859	cg00084798	-4.31714063063301e-06	SLAMF1_F24
144860	cg20899437	-6.69718034544834e-08	SLAMF1_F24
144861	cg04880968	-2.7493124005567e-06	SLAMF1_F24
144862	cg10661911	-2.30493112829558e-06	SLAMF1_F24
144863	cg01382671	-1.54191855724438e-06	SLAMF1_F24
144864	cg27002516	-2.81490319718059e-07	SLAMF1_F24
144865	cg09736725	3.90482781095007e-06	SLAMF1_F24
144866	cg05867775	-1.10441914765765e-07	SLAMF1_F24
144867	cg27119222	1.85637897086725e-06	SLAMF1_F24
144868	cg00916981	4.25649573083381e-07	SLAMF1_F24
144869	cg11176186	2.69286947535758e-08	SLAMF1_F24
144870	cg09645007	1.12914589471813e-05	SLAMF1_F24
144871	cg10203375	1.23917646530196e-07	SLAMF1_F24
144872	cg20143393	3.35884563011661e-06	SLAMF1_F24
144873	cg13577194	-1.53951316032952e-06	SLAMF1_F24
144874	cg26003140	-2.21520117070566e-06	SLAMF1_F24
144875	cg02767068	1.05961796108336e-07	SLAMF1_F24
144876	cg06951352	1.36560314148576e-06	SLAMF1_F24
144877	cg10921890	-3.09262581582554e-06	SLAMF1_F24
144878	cg07905141	2.09508679433202e-06	SLAMF1_F24
144879	cg20109840	-1.04842673681457e-06	SLAMF1_F24
144880	cg00293519	2.34520968566425e-06	SLAMF1_F24
144881	cg17572903	2.27408382771281e-06	SLAMF1_F24
144882	cg04332534	-1.29046074466047e-07	SLAMF1_F24
144883	cg02906594	2.64349585825698e-07	SLAMF1_F24
144884	cg00929635	1.28140493703244e-05	SLAMF1_F24
144885	cg19927257	-9.24507612614091e-07	SLAMF1_F24
144886	ch.5.2306836F	-4.24136510613739e-08	SLAMF1_F24
144887	cg20530121	3.79645525226111e-06	SLAMF1_F24
144888	cg21177257	4.03089198709445e-06	SLAMF1_F24
144889	cg00828008	2.08384648945013e-06	SLAMF1_F24
144890	cg10363320	5.04697760785048e-07	SLAMF1_F24
144891	cg01992498	3.35221746015383e-08	SLAMF1_F24
144892	cg10181911	4.64476052302004e-07	SLAMF1_F24
144893	cg20497554	-1.65978608664822e-07	SLAMF1_F24
144894	cg00518417	-5.76443232150055e-07	SLAMF1_F24
144895	cg18455653	1.00386152275836e-07	SLAMF1_F24
144896	cg24047689	-1.50404379531215e-07	SLAMF1_F24
144897	cg04601779	-2.87568786753589e-06	SLAMF1_F24
144898	cg21926039	-1.25139212854556e-07	SLAMF1_F24
144899	cg26587870	2.30752172062844e-05	SLAMF1_F24
144900	cg00882418	-2.48878298743954e-07	SLAMF1_F24
144901	cg17104599	2.27087035275978e-06	SLAMF1_F24
144902	cg19163014	4.2391463812815e-06	SLAMF1_F24
144903	cg01152499	6.08393828565017e-07	SLAMF1_F24
144904	cg16253976	-4.41567810822614e-06	SLAMF1_F24
144905	cg25838430	1.40145737021641e-06	SLAMF1_F24
144906	cg11041966	-1.0937914462052e-06	SLAMF1_F24
144907	cg07128245	-1.14014686573135e-07	SLAMF1_F24
144908	cg16321307	-3.17386752972676e-07	SLAMF1_F24
144909	cg20665007	-7.08862104253599e-06	SLAMF1_F24
144910	cg02639315	-2.93304893243984e-06	SLAMF1_F24
144911	cg03558474	4.00679734396676e-06	SLAMF1_F24
144912	cg21310814	5.92198916065749e-06	SLAMF1_F24
144913	cg14912728	1.42449501953387e-06	SLAMF1_F24
144914	cg13930683	4.38195033464866e-07	SLAMF1_F24
144915	cg05125688	-3.92919311102438e-06	SLAMF1_F24
144916	cg07641807	-1.44984894964185e-06	SLAMF1_F24
144917	cg01905633	2.56905948065663e-06	SLAMF1_F24
144918	cg12528035	9.72522802523016e-07	SLAMF1_F24
144919	cg04087084	8.65593980929138e-07	SLAMF1_F24
144920	cg20911304	-2.81980831899519e-07	SLAMF1_F24
144921	cg12365985	7.74550038265853e-07	SLAMF1_F24
144922	cg04381962	8.56326563803028e-08	SLAMF1_F24
144923	cg17895018	-7.12232256248179e-08	SLAMF1_F24
144924	cg17980071	4.38766105675192e-06	SLAMF1_F24
144925	cg09593188	-1.23151969744838e-06	SLAMF1_F24
144926	cg27157765	-4.6186882762804e-07	SLAMF1_F24
144927	cg24798286	-3.93206957126447e-06	SLAMF1_F24
144928	cg07287679	-4.65942798187325e-07	SLAMF1_F24
144929	cg19362196	1.91689954139778e-06	SLAMF1_F24
144930	cg23638107	1.72438902800634e-06	SLAMF1_F24
144931	cg09258455	-1.0334735721231e-05	SLAMF1_F24
144932	cg24733080	-1.26076688139617e-06	SLAMF1_F24
144933	cg26005146	-7.36320729985103e-07	SLAMF1_F24
144934	cg07675221	2.84120889727615e-06	SLAMF1_F24
144935	cg11811131	5.0875007328954e-07	SLAMF1_F24
144936	cg05114187	4.17383396686911e-07	SLAMF1_F24
144937	cg06501038	1.71066309839583e-06	SLAMF1_F24
144938	cg08021430	9.76815571539719e-07	SLAMF1_F24
144939	cg00716848	5.28834254233181e-07	SLAMF1_F24
144940	cg10481400	3.65371332912181e-08	SLAMF1_F24
144941	cg01050010	-4.11880591970133e-08	SLAMF1_F24
144942	cg15174246	-1.52674422190571e-06	SLAMF1_F24
144943	cg08912840	-3.50240483229105e-07	SLAMF1_F24
144944	cg01072202	3.73706465969012e-06	SLAMF1_F24
144945	cg07976390	-7.79167946010564e-08	SLAMF1_F24
144946	cg16598786	5.43081633040575e-06	SLAMF1_F24
144947	cg22451100	3.72039773447905e-06	SLAMF1_F24
144948	cg21479876	-4.6015967901e-06	SLAMF1_F24
144949	cg06890003	-3.36406670909043e-06	SLAMF1_F24
144950	cg14395112	6.63417834230794e-06	SLAMF1_F24
144951	cg26282047	3.66946790205254e-06	SLAMF1_F24
144952	cg25970832	-1.0097033547405e-06	SLAMF1_F24
144953	cg26639809	1.09477744122546e-06	SLAMF1_F24
144954	cg13887241	5.27013746355487e-07	SLAMF1_F24
144955	cg25034968	3.66427055025134e-06	SLAMF1_F24
144956	cg10315347	-3.65493043713215e-07	SLAMF1_F24
144957	cg18803384	-1.46707577849301e-07	SLAMF1_F24
144958	cg12516767	-5.3635243993957e-07	SLAMF1_F24
144959	cg16528149	2.24493402568859e-07	SLAMF1_F24
144960	cg18786538	-1.13590142785602e-06	SLAMF1_F24
144961	cg14820257	-7.70699463357289e-07	SLAMF1_F24
144962	cg07993468	-3.6428885291701e-08	SLAMF1_F24
144963	cg24463073	-4.05988369001479e-06	SLAMF1_F24
144964	cg06841713	2.28217875348596e-06	SLAMF1_F24
144965	cg20572993	4.60653000766934e-06	SLAMF1_F24
144966	cg19814518	1.439971328283e-05	SLAMF1_F24
144967	cg23267554	4.62517712536005e-06	SLAMF1_F24
144968	cg10471113	1.03449433154508e-05	SLAMF1_F24
144969	cg19261633	-1.94046864558195e-06	SLAMF1_F24
144970	cg04373017	-4.35366686459837e-07	SLAMF1_F24
144971	cg20584847	-1.65057529024433e-06	SLAMF1_F24
144972	cg24591972	1.45497124630541e-06	SLAMF1_F24
144973	cg10624175	-1.19525555294565e-07	SLAMF1_F24
144974	cg17841421	-3.63862433152003e-06	SLAMF1_F24
144975	cg05916671	-3.09483302189953e-07	SLAMF1_F24
144976	cg25709222	-8.69131198184064e-07	SLAMF1_F24
144977	cg26894673	-4.19215032622814e-06	SLAMF1_F24
144978	cg05281998	-7.59777436710951e-06	SLAMF1_F24
144979	cg15031507	8.39841620838089e-07	SLAMF1_F24
144980	cg02899219	-5.78174713504511e-06	SLAMF1_F24
144981	cg15013279	-6.61766694859575e-08	SLAMF1_F24
144982	cg00710343	-3.75465967169519e-06	SLAMF1_F24
144983	cg03554264	-1.13456673962715e-08	SLAMF1_F24
144984	cg04260737	-5.18896858152348e-07	SLAMF1_F24
144985	cg25670688	1.41815916230762e-06	SLAMF1_F24
144986	cg00783184	2.66165869484482e-06	SLAMF1_F24
144987	cg05155038	-2.54615844785745e-06	SLAMF1_F24
144988	cg01309418	5.07521813205863e-06	SLAMF1_F24
144989	cg09498572	3.1835285209793e-06	SLAMF1_F24
144990	cg09698395	4.77387552139215e-06	SLAMF1_F24
144991	cg15128141	3.14596542347613e-06	SLAMF1_F24
144992	cg26034168	-2.53817804246231e-06	SLAMF1_F24
144993	cg07197480	7.48744122647266e-06	SLAMF1_F24
144994	cg02247925	-2.25316868361173e-07	SLAMF1_F24
144995	cg20942162	-3.17282262351005e-06	SLAMF1_F24
144996	cg07756108	8.06859744241676e-07	SLAMF1_F24
144997	cg12355172	-4.58058533604047e-06	SLAMF1_F24
144998	cg26902279	-3.98744593874038e-08	SLAMF1_F24
144999	cg11405194	-5.23416065651308e-06	SLAMF1_F24
145000	cg11510557	-1.04387386818808e-06	SLAMF1_F24
145001	cg26499663	3.0177848474847e-06	SLAMF1_F24
145002	cg05126855	1.4491151590275e-07	SLAMF1_F24
145003	cg22340762	1.38186444823835e-06	SLAMF1_F24
145004	cg22191629	-4.48132925531701e-06	SLAMF1_F24
145005	cg13382516	-6.50250241817515e-06	SLAMF1_F24
145006	cg16822855	-1.5637058578488e-06	SLAMF1_F24
145007	cg20724189	8.95365500961905e-07	SLAMF1_F24
145008	cg24305381	5.58650184717161e-08	SLAMF1_F24
145009	cg13387924	-1.91115411246112e-06	SLAMF1_F24
145010	cg12882503	5.36654275225485e-06	SLAMF1_F24
145011	cg14339738	2.69881647061247e-06	SLAMF1_F24
145012	cg06203059	-1.03548775502022e-06	SLAMF1_F24
145013	cg00650309	5.45464039419791e-06	SLAMF1_F24
145014	cg24069827	2.75161220573276e-06	SLAMF1_F24
145015	cg00779373	-4.20659808583181e-07	SLAMF1_F24
145016	cg22608106	2.31211555631126e-06	SLAMF1_F24
145017	cg24688826	-3.151628456501e-07	SLAMF1_F24
145018	cg17593512	-2.28431029176406e-06	SLAMF1_F24
145019	cg17679427	1.78169349028464e-07	SLAMF1_F24
145020	cg00596687	1.05364442359752e-06	SLAMF1_F24
145021	cg13632729	-2.1288225340938e-07	SLAMF1_F24
145022	cg14443286	-2.96616349935874e-06	SLAMF1_F24
145023	cg21180976	-6.32235437415076e-07	SLAMF1_F24
145024	cg21359528	-3.9795832942229e-07	SLAMF1_F24
145025	cg22947000	3.96176669048384e-06	SLAMF1_F24
145026	cg25124406	3.74406487752919e-07	SLAMF1_F24
145027	cg24618614	-2.21709043648573e-06	SLAMF1_F24
145028	cg07764652	-7.9376811724027e-08	SLAMF1_F24
145029	cg13221868	-4.30232255587655e-07	SLAMF1_F24
145030	cg16705287	2.49788592158882e-06	SLAMF1_F24
145031	cg05518448	7.62134923412342e-06	SLAMF1_F24
145032	cg14988565	-9.90311801261558e-08	SLAMF1_F24
145033	cg05369787	6.67580584576117e-06	SLAMF1_F24
145034	cg00312625	1.87087905143655e-06	SLAMF1_F24
145035	cg16695091	7.62219098200031e-06	SLAMF1_F24
145036	cg06139836	8.10324386418146e-07	SLAMF1_F24
145037	cg14853467	1.19382001477647e-07	SLAMF1_F24
145038	cg23396969	3.51412460896475e-08	SLAMF1_F24
145039	cg06845408	1.78986715129206e-06	SLAMF1_F24
145040	cg10831113	1.86332027367508e-05	SLAMF1_F24
145041	cg21298750	-3.91896429396309e-06	SLAMF1_F24
145042	cg15390413	-5.32187312032289e-07	SLAMF1_F24
145043	cg13241659	-6.94064395323287e-06	SLAMF1_F24
145044	cg03332034	1.17711811147541e-06	SLAMF1_F24
145045	cg10751900	-6.51232502411635e-06	SLAMF1_F24
145046	cg03167883	1.22370815050376e-06	SLAMF1_F24
145047	cg14007982	-4.69114367770495e-07	SLAMF1_F24
145048	cg27441808	5.05002993572857e-06	SLAMF1_F24
145049	cg09210278	1.54890866689992e-06	SLAMF1_F24
145050	cg02093951	3.728953001278e-06	SLAMF1_F24
145051	cg12527429	-2.06598737061231e-07	SLAMF1_F24
145052	cg22627353	6.27110751888547e-07	SLAMF1_F24
145053	cg05492735	-5.35282802848965e-07	SLAMF1_F24
145054	cg14903659	1.9925913708455e-06	SLAMF1_F24
145055	cg24746594	4.00098296569202e-06	SLAMF1_F24
145056	cg00234608	-1.53803239083303e-06	SLAMF1_F24
145057	cg23199643	1.75688588545107e-06	SLAMF1_F24
145058	cg23127585	-2.06530257346161e-06	SLAMF1_F24
145059	cg19927885	8.1356140343577e-06	SLAMF1_F24
145060	cg26217875	-1.92395921312421e-06	SLAMF1_F24
145061	cg13715319	-3.2556298048888e-06	SLAMF1_F24
145062	cg22667630	2.83015393615691e-06	SLAMF1_F24
145063	cg18697089	1.72928460538871e-06	SLAMF1_F24
145064	cg00882611	8.70003648719417e-06	SLAMF1_F24
145065	cg16682175	-4.92869693550123e-07	SLAMF1_F24
145066	cg24471867	-3.56872006794944e-08	SLAMF1_F24
145067	cg05948588	-8.92678716751481e-08	SLAMF1_F24
145068	cg09959223	2.421654173498e-07	SLAMF1_F24
145069	cg00165011	-2.39456628079028e-07	SLAMF1_F24
145070	cg03902718	-8.43666712656479e-06	SLAMF1_F24
145071	cg05956900	-1.3723601438509e-08	SLAMF1_F24
145072	cg10311754	-5.38167252608382e-08	SLAMF1_F24
145073	cg14809220	3.32894786049937e-06	SLAMF1_F24
145074	cg03702413	-2.09854134509885e-06	SLAMF1_F24
145075	cg05670354	-1.09664855486565e-06	SLAMF1_F24
145076	cg18398599	9.76877469731119e-07	SLAMF1_F24
145077	cg10401489	-3.81111658243314e-06	SLAMF1_F24
145078	cg02302398	1.01013110640266e-05	SLAMF1_F24
145079	cg07538114	2.48348313540689e-06	SLAMF1_F24
145080	cg25788700	-3.47224053271011e-06	SLAMF1_F24
145081	cg13560408	-1.87301684857853e-07	SLAMF1_F24
145082	cg03798603	-5.79319264037577e-06	SLAMF1_F24
145083	cg17498856	3.43825160500799e-07	SLAMF1_F24
145084	cg03925425	-5.51660522723419e-08	SLAMF1_F24
145085	cg02213832	1.05116576615346e-06	SLAMF1_F24
145086	cg25459970	-7.00226043342294e-07	SLAMF1_F24
145087	cg05955164	5.53400008826347e-06	SLAMF1_F24
145088	cg07316147	-5.82560242826475e-06	SLAMF1_F24
145089	cg07506563	-5.44680740473815e-07	SLAMF1_F24
145090	cg13586623	3.91313893670061e-06	SLAMF1_F24
145091	cg26917447	4.24854240116036e-06	SLAMF1_F24
145092	cg08006708	7.30294919707879e-06	SLAMF1_F24
145093	cg14784335	-2.43262022783361e-06	SLAMF1_F24
145094	cg15572751	-3.34197175649668e-08	SLAMF1_F24
145095	cg15625413	-4.99469550751288e-07	SLAMF1_F24
145096	cg04406808	-6.94918999607869e-07	SLAMF1_F24
145097	cg07490879	1.59705843609124e-07	SLAMF1_F24
145098	cg24248562	-6.78735110281805e-07	SLAMF1_F24
145099	cg04941630	9.4947405086431e-07	SLAMF1_F24
145100	cg06960229	1.76142302192229e-06	SLAMF1_F24
145101	cg03040401	2.56791861656455e-06	SLAMF1_F24
145102	cg08455380	5.40077862636963e-07	SLAMF1_F24
145103	cg20997706	-6.60685125602195e-07	SLAMF1_F24
145104	cg16938312	3.42963807138451e-06	SLAMF1_F24
145105	cg06623560	6.93248513098106e-08	SLAMF1_F24
145106	cg14733031	3.01067389871273e-06	SLAMF1_F24
145107	cg07250128	7.66039057916692e-06	SLAMF1_F24
145108	cg24722451	-1.69089784566602e-06	SLAMF1_F24
145109	cg21665078	3.28287746235735e-07	SLAMF1_F24
145110	cg02473103	-1.38538357081204e-07	SLAMF1_F24
145111	cg07884255	-1.24118152640818e-06	SLAMF1_F24
145112	cg15197458	6.0237294081487e-06	SLAMF1_F24
145113	cg08886473	-1.15126153092792e-07	SLAMF1_F24
145114	cg12988653	1.70997882296575e-06	SLAMF1_F24
145115	cg02872054	9.17830723043915e-07	SLAMF1_F24
145116	cg00434133	1.25241683762669e-06	SLAMF1_F24
145117	cg11580090	-1.47889964153154e-06	SLAMF1_F24
145118	cg07002382	-1.29774828941898e-06	SLAMF1_F24
145119	cg14765414	-2.8358198660113e-06	SLAMF1_F24
145120	cg13061846	9.2927759152636e-07	SLAMF1_F24
145121	cg20699157	-1.10666675064863e-06	SLAMF1_F24
145122	cg05113672	5.99505210028006e-06	SLAMF1_F24
145123	cg23064465	4.5680452806159e-07	SLAMF1_F24
145124	cg14962943	1.21745545363747e-06	SLAMF1_F24
145125	cg08503516	-4.72027567370774e-07	SLAMF1_F24
145126	cg26466524	-6.17882486598741e-07	SLAMF1_F24
145127	cg08369436	-4.73324871331309e-07	SLAMF1_F24
145128	cg18671081	3.54364791190163e-06	SLAMF1_F24
145129	cg10846285	-8.24983948192011e-08	SLAMF1_F24
145130	cg08795962	-1.76329773022554e-08	SLAMF1_F24
145131	cg03051880	-4.82293533417638e-06	SLAMF1_F24
145132	cg22360048	5.69604606301895e-06	SLAMF1_F24
145133	cg02398663	5.67044560760816e-08	SLAMF1_F24
145134	cg18098433	2.86381495579405e-06	SLAMF1_F24
145135	cg07613865	1.51930099905356e-06	SLAMF1_F24
145136	cg27344587	1.91533610681625e-06	SLAMF1_F24
145137	cg05162769	1.26451140401227e-06	SLAMF1_F24
145138	cg14534967	1.00713965701292e-07	SLAMF1_F24
145139	cg25936980	9.8801001707646e-07	SLAMF1_F24
145140	cg07576222	-8.4933999020254e-07	SLAMF1_F24
145141	cg16912512	1.0212837572169e-06	SLAMF1_F24
145142	cg24088561	1.33249456348689e-06	SLAMF1_F24
145143	cg03807665	-4.44768647143932e-06	SLAMF1_F24
145144	cg18532548	-2.08654472394318e-06	SLAMF1_F24
145145	cg19808841	5.64681508730277e-08	SLAMF1_F24
145146	cg26056720	2.7285741564488e-06	SLAMF1_F24
145147	cg19453929	2.88072261160182e-06	SLAMF1_F24
145148	cg23700562	-5.26096923471203e-06	SLAMF1_F24
145149	cg04913934	1.37370360764129e-06	SLAMF1_F24
145150	cg07068358	-1.57714291329903e-06	SLAMF1_F24
145151	cg04520420	-1.51997603878762e-07	SLAMF1_F24
145152	cg17011585	2.91441478382311e-06	SLAMF1_F24
145153	cg04889691	-4.79258492426898e-06	SLAMF1_F24
145154	cg18446045	1.63249460446899e-06	SLAMF1_F24
145155	cg11684897	1.10157985361418e-05	SLAMF1_F24
145156	cg16204717	-8.68711524907892e-06	SLAMF1_F24
145157	cg09750646	-5.38164524803242e-06	SLAMF1_F24
145158	cg16487464	6.35109016947004e-06	SLAMF1_F24
145159	cg05429895	8.88487491738943e-07	SLAMF1_F24
145160	cg00742472	2.12223919213823e-06	SLAMF1_F24
145161	cg06274007	-4.14190138675354e-06	SLAMF1_F24
145162	cg22481546	-1.53645828117178e-06	SLAMF1_F24
145163	cg26235611	3.97215159506205e-06	SLAMF1_F24
145164	cg21289795	7.50066431417542e-06	SLAMF1_F24
145165	cg16967003	-7.45099870500663e-06	SLAMF1_F24
145166	cg14815183	-8.59842917893143e-08	SLAMF1_F24
145167	cg12079975	-2.54391509228695e-06	SLAMF1_F24
145168	cg25709906	-7.83628275980926e-07	SLAMF1_F24
145169	cg10398502	1.07427842808223e-06	SLAMF1_F24
145170	cg04391111	-1.11264222763075e-06	SLAMF1_F24
145171	cg11931078	4.23133174388368e-06	SLAMF1_F24
145172	cg24034061	2.31613254133745e-07	SLAMF1_F24
145173	cg03093033	-1.44960545003333e-06	SLAMF1_F24
145174	cg00858738	5.25978396703316e-06	SLAMF1_F24
145175	cg01449168	-7.55740942760001e-07	SLAMF1_F24
145176	cg27176614	6.20871544372467e-07	SLAMF1_F24
145177	cg26029682	-6.40711341635059e-07	SLAMF1_F24
145178	cg14760880	2.38378499150063e-06	SLAMF1_F24
145179	cg20424182	8.10856585518595e-06	SLAMF1_F24
145180	cg12001355	-1.94135999155156e-06	SLAMF1_F24
145181	cg06220256	-9.12187980498599e-07	SLAMF1_F24
145182	cg12181595	-5.14563675998223e-06	SLAMF1_F24
145183	cg22874268	-3.28768747761799e-06	SLAMF1_F24
145184	cg16907945	2.09926652229523e-06	SLAMF1_F24
145185	cg02908438	-3.8634928665159e-06	SLAMF1_F24
145186	cg21159609	5.05498529000786e-07	SLAMF1_F24
145187	cg19522294	-5.76461896478533e-07	SLAMF1_F24
145188	cg00159805	-4.75033899100546e-06	SLAMF1_F24
145189	cg16924584	7.4900590971606e-06	SLAMF1_F24
145190	cg16170561	1.33607459012286e-06	SLAMF1_F24
145191	cg23102367	-1.56898581154944e-07	SLAMF1_F24
145192	cg03381237	1.60948787201469e-07	SLAMF1_F24
145193	cg05405452	-1.50177207975356e-05	SLAMF1_F24
145194	cg07139329	3.99345081037665e-06	SLAMF1_F24
145195	cg09919193	-2.4130898210775e-07	SLAMF1_F24
145196	cg14415160	9.09023890285298e-06	SLAMF1_F24
145197	cg00098336	1.41593629741487e-06	SLAMF1_F24
145198	cg14980260	-1.23416460350661e-06	SLAMF1_F24
145199	cg15501023	-4.03532243544504e-07	SLAMF1_F24
145200	cg08910658	4.45731264182199e-06	SLAMF1_F24
145201	cg27075175	-4.68041980490483e-08	SLAMF1_F24
145202	cg17567690	3.23105607689264e-07	SLAMF1_F24
145203	cg23904393	-1.77778505351151e-08	SLAMF1_F24
145204	cg26192555	1.68276844755713e-06	SLAMF1_F24
145205	cg26983127	-2.41457422310993e-07	SLAMF1_F24
145206	cg20513865	-7.85031847053795e-08	SLAMF1_F24
145207	cg10551856	1.41328092760649e-06	SLAMF1_F24
145208	cg02181482	2.49648530571917e-07	SLAMF1_F24
145209	cg03612452	1.83156239291833e-06	SLAMF1_F24
145210	cg15472145	-4.68278899966717e-06	SLAMF1_F24
145211	cg14578866	-7.05412354886515e-07	SLAMF1_F24
145212	cg02907433	-1.85465951737955e-06	SLAMF1_F24
145213	cg05201312	-4.4156748085724e-06	SLAMF1_F24
145214	cg18682936	-2.35866466257245e-07	SLAMF1_F24
145215	cg13752461	2.92406973188623e-06	SLAMF1_F24
145216	cg03698892	-2.29256931771425e-06	SLAMF1_F24
145217	cg07014351	-2.33282581791403e-07	SLAMF1_F24
145218	cg27122688	-1.47422527371242e-06	SLAMF1_F24
145219	cg08426047	6.60069517625215e-07	SLAMF1_F24
145220	cg02981421	9.16052842106228e-07	SLAMF1_F24
145221	cg22198603	-5.27730913587263e-07	SLAMF1_F24
145222	cg07494702	3.98471086518092e-06	SLAMF1_F24
145223	cg15567507	-8.9204842690221e-06	SLAMF1_F24
145224	cg23117180	-2.74077493602661e-06	SLAMF1_F24
145225	cg17777731	-5.99716075228049e-06	SLAMF1_F24
145226	cg05343739	5.27368241085226e-08	SLAMF1_F24
145227	cg21671595	-3.20860253294963e-06	SLAMF1_F24
145228	cg11232319	3.87652895510816e-06	SLAMF1_F24
145229	cg06226454	-3.62405157233008e-06	SLAMF1_F24
145230	cg13083674	-1.20048616397553e-06	SLAMF1_F24
145231	cg05527491	-1.62034224785957e-07	SLAMF1_F24
145232	cg12283822	-2.96296681362827e-08	SLAMF1_F24
145233	cg04364194	6.16115258648314e-07	SLAMF1_F24
145234	cg00187557	3.87206259047188e-06	SLAMF1_F24
145235	cg08021564	-4.70372841411565e-07	SLAMF1_F24
145236	cg25448398	-6.62632881086303e-06	SLAMF1_F24
145237	cg10794502	3.17729187904284e-06	SLAMF1_F24
145238	cg25813711	-1.12592351598252e-05	SLAMF1_F24
145239	cg15292009	-7.3975508886863e-06	SLAMF1_F24
145240	cg24828620	1.31517077639149e-05	SLAMF1_F24
145241	cg21625858	5.7649948821414e-06	SLAMF1_F24
145242	cg02889488	1.25361823327657e-06	SLAMF1_F24
145243	cg26284874	-2.64059557758763e-07	SLAMF1_F24
145244	cg20468063	-2.43183439914863e-08	SLAMF1_F24
145245	cg18585988	1.5437504409294e-08	SLAMF1_F24
145246	cg07306605	3.05508957264123e-07	SLAMF1_F24
145247	cg21534584	5.74572356628104e-06	SLAMF1_F24
145248	cg10501065	-6.79121056142541e-07	SLAMF1_F24
145249	cg14723918	2.33751742582246e-08	SLAMF1_F24
145250	cg03317172	3.60821065572746e-07	SLAMF1_F24
145251	cg07441565	-5.24106371747793e-07	SLAMF1_F24
145252	cg12417372	-1.10904826715185e-06	SLAMF1_F24
145253	cg23431566	-3.85315501494021e-06	SLAMF1_F24
145254	cg24048585	1.14831354924918e-05	SLAMF1_F24
145255	cg23034197	-1.94942688879742e-06	SLAMF1_F24
145256	cg07311889	-7.12043623777392e-06	SLAMF1_F24
145257	cg13300939	1.13853266199813e-06	SLAMF1_F24
145258	cg06606525	2.85775457975319e-06	SLAMF1_F24
145259	cg05796475	-4.98409705342857e-07	SLAMF1_F24
145260	cg01090020	-7.94627724354325e-06	SLAMF1_F24
145261	cg14075496	-6.28168434724525e-07	SLAMF1_F24
145262	cg19536610	2.20755028354028e-06	SLAMF1_F24
145263	cg09318567	-1.08273916068416e-06	SLAMF1_F24
145264	cg01971224	3.98426224965977e-07	SLAMF1_F24
145265	cg02700118	-2.59571740220066e-07	SLAMF1_F24
145266	cg03048919	-1.22756397774047e-05	SLAMF1_F24
145267	cg15850023	-4.74958352648059e-07	SLAMF1_F24
145268	cg23545556	-4.45375989270218e-06	SLAMF1_F24
145269	cg22168885	-1.45804768861876e-06	SLAMF1_F24
145270	cg16087023	-1.7611048234322e-08	SLAMF1_F24
145271	cg15147986	-8.61183101601793e-06	SLAMF1_F24
145272	cg21045011	2.53791539877822e-06	SLAMF1_F24
145273	cg24787425	1.78557717012737e-06	SLAMF1_F24
145274	cg17583432	2.71399845605958e-07	SLAMF1_F24
145275	cg17346745	-1.53868174886612e-07	SLAMF1_F24
145276	cg26883884	-2.47273783261808e-06	SLAMF1_F24
145277	cg05147070	-5.74018528996662e-07	SLAMF1_F24
145278	cg11752794	-4.10718938286729e-07	SLAMF1_F24
145279	cg00171192	2.46738831682634e-06	SLAMF1_F24
145280	cg11962138	-5.51790773883498e-06	SLAMF1_F24
145281	cg09958065	4.74352702117154e-06	SLAMF1_F24
145282	cg14829360	1.13689448046017e-05	SLAMF1_F24
145283	cg26061304	9.86934127299631e-08	SLAMF1_F24
145284	cg14600824	4.28956813105604e-07	SLAMF1_F24
145285	cg25663770	-1.23916292368628e-06	SLAMF1_F24
145286	cg02226645	1.78575204182123e-06	SLAMF1_F24
145287	cg20688709	1.36089675659434e-07	SLAMF1_F24
145288	cg24859029	-5.88106666930618e-06	SLAMF1_F24
145289	cg26137478	-2.62234143347606e-09	SLAMF1_F24
145290	cg24523635	3.97979510743737e-06	SLAMF1_F24
145291	cg13187827	1.39644932040303e-05	SLAMF1_F24
145292	cg17270036	3.5963326523501e-07	SLAMF1_F24
145293	cg02558041	1.61601550701356e-07	SLAMF1_F24
145294	cg21374459	8.50533159008221e-06	SLAMF1_F24
145295	cg20606007	-2.14693832128942e-06	SLAMF1_F24
145296	cg09960794	-3.05930072681923e-07	SLAMF1_F24
145297	cg01834305	-1.81971108901379e-06	SLAMF1_F24
145298	cg10668900	-4.33382054911941e-06	SLAMF1_F24
145299	cg22079043	1.64399228860968e-06	SLAMF1_F24
145300	cg01580228	-9.38616261119755e-06	SLAMF1_F24
145301	cg26289379	-4.94211682183903e-06	SLAMF1_F24
145302	cg05869537	-4.37042409461289e-07	SLAMF1_F24
145303	cg02266379	3.05612854596095e-06	SLAMF1_F24
145304	cg24696314	4.27961811356461e-06	SLAMF1_F24
145305	cg22732561	4.5465882875276e-06	SLAMF1_F24
145306	cg24169822	-6.48811773917082e-06	SLAMF1_F24
145307	cg16191982	-4.10293533366344e-07	SLAMF1_F24
145308	cg12643970	-5.39931818988864e-06	SLAMF1_F24
145309	cg03952331	-6.02836907677175e-08	SLAMF1_F24
145310	cg20586124	9.0769947572951e-06	SLAMF1_F24
145311	cg03480535	8.39138146218213e-07	SLAMF1_F24
145312	cg02239021	-3.98116121953894e-07	SLAMF1_F24
145313	cg23231515	-6.71092749904074e-07	SLAMF1_F24
145314	cg04520532	-5.18703595546389e-08	SLAMF1_F24
145315	cg27430961	-1.22704406246519e-08	SLAMF1_F24
145316	cg20961425	1.39364652809275e-07	SLAMF1_F24
145317	cg05819188	-8.87578554292837e-07	SLAMF1_F24
145318	cg25277346	1.35861895519714e-06	SLAMF1_F24
145319	cg22816651	-1.43357699904416e-07	SLAMF1_F24
145320	cg02685889	-5.45192963090208e-06	SLAMF1_F24
145321	cg03839291	2.88934752928173e-07	SLAMF1_F24
145322	cg14093252	1.30313544432104e-06	SLAMF1_F24
145323	cg07231451	-9.40532718735242e-06	SLAMF1_F24
145324	cg23098818	-3.36553534683212e-06	SLAMF1_F24
145325	cg27468670	4.4583316395053e-07	SLAMF1_F24
145326	cg18177548	-4.77522252846152e-06	SLAMF1_F24
145327	cg00744506	3.76326779676552e-06	SLAMF1_F24
145328	cg21997746	-1.70481751058801e-06	SLAMF1_F24
145329	cg25092818	-2.67870148139845e-06	SLAMF1_F24
145330	cg15032098	-3.45404130953272e-06	SLAMF1_F24
145331	cg02442526	-5.3617739110681e-07	SLAMF1_F24
145332	cg08960737	6.47250591673341e-07	SLAMF1_F24
145333	cg02079348	1.77918100565952e-07	SLAMF1_F24
145334	cg15300814	-5.95959392466921e-07	SLAMF1_F24
145335	cg15226275	4.64501758055424e-06	SLAMF1_F24
145336	cg20946056	1.39837192335815e-08	SLAMF1_F24
145337	cg03164657	1.11611152928071e-06	SLAMF1_F24
145338	cg23206329	-9.30452291606122e-07	SLAMF1_F24
145339	cg06700605	1.93197843158505e-06	SLAMF1_F24
145340	cg21534299	2.76744638428306e-06	SLAMF1_F24
145341	cg05974580	-5.4990452834911e-06	SLAMF1_F24
145342	cg04678315	1.49472148358766e-05	SLAMF1_F24
145343	cg14662756	2.74525325425976e-06	SLAMF1_F24
145344	cg01016465	2.75873213001944e-06	SLAMF1_F24
145345	cg10041810	-7.66249311485706e-08	SLAMF1_F24
145346	cg10287461	2.99530297339936e-06	SLAMF1_F24
145347	cg14078059	-1.8633907784972e-07	SLAMF1_F24
145348	cg16518285	7.81475633950343e-07	SLAMF1_F24
145349	cg24052470	3.76510162738066e-06	SLAMF1_F24
145350	cg08636579	9.59429792164337e-07	SLAMF1_F24
145351	cg17307743	-2.09126138034018e-06	SLAMF1_F24
145352	cg22766120	1.67133115450698e-06	SLAMF1_F24
145353	cg17677968	-2.20106931373021e-06	SLAMF1_F24
145354	cg09122688	4.78636060692163e-06	SLAMF1_F24
145355	cg03081115	4.56830599201296e-06	SLAMF1_F24
145356	cg14379908	1.06624210656267e-06	SLAMF1_F24
145357	cg09879107	-5.55271732599715e-06	SLAMF1_F24
145358	cg04747278	1.22656244771055e-05	SLAMF1_F24
145359	cg06524447	-1.49443371575991e-06	SLAMF1_F24
145360	cg22260973	-6.05211732343795e-07	SLAMF1_F24
145361	cg20593831	-1.73462888938902e-07	SLAMF1_F24
145362	cg08593668	-2.02548826750483e-08	SLAMF1_F24
145363	cg10326287	-3.23200687080455e-06	SLAMF1_F24
145364	cg21388168	-5.44593064527273e-07	SLAMF1_F24
145365	cg25124361	2.16267698329102e-06	SLAMF1_F24
145366	cg11718206	-9.263827732041e-08	SLAMF1_F24
145367	cg14228300	1.08103420671912e-05	SLAMF1_F24
145368	cg01089702	1.9371517391946e-06	SLAMF1_F24
145369	cg26320595	7.44392359826401e-07	SLAMF1_F24
145370	cg17754042	6.97558802219478e-07	SLAMF1_F24
145371	cg19758100	-4.81606908780027e-06	SLAMF1_F24
145372	cg10433327	-2.54405625305777e-06	SLAMF1_F24
145373	cg07896009	4.0842156961838e-06	SLAMF1_F24
145374	cg03939762	1.44097638144258e-06	SLAMF1_F24
145375	cg18282812	-9.50088472354515e-08	SLAMF1_F24
145376	cg19091257	-2.31368817587665e-06	SLAMF1_F24
145377	cg26187166	-2.4109996932921e-07	SLAMF1_F24
145378	cg23295647	1.51982813643102e-06	SLAMF1_F24
145379	cg10390172	-1.130017454257e-06	SLAMF1_F24
145380	cg00395657	4.99957487854977e-06	SLAMF1_F24
145381	cg25719925	1.80745487561673e-06	SLAMF1_F24
145382	cg04873202	5.4037046505342e-07	SLAMF1_F24
145383	cg14842520	4.84046021627017e-06	SLAMF1_F24
145384	cg20934836	-2.11988764602735e-07	SLAMF1_F24
145385	cg06796220	1.35508116694774e-07	SLAMF1_F24
145386	cg11203041	-1.35554242318425e-06	SLAMF1_F24
145387	cg01143309	-2.52670325694031e-06	SLAMF1_F24
145388	cg13170654	-5.62521142483044e-06	SLAMF1_F24
145389	cg08300117	-8.0388328655741e-07	SLAMF1_F24
145390	cg09410675	7.37213222998354e-08	SLAMF1_F24
145391	cg04387073	-3.06948115001411e-06	SLAMF1_F24
145392	cg02991571	-2.13683755450395e-06	SLAMF1_F24
145393	cg03625547	-1.62902284033738e-06	SLAMF1_F24
145394	cg20187049	-2.49257851604578e-06	SLAMF1_F24
145395	cg16285956	6.51700459412915e-06	SLAMF1_F24
145396	cg24002541	8.57255739742569e-06	SLAMF1_F24
145397	cg03176900	4.56584772057242e-06	SLAMF1_F24
145398	cg10188639	3.23062218470129e-07	SLAMF1_F24
145399	cg11282110	1.82322939576115e-06	SLAMF1_F24
145400	cg00026239	-1.45128980103116e-06	SLAMF1_F24
145401	cg23704892	-9.43456229686923e-07	SLAMF1_F24
145402	cg21071862	-6.85347657064927e-07	SLAMF1_F24
145403	cg26301059	2.50477718692727e-06	SLAMF1_F24
145404	cg01771638	-6.09073621092758e-07	SLAMF1_F24
145405	cg13658231	2.66779157379136e-06	SLAMF1_F24
145406	cg25334541	2.50357709059256e-07	SLAMF1_F24
145407	cg06476192	-2.09721565817999e-07	SLAMF1_F24
145408	cg00795412	-3.65562237476692e-08	SLAMF1_F24
145409	cg15425827	-2.07303938727177e-06	SLAMF1_F24
145410	cg04036101	1.22274172412545e-07	SLAMF1_F24
145411	cg13390231	2.12260426598694e-07	SLAMF1_F24
145412	cg10021003	3.3856177931256e-06	SLAMF1_F24
145413	cg00765635	-7.19828014616287e-07	SLAMF1_F24
145414	cg19183619	3.37677648604492e-06	SLAMF1_F24
145415	cg02199589	-3.21767248889719e-08	SLAMF1_F24
145416	cg08032407	7.45632362666546e-06	SLAMF1_F24
145417	cg17291617	1.78377786198619e-06	SLAMF1_F24
145418	cg03425199	5.74161554597015e-06	SLAMF1_F24
145419	cg10505638	-8.09545195432872e-08	SLAMF1_F24
145420	cg26024682	7.47527797994508e-07	SLAMF1_F24
145421	cg02571840	-9.47243700834336e-07	SLAMF1_F24
145422	cg26896762	2.9915957181355e-06	SLAMF1_F24
145423	cg02561016	7.26635550183701e-06	SLAMF1_F24
145424	cg02297838	-9.50717882212558e-06	SLAMF1_F24
145425	cg17467509	2.18594181719055e-06	SLAMF1_F24
145426	cg19546491	-1.62977005203267e-07	SLAMF1_F24
145427	cg00378492	-1.95217856857357e-06	SLAMF1_F24
145428	cg08291539	-1.59061799648937e-07	SLAMF1_F24
145429	cg04695436	-1.90060356667535e-07	SLAMF1_F24
145430	cg09419297	-5.61790863188396e-07	SLAMF1_F24
145431	cg22542229	-4.53798536978282e-06	SLAMF1_F24
145432	cg21284370	1.48913739694983e-06	SLAMF1_F24
145433	cg09047115	3.3790874435613e-06	SLAMF1_F24
145434	cg12230071	1.1852333019899e-06	SLAMF1_F24
145435	cg00178998	2.65616797198742e-06	SLAMF1_F24
145436	cg21286173	4.63979836627026e-06	SLAMF1_F24
145437	cg22285017	-1.58263952910156e-06	SLAMF1_F24
145438	cg20116099	6.43456175266957e-06	SLAMF1_F24
145439	cg03647657	-4.19833716870567e-06	SLAMF1_F24
145440	cg03921529	-1.41071279959833e-06	SLAMF1_F24
145441	cg10050157	2.09302491774599e-06	SLAMF1_F24
145442	cg13019513	-9.59877897788393e-08	SLAMF1_F24
145443	cg22627981	-4.77395583022511e-06	SLAMF1_F24
145444	cg22688894	4.76549490208981e-10	SLAMF1_F24
145445	cg27301002	-3.32720212440309e-06	SLAMF1_F24
145446	cg10755899	1.65568040387345e-06	SLAMF1_F24
145447	cg01916846	-2.17170007458753e-07	SLAMF1_F24
145448	cg19924947	-5.52549725195419e-07	SLAMF1_F24
145449	cg27194467	-4.86575339369384e-07	SLAMF1_F24
145450	cg20766350	-1.78604590297973e-06	SLAMF1_F24
145451	cg10660791	-4.30038183645947e-06	SLAMF1_F24
145452	cg22361543	-7.6115056103955e-06	SLAMF1_F24
145453	cg01996032	-6.86527847762258e-06	SLAMF1_F24
145454	cg05508558	-7.31657715268523e-07	SLAMF1_F24
145455	cg21434376	-3.6831253842253e-06	SLAMF1_F24
145456	cg19779116	3.06828654423959e-08	SLAMF1_F24
145457	cg19084061	-2.07535923451704e-06	SLAMF1_F24
145458	cg17580178	2.95645955457773e-07	SLAMF1_F24
145459	cg21912324	5.64902747467635e-07	SLAMF1_F24
145460	cg23371655	-2.05740474033512e-06	SLAMF1_F24
145461	cg14587604	-6.23478905729994e-07	SLAMF1_F24
145462	cg03216302	1.64763975118203e-06	SLAMF1_F24
145463	cg15053460	1.59712402258457e-07	SLAMF1_F24
145464	cg02150207	-2.23904301146406e-06	SLAMF1_F24
145465	cg19328810	4.94039505438883e-06	SLAMF1_F24
145466	cg14230186	-1.96332518100385e-06	SLAMF1_F24
145467	cg01696060	1.99166080733256e-06	SLAMF1_F24
145468	cg00682386	1.17004555412475e-07	SLAMF1_F24
145469	cg26643888	-1.60526920784264e-07	SLAMF1_F24
145470	cg04322803	-1.37100802218882e-06	SLAMF1_F24
145471	cg17788533	-6.06767372647726e-06	SLAMF1_F24
145472	cg05484058	-3.21774530986467e-06	SLAMF1_F24
145473	cg07782634	-7.1732499553772e-06	SLAMF1_F24
145474	cg27402404	7.8623212411134e-08	SLAMF1_F24
145475	cg05546642	4.58076876292648e-06	SLAMF1_F24
145476	cg11140305	1.84169040702685e-06	SLAMF1_F24
145477	cg18727948	8.41573890192385e-07	SLAMF1_F24
145478	cg22068574	5.7045135772863e-06	SLAMF1_F24
145479	cg23180938	-1.1366924020335e-07	SLAMF1_F24
145480	cg03296502	-6.28228216794121e-07	SLAMF1_F24
145481	cg09066676	-6.29829626805684e-06	SLAMF1_F24
145482	cg26512148	-2.07151673341451e-06	SLAMF1_F24
145483	cg01457077	6.9559358529815e-06	SLAMF1_F24
145484	cg01896077	-4.84607003711157e-06	SLAMF1_F24
145485	cg25210478	3.72968028207129e-06	SLAMF1_F24
145486	cg22750984	1.17099496363117e-06	SLAMF1_F24
145487	cg22834653	4.81315245279214e-07	SLAMF1_F24
145488	cg15684423	1.34307591517696e-06	SLAMF1_F24
145489	cg21993809	-2.72162761481355e-06	SLAMF1_F24
145490	cg13206532	-1.3319632464086e-06	SLAMF1_F24
145491	cg13831030	7.20052073604708e-06	SLAMF1_F24
145492	cg22530586	7.82132237274425e-06	SLAMF1_F24
145493	cg04383436	-2.99994752824372e-07	SLAMF1_F24
145494	cg11863536	-2.50057820153404e-06	SLAMF1_F24
145495	cg26675097	-3.15646585385633e-07	SLAMF1_F24
145496	cg17845761	5.82864090796255e-06	SLAMF1_F24
145497	cg11671400	-2.17351750600022e-06	SLAMF1_F24
145498	cg27364547	4.8506786329654e-06	SLAMF1_F24
145499	cg14512004	-5.85952880762601e-08	SLAMF1_F24
145500	cg17161250	3.83916416452528e-06	SLAMF1_F24
145501	cg04963560	2.86702630294841e-06	SLAMF1_F24
145502	cg08368330	-1.12420669932279e-05	SLAMF1_F24
145503	cg27464573	1.6515683230214e-06	SLAMF1_F24
145504	cg24836366	-4.42527098863927e-06	SLAMF1_F24
145505	cg08142344	-3.00970517770524e-08	SLAMF1_F24
145506	cg27582629	-6.38969868494524e-07	SLAMF1_F24
145507	cg03814829	-3.17579037598229e-06	SLAMF1_F24
145508	cg07910724	-1.07158399221254e-06	SLAMF1_F24
145509	cg22912922	4.1990607652383e-06	SLAMF1_F24
145510	cg20221707	7.68367200200645e-07	SLAMF1_F24
145511	cg27236763	-3.66994035768054e-07	SLAMF1_F24
145512	cg22124117	3.422287554947e-08	SLAMF1_F24
145513	cg21369801	8.3302057667998e-06	SLAMF1_F24
145514	cg08008696	-8.55485443439467e-07	SLAMF1_F24
145515	cg23703216	6.41111988685651e-07	SLAMF1_F24
145516	cg11145273	-1.12816511522707e-06	SLAMF1_F24
145517	cg23093589	3.74699052702717e-06	SLAMF1_F24
145518	cg06193671	-2.32323729339072e-06	SLAMF1_F24
145519	cg03970900	5.50591312448329e-06	SLAMF1_F24
145520	cg03859186	9.80639152227698e-08	SLAMF1_F24
145521	cg05003957	-1.18676836923549e-06	SLAMF1_F24
145522	cg13948987	-5.40198760972348e-08	SLAMF1_F24
145523	cg03642695	2.34696645108908e-06	SLAMF1_F24
145524	cg02987997	-3.82569274154241e-07	SLAMF1_F24
145525	cg05207620	2.13469371106814e-06	SLAMF1_F24
145526	cg02168592	-6.3462453692011e-06	SLAMF1_F24
145527	cg23827338	-1.23113570582233e-06	SLAMF1_F24
145528	cg23677215	9.77904288006721e-07	SLAMF1_F24
145529	cg09530407	9.08347331441778e-07	SLAMF1_F24
145530	cg24432376	3.71262245480101e-07	SLAMF1_F24
145531	cg02620694	9.6106413303903e-07	SLAMF1_F24
145532	cg04153740	-3.82234276542536e-08	SLAMF1_F24
145533	cg16655409	-4.83386210325831e-07	SLAMF1_F24
145534	cg12224855	2.95238298910283e-06	SLAMF1_F24
145535	cg15732422	2.4408637397385e-06	SLAMF1_F24
145536	cg16187635	-1.5770988022636e-06	SLAMF1_F24
145537	cg18699526	7.86921316627152e-06	SLAMF1_F24
145538	cg06531741	3.68641419179409e-07	SLAMF1_F24
145539	cg20222568	-1.82278101442577e-06	SLAMF1_F24
145540	cg27360727	2.75575655683237e-06	SLAMF1_F24
145541	cg08991794	5.36472632618589e-06	SLAMF1_F24
145542	cg15512251	6.00006449298487e-06	SLAMF1_F24
145543	cg21319028	3.65417195082029e-06	SLAMF1_F24
145544	cg13056990	9.58312474470218e-07	SLAMF1_F24
145545	cg22152796	-5.9635373799946e-07	SLAMF1_F24
145546	cg01505398	1.91849667000578e-06	SLAMF1_F24
145547	cg08658594	1.33389244435703e-06	SLAMF1_F24
145548	cg07138101	-6.8435108586768e-08	SLAMF1_F24
145549	cg23952578	5.28168703022854e-06	SLAMF1_F24
145550	cg01270773	2.20206784737072e-06	SLAMF1_F24
145551	cg06903151	5.41326810576133e-08	SLAMF1_F24
145552	cg07838270	5.21012996830545e-06	SLAMF1_F24
145553	cg10253847	1.20459467857005e-06	SLAMF1_F24
145554	cg11955954	4.08471132700512e-07	SLAMF1_F24
145555	cg00945042	-2.15478309134553e-06	SLAMF1_F24
145556	cg26509305	-7.3210529330405e-06	SLAMF1_F24
145557	cg14426672	4.11668192956706e-06	SLAMF1_F24
145558	cg11277679	-6.06404382573039e-07	SLAMF1_F24
145559	cg23829318	2.33019163305847e-06	SLAMF1_F24
145560	cg01399084	-1.42603243387036e-06	SLAMF1_F24
145561	cg09967176	-2.17853794259467e-06	SLAMF1_F24
145562	cg10534659	1.11082692229868e-05	SLAMF1_F24
145563	cg16419098	-2.01771049810534e-07	SLAMF1_F24
145564	cg26387409	1.08261376970874e-06	SLAMF1_F24
145565	cg06488256	2.7778290101344e-06	SLAMF1_F24
145566	cg03658471	-6.66013937442467e-08	SLAMF1_F24
145567	cg00845775	2.67729448324834e-06	SLAMF1_F24
145568	cg12032603	5.34060215570997e-06	SLAMF1_F24
145569	cg01024042	1.28547009168046e-06	SLAMF1_F24
145570	cg15798716	6.94340989572571e-06	SLAMF1_F24
145571	cg14272856	1.43821418856292e-06	SLAMF1_F24
145572	cg13723200	-5.16961440391061e-06	SLAMF1_F24
145573	cg13953872	-1.05067517231392e-06	SLAMF1_F24
145574	cg08211188	-4.44612017247586e-06	SLAMF1_F24
145575	cg07424592	-3.04356028945066e-06	SLAMF1_F24
145576	cg00172672	3.20599193962504e-06	SLAMF1_F24
145577	cg26496920	-1.13895915410544e-06	SLAMF1_F24
145578	cg15469171	-9.67180456691827e-06	SLAMF1_F24
145579	cg23741906	-3.03441316971016e-06	SLAMF1_F24
145580	cg05416141	3.62059874353073e-06	SLAMF1_F24
145581	cg23918676	-2.32504788428911e-06	SLAMF1_F24
145582	cg22266967	-3.8237584761765e-06	SLAMF1_F24
145583	cg08886201	8.59783331188513e-06	SLAMF1_F24
145584	cg07522127	2.18358210176464e-06	SLAMF1_F24
145585	cg00644683	-4.24136148791576e-06	SLAMF1_F24
145586	cg08440803	-1.29030311003153e-06	SLAMF1_F24
145587	cg09286367	7.65099126334416e-06	SLAMF1_F24
145588	cg11780053	2.22515872475478e-06	SLAMF1_F24
145589	cg03924551	-4.46993039804358e-07	SLAMF1_F24
145590	cg20742865	-5.35187670967083e-06	SLAMF1_F24
145591	cg15018724	5.1956526783057e-06	SLAMF1_F24
145592	cg20035724	-1.23115558535299e-06	SLAMF1_F24
145593	cg07345708	1.19971677837869e-06	SLAMF1_F24
145594	cg24198067	-2.79790209467708e-06	SLAMF1_F24
145595	cg07413480	9.12380831735916e-07	SLAMF1_F24
145596	cg25529942	-4.977728246298e-06	SLAMF1_F24
145597	cg06111475	-1.27336646498468e-07	SLAMF1_F24
145598	cg14817049	-1.6953472883749e-06	SLAMF1_F24
145599	cg20956629	-7.90431585330528e-07	SLAMF1_F24
145600	ch.12.1700408R	-1.07272988229216e-07	SLAMF1_F24
145601	cg21908350	-3.23188229828976e-06	SLAMF1_F24
145602	cg00955362	8.66120336349578e-06	SLAMF1_F24
145603	cg00356433	7.80760852213975e-06	SLAMF1_F24
145604	cg23280745	-1.55402997218259e-07	SLAMF1_F24
145605	cg12578193	4.57641755712223e-07	SLAMF1_F24
145606	cg00812299	1.20806619514638e-07	SLAMF1_F24
145607	cg03777461	1.89826860375875e-06	SLAMF1_F24
145608	cg23208587	-1.28229257644297e-06	SLAMF1_F24
145609	cg25493948	-5.12730529026268e-06	SLAMF1_F24
145610	cg23542134	1.06430630391015e-06	SLAMF1_F24
145611	cg15135222	1.37995724448457e-06	SLAMF1_F24
145612	cg06120211	6.55809812195304e-07	SLAMF1_F24
145613	cg03249457	-1.7169619094437e-06	SLAMF1_F24
145614	cg20418754	1.25151114776084e-06	SLAMF1_F24
145615	cg07363028	3.24814842877601e-06	SLAMF1_F24
145616	cg06937617	-6.14540018787245e-07	SLAMF1_F24
145617	cg09581663	-7.25638727768914e-06	SLAMF1_F24
145618	cg01893315	-2.49340162487299e-06	SLAMF1_F24
145619	cg27517502	5.02899685200651e-06	SLAMF1_F24
145620	cg07921348	1.48499711098654e-06	SLAMF1_F24
145621	cg22976700	-7.24547994188686e-08	SLAMF1_F24
145622	cg09319639	-7.35059136345922e-07	SLAMF1_F24
145623	cg15640734	-1.59876393753998e-07	SLAMF1_F24
145624	cg01499368	1.49138404110667e-06	SLAMF1_F24
145625	cg19019913	-7.92459019880649e-08	SLAMF1_F24
145626	cg10035234	-4.07504373331059e-06	SLAMF1_F24
145627	cg06166127	1.78379739685934e-07	SLAMF1_F24
145628	cg07044770	-3.67392464186114e-06	SLAMF1_F24
145629	cg18775587	4.80324687704501e-08	SLAMF1_F24
145630	cg15312943	2.24005221062685e-06	SLAMF1_F24
145631	cg04055693	4.98016131240579e-06	SLAMF1_F24
145632	cg14105713	-1.65749098227648e-06	SLAMF1_F24
145633	cg02411502	4.92389501046742e-06	SLAMF1_F24
145634	cg01280913	1.66867020813514e-06	SLAMF1_F24
145635	cg01973274	1.33421638009546e-06	SLAMF1_F24
145636	cg03090513	2.46898624174554e-08	SLAMF1_F24
145637	cg05487878	-7.98575116511901e-06	SLAMF1_F24
145638	cg16897579	-1.83705796781923e-06	SLAMF1_F24
145639	cg01726448	-1.07564383065043e-06	SLAMF1_F24
145640	cg08126393	-8.87996250007752e-07	SLAMF1_F24
145641	cg19571972	-2.26211840654227e-06	SLAMF1_F24
145642	cg08306602	1.13738960564413e-06	SLAMF1_F24
145643	cg05108859	-8.60241668953171e-06	SLAMF1_F24
145644	cg23245237	-9.02993462472427e-07	SLAMF1_F24
145645	cg15054753	-6.85508335824467e-07	SLAMF1_F24
145646	cg00137696	3.38104353306857e-06	SLAMF1_F24
145647	cg23841726	9.00000821418867e-07	SLAMF1_F24
145648	cg22982236	2.63953629034338e-06	SLAMF1_F24
145649	cg12789080	-2.30136164926465e-06	SLAMF1_F24
145650	cg10178907	1.52498828288906e-06	SLAMF1_F24
145651	cg08431089	-4.53704926976551e-06	SLAMF1_F24
145652	cg02956522	-1.05512525702931e-06	SLAMF1_F24
145653	cg10019429	-9.64950825971078e-08	SLAMF1_F24
145654	cg19045284	-3.04321865708405e-07	SLAMF1_F24
145655	cg20950724	-3.96973841341507e-08	SLAMF1_F24
145656	cg23588952	-3.1560934868726e-06	SLAMF1_F24
145657	cg07187202	2.04405048990682e-06	SLAMF1_F24
145658	cg16571416	-2.06259263034979e-07	SLAMF1_F24
145659	cg14677969	4.2073587043812e-06	SLAMF1_F24
145660	cg13195266	1.52299504586577e-07	SLAMF1_F24
145661	cg05886984	-4.25743955937926e-06	SLAMF1_F24
145662	cg03367558	-6.82340964499889e-06	SLAMF1_F24
145663	cg17111964	-5.65231997430355e-07	SLAMF1_F24
145664	cg11823921	2.85744061010986e-07	SLAMF1_F24
145665	cg19107974	3.76569187864111e-06	SLAMF1_F24
145666	cg15965542	-2.70127535441111e-06	SLAMF1_F24
145667	cg02531908	-3.63065027134878e-07	SLAMF1_F24
145668	cg14711199	8.07386139729911e-06	SLAMF1_F24
145669	cg09625127	-2.85979759399961e-07	SLAMF1_F24
145670	cg15886307	-5.05833324933278e-07	SLAMF1_F24
145671	cg16360659	3.06141411962718e-06	SLAMF1_F24
145672	cg04606294	6.11067160803977e-07	SLAMF1_F24
145673	cg24227081	1.49624641245394e-07	SLAMF1_F24
145674	cg22099398	1.87201501637012e-06	SLAMF1_F24
145675	cg13016237	-3.53110800043796e-06	SLAMF1_F24
145676	cg11399967	9.20549089489821e-07	SLAMF1_F24
145677	cg24244118	-2.38502879504174e-07	SLAMF1_F24
145678	cg09097524	-9.71822451970201e-07	SLAMF1_F24
145679	cg13375792	6.26976607330618e-08	SLAMF1_F24
145680	cg14782991	-2.07070546214482e-07	SLAMF1_F24
145681	cg25007834	2.93813854076389e-07	SLAMF1_F24
145682	cg16346735	3.85131579082711e-07	SLAMF1_F24
145683	cg27568751	6.54920326446703e-06	SLAMF1_F24
145684	cg24586528	-3.38189519126397e-06	SLAMF1_F24
145685	cg13522448	-7.14472000194912e-07	SLAMF1_F24
145686	cg01677545	-2.24861732231567e-07	SLAMF1_F24
145687	cg03923535	-4.47607809692542e-07	SLAMF1_F24
145688	cg13322849	1.21523642834367e-06	SLAMF1_F24
145689	cg10760508	8.35130643508822e-07	SLAMF1_F24
145690	cg03653801	-8.27379834790529e-07	SLAMF1_F24
145691	cg20047878	-3.14552461710677e-08	SLAMF1_F24
145692	cg00635590	-3.57237157204062e-07	SLAMF1_F24
145693	cg08656657	-4.48806087393468e-06	SLAMF1_F24
145694	cg04940204	8.21052473522463e-06	SLAMF1_F24
145695	cg26389950	5.82895661336304e-06	SLAMF1_F24
145696	cg01233934	2.07634383724057e-06	SLAMF1_F24
145697	cg04396753	-4.83902029534837e-06	SLAMF1_F24
145698	cg00915178	2.90559416113791e-06	SLAMF1_F24
145699	cg19931106	-5.19358094563339e-07	SLAMF1_F24
145700	cg05894494	8.06902759286476e-06	SLAMF1_F24
145701	cg14769404	7.93627632987533e-06	SLAMF1_F24
145702	cg05145251	-4.14721280547383e-06	SLAMF1_F24
145703	cg11423096	3.07928411641119e-06	SLAMF1_F24
145704	cg15423654	-4.5547157814222e-07	SLAMF1_F24
145705	cg25428494	-7.31403081756715e-06	SLAMF1_F24
145706	cg01210442	-2.92352025208934e-07	SLAMF1_F24
145707	cg26239653	-1.74248036658467e-06	SLAMF1_F24
145708	cg05025575	9.42763745546591e-07	SLAMF1_F24
145709	cg26498616	-1.28176836186108e-06	SLAMF1_F24
145710	cg17655851	1.32929654232144e-06	SLAMF1_F24
145711	cg20820954	2.4469137687514e-06	SLAMF1_F24
145712	cg17936528	5.21209934925611e-06	SLAMF1_F24
145713	cg00650361	-1.6206160374493e-07	SLAMF1_F24
145714	cg05331429	-2.85501638001423e-06	SLAMF1_F24
145715	cg24375690	3.91381327222558e-06	SLAMF1_F24
145716	cg18109879	3.84967821150932e-07	SLAMF1_F24
145717	cg27525570	-1.71569254760428e-06	SLAMF1_F24
145718	cg15868622	1.20723239230923e-06	SLAMF1_F24
145719	cg12112229	-3.11491729318265e-07	SLAMF1_F24
145720	cg14399569	-2.55840577259218e-07	SLAMF1_F24
145721	cg17424444	-6.78095704829772e-06	SLAMF1_F24
145722	cg11659475	2.18919361740621e-06	SLAMF1_F24
145723	cg02910054	-6.8354493876557e-06	SLAMF1_F24
145724	cg12897246	-2.05955951659987e-06	SLAMF1_F24
145725	cg23748511	-3.00700424459647e-06	SLAMF1_F24
145726	cg24727269	-1.38556903642114e-06	SLAMF1_F24
145727	cg08519008	-2.92842081651534e-07	SLAMF1_F24
145728	cg21067691	2.62407006158814e-06	SLAMF1_F24
145729	cg23251122	5.73054512879075e-06	SLAMF1_F24
145730	cg02385693	-2.67815888939964e-06	SLAMF1_F24
145731	cg03378720	3.65322144529884e-06	SLAMF1_F24
145732	cg11143293	-4.72150934099829e-06	SLAMF1_F24
145733	cg08469147	-2.09491494089961e-06	SLAMF1_F24
145734	cg25813178	1.17041282185341e-06	SLAMF1_F24
145735	cg23702998	-1.83552848364903e-07	SLAMF1_F24
145736	cg03445932	3.84279348022796e-06	SLAMF1_F24
145737	cg18232828	-5.52492093161253e-07	SLAMF1_F24
145738	cg18442390	-5.57126689618033e-07	SLAMF1_F24
145739	cg10266328	1.51049742139905e-06	SLAMF1_F24
145740	cg07323447	-1.69449989233984e-06	SLAMF1_F24
145741	cg23014216	-1.47891426994327e-06	SLAMF1_F24
145742	cg25349276	2.15466426675831e-06	SLAMF1_F24
145743	cg00400810	-5.88749321122378e-08	SLAMF1_F24
145744	cg17081625	6.98188443456853e-06	SLAMF1_F24
145745	cg23041250	-2.08767825649694e-06	SLAMF1_F24
145746	cg09423273	7.10402842478804e-06	SLAMF1_F24
145747	cg17238256	-1.35811022925369e-06	SLAMF1_F24
145748	cg27359085	-4.16663477718668e-06	SLAMF1_F24
145749	cg04142144	2.87371100357935e-06	SLAMF1_F24
145750	cg06164433	-2.33255044174033e-06	SLAMF1_F24
145751	cg19198464	-7.35781455460115e-06	SLAMF1_F24
145752	cg20530048	-2.16594090577028e-07	SLAMF1_F24
145753	cg23933458	6.33296433855502e-07	SLAMF1_F24
145754	cg27362118	8.57583648609774e-06	SLAMF1_F24
145755	cg12950452	-1.41445394493091e-07	SLAMF1_F24
145756	cg17457807	-5.3781314527077e-06	SLAMF1_F24
145757	cg11284842	4.17982562326049e-07	SLAMF1_F24
145758	cg03778629	1.65110324058323e-06	SLAMF1_F24
145759	cg21282997	6.07026602391235e-06	SLAMF1_F24
145760	cg12223502	3.13067437716616e-06	SLAMF1_F24
145761	cg02955077	-2.40928006124929e-07	SLAMF1_F24
145762	cg10790229	5.77675297242922e-06	SLAMF1_F24
145763	cg07830943	1.4550322878212e-06	SLAMF1_F24
145764	cg11836369	-1.14019444782105e-06	SLAMF1_F24
145765	cg05380920	-1.14010267659414e-06	SLAMF1_F24
145766	cg11388866	-6.31167019833691e-07	SLAMF1_F24
145767	cg05004137	-4.31067062676417e-07	SLAMF1_F24
145768	cg02380151	6.48273913947162e-06	SLAMF1_F24
145769	ch.10.73329320R	-1.68451765945041e-06	SLAMF1_F24
145770	cg02062744	3.01352397164862e-07	SLAMF1_F24
145771	cg24029114	1.17444098659939e-07	SLAMF1_F24
145772	cg00476317	1.07436564371884e-07	SLAMF1_F24
145773	cg13313047	2.6513234834062e-06	SLAMF1_F24
145774	cg02232875	-5.00434314309168e-08	SLAMF1_F24
145775	cg02393907	-2.96360512755598e-06	SLAMF1_F24
145776	cg03586630	1.76160729954368e-06	SLAMF1_F24
145777	cg07592923	1.71575266706294e-06	SLAMF1_F24
145778	cg07597998	1.35839589831684e-06	SLAMF1_F24
145779	cg16264214	4.98222193604184e-07	SLAMF1_F24
145780	cg25034205	1.45919087533758e-06	SLAMF1_F24
145781	cg13523038	3.34568111674294e-07	SLAMF1_F24
145782	cg13625631	9.10341658411989e-06	SLAMF1_F24
145783	ch.13.1437856R	3.69469933251109e-06	SLAMF1_F24
145784	cg13073566	-4.75447725972835e-06	SLAMF1_F24
145785	cg20663365	-5.65222433873492e-07	SLAMF1_F24
145786	cg13996515	-1.24420964540235e-07	SLAMF1_F24
145787	cg16638387	-3.36741424416107e-06	SLAMF1_F24
145788	cg06027493	1.37413123957197e-06	SLAMF1_F24
145789	cg00601491	-4.70040189534937e-06	SLAMF1_F24
145790	cg11597475	-7.0749955461803e-08	SLAMF1_F24
145791	cg26844350	9.59717364973028e-06	SLAMF1_F24
145792	cg21091932	3.95113912410054e-06	SLAMF1_F24
145793	cg16836638	-2.44276652967055e-06	SLAMF1_F24
145794	cg13341153	1.09130364347452e-06	SLAMF1_F24
145795	cg15041836	1.30821982513064e-06	SLAMF1_F24
145796	cg02746355	2.06713514040099e-06	SLAMF1_F24
145797	cg23931853	3.52563151096154e-06	SLAMF1_F24
145798	cg09845990	7.42926031924814e-07	SLAMF1_F24
145799	cg24295599	1.80246922830157e-06	SLAMF1_F24
145800	cg22131799	-2.0575301386136e-07	SLAMF1_F24
145801	cg00233565	-2.11861049741448e-06	SLAMF1_F24
145802	cg13805543	3.38811425050681e-06	SLAMF1_F24
145803	cg01559502	-3.05880482105458e-07	SLAMF1_F24
145804	cg10557268	-4.14596906562493e-06	SLAMF1_F24
145805	cg10452588	1.49239319815067e-05	SLAMF1_F24
145806	cg15214459	6.04713074387531e-06	SLAMF1_F24
145807	cg03518799	1.40485856357479e-06	SLAMF1_F24
145808	cg06864047	6.38339849292444e-07	SLAMF1_F24
145809	cg24856802	3.09113614745152e-06	SLAMF1_F24
145810	cg10660635	-7.14117445768934e-06	SLAMF1_F24
145811	cg04414975	6.50208424937295e-07	SLAMF1_F24
145812	cg18968278	-2.89806664051086e-06	SLAMF1_F24
145813	cg10037749	5.35732927110808e-07	SLAMF1_F24
145814	cg10009224	-8.30049123202052e-06	SLAMF1_F24
145815	cg09439489	2.43147682381001e-06	SLAMF1_F24
145816	cg26519263	2.58868722323513e-06	SLAMF1_F24
145817	cg25854526	1.14460832397574e-06	SLAMF1_F24
145818	cg11254952	3.30128684976328e-06	SLAMF1_F24
145819	cg00338116	-2.52501843509891e-07	SLAMF1_F24
145820	cg22278522	-4.531166837273e-06	SLAMF1_F24
145821	cg16531156	-1.26418029531056e-06	SLAMF1_F24
145822	cg06550420	3.3547061399133e-06	SLAMF1_F24
145823	cg17239558	-1.39140238233204e-06	SLAMF1_F24
145824	cg11978634	1.5509707063429e-06	SLAMF1_F24
145825	cg07028258	7.58012321402873e-06	SLAMF1_F24
145826	cg24958019	-1.80383650487963e-06	SLAMF1_F24
145827	cg12174465	4.03794454240649e-06	SLAMF1_F24
145828	cg18809841	2.75291246209604e-07	SLAMF1_F24
145829	cg10775157	1.94695563411784e-07	SLAMF1_F24
145830	cg10806720	2.4126986466532e-06	SLAMF1_F24
145831	cg02607340	1.32052417113603e-06	SLAMF1_F24
145832	cg16768596	2.73810518614074e-07	SLAMF1_F24
145833	cg03226403	4.78290865724755e-07	SLAMF1_F24
145834	cg00017709	-5.34049019492561e-06	SLAMF1_F24
145835	cg08876009	8.25882038267953e-07	SLAMF1_F24
145836	cg05501548	4.5596588015404e-06	SLAMF1_F24
145837	cg25395166	4.08838877821344e-06	SLAMF1_F24
145838	cg11116194	1.14192023158099e-06	SLAMF1_F24
145839	cg04838747	-5.38084151892917e-07	SLAMF1_F24
145840	cg20473937	2.4401776494672e-06	SLAMF1_F24
145841	cg22563987	-5.62638655772653e-07	SLAMF1_F24
145842	cg26993038	7.47448300906965e-06	SLAMF1_F24
145843	cg16604554	-1.72140525394376e-06	SLAMF1_F24
145844	cg10233463	5.2426873806959e-06	SLAMF1_F24
145845	cg07437093	-8.43914204344262e-08	SLAMF1_F24
145846	cg24928830	1.89820577735788e-06	SLAMF1_F24
145847	cg24389239	-4.48306224762087e-06	SLAMF1_F24
145848	cg07884070	8.43429938037394e-07	SLAMF1_F24
145849	cg14173258	5.29162850023081e-06	SLAMF1_F24
145850	cg10544039	-4.90778169724516e-07	SLAMF1_F24
145851	cg13489279	2.1314539180702e-06	SLAMF1_F24
145852	cg14184400	1.89742803185844e-06	SLAMF1_F24
145853	cg20479084	1.23965797452531e-06	SLAMF1_F24
145854	cg06288444	6.02807417156623e-06	SLAMF1_F24
145855	cg00512602	2.15090083286868e-06	SLAMF1_F24
145856	cg00097121	-7.75115288386933e-06	SLAMF1_F24
145857	cg08426030	3.86218016493369e-06	SLAMF1_F24
145858	cg17892759	-3.0060186256025e-06	SLAMF1_F24
145859	cg19046892	-2.1872200145959e-07	SLAMF1_F24
145860	cg04110945	4.04449404311159e-06	SLAMF1_F24
145861	cg22752208	-9.3902593863984e-08	SLAMF1_F24
145862	cg18723227	-8.14978897424846e-07	SLAMF1_F24
145863	cg15524173	-1.71098744480604e-06	SLAMF1_F24
145864	cg07430214	-3.97139645842975e-07	SLAMF1_F24
145865	cg14209677	7.85924808551968e-07	SLAMF1_F24
145866	cg11564585	7.75818938959833e-07	SLAMF1_F24
145867	cg25554283	4.38344595290934e-08	SLAMF1_F24
145868	cg09563922	2.25777394099306e-06	SLAMF1_F24
145869	cg17421348	-4.59431461576606e-07	SLAMF1_F24
145870	cg03667488	1.77643060186516e-06	SLAMF1_F24
145871	cg05254236	-6.15543224965424e-06	SLAMF1_F24
145872	cg06676088	3.31417561275522e-06	SLAMF1_F24
145873	cg25950112	8.31694434020853e-07	SLAMF1_F24
145874	cg26880539	-2.6356218526636e-06	SLAMF1_F24
145875	cg12365120	2.58085192636143e-06	SLAMF1_F24
145876	cg16865163	1.46618860422814e-06	SLAMF1_F24
145877	cg15013527	4.26815316428884e-07	SLAMF1_F24
145878	cg26070751	-3.92256535762337e-06	SLAMF1_F24
145879	cg15596724	-4.19229927528368e-06	SLAMF1_F24
145880	cg04027111	-1.82380516310554e-06	SLAMF1_F24
145881	cg17199010	3.38794419016608e-06	SLAMF1_F24
145882	cg05119514	3.69574919278696e-07	SLAMF1_F24
145883	cg24330719	-4.34426655888353e-06	SLAMF1_F24
145884	cg01971547	-2.01897021810015e-07	SLAMF1_F24
145885	cg07802140	-1.08207576553279e-06	SLAMF1_F24
145886	cg24321688	8.10945487185239e-07	SLAMF1_F24
145887	cg05719672	-7.20627116584904e-07	SLAMF1_F24
145888	cg13619597	1.10976388524866e-05	SLAMF1_F24
145889	cg09076010	-7.80717270980824e-06	SLAMF1_F24
145890	cg20409358	3.29134432281707e-07	SLAMF1_F24
145891	cg18794404	-2.35844980807009e-07	SLAMF1_F24
145892	cg18894097	-3.10655019241607e-06	SLAMF1_F24
145893	cg07491702	3.44639195314134e-06	SLAMF1_F24
145894	cg12684684	4.54193457067286e-08	SLAMF1_F24
145895	cg24188976	-9.89894929857392e-07	SLAMF1_F24
145896	cg05600717	3.20607353658259e-07	SLAMF1_F24
145897	cg03028515	-3.70004546758758e-06	SLAMF1_F24
145898	cg03596076	-8.20445370378707e-07	SLAMF1_F24
145899	cg11821124	-1.82495337916523e-07	SLAMF1_F24
145900	cg06677470	-2.26595859334779e-06	SLAMF1_F24
145901	cg14211735	2.32432476208759e-06	SLAMF1_F24
145902	cg08912058	1.0786151840206e-06	SLAMF1_F24
145903	cg01037989	-1.38238942312552e-07	SLAMF1_F24
145904	cg10063407	2.43585631769814e-06	SLAMF1_F24
145905	cg20014085	2.02871490923393e-07	SLAMF1_F24
145906	cg02341737	-1.47443793089471e-06	SLAMF1_F24
145907	cg06591801	-2.76127356562853e-06	SLAMF1_F24
145908	cg27628932	2.14279443840918e-06	SLAMF1_F24
145909	cg16501033	-1.81905910902843e-06	SLAMF1_F24
145910	cg26974214	-3.39873651444692e-06	SLAMF1_F24
145911	cg26898605	-9.92531173194971e-07	SLAMF1_F24
145912	cg22843684	-2.67387399838955e-06	SLAMF1_F24
145913	cg16942335	-5.60900386178598e-07	SLAMF1_F24
145914	cg04738309	4.93825374643401e-07	SLAMF1_F24
145915	cg23142394	-5.60958816146514e-07	SLAMF1_F24
145916	cg26626185	3.99170166237419e-07	SLAMF1_F24
145917	cg06097772	1.15349885569552e-06	SLAMF1_F24
145918	cg15132866	-5.46143439072298e-07	SLAMF1_F24
145919	cg23099157	-3.32615384723842e-07	SLAMF1_F24
145920	cg13109037	-3.08311206997196e-06	SLAMF1_F24
145921	cg17375863	-5.32257857160361e-06	SLAMF1_F24
145922	cg12879105	-3.44615834037283e-06	SLAMF1_F24
145923	cg21725443	-8.45094002495338e-07	SLAMF1_F24
145924	cg06733347	6.60682278507522e-08	SLAMF1_F24
145925	cg09296416	-8.53918567246489e-07	SLAMF1_F24
145926	cg16086620	2.69480625782988e-06	SLAMF1_F24
145927	cg11820522	-4.42200787606978e-07	SLAMF1_F24
145928	cg24287354	7.168959923242e-07	SLAMF1_F24
145929	cg25099087	-1.38697876627197e-06	SLAMF1_F24
145930	cg13883256	3.00199684643255e-07	SLAMF1_F24
145931	cg20204745	-1.06536151036943e-06	SLAMF1_F24
145932	cg18537410	-2.66159091348252e-06	SLAMF1_F24
145933	cg00528932	1.36377743576192e-07	SLAMF1_F24
145934	cg17342483	-7.0165190825679e-07	SLAMF1_F24
145935	cg02606891	-2.18144060058964e-07	SLAMF1_F24
145936	cg27160701	6.64087797645091e-06	SLAMF1_F24
145937	cg01135693	1.47649101012992e-06	SLAMF1_F24
145938	cg06982551	-1.67559648140262e-07	SLAMF1_F24
145939	cg13610307	-4.80058207312509e-06	SLAMF1_F24
145940	cg17613924	6.41271500872194e-06	SLAMF1_F24
145941	cg00141838	5.36505306048275e-06	SLAMF1_F24
145942	cg07381806	2.58587206426741e-06	SLAMF1_F24
145943	cg16030011	9.21672048081279e-07	SLAMF1_F24
145944	cg18176567	9.83218480691099e-07	SLAMF1_F24
145945	cg09100654	-1.18686247763258e-06	SLAMF1_F24
145946	cg22946219	1.55058104599972e-06	SLAMF1_F24
145947	cg05699748	-1.26279075097652e-06	SLAMF1_F24
145948	cg00387738	4.08166449774361e-06	SLAMF1_F24
145949	cg23927976	-7.87442072039021e-07	SLAMF1_F24
145950	cg15947367	1.63314735476804e-06	SLAMF1_F24
145951	cg20379250	3.51241982782599e-06	SLAMF1_F24
145952	cg27327911	2.85993407019104e-08	SLAMF1_F24
145953	cg18774117	1.57149257878005e-06	SLAMF1_F24
145954	cg03914925	8.99642310107464e-07	SLAMF1_F24
145955	cg13421385	-3.94393033404884e-07	SLAMF1_F24
145956	cg07661102	5.65602716632744e-07	SLAMF1_F24
145957	cg05721830	-4.79156563294296e-08	SLAMF1_F24
145958	cg04019636	2.63696583680837e-07	SLAMF1_F24
145959	cg08359138	-2.15450422616783e-06	SLAMF1_F24
145960	cg16442365	-4.23735150871301e-06	SLAMF1_F24
145961	cg06640123	-1.82207212985112e-06	SLAMF1_F24
145962	cg15665081	3.31761493213807e-06	SLAMF1_F24
145963	cg11587583	-2.69253159346304e-06	SLAMF1_F24
145964	cg02063166	1.80743003231467e-06	SLAMF1_F24
145965	cg17319365	9.15460536339221e-09	SLAMF1_F24
145966	cg12609467	-1.50896817084507e-07	SLAMF1_F24
145967	cg13795321	-9.1952669721263e-06	SLAMF1_F24
145968	cg02707669	4.8238052035065e-07	SLAMF1_F24
145969	cg19004565	1.6837911498792e-06	SLAMF1_F24
145970	cg09394785	-3.28523729440891e-06	SLAMF1_F24
145971	cg17264765	4.69155281965511e-07	SLAMF1_F24
145972	cg05245958	8.08843035363053e-08	SLAMF1_F24
145973	cg19603134	-1.8392919179614e-06	SLAMF1_F24
145974	cg24719901	-2.67564967019041e-09	SLAMF1_F24
145975	cg10711255	-2.73261217373065e-06	SLAMF1_F24
145976	cg20558160	-8.77693481258671e-06	SLAMF1_F24
145977	cg01013031	4.25965199185584e-06	SLAMF1_F24
145978	cg25749254	-8.38731618626155e-06	SLAMF1_F24
145979	cg21952614	1.71593181946407e-06	SLAMF1_F24
145980	cg05569767	-3.19397339296445e-06	SLAMF1_F24
145981	cg13393978	7.97689474646663e-07	SLAMF1_F24
145982	cg00376816	-1.37403455401191e-06	SLAMF1_F24
145983	cg04185447	-4.89267814687605e-06	SLAMF1_F24
145984	cg14532344	1.23708122435681e-06	SLAMF1_F24
145985	cg05420251	-2.86213401196996e-07	SLAMF1_F24
145986	cg05331626	-5.51225127335541e-07	SLAMF1_F24
145987	cg23964682	1.085223374985e-06	SLAMF1_F24
145988	cg16003102	2.78991029829195e-06	SLAMF1_F24
145989	cg01021485	4.32579741530711e-08	SLAMF1_F24
145990	cg13781171	1.11326004841877e-06	SLAMF1_F24
145991	cg02833396	-3.81080990771735e-06	SLAMF1_F24
145992	cg24611427	4.35399954848452e-08	SLAMF1_F24
145993	cg02706294	5.10414944531598e-06	SLAMF1_F24
145994	cg08106764	-1.50004779720585e-06	SLAMF1_F24
145995	cg02670718	4.2790968731006e-06	SLAMF1_F24
145996	cg02853801	-5.6250827707643e-07	SLAMF1_F24
145997	cg26759515	-1.93003549551351e-06	SLAMF1_F24
145998	cg12878512	-1.52863357621517e-06	SLAMF1_F24
145999	cg14497255	-4.06992906396165e-07	SLAMF1_F24
146000	cg09800783	4.31071467399155e-06	SLAMF1_F24
146001	cg09063663	5.83426048503321e-06	SLAMF1_F24
146002	cg12449713	9.31675829798013e-07	SLAMF1_F24
146003	cg12080791	3.98904872165082e-06	SLAMF1_F24
146004	cg13629563	-4.4438600344296e-07	SLAMF1_F24
146005	cg19168374	-1.09123372240915e-06	SLAMF1_F24
146006	cg20040142	-1.37364658495328e-06	SLAMF1_F24
146007	cg17074431	-7.57316755894891e-06	SLAMF1_F24
146008	cg13365524	2.65288288505161e-06	SLAMF1_F24
146009	cg25339612	-1.09369215576539e-06	SLAMF1_F24
146010	cg11441148	5.00704341484527e-07	SLAMF1_F24
146011	cg12437380	2.54599574357918e-06	SLAMF1_F24
146012	cg20818807	1.92555906713698e-06	SLAMF1_F24
146013	cg04393339	6.59820091386252e-06	SLAMF1_F24
146014	cg02927949	1.09023308602029e-07	SLAMF1_F24
146015	cg10041416	-1.05253483725846e-06	SLAMF1_F24
146016	cg19754208	1.33657549531614e-06	SLAMF1_F24
146017	cg12277789	6.52103892856561e-06	SLAMF1_F24
146018	cg00454233	-4.2352428228562e-06	SLAMF1_F24
146019	cg16439728	5.61100494259272e-06	SLAMF1_F24
146020	cg26138746	4.65570874405076e-06	SLAMF1_F24
146021	cg19364688	-4.43040040732905e-07	SLAMF1_F24
146022	cg00569982	3.19423810574384e-06	SLAMF1_F24
146023	cg18631330	6.15175423289958e-06	SLAMF1_F24
146024	cg13168087	7.17378422016587e-07	SLAMF1_F24
146025	cg17178291	3.62263586093499e-07	SLAMF1_F24
146026	cg03461548	-1.03948268574937e-06	SLAMF1_F24
146027	cg09376454	4.61283037971398e-06	SLAMF1_F24
146028	cg06789048	8.02499529014456e-07	SLAMF1_F24
146029	cg22268113	-3.03439479405774e-07	SLAMF1_F24
146030	cg23661306	-1.82637380212304e-06	SLAMF1_F24
146031	cg00584549	1.50237779090554e-05	SLAMF1_F24
146032	cg00636526	-2.57685544136133e-07	SLAMF1_F24
146033	cg05290300	3.35567263338085e-06	SLAMF1_F24
146034	cg20723599	1.71358392212484e-06	SLAMF1_F24
146035	cg10544205	2.55934775703344e-06	SLAMF1_F24
146036	cg16490470	5.32847792015231e-06	SLAMF1_F24
146037	cg22305187	8.34310562293111e-07	SLAMF1_F24
146038	cg10228866	2.38975390401923e-06	SLAMF1_F24
146039	cg22557388	1.12140102080322e-07	SLAMF1_F24
146040	cg05855306	7.51173637027123e-07	SLAMF1_F24
146041	cg23289957	-3.33062169812285e-07	SLAMF1_F24
146042	cg09962740	6.30230176824195e-06	SLAMF1_F24
146043	cg15148862	3.75424522898296e-06	SLAMF1_F24
146044	cg09721078	-3.33588939125818e-07	SLAMF1_F24
146045	cg01356910	-4.20417304000334e-07	SLAMF1_F24
146046	cg11427510	8.1209551732173e-08	SLAMF1_F24
146047	cg02156071	-1.54710829111997e-07	SLAMF1_F24
146048	cg17999319	-4.7475454803881e-07	SLAMF1_F24
146049	cg04019098	1.09290894763342e-07	SLAMF1_F24
146050	cg01068913	-3.12101831046584e-07	SLAMF1_F24
146051	cg00483893	2.70067656174726e-06	SLAMF1_F24
146052	cg13364517	-3.22281427234111e-07	SLAMF1_F24
146053	cg06691218	-7.32625737839622e-07	SLAMF1_F24
146054	cg10023076	-4.6550253451401e-08	SLAMF1_F24
146055	cg25789405	-1.3929665928303e-06	SLAMF1_F24
146056	cg23465350	-2.52122316544297e-08	SLAMF1_F24
146057	cg13426208	2.78349916524129e-08	SLAMF1_F24
146058	cg27652200	2.37803688025255e-07	SLAMF1_F24
146059	cg24312865	-2.7641377046077e-07	SLAMF1_F24
146060	cg08481406	1.99946230719862e-06	SLAMF1_F24
146061	cg15889173	7.52118979150305e-08	SLAMF1_F24
146062	cg05139829	-2.69611031892971e-07	SLAMF1_F24
146063	cg21040094	3.282624596724e-06	SLAMF1_F24
146064	cg19489705	1.72191101442038e-05	SLAMF1_F24
146065	cg12018765	-1.89581661298844e-07	SLAMF1_F24
146066	cg06650379	3.45010924678822e-06	SLAMF1_F24
146067	cg19823256	1.60572711500412e-06	SLAMF1_F24
146068	cg08200159	6.41933172242518e-06	SLAMF1_F24
146069	cg08799779	1.11842430524585e-05	SLAMF1_F24
146070	cg19676982	1.26649583959573e-06	SLAMF1_F24
146071	cg03295256	-6.16840607999053e-07	SLAMF1_F24
146072	cg00043361	5.15976705612593e-06	SLAMF1_F24
146073	cg06212945	1.10943377972903e-06	SLAMF1_F24
146074	cg26693110	-4.04774489621793e-07	SLAMF1_F24
146075	cg13247663	-5.64958259349452e-07	SLAMF1_F24
146076	cg00941836	8.64638630680208e-07	SLAMF1_F24
146077	cg20493661	8.96583922579535e-06	SLAMF1_F24
146078	cg03871401	8.34323442350656e-06	SLAMF1_F24
146079	cg05801038	5.04193160044191e-06	SLAMF1_F24
146080	cg01630650	-5.45441329027191e-07	SLAMF1_F24
146081	cg00058903	-1.91861610732925e-06	SLAMF1_F24
146082	cg16617774	2.64788773217024e-06	SLAMF1_F24
146083	cg16564264	6.82565330964117e-07	SLAMF1_F24
146084	cg04483304	5.27819316221369e-06	SLAMF1_F24
146085	cg21461981	-3.14076875172276e-06	SLAMF1_F24
146086	cg03717315	2.05617454991719e-07	SLAMF1_F24
146087	cg08462367	-3.36391875351148e-06	SLAMF1_F24
146088	cg23433430	8.59446646687863e-07	SLAMF1_F24
146089	cg06050193	1.80781984711825e-06	SLAMF1_F24
146090	cg02320851	-4.73806215867194e-07	SLAMF1_F24
146091	cg15162827	-1.66079703349849e-07	SLAMF1_F24
146092	cg09975683	5.04956043809953e-06	SLAMF1_F24
146093	cg00872354	-3.21899147391891e-06	SLAMF1_F24
146094	cg23514135	2.92870819122424e-06	SLAMF1_F24
146095	cg02850715	3.18710828180887e-07	SLAMF1_F24
146096	cg12321467	-4.34892351488008e-06	SLAMF1_F24
146097	cg08515723	-4.74682895759829e-06	SLAMF1_F24
146098	cg00462971	6.95398946057845e-07	SLAMF1_F24
146099	cg26709285	1.59676756132453e-06	SLAMF1_F24
146100	cg13535416	9.83800007023533e-06	SLAMF1_F24
146101	cg11124443	-8.13711248808946e-08	SLAMF1_F24
146102	cg07847038	-6.82903487961414e-08	SLAMF1_F24
146103	cg04127352	1.60444103092138e-06	SLAMF1_F24
146104	cg06244090	2.6695673959721e-06	SLAMF1_F24
146105	cg24212377	2.29931359877955e-07	SLAMF1_F24
146106	cg24913501	-2.11509742616159e-06	SLAMF1_F24
146107	cg24825180	2.39815533706467e-06	SLAMF1_F24
146108	cg06203508	8.4646710145595e-06	SLAMF1_F24
146109	cg03222222	1.83405012899419e-06	SLAMF1_F24
146110	cg20310749	-2.80774157634673e-07	SLAMF1_F24
146111	cg27477959	-1.5535792478836e-07	SLAMF1_F24
146112	cg22094845	9.81952373968219e-07	SLAMF1_F24
146113	cg11629889	1.4154329688508e-06	SLAMF1_F24
146114	cg23604584	-4.81193421850753e-07	SLAMF1_F24
146115	cg27129171	-3.88282471590613e-07	SLAMF1_F24
146116	cg25814149	-6.67693867744619e-07	SLAMF1_F24
146117	cg13530673	-5.7336482188156e-06	SLAMF1_F24
146118	cg25999309	2.13739510409881e-06	SLAMF1_F24
146119	cg22310960	3.81073515504097e-06	SLAMF1_F24
146120	cg15575222	-5.28265545140133e-07	SLAMF1_F24
146121	cg08476364	-1.45188853164752e-06	SLAMF1_F24
146122	cg11712936	1.58656783244396e-06	SLAMF1_F24
146123	cg12387205	-5.39020007270646e-06	SLAMF1_F24
146124	ch.2.2825309R	-4.88806137123606e-07	SLAMF1_F24
146125	cg22728323	-6.62157876809751e-08	SLAMF1_F24
146126	cg05050084	2.67458185679824e-06	SLAMF1_F24
146127	cg00961397	-5.22560865999062e-06	SLAMF1_F24
146128	cg16546017	-2.56484900599011e-06	SLAMF1_F24
146129	cg19320967	4.96784736042635e-07	SLAMF1_F24
146130	cg08469909	5.90903444904653e-07	SLAMF1_F24
146131	cg08520124	1.83395301043686e-06	SLAMF1_F24
146132	cg15931409	-7.89218490111854e-07	SLAMF1_F24
146133	cg14441538	8.23257225578591e-07	SLAMF1_F24
146134	cg19659378	-5.43382181108347e-06	SLAMF1_F24
146135	cg13963738	-7.14713282625443e-08	SLAMF1_F24
146136	cg00498024	2.4069610480029e-07	SLAMF1_F24
146137	cg19435944	2.04304459872288e-07	SLAMF1_F24
146138	cg00470565	-1.92814266139613e-06	SLAMF1_F24
146139	cg01012308	4.78210675354067e-09	SLAMF1_F24
146140	cg05578030	-5.17123748008844e-07	SLAMF1_F24
146141	cg04422277	-6.23804847609014e-07	SLAMF1_F24
146142	cg08121729	-7.57370870984131e-08	SLAMF1_F24
146143	cg09682185	5.53155321191639e-06	SLAMF1_F24
146144	cg20551956	2.42764965020455e-08	SLAMF1_F24
146145	cg02376097	7.20440670476445e-06	SLAMF1_F24
146146	cg13092419	5.31408481179103e-06	SLAMF1_F24
146147	cg17178220	-2.07399871741588e-06	SLAMF1_F24
146148	cg03800500	-5.37960357742474e-07	SLAMF1_F24
146149	cg18673163	2.49486084077916e-06	SLAMF1_F24
146150	cg13703866	-2.97408767540301e-07	SLAMF1_F24
146151	cg17693947	8.71006388228379e-07	SLAMF1_F24
146152	cg04865565	1.0901240185085e-06	SLAMF1_F24
146153	cg19578113	5.39323224363165e-07	SLAMF1_F24
146154	cg13607226	-1.50815104564606e-06	SLAMF1_F24
146155	cg24252708	-1.37673045101139e-06	SLAMF1_F24
146156	cg17421060	2.97846780043601e-06	SLAMF1_F24
146157	cg07642888	-3.69268733752466e-06	SLAMF1_F24
146158	cg00509120	-1.16187618052543e-06	SLAMF1_F24
146159	cg22630918	1.45626720984302e-06	SLAMF1_F24
146160	cg19951303	-2.72439149866199e-07	SLAMF1_F24
146161	cg03229769	-2.88704756303812e-06	SLAMF1_F24
146162	cg21675700	1.95797263672384e-07	SLAMF1_F24
146163	cg04576707	3.56959078246187e-07	SLAMF1_F24
146164	cg09546168	-5.33513447279465e-08	SLAMF1_F24
146165	cg18529958	-8.73481862566405e-08	SLAMF1_F24
146166	cg04691425	-6.13511133089422e-07	SLAMF1_F24
146167	cg12594107	3.13622340185021e-06	SLAMF1_F24
146168	cg12311600	-6.48478912894522e-07	SLAMF1_F24
146169	cg17226676	-2.97983332755135e-06	SLAMF1_F24
146170	cg12977791	4.8690667727395e-06	SLAMF1_F24
146171	cg04070685	-9.42327947011054e-06	SLAMF1_F24
146172	cg23039728	2.89570296652008e-06	SLAMF1_F24
146173	cg02069962	-1.14978488706268e-06	SLAMF1_F24
146174	cg04290797	-7.46732542898112e-06	SLAMF1_F24
146175	cg13601225	-5.43470117670426e-07	SLAMF1_F24
146176	cg13455354	-7.08796658271938e-08	SLAMF1_F24
146177	cg25756780	-2.38630976270203e-06	SLAMF1_F24
146178	cg23531154	1.10604530824049e-06	SLAMF1_F24
146179	cg19801705	1.60803862619156e-06	SLAMF1_F24
146180	cg14252617	3.27235536996478e-07	SLAMF1_F24
146181	cg10794550	-2.95400748416771e-06	SLAMF1_F24
146182	cg04748828	-6.95440555662799e-07	SLAMF1_F24
146183	cg00286947	4.09324455779362e-06	SLAMF1_F24
146184	cg15283383	-5.56475566352302e-06	SLAMF1_F24
146185	cg13333450	2.29155600004488e-06	SLAMF1_F24
146186	cg15424054	-7.00250103842187e-07	SLAMF1_F24
146187	cg13085030	-3.26777552156717e-06	SLAMF1_F24
146188	cg15438404	-5.93743788209487e-07	SLAMF1_F24
146189	cg27549480	4.4065733415863e-06	SLAMF1_F24
146190	cg04381190	1.69474562943131e-06	SLAMF1_F24
146191	cg12361139	-1.95574532937032e-06	SLAMF1_F24
146192	cg04793164	3.41884409285652e-06	SLAMF1_F24
146193	cg00690498	8.98799490954687e-07	SLAMF1_F24
146194	cg08782277	7.3148454715588e-06	SLAMF1_F24
146195	cg09629631	4.5606470552167e-06	SLAMF1_F24
146196	cg23099192	-1.07707585689723e-06	SLAMF1_F24
146197	cg06771669	-7.42400129778336e-06	SLAMF1_F24
146198	cg00703260	-4.07846896172859e-07	SLAMF1_F24
146199	ch.5.97862610R	-5.95699401687614e-07	SLAMF1_F24
146200	cg05714094	6.51833611495933e-07	SLAMF1_F24
146201	cg18639038	-4.7592329677971e-07	SLAMF1_F24
146202	cg06634367	2.21499141152352e-05	SLAMF1_F24
146203	cg27469019	-3.60002288356976e-06	SLAMF1_F24
146204	cg20781981	3.99867708989066e-07	SLAMF1_F24
146205	cg19846524	3.29663702793678e-06	SLAMF1_F24
146206	cg10181845	-3.22991029807464e-07	SLAMF1_F24
146207	cg27134139	2.24288708747202e-06	SLAMF1_F24
146208	cg09052108	5.97037517840031e-06	SLAMF1_F24
146209	cg01819759	1.83192776072214e-05	SLAMF1_F24
146210	cg14711183	-1.03383374045741e-06	SLAMF1_F24
146211	cg17095903	-2.95887099106666e-06	SLAMF1_F24
146212	cg05139068	-1.82504349820734e-06	SLAMF1_F24
146213	cg25233914	1.35035049398982e-06	SLAMF1_F24
146214	cg01458683	-1.54443620931633e-07	SLAMF1_F24
146215	cg12656085	-6.93929420939076e-07	SLAMF1_F24
146216	cg12799781	8.54187881659299e-07	SLAMF1_F24
146217	cg08935301	-4.89809952549374e-06	SLAMF1_F24
146218	cg26675654	1.87821114991217e-06	SLAMF1_F24
146219	cg11996456	-1.37341199491515e-06	SLAMF1_F24
146220	cg14439210	2.16724168575878e-07	SLAMF1_F24
146221	cg00734682	-3.28973375171881e-07	SLAMF1_F24
146222	cg06968181	-1.02162235719573e-06	SLAMF1_F24
146223	cg05370569	-6.4131504368563e-07	SLAMF1_F24
146224	cg05692826	-4.35216559962143e-07	SLAMF1_F24
146225	cg04504571	-1.02830998194478e-06	SLAMF1_F24
146226	cg00854166	-5.89724090002193e-07	SLAMF1_F24
146227	cg06363613	-6.73955947918735e-07	SLAMF1_F24
146228	cg04030905	-5.57143378357368e-07	SLAMF1_F24
146229	cg13273562	1.15714245628395e-06	SLAMF1_F24
146230	cg03573064	2.16055717080133e-07	SLAMF1_F24
146231	cg03919419	1.63827690658139e-07	SLAMF1_F24
146232	cg01474011	-3.05654822697621e-06	SLAMF1_F24
146233	cg19692743	4.8886648412011e-06	SLAMF1_F24
146234	cg06493080	-3.98779827357436e-07	SLAMF1_F24
146235	cg27372713	-2.74494985597303e-06	SLAMF1_F24
146236	cg19041006	-1.24962668783402e-06	SLAMF1_F24
146237	cg01555241	-1.29871924369118e-06	SLAMF1_F24
146238	cg15474047	-1.1601895990056e-06	SLAMF1_F24
146239	cg21946496	9.09730918684775e-06	SLAMF1_F24
146240	cg13400720	-9.82743477377651e-06	SLAMF1_F24
146241	cg20109410	2.46863051217331e-06	SLAMF1_F24
146242	cg01668368	-1.67286603097204e-06	SLAMF1_F24
146243	cg04327947	-8.48667099677956e-07	SLAMF1_F24
146244	cg17914584	-4.21781137787999e-07	SLAMF1_F24
146245	cg13119216	-1.6812638785602e-06	SLAMF1_F24
146246	cg08613091	-4.58407149889782e-06	SLAMF1_F24
146247	cg11876574	1.17188201156951e-06	SLAMF1_F24
146248	cg06917231	-1.99763839001693e-07	SLAMF1_F24
146249	cg22564081	2.15938163837531e-07	SLAMF1_F24
146250	cg15190355	5.63630559322234e-06	SLAMF1_F24
146251	cg05160963	1.28480044507531e-09	SLAMF1_F24
146252	cg16687321	-3.88987348177858e-06	SLAMF1_F24
146253	cg06172235	4.33593354933863e-07	SLAMF1_F24
146254	cg19394866	2.93711028849362e-06	SLAMF1_F24
146255	cg11421573	3.17831210798982e-06	SLAMF1_F24
146256	cg20217034	-8.00983858335699e-07	SLAMF1_F24
146257	cg07253081	1.53697922487551e-07	SLAMF1_F24
146258	cg21350612	-3.60043452185611e-07	SLAMF1_F24
146259	cg16609181	7.29128930943966e-07	SLAMF1_F24
146260	cg08124495	-6.62526180347413e-06	SLAMF1_F24
146261	cg09302321	-3.45641792712689e-06	SLAMF1_F24
146262	cg26197784	-6.00245784812633e-06	SLAMF1_F24
146263	cg06177446	1.62802008995801e-06	SLAMF1_F24
146264	cg16177419	4.23402636607259e-06	SLAMF1_F24
146265	cg14255448	2.22347726483582e-06	SLAMF1_F24
146266	cg22322605	-7.41730158200481e-06	SLAMF1_F24
146267	cg25989719	-4.45950086273113e-07	SLAMF1_F24
146268	cg03171651	-1.51983156024803e-06	SLAMF1_F24
146269	cg15701208	3.32366429014263e-06	SLAMF1_F24
146270	cg01322310	-2.60477135312475e-06	SLAMF1_F24
146271	cg25143877	1.11498594467629e-06	SLAMF1_F24
146272	cg02889648	-2.97663309350454e-06	SLAMF1_F24
146273	cg05957603	6.20572371954801e-06	SLAMF1_F24
146274	cg07115817	2.09075155211114e-06	SLAMF1_F24
146275	cg09804434	-1.04163567175184e-05	SLAMF1_F24
146276	cg04760795	7.94601737693141e-06	SLAMF1_F24
146277	cg04876455	3.29930627979649e-06	SLAMF1_F24
146278	cg18877635	6.91268471105256e-08	SLAMF1_F24
146279	cg19010675	-1.68610371847737e-06	SLAMF1_F24
146280	cg16184803	1.91594172838593e-06	SLAMF1_F24
146281	cg20499730	4.55227182574703e-06	SLAMF1_F24
146282	cg20471736	-4.79561976620946e-07	SLAMF1_F24
146283	cg01483080	-3.88035615654707e-06	SLAMF1_F24
146284	cg22477045	5.94464594526148e-06	SLAMF1_F24
146285	cg02874537	3.16061603777824e-06	SLAMF1_F24
146286	cg19280572	-1.88617082070803e-06	SLAMF1_F24
146287	cg18693959	-6.52199180686414e-07	SLAMF1_F24
146288	cg21938435	-1.14923216332504e-06	SLAMF1_F24
146289	cg05899726	2.26462062251115e-07	SLAMF1_F24
146290	cg11082726	-1.691424829656e-06	SLAMF1_F24
146291	cg23722187	-1.13191792014787e-08	SLAMF1_F24
146292	cg07439265	-5.73744497428031e-07	SLAMF1_F24
146293	cg26241852	1.89569529865737e-06	SLAMF1_F24
146294	cg17586988	-8.77281140796338e-06	SLAMF1_F24
146295	cg13625698	1.60998757219633e-06	SLAMF1_F24
146296	cg16362181	-8.31649057757398e-06	SLAMF1_F24
146297	cg19714865	2.39442715570257e-06	SLAMF1_F24
146298	cg07421341	-2.30573991515019e-07	SLAMF1_F24
146299	cg19180827	-1.13787015877792e-06	SLAMF1_F24
146300	cg00489772	1.32197793294741e-07	SLAMF1_F24
146301	cg07184411	-3.41765283003417e-07	SLAMF1_F24
146302	cg08450168	-3.14246401619557e-06	SLAMF1_F24
146303	cg20478261	1.91369237564929e-06	SLAMF1_F24
146304	cg03863721	-3.16133854575462e-06	SLAMF1_F24
146305	cg04631389	-3.17542127526206e-08	SLAMF1_F24
146306	cg01143510	8.58848671001645e-07	SLAMF1_F24
146307	cg02722214	-5.2667207689433e-06	SLAMF1_F24
146308	cg10643431	-9.01574256791572e-07	SLAMF1_F24
146309	cg24883605	1.98990142912259e-06	SLAMF1_F24
146310	cg13547817	-1.0284618170497e-06	SLAMF1_F24
146311	cg24782661	-3.9070857246184e-07	SLAMF1_F24
146312	cg16452490	-6.70061508078809e-07	SLAMF1_F24
146313	cg05336395	4.69438050477611e-06	SLAMF1_F24
146314	cg06828282	-9.86688776080543e-08	SLAMF1_F24
146315	cg20999932	-4.83711676862408e-08	SLAMF1_F24
146316	cg00125858	-7.63628937488007e-08	SLAMF1_F24
146317	cg20426729	1.00916884531362e-06	SLAMF1_F24
146318	cg19659642	-1.40575186862344e-06	SLAMF1_F24
146319	cg01337197	-3.48397900638984e-07	SLAMF1_F24
146320	cg01711153	-1.57913365348646e-06	SLAMF1_F24
146321	cg10144272	3.02382139532536e-06	SLAMF1_F24
146322	cg03306615	3.36273749893867e-06	SLAMF1_F24
146323	cg22248011	-7.11373059050728e-07	SLAMF1_F24
146324	cg11498605	-5.44430083565308e-07	SLAMF1_F24
146325	cg00509309	-1.79868272897755e-06	SLAMF1_F24
146326	cg18740665	-9.60933660514509e-06	SLAMF1_F24
146327	cg08339604	1.38852979924279e-06	SLAMF1_F24
146328	cg17532799	-1.67923353161958e-06	SLAMF1_F24
146329	cg06724019	4.33753359508874e-06	SLAMF1_F24
146330	cg19835606	1.41876038879603e-07	SLAMF1_F24
146331	cg10632773	6.26210719446676e-07	SLAMF1_F24
146332	cg04813875	6.14330728743318e-07	SLAMF1_F24
146333	cg18737784	1.84591190718084e-06	SLAMF1_F24
146334	cg21271681	2.96162056518291e-07	SLAMF1_F24
146335	cg00128948	-8.23210456673937e-06	SLAMF1_F24
146336	cg22810059	-1.61136331333087e-06	SLAMF1_F24
146337	cg17230281	6.11094854953656e-06	SLAMF1_F24
146338	cg25905215	2.80482078565255e-06	SLAMF1_F24
146339	cg08236936	-7.24997285339426e-06	SLAMF1_F24
146340	cg10033404	-6.90795814163978e-07	SLAMF1_F24
146341	cg03764381	1.64758326270997e-06	SLAMF1_F24
146342	cg01658354	-1.28198587919235e-07	SLAMF1_F24
146343	cg03222387	-3.13422670590602e-06	SLAMF1_F24
146344	cg27033011	6.31631678126611e-06	SLAMF1_F24
146345	cg15209489	-9.01698620497497e-07	SLAMF1_F24
146346	cg05643051	-1.94727691964873e-06	SLAMF1_F24
146347	cg08490759	3.41347493676617e-06	SLAMF1_F24
146348	cg14366878	2.80384535832555e-06	SLAMF1_F24
146349	cg19576304	-2.8006701340201e-06	SLAMF1_F24
146350	cg07907403	-1.47494025116605e-06	SLAMF1_F24
146351	cg14043562	-1.04744818170865e-05	SLAMF1_F24
146352	cg00025436	-1.18430472057594e-06	SLAMF1_F24
146353	cg19217214	-2.37882698093523e-06	SLAMF1_F24
146354	cg08391898	-1.69648014551668e-07	SLAMF1_F24
146355	cg08220243	-2.37380497635412e-05	SLAMF1_F24
146356	cg19611968	1.23383521237431e-06	SLAMF1_F24
146357	cg03056087	-2.16670579501404e-06	SLAMF1_F24
146358	cg17974460	-1.95806412274959e-06	SLAMF1_F24
146359	cg23200067	-5.01422696940569e-06	SLAMF1_F24
146360	cg22435489	-2.01165214355739e-08	SLAMF1_F24
146361	cg15843401	-2.06069783937198e-07	SLAMF1_F24
146362	cg04301742	2.26520260914518e-06	SLAMF1_F24
146363	cg25999986	-5.44723088745223e-07	SLAMF1_F24
146364	cg22374491	-1.03089404437807e-06	SLAMF1_F24
146365	cg19734370	3.35062472407835e-06	SLAMF1_F24
146366	cg21658836	3.28534277134657e-07	SLAMF1_F24
146367	cg06426436	-1.05206932588644e-06	SLAMF1_F24
146368	cg27262150	4.61719911255092e-06	SLAMF1_F24
146369	cg10272520	-8.83428755138059e-07	SLAMF1_F24
146370	cg07871393	2.06909212236277e-07	SLAMF1_F24
146371	cg23816347	5.05088442160111e-07	SLAMF1_F24
146372	cg00085403	-5.97566956234993e-08	SLAMF1_F24
146373	cg08913191	-1.54587768873308e-06	SLAMF1_F24
146374	cg23573913	1.80270473944482e-06	SLAMF1_F24
146375	cg23715992	-1.42249237924162e-07	SLAMF1_F24
146376	cg19471031	3.77190204159261e-06	SLAMF1_F24
146377	cg23878101	-2.9978060763456e-08	SLAMF1_F24
146378	cg01909932	2.25429589586277e-06	SLAMF1_F24
146379	cg19033780	-1.15480984281536e-05	SLAMF1_F24
146380	cg27635653	9.9596983269832e-06	SLAMF1_F24
146381	cg13111747	-3.50465680747454e-07	SLAMF1_F24
146382	cg04065472	-2.25274220134575e-06	SLAMF1_F24
146383	cg17874808	-2.69958139745819e-06	SLAMF1_F24
146384	cg23232459	-4.58325444653046e-07	SLAMF1_F24
146385	cg11379605	-1.90926770055096e-06	SLAMF1_F24
146386	cg19855119	1.28898056412207e-06	SLAMF1_F24
146387	cg08535309	-1.1045350272159e-07	SLAMF1_F24
146388	cg18195507	2.36159525610875e-06	SLAMF1_F24
146389	cg10507762	2.72316120814233e-06	SLAMF1_F24
146390	cg21761998	-4.4454048515626e-06	SLAMF1_F24
146391	cg07768078	-5.50218428334229e-07	SLAMF1_F24
146392	cg16889973	-9.45420997086048e-08	SLAMF1_F24
146393	cg02136596	-1.71993163525341e-06	SLAMF1_F24
146394	cg05477727	-2.87378235355676e-06	SLAMF1_F24
146395	cg16348929	-1.34881086713287e-07	SLAMF1_F24
146396	cg27307448	-5.02206036364739e-08	SLAMF1_F24
146397	cg19248378	-1.15851642752624e-05	SLAMF1_F24
146398	cg16053745	2.87874066744419e-06	SLAMF1_F24
146399	cg25671507	-1.89740384544001e-06	SLAMF1_F24
146400	cg09861855	-9.07825516479529e-07	SLAMF1_F24
146401	cg14695491	-6.72784911030919e-08	SLAMF1_F24
146402	cg00126087	5.49754691866634e-07	SLAMF1_F24
146403	cg09793796	2.22202835355614e-06	SLAMF1_F24
146404	cg02552137	2.31140340624878e-06	SLAMF1_F24
146405	cg24085786	7.73772609560963e-07	SLAMF1_F24
146406	cg23391006	2.61748351644257e-07	SLAMF1_F24
146407	cg19859056	3.68427372787937e-06	SLAMF1_F24
146408	cg26496604	5.95680300706796e-06	SLAMF1_F24
146409	cg22795489	-4.44571036228374e-06	SLAMF1_F24
146410	cg09303136	-4.04040826780552e-08	SLAMF1_F24
146411	cg01236137	-1.70333833624114e-06	SLAMF1_F24
146412	cg09976984	3.43573891122531e-06	SLAMF1_F24
146413	cg19563839	1.67744286289053e-06	SLAMF1_F24
146414	cg01873249	-3.47358209941202e-07	SLAMF1_F24
146415	cg20600034	-6.27968238861868e-07	SLAMF1_F24
146416	cg02408311	3.87261658397713e-06	SLAMF1_F24
146417	cg13384409	5.30942349473143e-06	SLAMF1_F24
146418	cg24107395	1.86569112668955e-06	SLAMF1_F24
146419	cg13284070	-2.23472743377129e-06	SLAMF1_F24
146420	cg14932349	1.55635184511933e-06	SLAMF1_F24
146421	cg15315385	2.31564767147188e-06	SLAMF1_F24
146422	cg05579188	-4.07364458888496e-06	SLAMF1_F24
146423	cg03540427	2.36713124598819e-06	SLAMF1_F24
146424	cg22827685	-2.24203341092495e-06	SLAMF1_F24
146425	cg10687537	5.60299889860541e-06	SLAMF1_F24
146426	cg04486286	2.75977924259287e-06	SLAMF1_F24
146427	cg04813149	-6.36766959732108e-06	SLAMF1_F24
146428	cg10520026	-1.72689041620562e-06	SLAMF1_F24
146429	cg16389371	2.83624662913159e-07	SLAMF1_F24
146430	cg26943037	5.02388658105382e-07	SLAMF1_F24
146431	cg10433910	5.44388335462945e-07	SLAMF1_F24
146432	cg17092523	5.90793141890789e-07	SLAMF1_F24
146433	cg26437123	1.68332447349614e-07	SLAMF1_F24
146434	cg10417531	2.94768760452805e-06	SLAMF1_F24
146435	cg19788186	-4.99932521363204e-07	SLAMF1_F24
146436	cg02834497	-2.34849262976353e-07	SLAMF1_F24
146437	cg07887608	2.59323572085124e-06	SLAMF1_F24
146438	cg09901342	-7.4260062614342e-07	SLAMF1_F24
146439	cg16927379	5.31591974128274e-06	SLAMF1_F24
146440	cg12158495	-1.82117951728815e-08	SLAMF1_F24
146441	cg24875017	2.63365777060368e-06	SLAMF1_F24
146442	cg12733607	5.55712662052548e-07	SLAMF1_F24
146443	cg04660577	3.81756163898881e-06	SLAMF1_F24
146444	cg12621279	5.00873379714492e-06	SLAMF1_F24
146445	cg14768367	-2.7889497682738e-07	SLAMF1_F24
146446	cg18210910	7.27785777456682e-07	SLAMF1_F24
146447	cg24505618	2.46946102573458e-06	SLAMF1_F24
146448	cg18440893	-3.91798285473648e-07	SLAMF1_F24
146449	cg10230744	7.98130255319304e-06	SLAMF1_F24
146450	cg02387618	1.19768984339749e-05	SLAMF1_F24
146451	cg22226568	-4.48510369416369e-06	SLAMF1_F24
146452	cg08645998	-3.42128395638496e-06	SLAMF1_F24
146453	cg13898430	-5.87461643102739e-06	SLAMF1_F24
146454	cg10049708	-3.4415547555069e-06	SLAMF1_F24
146455	cg25616216	7.6668313239438e-07	SLAMF1_F24
146456	cg04885666	2.46483786995131e-06	SLAMF1_F24
146457	cg24671524	-1.03905388849313e-06	SLAMF1_F24
146458	cg16576066	-1.65365269966749e-07	SLAMF1_F24
146459	cg07887985	1.2749794069088e-06	SLAMF1_F24
146460	cg14969185	2.15285425425555e-06	SLAMF1_F24
146461	cg20374118	6.02495436101484e-06	SLAMF1_F24
146462	cg25545036	2.05063295438734e-07	SLAMF1_F24
146463	cg27495603	2.81633322733285e-06	SLAMF1_F24
146464	cg06603113	9.14652346604097e-08	SLAMF1_F24
146465	cg11461111	-1.23229161372454e-06	SLAMF1_F24
146466	cg13540216	-1.42008448233012e-07	SLAMF1_F24
146467	cg06500365	-7.07191269510357e-07	SLAMF1_F24
146468	cg12859101	2.82236687359645e-06	SLAMF1_F24
146469	cg14351904	-3.3782369156938e-07	SLAMF1_F24
146470	cg19915193	-1.95175340491278e-07	SLAMF1_F24
146471	cg08587297	-7.8326551621297e-08	SLAMF1_F24
146472	cg20317766	-4.19864947470649e-06	SLAMF1_F24
146473	cg03653504	-9.05364890100607e-07	SLAMF1_F24
146474	cg18568116	-4.91186056572803e-06	SLAMF1_F24
146475	cg02261733	8.09218902601097e-06	SLAMF1_F24
146476	cg00558202	-1.7128241411063e-06	SLAMF1_F24
146477	cg05295233	6.18541039022053e-07	SLAMF1_F24
146478	cg18985133	-1.78413331882315e-06	SLAMF1_F24
146479	cg03270929	1.28604928500354e-06	SLAMF1_F24
146480	cg22595107	-2.52733135996886e-06	SLAMF1_F24
146481	cg18167160	1.55813396220913e-07	SLAMF1_F24
146482	cg05157318	-2.69193262765111e-07	SLAMF1_F24
146483	cg11884546	-5.41002207016328e-07	SLAMF1_F24
146484	cg04198125	4.03028848956103e-06	SLAMF1_F24
146485	cg13096454	-9.70402505397455e-06	SLAMF1_F24
146486	cg15637415	-5.97983404922889e-07	SLAMF1_F24
146487	cg20611453	-9.73336657147198e-07	SLAMF1_F24
146488	cg13915607	1.68309241935172e-06	SLAMF1_F24
146489	cg03315230	3.63147417412234e-06	SLAMF1_F24
146490	cg16703390	-3.79191697307061e-06	SLAMF1_F24
146491	cg27352063	3.08287262379008e-08	SLAMF1_F24
146492	cg13021445	-7.44227553901461e-06	SLAMF1_F24
146493	cg15421363	5.16192049374438e-07	SLAMF1_F24
146494	cg11301492	1.9347184280129e-06	SLAMF1_F24
146495	cg02092590	6.74526040420351e-08	SLAMF1_F24
146496	cg06926426	-4.0844735169789e-07	SLAMF1_F24
146497	cg14161864	1.68371356325577e-06	SLAMF1_F24
146498	cg26721868	1.34491619245634e-06	SLAMF1_F24
146499	cg02984193	3.89684713637825e-07	SLAMF1_F24
146500	cg27221553	5.12912767555301e-07	SLAMF1_F24
146501	cg01098436	2.56875472219796e-06	SLAMF1_F24
146502	cg12115073	6.99605086259464e-06	SLAMF1_F24
146503	cg22325764	3.27387461959264e-06	SLAMF1_F24
146504	cg11613566	-4.61738440243274e-06	SLAMF1_F24
146505	cg01699126	1.08600300656151e-06	SLAMF1_F24
146506	cg24488085	1.43694097692881e-06	SLAMF1_F24
146507	cg12492653	8.77332338100489e-06	SLAMF1_F24
146508	cg24064280	-1.03555969229976e-06	SLAMF1_F24
146509	cg01718742	1.5362838886713e-07	SLAMF1_F24
146510	cg25272943	9.64101168315851e-07	SLAMF1_F24
146511	cg09345320	-2.0409351253848e-06	SLAMF1_F24
146512	cg21692194	-1.35077857296166e-06	SLAMF1_F24
146513	cg19732171	-2.54982129492367e-07	SLAMF1_F24
146514	cg20263942	1.24122933286709e-06	SLAMF1_F24
146515	cg01917657	1.29364897257675e-06	SLAMF1_F24
146516	cg08060578	1.93294128331167e-06	SLAMF1_F24
146517	cg07351424	-7.54855331520063e-07	SLAMF1_F24
146518	cg26314512	-5.17362880484381e-06	SLAMF1_F24
146519	cg01516372	5.14902166019941e-06	SLAMF1_F24
146520	cg24440206	-7.96984560412405e-07	SLAMF1_F24
146521	cg13382714	-2.40499590445494e-09	SLAMF1_F24
146522	cg24298159	2.74294843678118e-06	SLAMF1_F24
146523	cg09368832	1.74921642414358e-06	SLAMF1_F24
146524	cg19624299	1.01477089796522e-06	SLAMF1_F24
146525	cg16409368	9.01826160081536e-07	SLAMF1_F24
146526	cg07583563	-2.48267549189174e-06	SLAMF1_F24
146527	cg16517394	5.89412102422509e-07	SLAMF1_F24
146528	cg27420834	3.5848656518311e-06	SLAMF1_F24
146529	cg13565252	2.50457903279945e-06	SLAMF1_F24
146530	cg02135861	3.44948105488896e-06	SLAMF1_F24
146531	cg18750210	3.73324511485381e-06	SLAMF1_F24
146532	cg07786842	3.11658957218523e-06	SLAMF1_F24
146533	cg10642251	2.0761110926859e-06	SLAMF1_F24
146534	cg26404511	4.10107098012799e-06	SLAMF1_F24
146535	cg02398522	-7.20692147079238e-07	SLAMF1_F24
146536	cg17113932	1.4859385684978e-06	SLAMF1_F24
146537	cg15353597	-2.65098375880589e-06	SLAMF1_F24
146538	cg19825939	-2.69968242195106e-06	SLAMF1_F24
146539	cg15237100	-6.20940903486266e-07	SLAMF1_F24
146540	cg11784053	-2.92558546928717e-07	SLAMF1_F24
146541	cg14609458	-9.2633176437902e-07	SLAMF1_F24
146542	cg01082437	-5.51151967432493e-06	SLAMF1_F24
146543	cg14414446	-6.67539520120953e-07	SLAMF1_F24
146544	cg09677724	-1.20910709778847e-07	SLAMF1_F24
146545	cg01378158	-2.78593667398127e-06	SLAMF1_F24
146546	cg06041156	-1.66533150061602e-08	SLAMF1_F24
146547	cg18405079	2.51584730144473e-06	SLAMF1_F24
146548	cg09529093	1.18955711242905e-06	SLAMF1_F24
146549	cg26995992	7.79484875555926e-08	SLAMF1_F24
146550	cg24397552	-2.72502386048746e-07	SLAMF1_F24
146551	cg01351337	4.13117996486815e-06	SLAMF1_F24
146552	cg25291250	1.36054278710692e-06	SLAMF1_F24
146553	cg00906105	-6.02442348110523e-07	SLAMF1_F24
146554	cg08597832	-2.34465128980172e-06	SLAMF1_F24
146555	cg02081266	5.07489540738801e-07	SLAMF1_F24
146556	cg00381549	2.55086206299445e-06	SLAMF1_F24
146557	cg24917382	4.1220519054609e-06	SLAMF1_F24
146558	cg01204647	2.86319899084015e-06	SLAMF1_F24
146559	cg27620281	1.32439608231552e-06	SLAMF1_F24
146560	cg04682845	-1.48918928290146e-06	SLAMF1_F24
146561	cg06816437	-9.19296668992388e-07	SLAMF1_F24
146562	cg24943736	1.60108559626164e-06	SLAMF1_F24
146563	cg00319661	5.02186602221499e-07	SLAMF1_F24
146564	cg27382744	-5.57464223855051e-06	SLAMF1_F24
146565	cg10737511	6.86377447980164e-06	SLAMF1_F24
146566	cg11693925	7.33947164677471e-06	SLAMF1_F24
146567	cg18962915	-9.5318671598299e-07	SLAMF1_F24
146568	cg18521743	3.77986457467857e-06	SLAMF1_F24
146569	cg14469728	-1.36984534199408e-06	SLAMF1_F24
146570	cg10241280	-2.51632922268423e-07	SLAMF1_F24
146571	cg07981980	-2.82639579880061e-06	SLAMF1_F24
146572	cg00619231	-9.25823251729992e-07	SLAMF1_F24
146573	cg18959453	4.01309505995741e-06	SLAMF1_F24
146574	cg05722890	-6.15885902704477e-07	SLAMF1_F24
146575	cg03559915	2.83104328616353e-06	SLAMF1_F24
146576	cg01687402	-9.19269530046517e-07	SLAMF1_F24
146577	cg27373805	-1.65898172009689e-06	SLAMF1_F24
146578	cg04785308	1.21089860820294e-06	SLAMF1_F24
146579	cg08209184	2.11098373322566e-07	SLAMF1_F24
146580	cg10231746	-1.11372498400414e-05	SLAMF1_F24
146581	cg20125407	-2.30012030275404e-06	SLAMF1_F24
146582	cg12747951	3.98140235644588e-06	SLAMF1_F24
146583	cg27565457	1.59955599197477e-07	SLAMF1_F24
146584	cg22288737	-8.07640804804059e-08	SLAMF1_F24
146585	cg05179501	-2.84942620807211e-06	SLAMF1_F24
146586	cg25594899	7.31185629896461e-08	SLAMF1_F24
146587	cg10623826	-2.69696108908729e-06	SLAMF1_F24
146588	cg10567078	3.52804851476851e-06	SLAMF1_F24
146589	cg11041835	9.6427198067351e-07	SLAMF1_F24
146590	cg11863961	1.3329977084051e-06	SLAMF1_F24
146591	cg26335014	4.42683880815326e-06	SLAMF1_F24
146592	cg19041146	-7.62494645822522e-08	SLAMF1_F24
146593	cg02156598	1.85223956136438e-07	SLAMF1_F24
146594	cg05920870	6.44601613733695e-06	SLAMF1_F24
146595	cg07966140	2.1438748449766e-07	SLAMF1_F24
146596	cg04252446	-2.98393251046463e-06	SLAMF1_F24
146597	cg19266910	-2.07202450031589e-07	SLAMF1_F24
146598	cg04545731	-2.31782761068101e-06	SLAMF1_F24
146599	cg16544272	-1.95887578362671e-07	SLAMF1_F24
146600	cg22861313	2.03613397505241e-06	SLAMF1_F24
146601	cg07310951	7.65944367833761e-07	SLAMF1_F24
146602	cg22867858	4.44290670495493e-06	SLAMF1_F24
146603	cg08984586	3.93848385333712e-08	SLAMF1_F24
146604	cg05661243	4.12025323362896e-06	SLAMF1_F24
146605	cg17550268	-3.6710178851107e-08	SLAMF1_F24
146606	cg05265143	-4.02593126605769e-06	SLAMF1_F24
146607	cg14865394	-4.19774312416563e-06	SLAMF1_F24
146608	cg22240667	7.12682087491054e-08	SLAMF1_F24
146609	cg11736629	-2.7632620757625e-07	SLAMF1_F24
146610	cg02166450	-5.92111097642989e-07	SLAMF1_F24
146611	cg08518667	1.58752412543644e-06	SLAMF1_F24
146612	cg06948629	-7.11589833225078e-06	SLAMF1_F24
146613	cg14370159	3.00387722688384e-06	SLAMF1_F24
146614	cg00643897	5.31320584838521e-06	SLAMF1_F24
146615	cg04327761	-2.15082614354688e-09	SLAMF1_F24
146616	cg10277770	-3.50874931546286e-06	SLAMF1_F24
146617	cg12846726	1.85080219705712e-06	SLAMF1_F24
146618	cg22787816	2.52894944068958e-07	SLAMF1_F24
146619	cg19099850	-5.25387161962166e-08	SLAMF1_F24
146620	cg18301624	-2.23163561243142e-07	SLAMF1_F24
146621	cg27554237	-6.37011587469488e-08	SLAMF1_F24
146622	cg23078522	4.13896067512267e-06	SLAMF1_F24
146623	cg03269060	9.21950749655387e-07	SLAMF1_F24
146624	cg12456280	-1.90545823280606e-07	SLAMF1_F24
146625	cg12595736	-1.26238551089569e-07	SLAMF1_F24
146626	cg04272104	1.22510934895404e-06	SLAMF1_F24
146627	cg13004236	-4.26372751073473e-06	SLAMF1_F24
146628	cg05481811	1.82583592142714e-07	SLAMF1_F24
146629	cg08055124	-1.27886334642954e-06	SLAMF1_F24
146630	cg12060301	2.25582418952667e-06	SLAMF1_F24
146631	cg15649559	4.10248712385253e-06	SLAMF1_F24
146632	cg22978661	5.6642196671803e-06	SLAMF1_F24
146633	cg05735782	4.50172298005995e-06	SLAMF1_F24
146634	cg00431303	-3.51902325718589e-06	SLAMF1_F24
146635	cg16070444	-6.02446593083713e-07	SLAMF1_F24
146636	cg26643631	5.74155097531483e-06	SLAMF1_F24
146637	cg16946185	4.05060839917417e-06	SLAMF1_F24
146638	cg08751977	-3.11044352563949e-07	SLAMF1_F24
146639	cg08282819	5.52659273741936e-07	SLAMF1_F24
146640	cg21347874	-1.0169994762053e-05	SLAMF1_F24
146641	cg09643474	1.69964601168916e-06	SLAMF1_F24
146642	cg11316293	4.98535373229055e-06	SLAMF1_F24
146643	cg24373619	-8.18542049792969e-07	SLAMF1_F24
146644	cg06079302	1.07831739374799e-06	SLAMF1_F24
146645	cg03596315	-5.58419909288102e-06	SLAMF1_F24
146646	cg18309967	1.69988509764813e-06	SLAMF1_F24
146647	ch.6.169577133F	-8.45810769912997e-07	SLAMF1_F24
146648	cg19597891	2.93916486155351e-06	SLAMF1_F24
146649	cg22513511	-5.44241162575893e-07	SLAMF1_F24
146650	cg18343957	3.6527545380763e-06	SLAMF1_F24
146651	cg23091083	-5.0414440913995e-06	SLAMF1_F24
146652	cg26669592	-4.82508131554853e-07	SLAMF1_F24
146653	cg26392989	1.69966182215758e-06	SLAMF1_F24
146654	cg26556078	3.1036131804278e-06	SLAMF1_F24
146655	cg15776388	-4.14351924793201e-07	SLAMF1_F24
146656	cg07930756	4.60778598365913e-07	SLAMF1_F24
146657	cg15431583	4.15476949498877e-07	SLAMF1_F24
146658	cg14924721	-3.99192760544499e-06	SLAMF1_F24
146659	cg25799590	8.27054619459608e-06	SLAMF1_F24
146660	cg09432166	-3.54622803054636e-08	SLAMF1_F24
146661	cg22669566	-2.01931644369197e-06	SLAMF1_F24
146662	cg26834043	-4.74010347711596e-06	SLAMF1_F24
146663	cg27533637	-5.26222808976823e-06	SLAMF1_F24
146664	cg16407953	2.39767736308949e-08	SLAMF1_F24
146665	cg25242907	2.9972820798467e-06	SLAMF1_F24
146666	cg02542100	3.23798995077442e-06	SLAMF1_F24
146667	cg25687825	5.15536950998603e-08	SLAMF1_F24
146668	cg25068334	6.12756337339522e-07	SLAMF1_F24
146669	cg26074201	8.99058528148349e-07	SLAMF1_F24
146670	cg11698867	-8.59169415774314e-07	SLAMF1_F24
146671	cg00047844	-6.17071493954787e-08	SLAMF1_F24
146672	cg14739153	7.56035379908082e-06	SLAMF1_F24
146673	cg01241974	1.63380353338208e-07	SLAMF1_F24
146674	cg03595538	-1.64475458465589e-07	SLAMF1_F24
146675	cg21085915	-4.14939781344415e-06	SLAMF1_F24
146676	cg11376341	-1.06593675238008e-05	SLAMF1_F24
146677	cg04463649	-4.91565338831107e-06	SLAMF1_F24
146678	cg21201035	2.36109894289852e-06	SLAMF1_F24
146679	cg21872428	8.38846679539445e-07	SLAMF1_F24
146680	cg03630419	4.75400662818309e-07	SLAMF1_F24
146681	cg23039660	-3.73176409475155e-07	SLAMF1_F24
146682	cg23510443	1.22566504818847e-07	SLAMF1_F24
146683	cg08422745	-3.14859034437349e-06	SLAMF1_F24
146684	cg21336181	4.32585372842846e-06	SLAMF1_F24
146685	cg21645075	2.16754288734913e-06	SLAMF1_F24
146686	cg02894083	-4.95469874359949e-06	SLAMF1_F24
146687	cg08285733	-6.33979813513205e-07	SLAMF1_F24
146688	cg13923737	4.51124021953202e-06	SLAMF1_F24
146689	cg00560584	-5.79730247711122e-07	SLAMF1_F24
146690	cg26110064	-2.256269602497e-06	SLAMF1_F24
146691	cg01976936	-1.32475346052565e-06	SLAMF1_F24
146692	cg24369728	5.35163571547567e-06	SLAMF1_F24
146693	cg27044597	2.83431784314924e-06	SLAMF1_F24
146694	cg04481189	1.50742553579797e-06	SLAMF1_F24
146695	cg12619810	2.27317291797583e-06	SLAMF1_F24
146696	cg02313013	-9.89732782269128e-07	SLAMF1_F24
146697	cg26641785	-6.73849095828925e-07	SLAMF1_F24
146698	cg05985961	3.91143251900689e-06	SLAMF1_F24
146699	cg16199289	-3.40551870663105e-06	SLAMF1_F24
146700	cg17334453	-2.1939018145384e-06	SLAMF1_F24
146701	cg16101101	-2.18769982571851e-06	SLAMF1_F24
146702	cg24405537	-7.77497967011125e-07	SLAMF1_F24
146703	cg00004562	-2.64189161993923e-06	SLAMF1_F24
146704	cg25769852	-3.61156076351179e-06	SLAMF1_F24
146705	cg04096697	-7.00277043485823e-06	SLAMF1_F24
146706	cg00939827	9.5515819676355e-07	SLAMF1_F24
146707	cg04410756	-2.51406741399566e-06	SLAMF1_F24
146708	cg20929627	-1.11412086639422e-05	SLAMF1_F24
146709	cg21235359	-1.53791558115723e-06	SLAMF1_F24
146710	cg08366144	-9.29052823890268e-07	SLAMF1_F24
146711	cg16868177	4.36288070694367e-07	SLAMF1_F24
146712	cg03629907	7.16914205352742e-06	SLAMF1_F24
146713	cg16411579	2.77819953190966e-06	SLAMF1_F24
146714	cg10680233	-2.12354620581094e-06	SLAMF1_F24
146715	cg22792749	-6.92891785107755e-07	SLAMF1_F24
146716	cg24224020	1.88814643807847e-06	SLAMF1_F24
146717	cg01595651	-4.06938804279452e-06	SLAMF1_F24
146718	cg15120525	-2.7919485875658e-06	SLAMF1_F24
146719	cg10763547	-1.56624784553601e-07	SLAMF1_F24
146720	cg23807924	5.52960486596353e-06	SLAMF1_F24
146721	cg15379412	1.68402565372437e-06	SLAMF1_F24
146722	cg02305826	-1.71736556762221e-06	SLAMF1_F24
146723	cg03098447	3.15753677304774e-07	SLAMF1_F24
146724	cg23490161	2.27932321171689e-05	SLAMF1_F24
146725	cg15995771	-4.14009650952843e-07	SLAMF1_F24
146726	cg19743197	-1.94690215302018e-06	SLAMF1_F24
146727	cg15153914	-8.67296399345897e-07	SLAMF1_F24
146728	cg00073794	2.11891451392274e-06	SLAMF1_F24
146729	cg17306339	-4.11600611090311e-06	SLAMF1_F24
146730	cg07757094	1.21113226134436e-06	SLAMF1_F24
146731	cg23302730	1.5632120408631e-06	SLAMF1_F24
146732	cg14457994	-1.11728154436957e-06	SLAMF1_F24
146733	cg09163196	-1.02264039238799e-06	SLAMF1_F24
146734	cg00989575	3.37808224546861e-07	SLAMF1_F24
146735	cg17189985	-1.96136417730948e-07	SLAMF1_F24
146736	cg14005531	-2.54011455489931e-06	SLAMF1_F24
146737	cg09548816	5.27071998909462e-07	SLAMF1_F24
146738	cg17945195	2.30124824047922e-07	SLAMF1_F24
146739	cg11930477	2.49957262794238e-07	SLAMF1_F24
146740	cg05710982	-6.51046635702215e-06	SLAMF1_F24
146741	cg15808924	2.59604075148247e-06	SLAMF1_F24
146742	cg04955210	-3.91628243027846e-06	SLAMF1_F24
146743	cg09545368	2.7895506433529e-06	SLAMF1_F24
146744	cg02655681	2.03056987588253e-06	SLAMF1_F24
146745	cg02342258	1.08455352342894e-06	SLAMF1_F24
146746	cg21550024	8.86873821988715e-07	SLAMF1_F24
146747	cg04177982	2.33727341292853e-06	SLAMF1_F24
146748	cg00838898	-1.63185673650576e-06	SLAMF1_F24
146749	cg07984212	8.38659666856803e-06	SLAMF1_F24
146750	cg06949053	-4.75032566437221e-07	SLAMF1_F24
146751	cg13138954	4.49053544935079e-06	SLAMF1_F24
146752	cg04671739	1.51899318837681e-06	SLAMF1_F24
146753	cg21289006	2.85966156059511e-06	SLAMF1_F24
146754	cg20602055	2.71284028842899e-06	SLAMF1_F24
146755	cg04900882	-3.73568997473515e-06	SLAMF1_F24
146756	cg11578532	-3.63699223031555e-06	SLAMF1_F24
146757	cg11818631	8.4122296266711e-07	SLAMF1_F24
146758	cg14304264	4.53335491206458e-06	SLAMF1_F24
146759	cg12069468	1.17639358976284e-06	SLAMF1_F24
146760	cg03172657	5.92851656570691e-06	SLAMF1_F24
146761	cg14299572	4.79672320618926e-06	SLAMF1_F24
146762	cg01166180	8.84793341736359e-07	SLAMF1_F24
146763	cg04719120	-2.7313916327895e-07	SLAMF1_F24
146764	cg15095922	1.82752607439547e-06	SLAMF1_F24
146765	cg06804177	1.31694636194715e-06	SLAMF1_F24
146766	cg21443274	3.37433354075329e-06	SLAMF1_F24
146767	cg16289355	-8.52849442028534e-08	SLAMF1_F24
146768	cg01215773	7.83771518231084e-06	SLAMF1_F24
146769	cg14413209	4.50112171270941e-06	SLAMF1_F24
146770	cg04990289	1.44851305434584e-06	SLAMF1_F24
146771	cg01433447	-5.68025401566965e-07	SLAMF1_F24
146772	cg12432693	-1.15964519000645e-06	SLAMF1_F24
146773	cg22716958	2.47737207011252e-06	SLAMF1_F24
146774	cg25326122	8.56100168903999e-07	SLAMF1_F24
146775	cg08606075	-6.30112403731101e-07	SLAMF1_F24
146776	cg18913699	2.5785674816874e-06	SLAMF1_F24
146777	cg11890641	7.8689386591902e-07	SLAMF1_F24
146778	cg11006995	3.10000380295462e-06	SLAMF1_F24
146779	cg23197405	3.72653967317063e-06	SLAMF1_F24
146780	cg19479654	6.08068054708326e-06	SLAMF1_F24
146781	cg11903019	3.80826880476003e-06	SLAMF1_F24
146782	cg15792395	-7.30119956179272e-07	SLAMF1_F24
146783	cg02396496	-6.30338885701119e-08	SLAMF1_F24
146784	cg26032417	-5.01294977250365e-07	SLAMF1_F24
146785	cg23190402	-8.5108604637485e-07	SLAMF1_F24
146786	cg08928858	5.21882345936864e-06	SLAMF1_F24
146787	cg13267177	-3.3511272739382e-07	SLAMF1_F24
146788	cg09028008	5.93253107157597e-07	SLAMF1_F24
146789	cg16884624	-5.04745835707054e-07	SLAMF1_F24
146790	cg26650610	4.90484407458269e-07	SLAMF1_F24
146791	cg16714853	-3.70787709669742e-07	SLAMF1_F24
146792	cg25594449	1.04024731575347e-05	SLAMF1_F24
146793	cg10730450	2.24725722096055e-06	SLAMF1_F24
146794	cg02306481	7.35695058760099e-07	SLAMF1_F24
146795	cg26291655	-1.27603023651269e-06	SLAMF1_F24
146796	cg19414418	1.46253662890705e-06	SLAMF1_F24
146797	cg12084073	3.89594745418439e-06	SLAMF1_F24
146798	cg19951200	-8.17763440593795e-07	SLAMF1_F24
146799	cg00683980	1.52153598658713e-06	SLAMF1_F24
146800	cg23777958	-8.30854602825218e-07	SLAMF1_F24
146801	cg10861925	-9.68123475787574e-08	SLAMF1_F24
146802	cg12189137	-6.57258803263823e-06	SLAMF1_F24
146803	cg12865252	5.30981316557299e-06	SLAMF1_F24
146804	cg25306875	-4.3193969236172e-08	SLAMF1_F24
146805	cg15714223	-1.11742032217019e-06	SLAMF1_F24
146806	cg19917296	-7.57502718119687e-07	SLAMF1_F24
146807	cg23839914	5.43797195123188e-06	SLAMF1_F24
146808	cg20090783	-5.95066965187551e-06	SLAMF1_F24
146809	cg12603369	-1.49383691364758e-06	SLAMF1_F24
146810	cg11427713	3.93362794111515e-07	SLAMF1_F24
146811	cg11357862	3.42893706232326e-06	SLAMF1_F24
146812	cg27323091	1.44129191233834e-06	SLAMF1_F24
146813	cg20286113	3.9091772577202e-06	SLAMF1_F24
146814	cg03702965	-1.60827082699566e-06	SLAMF1_F24
146815	cg15440854	1.11814804799618e-07	SLAMF1_F24
146816	cg16959627	-5.6406860700731e-07	SLAMF1_F24
146817	cg06668844	7.05259939704146e-08	SLAMF1_F24
146818	cg04745526	7.65373845242267e-06	SLAMF1_F24
146819	cg03009080	-7.57129740398365e-08	SLAMF1_F24
146820	cg00529183	-3.16325058677693e-06	SLAMF1_F24
146821	cg00483533	3.1290254106628e-06	SLAMF1_F24
146822	cg12736742	3.65723558234116e-06	SLAMF1_F24
146823	cg02754067	-2.44581072225096e-07	SLAMF1_F24
146824	cg26733035	2.67551849295279e-06	SLAMF1_F24
146825	cg03850334	-5.05638804610378e-07	SLAMF1_F24
146826	cg17271184	3.78103312821179e-06	SLAMF1_F24
146827	cg09449747	2.02990529425177e-05	SLAMF1_F24
146828	cg08714618	1.8318725270445e-07	SLAMF1_F24
146829	cg23635580	-2.16854878802367e-06	SLAMF1_F24
146830	cg19523618	-2.7381814404389e-07	SLAMF1_F24
146831	cg16594663	2.685321370556e-06	SLAMF1_F24
146832	cg03498762	3.84564725963963e-06	SLAMF1_F24
146833	cg10892403	8.57720706843336e-07	SLAMF1_F24
146834	cg09119797	-6.66934561779751e-08	SLAMF1_F24
146835	cg16841674	-1.82491256688304e-06	SLAMF1_F24
146836	cg18603577	2.62358621307154e-06	SLAMF1_F24
146837	cg01781382	2.73808496039805e-06	SLAMF1_F24
146838	cg10217327	-7.45316319899161e-07	SLAMF1_F24
146839	cg18204833	-4.77786580272916e-07	SLAMF1_F24
146840	cg24111059	3.07662996053668e-07	SLAMF1_F24
146841	cg09487078	-1.49063005907877e-06	SLAMF1_F24
146842	cg05447579	-1.23775628976804e-06	SLAMF1_F24
146843	cg08959108	-4.56024030645745e-06	SLAMF1_F24
146844	cg14262681	-8.60297379566403e-08	SLAMF1_F24
146845	cg18624930	2.79493688743732e-06	SLAMF1_F24
146846	cg17004392	-2.04289585131612e-06	SLAMF1_F24
146847	cg15802396	4.67771572283686e-07	SLAMF1_F24
146848	cg06899053	-8.85446570616809e-08	SLAMF1_F24
146849	cg16526636	-9.7354134606494e-07	SLAMF1_F24
146850	cg21143685	8.02358213949768e-06	SLAMF1_F24
146851	cg14443550	-3.71706055644292e-06	SLAMF1_F24
146852	cg14946821	-2.4211534663895e-06	SLAMF1_F24
146853	cg02949436	-7.10176759992194e-07	SLAMF1_F24
146854	cg04043795	4.78735172275515e-07	SLAMF1_F24
146855	cg20837066	-6.32568908169325e-06	SLAMF1_F24
146856	cg22936497	-3.26010023489895e-06	SLAMF1_F24
146857	cg06164037	3.27218635592821e-06	SLAMF1_F24
146858	cg13821571	4.97111014059958e-07	SLAMF1_F24
146859	cg13618735	-9.71297176329271e-08	SLAMF1_F24
146860	cg06361948	5.07839465128233e-07	SLAMF1_F24
146861	cg14719752	8.06483799882825e-07	SLAMF1_F24
146862	cg16774946	-7.16658891181678e-06	SLAMF1_F24
146863	cg13598735	1.15583290687237e-06	SLAMF1_F24
146864	cg05398784	-3.47759759898182e-06	SLAMF1_F24
146865	cg11214251	4.09707961966559e-06	SLAMF1_F24
146866	cg02644119	5.42055046137783e-07	SLAMF1_F24
146867	cg23271846	-9.56998930675602e-07	SLAMF1_F24
146868	cg14269973	1.54562455445364e-06	SLAMF1_F24
146869	cg14141102	-1.19875781353602e-06	SLAMF1_F24
146870	cg27164228	-1.17963083319114e-08	SLAMF1_F24
146871	cg14972155	1.50794010177732e-05	SLAMF1_F24
146872	cg20022511	-6.59248630391504e-07	SLAMF1_F24
146873	cg18224348	2.10759093959318e-06	SLAMF1_F24
146874	cg03954086	-2.22085319869865e-06	SLAMF1_F24
146875	cg10582318	1.61536783606868e-08	SLAMF1_F24
146876	cg18905866	4.22672696873123e-06	SLAMF1_F24
146877	cg01321787	-3.70316371042106e-07	SLAMF1_F24
146878	cg13030981	-2.04479897762898e-06	SLAMF1_F24
146879	cg16303082	1.42255720309561e-07	SLAMF1_F24
146880	cg09997171	2.89747080127391e-06	SLAMF1_F24
146881	cg13400512	-4.11029052725069e-06	SLAMF1_F24
146882	cg11739480	-1.32404006688819e-06	SLAMF1_F24
146883	cg00061575	-2.03270262329201e-06	SLAMF1_F24
146884	cg06276084	-5.40704850701687e-07	SLAMF1_F24
146885	cg05017994	1.54437235314906e-05	SLAMF1_F24
146886	cg10112138	2.09398698518367e-06	SLAMF1_F24
146887	cg24599709	-1.94597106701613e-07	SLAMF1_F24
146888	cg00762160	-2.04459532294555e-06	SLAMF1_F24
146889	cg02696415	2.24148817742899e-06	SLAMF1_F24
146890	cg22550277	-5.98966841622814e-06	SLAMF1_F24
146891	cg07118078	-4.29611532578691e-07	SLAMF1_F24
146892	cg18175898	5.2433493999799e-07	SLAMF1_F24
146893	cg06777523	-1.62838342716443e-06	SLAMF1_F24
146894	cg12083972	-1.39345238484951e-06	SLAMF1_F24
146895	cg01048187	-6.46117162374752e-06	SLAMF1_F24
146896	cg09477447	-4.02892361122151e-07	SLAMF1_F24
146897	cg26355004	4.90838566014936e-06	SLAMF1_F24
146898	cg21479789	-1.07127572112335e-06	SLAMF1_F24
146899	cg25722983	1.92160245344855e-06	SLAMF1_F24
146900	cg10350355	-2.32688814242942e-07	SLAMF1_F24
146901	cg09173587	-3.17280749283387e-06	SLAMF1_F24
146902	cg20537851	8.01442488183158e-06	SLAMF1_F24
146903	cg11173076	-1.22603617910789e-06	SLAMF1_F24
146904	cg20142172	-2.6143384145763e-07	SLAMF1_F24
146905	cg24113770	-1.96043593758081e-06	SLAMF1_F24
146906	cg25125483	-1.58185071296378e-06	SLAMF1_F24
146907	cg02394746	6.43318061287686e-06	SLAMF1_F24
146908	cg27251412	1.01615239511203e-05	SLAMF1_F24
146909	cg01014087	3.80018029067907e-06	SLAMF1_F24
146910	cg24844545	-6.6007164254394e-06	SLAMF1_F24
146911	cg15855761	4.62330096016628e-06	SLAMF1_F24
146912	cg22277271	-4.06578461003808e-08	SLAMF1_F24
146913	cg03890937	-1.99273697141592e-06	SLAMF1_F24
146914	cg01620888	6.30003284249827e-06	SLAMF1_F24
146915	cg27434562	6.88767119296156e-07	SLAMF1_F24
146916	cg08304487	-4.27325406683747e-06	SLAMF1_F24
146917	cg26313514	-2.75012000067872e-07	SLAMF1_F24
146918	cg13289019	1.22214997755821e-06	SLAMF1_F24
146919	cg02241054	3.08080594816818e-07	SLAMF1_F24
146920	cg14856108	-3.49289871070549e-07	SLAMF1_F24
146921	cg21872608	-1.9148400753609e-07	SLAMF1_F24
146922	cg04310006	-1.40089014664474e-06	SLAMF1_F24
146923	cg11355453	1.02488481898982e-06	SLAMF1_F24
146924	cg11737412	-1.45087059286702e-06	SLAMF1_F24
146925	cg05663141	1.9643156837616e-06	SLAMF1_F24
146926	cg05009684	7.04883596300869e-08	SLAMF1_F24
146927	cg16730765	8.80754649368395e-07	SLAMF1_F24
146928	cg21354397	-1.42563555244709e-06	SLAMF1_F24
146929	cg06572077	-2.58767972096196e-06	SLAMF1_F24
146930	cg16580547	7.76329034800566e-07	SLAMF1_F24
146931	cg11408224	-1.96693413565367e-06	SLAMF1_F24
146932	cg19716155	2.32479703028757e-06	SLAMF1_F24
146933	cg11171459	-1.00694917448851e-06	SLAMF1_F24
146934	cg20721884	-1.83676491629855e-06	SLAMF1_F24
146935	cg05025556	4.36413637654811e-06	SLAMF1_F24
146936	cg00444019	-1.00194787689612e-08	SLAMF1_F24
146937	cg01308736	1.67994476547345e-06	SLAMF1_F24
146938	cg03919734	-2.23663022437258e-06	SLAMF1_F24
146939	cg10204951	2.08049640278265e-06	SLAMF1_F24
146940	cg00332269	-7.32930048562172e-08	SLAMF1_F24
146941	cg27544673	-3.65335351739032e-06	SLAMF1_F24
146942	cg01069941	3.48113645400718e-06	SLAMF1_F24
146943	cg06320917	-1.61425133708959e-06	SLAMF1_F24
146944	cg01476047	-2.48429598256682e-07	SLAMF1_F24
146945	cg03026462	2.38360953471688e-06	SLAMF1_F24
146946	cg23957911	-1.14006655781895e-06	SLAMF1_F24
146947	cg19008523	6.56824607619652e-07	SLAMF1_F24
146948	cg04369491	7.4427569554656e-06	SLAMF1_F24
146949	cg00213905	4.06338385989243e-09	SLAMF1_F24
146950	cg09800974	1.59554381582682e-06	SLAMF1_F24
146951	cg27170298	7.97148480088886e-07	SLAMF1_F24
146952	cg15459342	8.852777326611e-07	SLAMF1_F24
146953	cg18952250	1.91725389700275e-06	SLAMF1_F24
146954	cg06097236	5.48691999016659e-07	SLAMF1_F24
146955	cg12961607	-9.55597120979407e-06	SLAMF1_F24
146956	cg11884151	-5.5280301626184e-06	SLAMF1_F24
146957	cg07713929	-1.47072953691162e-06	SLAMF1_F24
146958	cg27531356	-1.01953563864388e-06	SLAMF1_F24
146959	cg24829665	4.04205216562429e-06	SLAMF1_F24
146960	cg22783103	-1.86102102456576e-07	SLAMF1_F24
146961	cg18299020	7.04824801418724e-06	SLAMF1_F24
146962	cg04803316	4.12857722274887e-07	SLAMF1_F24
146963	cg27472905	-3.71156915643963e-07	SLAMF1_F24
146964	cg13544946	-3.78655943509966e-06	SLAMF1_F24
146965	cg17458374	-4.46057586020377e-06	SLAMF1_F24
146966	cg17337710	1.49230749443126e-06	SLAMF1_F24
146967	cg27527626	9.88986289281136e-07	SLAMF1_F24
146968	cg12277119	-1.05941760157922e-06	SLAMF1_F24
146969	cg00934775	2.68453929403672e-07	SLAMF1_F24
146970	cg22936016	-1.67038439761996e-06	SLAMF1_F24
146971	cg26269171	1.46160574048035e-07	SLAMF1_F24
146972	cg21679773	-8.41066000286382e-08	SLAMF1_F24
146973	cg10089656	-7.56739809865181e-06	SLAMF1_F24
146974	cg13485874	1.9254301542365e-06	SLAMF1_F24
146975	cg01597097	-3.07782864122087e-07	SLAMF1_F24
146976	cg13314694	-5.97311576446071e-06	SLAMF1_F24
146977	cg12585232	-3.15250891757523e-06	SLAMF1_F24
146978	cg11970275	8.53632868359366e-07	SLAMF1_F24
146979	cg05259680	6.40487215383862e-07	SLAMF1_F24
146980	cg18990667	7.60460628540075e-07	SLAMF1_F24
146981	cg04913851	1.11647972489502e-06	SLAMF1_F24
146982	cg12072178	-4.27708302692401e-06	SLAMF1_F24
146983	cg00241081	2.20031769533419e-06	SLAMF1_F24
146984	cg20645600	4.41572712365278e-06	SLAMF1_F24
146985	cg09540019	5.90414153714734e-06	SLAMF1_F24
146986	cg05387119	-1.19950034001302e-05	SLAMF1_F24
146987	cg09914956	-4.1506072838053e-07	SLAMF1_F24
146988	cg02595120	-3.19024164788879e-06	SLAMF1_F24
146989	cg21072513	1.61529640690132e-08	SLAMF1_F24
146990	cg26313152	-2.02622681998305e-07	SLAMF1_F24
146991	cg26476485	7.22008403592249e-06	SLAMF1_F24
146992	cg09347578	9.3083147985722e-07	SLAMF1_F24
146993	cg01316047	1.58517291602562e-07	SLAMF1_F24
146994	cg13491250	5.57491105069012e-06	SLAMF1_F24
146995	cg20990723	1.3392336846204e-06	SLAMF1_F24
146996	cg02902442	4.66043348555046e-07	SLAMF1_F24
146997	cg12629442	2.98438035660636e-06	SLAMF1_F24
146998	cg24657965	6.56615001970271e-06	SLAMF1_F24
146999	cg09765245	-1.19466803238752e-05	SLAMF1_F24
147000	cg00022606	-1.4662662906961e-06	SLAMF1_F24
147001	cg15619732	-1.71581885897425e-07	SLAMF1_F24
147002	cg04797061	3.28893908515726e-06	SLAMF1_F24
147003	cg15329426	-2.12365554645698e-07	SLAMF1_F24
147004	cg16306598	6.43581232034731e-06	SLAMF1_F24
147005	cg14430095	-8.08912511158045e-07	SLAMF1_F24
147006	cg22308759	-6.59893660429549e-08	SLAMF1_F24
147007	cg18457685	-4.01350519818667e-07	SLAMF1_F24
147008	cg26871350	-1.03863787129688e-06	SLAMF1_F24
147009	cg09786210	-4.01977586590289e-06	SLAMF1_F24
147010	cg18035664	-1.04140938148995e-06	SLAMF1_F24
147011	cg12970914	5.33967419671651e-06	SLAMF1_F24
147012	cg08226146	-2.84445261386102e-07	SLAMF1_F24
147013	cg13433694	-9.54716644895416e-07	SLAMF1_F24
147014	cg18562130	1.02589106995354e-06	SLAMF1_F24
147015	cg16875863	1.74735387810793e-06	SLAMF1_F24
147016	cg15839114	-1.53462040087386e-05	SLAMF1_F24
147017	cg19012044	-1.39749283172163e-07	SLAMF1_F24
147018	cg16027775	-6.27824579138983e-06	SLAMF1_F24
147019	cg02971882	8.57604074261005e-08	SLAMF1_F24
147020	cg17633532	-1.34432323672628e-07	SLAMF1_F24
147021	cg10041353	6.33008681893887e-08	SLAMF1_F24
147022	cg26249100	1.14449630029284e-06	SLAMF1_F24
147023	cg16720650	2.33541850003588e-07	SLAMF1_F24
147024	cg05147763	2.39169029739164e-06	SLAMF1_F24
147025	cg05269024	8.26049208438204e-09	SLAMF1_F24
147026	cg15985280	-2.64231275081383e-06	SLAMF1_F24
147027	cg21655453	-2.55180038909657e-06	SLAMF1_F24
147028	cg12451177	-1.73878979267932e-07	SLAMF1_F24
147029	cg10589840	-1.09910277869323e-06	SLAMF1_F24
147030	cg09045647	2.15797697814099e-07	SLAMF1_F24
147031	cg12362242	-2.96860537699521e-06	SLAMF1_F24
147032	cg18330637	-7.25084247351964e-08	SLAMF1_F24
147033	cg01560283	-8.03444800399456e-07	SLAMF1_F24
147034	cg10969412	-3.95911258195444e-06	SLAMF1_F24
147035	cg18498159	-3.84920619363143e-07	SLAMF1_F24
147036	cg05660355	-3.81998335285282e-06	SLAMF1_F24
147037	cg11953164	-6.26448223770828e-06	SLAMF1_F24
147038	cg11791726	-2.46375966259426e-06	SLAMF1_F24
147039	cg19299427	-3.59625217875216e-06	SLAMF1_F24
147040	cg09510269	1.63667524935146e-06	SLAMF1_F24
147041	cg23828595	2.04771706613248e-07	SLAMF1_F24
147042	cg24665667	1.22218200074936e-06	SLAMF1_F24
147043	cg22730029	-2.03432390712945e-06	SLAMF1_F24
147044	cg27479086	1.54155348947846e-06	SLAMF1_F24
147045	cg07366916	-1.00370153650417e-06	SLAMF1_F24
147046	cg14643763	-1.3470234970892e-06	SLAMF1_F24
147047	cg00052692	-5.33450079688011e-06	SLAMF1_F24
147048	cg10333311	-7.50116946074038e-07	SLAMF1_F24
147049	cg15557619	1.89647707016398e-06	SLAMF1_F24
147050	cg20669593	6.40778023249624e-07	SLAMF1_F24
147051	cg02649474	-3.33850500215665e-06	SLAMF1_F24
147052	cg14622967	-1.00621628658405e-06	SLAMF1_F24
147053	cg09423229	-7.99208590696515e-07	SLAMF1_F24
147054	cg05110629	4.58357745227859e-06	SLAMF1_F24
147055	cg11831419	-9.1744906279174e-07	SLAMF1_F24
147056	cg04344225	1.92843389965743e-05	SLAMF1_F24
147057	cg14522884	-6.55153469631297e-07	SLAMF1_F24
147058	cg09577986	8.34783971806552e-07	SLAMF1_F24
147059	cg17310981	4.95988817130994e-08	SLAMF1_F24
147060	cg11416737	6.478749238921e-06	SLAMF1_F24
147061	cg23160569	1.85576757092052e-06	SLAMF1_F24
147062	cg15030090	4.48060722618486e-06	SLAMF1_F24
147063	cg07884735	-9.90796662174905e-07	SLAMF1_F24
147064	cg27382748	6.4273916073673e-06	SLAMF1_F24
147065	cg23175599	-1.09877122198358e-06	SLAMF1_F24
147066	cg07956264	-5.49925025667704e-07	SLAMF1_F24
147067	cg24502339	5.71342462246785e-06	SLAMF1_F24
147068	cg22346476	-6.22814454545807e-06	SLAMF1_F24
147069	cg05730375	-1.69358149958243e-06	SLAMF1_F24
147070	cg21904337	-1.50806908634037e-05	SLAMF1_F24
147071	cg17289023	-8.53605590233979e-06	SLAMF1_F24
147072	cg09762165	9.85557529377914e-07	SLAMF1_F24
147073	cg05460898	3.82408029580178e-06	SLAMF1_F24
147074	cg00428422	1.39188031277366e-06	SLAMF1_F24
147075	cg09272993	3.14396869220872e-06	SLAMF1_F24
147076	cg20115868	-4.62323978079712e-08	SLAMF1_F24
147077	cg06731350	3.03461514973654e-06	SLAMF1_F24
147078	cg04431788	-5.78743279011014e-06	SLAMF1_F24
147079	cg19811118	1.17010716817339e-05	SLAMF1_F24
147080	cg10130088	-3.69431831785494e-06	SLAMF1_F24
147081	cg16294073	-2.42071007805078e-07	SLAMF1_F24
147082	cg20764027	-5.75503080054785e-06	SLAMF1_F24
147083	cg05256656	-1.63776696509226e-06	SLAMF1_F24
147084	cg07182163	2.6386894309459e-06	SLAMF1_F24
147085	cg11241677	-2.29869664311194e-06	SLAMF1_F24
147086	cg09969478	1.47677358084523e-07	SLAMF1_F24
147087	cg16158419	3.73459065286705e-07	SLAMF1_F24
147088	cg01749249	-4.33099144586467e-06	SLAMF1_F24
147089	cg05261349	3.92076086800986e-06	SLAMF1_F24
147090	cg05665676	3.12393167066653e-06	SLAMF1_F24
147091	cg15960330	8.77458718822156e-07	SLAMF1_F24
147092	cg12909010	-1.68445806189991e-06	SLAMF1_F24
147093	cg10355041	2.85733334599306e-06	SLAMF1_F24
147094	cg16845126	-2.56613469574143e-06	SLAMF1_F24
147095	cg04438156	2.15003571335146e-06	SLAMF1_F24
147096	cg19547773	3.14429872174686e-06	SLAMF1_F24
147097	cg14856734	-2.00620897490302e-07	SLAMF1_F24
147098	cg21528049	-1.13796714901846e-05	SLAMF1_F24
147099	cg09428934	-5.68507792456634e-06	SLAMF1_F24
147100	cg06517984	7.23082424830218e-07	SLAMF1_F24
147101	cg20421058	3.43629144285218e-06	SLAMF1_F24
147102	cg16218368	1.09076368066082e-06	SLAMF1_F24
147103	cg04875160	3.73330152975254e-06	SLAMF1_F24
147104	cg25883465	5.92348822238211e-06	SLAMF1_F24
147105	cg07012910	5.05859611785453e-06	SLAMF1_F24
147106	cg16668293	-1.10004881570088e-05	SLAMF1_F24
147107	cg05238288	1.92424041957027e-07	SLAMF1_F24
147108	cg09658342	-7.78510768019849e-07	SLAMF1_F24
147109	cg14125010	2.14960294449558e-06	SLAMF1_F24
147110	cg17772327	1.10265653472316e-06	SLAMF1_F24
147111	cg04903089	-5.85288150220777e-06	SLAMF1_F24
147112	cg20333631	-1.72864454669128e-06	SLAMF1_F24
147113	cg06925083	-9.65181277719478e-07	SLAMF1_F24
147114	cg14142016	1.24655669667798e-06	SLAMF1_F24
147115	cg22275306	-1.75847430376047e-07	SLAMF1_F24
147116	cg03692606	3.57070801370103e-06	SLAMF1_F24
147117	cg17341118	1.62735420252374e-06	SLAMF1_F24
147118	cg20570016	3.1429480031323e-06	SLAMF1_F24
147119	cg11941428	-2.72910826635013e-06	SLAMF1_F24
147120	cg16913843	-2.79239627415708e-06	SLAMF1_F24
147121	cg01380763	2.98748700603655e-06	SLAMF1_F24
147122	cg08566640	-5.36133181786371e-06	SLAMF1_F24
147123	cg06170341	-3.51877329633726e-06	SLAMF1_F24
147124	cg02273827	3.50599240016335e-06	SLAMF1_F24
147125	cg11696823	-1.11469103167596e-06	SLAMF1_F24
147126	cg01796902	1.4898277121866e-06	SLAMF1_F24
147127	cg23005173	-6.21196941137099e-06	SLAMF1_F24
147128	cg00947324	3.60807755460399e-07	SLAMF1_F24
147129	cg12753760	-7.07699974988144e-06	SLAMF1_F24
147130	cg21483431	9.57189371727888e-06	SLAMF1_F24
147131	cg04356090	2.5977633988179e-06	SLAMF1_F24
147132	cg01545809	-6.8989810702866e-07	SLAMF1_F24
147133	cg21857146	2.20700474371658e-06	SLAMF1_F24
147134	cg01263942	3.03667079154329e-07	SLAMF1_F24
147135	cg26326527	6.331722565434e-06	SLAMF1_F24
147136	cg14357669	-2.4152276199103e-07	SLAMF1_F24
147137	cg03140135	-1.68981738612521e-06	SLAMF1_F24
147138	cg06718995	2.85957730246936e-06	SLAMF1_F24
147139	cg05279757	2.26119446788863e-06	SLAMF1_F24
147140	cg07177559	8.02102606141356e-08	SLAMF1_F24
147141	cg25205566	6.27885936549237e-06	SLAMF1_F24
147142	cg22855255	-4.5948249628238e-07	SLAMF1_F24
147143	cg26695881	1.15614569413929e-06	SLAMF1_F24
147144	cg07089639	2.35960622694261e-06	SLAMF1_F24
147145	cg21983767	-4.25141085606192e-06	SLAMF1_F24
147146	cg12902039	-3.7398028093931e-08	SLAMF1_F24
147147	cg02851397	-6.74633045078412e-06	SLAMF1_F24
147148	cg17960556	3.27668682358161e-06	SLAMF1_F24
147149	cg13403843	5.29050275234616e-06	SLAMF1_F24
147150	cg27220598	-1.69427595085497e-06	SLAMF1_F24
147151	cg01516119	6.27450054847604e-06	SLAMF1_F24
147152	cg19478111	-1.12781896120089e-06	SLAMF1_F24
147153	cg16732696	7.30313655295739e-06	SLAMF1_F24
147154	cg00220955	4.81840458900196e-08	SLAMF1_F24
147155	cg18610493	5.53944941798749e-06	SLAMF1_F24
147156	cg07230359	2.9473795308406e-06	SLAMF1_F24
147157	cg04777661	1.89934041296376e-06	SLAMF1_F24
147158	cg18497291	1.74832357361514e-06	SLAMF1_F24
147159	cg23937993	-7.0165549731834e-07	SLAMF1_F24
147160	cg22091063	2.34376248166877e-06	SLAMF1_F24
147161	cg20493075	-4.83677176872466e-06	SLAMF1_F24
147162	cg16466057	1.89217108239982e-06	SLAMF1_F24
147163	cg27547272	-1.13622245009886e-06	SLAMF1_F24
147164	cg26221568	-2.62823119328026e-07	SLAMF1_F24
147165	cg05102849	-7.55372560327553e-08	SLAMF1_F24
147166	cg09959817	1.02399630830037e-06	SLAMF1_F24
147167	cg20921268	2.14388275659547e-06	SLAMF1_F24
147168	cg20374037	9.73624304025117e-07	SLAMF1_F24
147169	cg17002993	3.50219478974752e-06	SLAMF1_F24
147170	cg17806224	3.74737373183032e-06	SLAMF1_F24
147171	cg09397653	-1.20897370878631e-06	SLAMF1_F24
147172	cg09663655	-3.02065382641061e-06	SLAMF1_F24
147173	cg23606507	7.67611302702227e-07	SLAMF1_F24
147174	cg10263370	-4.62793238599484e-07	SLAMF1_F24
147175	cg05516773	-1.81615067064861e-06	SLAMF1_F24
147176	cg19556901	4.4794377712929e-06	SLAMF1_F24
147177	cg04726535	-1.68127067969918e-06	SLAMF1_F24
147178	cg07470948	-1.79216600197517e-07	SLAMF1_F24
147179	cg07957088	-1.13160886885303e-05	SLAMF1_F24
147180	cg20248527	2.35416234263651e-07	SLAMF1_F24
147181	cg03254752	1.52488981413794e-06	SLAMF1_F24
147182	cg23874615	3.20981182059806e-08	SLAMF1_F24
147183	cg18395558	-4.20787009421421e-07	SLAMF1_F24
147184	cg13762474	1.12639965152599e-06	SLAMF1_F24
147185	cg20258768	-8.95581358623447e-07	SLAMF1_F24
147186	cg01963885	-1.30264155302298e-06	SLAMF1_F24
147187	cg25714798	-9.04634805635698e-07	SLAMF1_F24
147188	cg02132702	2.6332832595766e-06	SLAMF1_F24
147189	cg07283601	7.07311855035383e-08	SLAMF1_F24
147190	cg15382068	-7.78836148791518e-06	SLAMF1_F24
147191	cg24622143	7.48723377909812e-06	SLAMF1_F24
147192	cg15473990	1.18362350964667e-06	SLAMF1_F24
147193	cg07368199	-3.06785915897485e-07	SLAMF1_F24
147194	cg20636190	1.8716827472333e-06	SLAMF1_F24
147195	cg27564955	-3.20254225022861e-07	SLAMF1_F24
147196	cg11934288	-1.01868966305249e-06	SLAMF1_F24
147197	cg21963643	5.09393875910919e-09	SLAMF1_F24
147198	cg04685839	-1.6284576201207e-06	SLAMF1_F24
147199	cg25864633	4.26105146701777e-06	SLAMF1_F24
147200	cg05873820	6.04079076927234e-06	SLAMF1_F24
147201	cg09441172	1.83189680888107e-05	SLAMF1_F24
147202	cg11418177	1.93591092550663e-06	SLAMF1_F24
147203	cg13661519	2.08091817186677e-06	SLAMF1_F24
147204	cg05937603	1.15488270105323e-05	SLAMF1_F24
147205	cg14648920	-1.1183834250562e-05	SLAMF1_F24
147206	cg09185179	7.61818819691002e-07	SLAMF1_F24
147207	cg18337803	-7.19120290367489e-08	SLAMF1_F24
147208	cg18075396	6.3399606996948e-06	SLAMF1_F24
147209	cg06536645	-3.87757083984555e-07	SLAMF1_F24
147210	cg16902615	-8.14213970290789e-06	SLAMF1_F24
147211	cg01449973	2.68928997670387e-06	SLAMF1_F24
147212	cg01407861	-1.15908980593547e-06	SLAMF1_F24
147213	cg17228039	4.22047608064257e-06	SLAMF1_F24
147214	cg01895357	6.22016807512469e-07	SLAMF1_F24
147215	cg14083117	4.67897999777942e-07	SLAMF1_F24
147216	cg12453552	4.73277518210768e-08	SLAMF1_F24
147217	cg07069759	-3.42199334400741e-06	SLAMF1_F24
147218	cg24521351	-1.09832041676e-06	SLAMF1_F24
147219	cg00483154	9.32146475687522e-07	SLAMF1_F24
147220	cg02671054	-6.24034073915705e-07	SLAMF1_F24
147221	cg07166064	-1.12191182921669e-05	SLAMF1_F24
147222	cg22290067	6.96457124943669e-06	SLAMF1_F24
147223	cg10615592	-5.05963675056841e-09	SLAMF1_F24
147224	cg01694276	-4.58184417979168e-07	SLAMF1_F24
147225	cg06823926	9.73762030953641e-07	SLAMF1_F24
147226	cg00586323	2.97494502940191e-06	SLAMF1_F24
147227	cg18674871	5.05171383620674e-06	SLAMF1_F24
147228	cg26138670	-1.45850235643969e-07	SLAMF1_F24
147229	cg11078674	4.89261064302831e-06	SLAMF1_F24
147230	cg15460294	-2.95892180607724e-06	SLAMF1_F24
147231	cg02710481	-2.17700519746161e-08	SLAMF1_F24
147232	cg08795051	2.57560916527001e-07	SLAMF1_F24
147233	cg18928153	-8.76891252566079e-07	SLAMF1_F24
147234	cg00725994	-2.28084446643563e-06	SLAMF1_F24
147235	cg27398538	-3.89126772957945e-08	SLAMF1_F24
147236	cg01424839	3.14654856622549e-06	SLAMF1_F24
147237	cg26398656	2.22750598871309e-07	SLAMF1_F24
147238	cg16270633	-4.92411435366563e-07	SLAMF1_F24
147239	cg01954413	1.02059812987042e-06	SLAMF1_F24
147240	cg15448736	2.72290631479838e-06	SLAMF1_F24
147241	cg21398794	-1.02511600093683e-06	SLAMF1_F24
147242	cg00096742	4.13965509353984e-06	SLAMF1_F24
147243	cg03967293	-5.49373438097379e-06	SLAMF1_F24
147244	cg00304823	-2.1940249867661e-06	SLAMF1_F24
147245	cg25984050	-9.71176100812118e-07	SLAMF1_F24
147246	cg04354393	5.72017266414006e-06	SLAMF1_F24
147247	cg11891983	3.64975768062688e-08	SLAMF1_F24
147248	cg08807496	7.51586253247619e-07	SLAMF1_F24
147249	cg00651649	-5.8058762107733e-06	SLAMF1_F24
147250	cg15503706	1.70849557673421e-06	SLAMF1_F24
147251	cg03059470	-2.03613579791109e-08	SLAMF1_F24
147252	cg07751196	1.46230044902954e-06	SLAMF1_F24
147253	cg23239891	2.10432332510859e-06	SLAMF1_F24
147254	cg13947949	-3.26124004480895e-07	SLAMF1_F24
147255	cg00184907	2.89934688146364e-06	SLAMF1_F24
147256	cg03703101	6.40358531651952e-07	SLAMF1_F24
147257	cg27464104	-1.04789967938464e-06	SLAMF1_F24
147258	cg03539313	-5.09398354830709e-06	SLAMF1_F24
147259	cg16177609	-9.53777991564101e-07	SLAMF1_F24
147260	cg23100626	1.00593053942379e-07	SLAMF1_F24
147261	cg10895922	-1.34359727987917e-06	SLAMF1_F24
147262	cg14577472	-2.04717592958121e-08	SLAMF1_F24
147263	cg12746947	7.67760799436974e-07	SLAMF1_F24
147264	cg10234073	5.61036210517183e-06	SLAMF1_F24
147265	cg08362449	6.6494057033973e-07	SLAMF1_F24
147266	cg07068950	2.4633626590137e-07	SLAMF1_F24
147267	cg04267082	-8.95208961204987e-07	SLAMF1_F24
147268	cg22029297	-3.71450743092028e-06	SLAMF1_F24
147269	cg06513194	-4.83903290823036e-07	SLAMF1_F24
147270	cg18072802	-6.4294555496969e-07	SLAMF1_F24
147271	cg17741106	9.45559338123096e-07	SLAMF1_F24
147272	cg11458158	2.57343085807906e-06	SLAMF1_F24
147273	cg00347228	-3.56592307573974e-07	SLAMF1_F24
147274	cg07003055	-4.16620495509936e-08	SLAMF1_F24
147275	cg00344577	-1.53860043447475e-06	SLAMF1_F24
147276	cg26451769	3.60085394086298e-06	SLAMF1_F24
147277	cg03776827	1.42862808157114e-06	SLAMF1_F24
147278	cg12594552	1.66143635114756e-06	SLAMF1_F24
147279	cg15661709	5.11872336523009e-06	SLAMF1_F24
147280	cg02537800	-1.01430424614728e-06	SLAMF1_F24
147281	cg17117160	-3.37424166176411e-06	SLAMF1_F24
147282	cg17649243	-1.35424666552281e-07	SLAMF1_F24
147283	cg14274167	1.66535889839417e-07	SLAMF1_F24
147284	cg01526771	-3.3168332561028e-08	SLAMF1_F24
147285	cg15009887	4.2566663754528e-06	SLAMF1_F24
147286	cg19445072	-7.44227812678336e-07	SLAMF1_F24
147287	cg16949103	7.08712750920879e-06	SLAMF1_F24
147288	cg16194563	-4.60600249821204e-07	SLAMF1_F24
147289	cg13904199	7.66130781726816e-08	SLAMF1_F24
147290	cg12502644	3.68133726578174e-06	SLAMF1_F24
147291	cg23878451	-2.67709120531498e-06	SLAMF1_F24
147292	cg04936346	8.44557782886189e-06	SLAMF1_F24
147293	cg13341536	-5.70403127953802e-08	SLAMF1_F24
147294	cg05742591	-3.49206861208298e-06	SLAMF1_F24
147295	cg17859187	-1.24403407253066e-06	SLAMF1_F24
147296	cg08036772	-5.12031083272145e-06	SLAMF1_F24
147297	cg24696183	-5.31588681737465e-06	SLAMF1_F24
147298	cg05020998	-4.00300145551826e-06	SLAMF1_F24
147299	cg00328901	-6.78998770666159e-07	SLAMF1_F24
147300	cg14518355	3.93316730979152e-06	SLAMF1_F24
147301	cg25680105	1.93867981524348e-05	SLAMF1_F24
147302	cg00344652	-1.91822234556784e-07	SLAMF1_F24
147303	cg27573888	1.49319956021838e-06	SLAMF1_F24
147304	cg23776852	6.15187454164145e-07	SLAMF1_F24
147305	cg17643412	-3.73572306473107e-06	SLAMF1_F24
147306	cg17576558	2.73550945231605e-06	SLAMF1_F24
147307	cg18243008	2.14941636694346e-06	SLAMF1_F24
147308	cg01336267	-3.73934108394435e-07	SLAMF1_F24
147309	cg08556079	1.87574257655866e-06	SLAMF1_F24
147310	cg17751591	-7.60500796238857e-07	SLAMF1_F24
147311	cg20447966	2.68779258797081e-06	SLAMF1_F24
147312	cg02961385	2.31650086905076e-06	SLAMF1_F24
147313	cg19768036	2.64526335881721e-06	SLAMF1_F24
147314	cg17203220	-2.65639151441076e-06	SLAMF1_F24
147315	cg26665785	-1.76659854163273e-06	SLAMF1_F24
147316	cg12109838	-3.37564366687846e-06	SLAMF1_F24
147317	cg26310285	1.45353943565898e-06	SLAMF1_F24
147318	cg15296680	-2.01657739317118e-07	SLAMF1_F24
147319	cg19288921	-2.99595934895253e-06	SLAMF1_F24
147320	cg06405820	6.19739797790405e-06	SLAMF1_F24
147321	cg06038367	5.09946455288936e-07	SLAMF1_F24
147322	cg06848185	2.22641118972117e-07	SLAMF1_F24
147323	cg14094681	-3.34642994287536e-08	SLAMF1_F24
147324	cg03533141	-3.01170184932516e-06	SLAMF1_F24
147325	cg00688630	5.38553631772833e-06	SLAMF1_F24
147326	cg15247385	-1.10638481604101e-06	SLAMF1_F24
147327	cg17028595	-1.48577818323471e-06	SLAMF1_F24
147328	cg14260403	1.07616735134443e-06	SLAMF1_F24
147329	cg18213979	-1.4574797622237e-06	SLAMF1_F24
147330	cg20686777	1.63011807278519e-07	SLAMF1_F24
147331	cg17924227	-2.10812786316624e-06	SLAMF1_F24
147332	cg00140057	1.94041137051935e-07	SLAMF1_F24
147333	cg16293069	-6.73928400000451e-07	SLAMF1_F24
147334	cg26300652	1.17775392113949e-06	SLAMF1_F24
147335	cg02289013	-1.81885898695049e-06	SLAMF1_F24
147336	cg25266436	2.57467180625987e-06	SLAMF1_F24
147337	cg14266251	4.57389885994386e-07	SLAMF1_F24
147338	ch.10.1748644R	-6.72030318447324e-07	SLAMF1_F24
147339	cg09053081	9.45820534848963e-09	SLAMF1_F24
147340	cg22135109	-2.79833323011247e-07	SLAMF1_F24
147341	cg10031859	-2.10750611583779e-06	SLAMF1_F24
147342	cg12400434	6.15833606224621e-06	SLAMF1_F24
147343	cg06899186	4.60698530903933e-07	SLAMF1_F24
147344	cg12093270	-1.27106849824369e-06	SLAMF1_F24
147345	cg07136606	3.05019956200453e-06	SLAMF1_F24
147346	cg01515732	8.31565014559093e-07	SLAMF1_F24
147347	cg14065796	-1.57138014539185e-07	SLAMF1_F24
147348	cg03445103	6.02228650934954e-06	SLAMF1_F24
147349	cg14500070	1.43646834462051e-06	SLAMF1_F24
147350	cg08034389	3.82535481542849e-06	SLAMF1_F24
147351	cg06352924	-2.43401800490669e-07	SLAMF1_F24
147352	cg19447973	-5.1358976681301e-07	SLAMF1_F24
147353	cg04057455	-8.4344401560598e-06	SLAMF1_F24
147354	cg06527844	-5.80184358991539e-06	SLAMF1_F24
147355	cg17326095	-5.24549369796809e-07	SLAMF1_F24
147356	cg23781136	5.71871900117186e-07	SLAMF1_F24
147357	cg03605263	-2.04457550465266e-06	SLAMF1_F24
147358	cg14104626	7.65500357654143e-07	SLAMF1_F24
147359	cg01461856	-4.51409616365947e-06	SLAMF1_F24
147360	cg04845625	3.24975152397859e-06	SLAMF1_F24
147361	cg23739623	5.28496814159202e-06	SLAMF1_F24
147362	cg26837493	1.19747446113856e-05	SLAMF1_F24
147363	cg08113093	4.49732284506739e-08	SLAMF1_F24
147364	cg23842572	-6.89054066725724e-07	SLAMF1_F24
147365	cg02015934	-1.65416803520152e-06	SLAMF1_F24
147366	cg19478556	1.74182224444579e-06	SLAMF1_F24
147367	cg02726281	-4.4820777223661e-09	SLAMF1_F24
147368	cg09807817	3.35869863999528e-06	SLAMF1_F24
147369	cg06039722	-4.83969841482871e-08	SLAMF1_F24
147370	cg07942394	-3.49925670849877e-07	SLAMF1_F24
147371	cg13411060	1.02234160622449e-06	SLAMF1_F24
147372	cg23687940	4.1084493367659e-07	SLAMF1_F24
147373	cg14559057	1.29055866075316e-06	SLAMF1_F24
147374	cg20975954	5.13766304493463e-08	SLAMF1_F24
147375	cg15725114	4.08947481298505e-06	SLAMF1_F24
147376	cg22777465	7.70696773615993e-07	SLAMF1_F24
147377	cg05207134	1.74825203894218e-06	SLAMF1_F24
147378	cg10884608	1.8973538369946e-06	SLAMF1_F24
147379	cg04425632	1.38764589679398e-07	SLAMF1_F24
147380	cg10783774	-7.24652951973383e-07	SLAMF1_F24
147381	cg11518846	2.35323622778606e-06	SLAMF1_F24
147382	cg10234007	-1.89080143768101e-06	SLAMF1_F24
147383	cg24474852	9.89001386237277e-06	SLAMF1_F24
147384	cg13588922	3.11613600624365e-06	SLAMF1_F24
147385	cg07259811	-7.96073819187212e-07	SLAMF1_F24
147386	cg11397854	3.75067857391871e-07	SLAMF1_F24
147387	cg13213011	-4.44328680619269e-06	SLAMF1_F24
147388	cg26168643	-1.41637321378836e-05	SLAMF1_F24
147389	cg24304171	2.92227708222909e-06	SLAMF1_F24
147390	cg04580049	2.11266771086366e-06	SLAMF1_F24
147391	cg25922934	-7.4416869793467e-06	SLAMF1_F24
147392	cg14523475	1.1838687270205e-05	SLAMF1_F24
147393	cg12898663	2.76771712743183e-06	SLAMF1_F24
147394	cg17093638	1.46004311783585e-08	SLAMF1_F24
147395	cg10032131	1.56153796434129e-06	SLAMF1_F24
147396	cg06348980	-3.08392296485094e-06	SLAMF1_F24
147397	cg26591221	5.00433262527825e-06	SLAMF1_F24
147398	cg19056951	2.91299394885348e-06	SLAMF1_F24
147399	cg25160899	1.86418249782589e-06	SLAMF1_F24
147400	cg14208229	-3.35539328112449e-07	SLAMF1_F24
147401	cg02221114	-2.9521110902313e-06	SLAMF1_F24
147402	cg01462546	1.70479346502439e-06	SLAMF1_F24
147403	cg25912023	6.2184367230238e-06	SLAMF1_F24
147404	cg09928680	-3.00055213857903e-06	SLAMF1_F24
147405	cg17760974	-2.63886805496711e-06	SLAMF1_F24
147406	cg19700380	-1.3139685940404e-06	SLAMF1_F24
147407	cg10435486	5.16701088040756e-07	SLAMF1_F24
147408	cg14815466	-5.92802196369387e-06	SLAMF1_F24
147409	cg03876085	-6.51574347266457e-06	SLAMF1_F24
147410	cg01886237	5.69426563314524e-06	SLAMF1_F24
147411	cg18971721	7.31674394227883e-07	SLAMF1_F24
147412	cg16238815	1.71027427770177e-06	SLAMF1_F24
147413	cg13792913	4.47510515562494e-06	SLAMF1_F24
147414	cg16663130	1.50500026292786e-06	SLAMF1_F24
147415	cg12878155	-1.35341401092013e-06	SLAMF1_F24
147416	cg15645309	-3.19750871421781e-06	SLAMF1_F24
147417	cg07914621	1.85992879456552e-06	SLAMF1_F24
147418	cg07253712	7.57817401053431e-06	SLAMF1_F24
147419	cg22136961	2.47308340331299e-06	SLAMF1_F24
147420	cg16105143	-1.10863235497809e-06	SLAMF1_F24
147421	cg19749224	1.252949196154e-05	SLAMF1_F24
147422	cg08923669	-2.31300316768433e-06	SLAMF1_F24
147423	cg04214430	-7.8580866013344e-07	SLAMF1_F24
147424	cg13465852	-7.67641826936214e-07	SLAMF1_F24
147425	cg14102434	5.4185204251504e-06	SLAMF1_F24
147426	cg13741665	3.9214224008438e-07	SLAMF1_F24
147427	cg03636548	4.49657836085562e-07	SLAMF1_F24
147428	cg09139227	7.75287237772158e-08	SLAMF1_F24
147429	cg05538266	-2.91940601184406e-09	SLAMF1_F24
147430	cg19115366	4.29352552708243e-06	SLAMF1_F24
147431	cg04779013	5.50789878834698e-07	SLAMF1_F24
147432	cg12159259	1.4261006950575e-06	SLAMF1_F24
147433	cg17497172	1.12055725594792e-06	SLAMF1_F24
147434	cg03598287	1.87781954017015e-06	SLAMF1_F24
147435	cg26554823	-5.4206983822046e-07	SLAMF1_F24
147436	cg20942203	4.19619947580517e-06	SLAMF1_F24
147437	cg04022401	3.22373111967117e-06	SLAMF1_F24
147438	cg23240663	2.38276940212002e-07	SLAMF1_F24
147439	cg04334016	4.75038193559963e-08	SLAMF1_F24
147440	cg07227765	5.73264166596464e-08	SLAMF1_F24
147441	cg20821314	-2.27401637178945e-06	SLAMF1_F24
147442	cg13756251	7.20868506499049e-06	SLAMF1_F24
147443	cg06618322	2.23733669790136e-07	SLAMF1_F24
147444	cg01381678	-3.84675519180915e-08	SLAMF1_F24
147445	cg13686856	-1.5423399849945e-06	SLAMF1_F24
147446	cg02646985	-8.11585579943529e-06	SLAMF1_F24
147447	cg11235951	9.17497009119214e-06	SLAMF1_F24
147448	cg13006227	1.04910964049191e-07	SLAMF1_F24
147449	cg16910936	1.25081213924516e-06	SLAMF1_F24
147450	cg22088495	-4.14692459124678e-06	SLAMF1_F24
147451	cg00362959	2.43894632224581e-08	SLAMF1_F24
147452	cg26976936	-1.98576079004812e-06	SLAMF1_F24
147453	cg15538753	2.09396592599087e-06	SLAMF1_F24
147454	cg11861905	1.89407467813301e-06	SLAMF1_F24
147455	cg25493589	-5.17133921060584e-06	SLAMF1_F24
147456	cg27462780	-1.60632114144718e-07	SLAMF1_F24
147457	cg06033254	-7.23314075481435e-07	SLAMF1_F24
147458	cg13354046	-5.86516745910515e-08	SLAMF1_F24
147459	cg03554159	2.87500433119034e-07	SLAMF1_F24
147460	cg23028129	5.55996606519313e-07	SLAMF1_F24
147461	cg01424889	3.62337465150589e-06	SLAMF1_F24
147462	cg17714298	-1.45832622689321e-06	SLAMF1_F24
147463	cg14377951	-9.77620423655997e-07	SLAMF1_F24
147464	cg17932598	1.36678592727023e-05	SLAMF1_F24
147465	cg17748725	8.38283813313919e-06	SLAMF1_F24
147466	cg17770541	-5.07442503112557e-08	SLAMF1_F24
147467	cg12725358	-2.52882555136623e-06	SLAMF1_F24
147468	cg26776525	5.10709571847233e-06	SLAMF1_F24
147469	cg27414435	-3.41702576819356e-06	SLAMF1_F24
147470	cg00512943	7.19743033269643e-07	SLAMF1_F24
147471	cg14386126	-5.95118444530705e-06	SLAMF1_F24
147472	cg08179898	-2.05635350491027e-07	SLAMF1_F24
147473	cg21935521	-6.21954351805122e-06	SLAMF1_F24
147474	cg24147498	2.74686864127552e-07	SLAMF1_F24
147475	cg13628022	-3.64114066137635e-07	SLAMF1_F24
147476	cg26878046	-1.10594200104433e-06	SLAMF1_F24
147477	cg05270634	9.1801565928899e-07	SLAMF1_F24
147478	cg24655167	-1.82187256910254e-06	SLAMF1_F24
147479	cg26716103	-8.08696079925857e-07	SLAMF1_F24
147480	cg10119586	6.19998776142303e-06	SLAMF1_F24
147481	cg23160224	-1.19333225998456e-06	SLAMF1_F24
147482	cg20491707	1.11035263468313e-06	SLAMF1_F24
147483	cg05130679	1.64356179327186e-06	SLAMF1_F24
147484	cg25172338	1.25871231484006e-05	SLAMF1_F24
147485	cg03875235	1.68423007560721e-06	SLAMF1_F24
147486	cg12918696	1.52364266647972e-06	SLAMF1_F24
147487	cg04977376	-1.8292336982019e-06	SLAMF1_F24
147488	cg04755966	-2.62333117869842e-07	SLAMF1_F24
147489	cg02772943	-7.31006773858732e-07	SLAMF1_F24
147490	cg13610622	3.16729129657961e-06	SLAMF1_F24
147491	cg06685759	-7.71547509713863e-07	SLAMF1_F24
147492	cg07193553	1.14474110085859e-07	SLAMF1_F24
147493	cg01750693	7.38941299135865e-06	SLAMF1_F24
147494	cg21300382	-1.60269945658773e-06	SLAMF1_F24
147495	cg23771530	-2.78756182147876e-06	SLAMF1_F24
147496	cg14766208	-1.64754236253571e-06	SLAMF1_F24
147497	cg19547192	-1.41455341836575e-06	SLAMF1_F24
147498	cg06716766	-1.62748484924369e-06	SLAMF1_F24
147499	cg17737314	-1.13265584749299e-06	SLAMF1_F24
147500	cg19356389	2.34868611342775e-06	SLAMF1_F24
147501	cg14777574	-3.79961879324261e-07	SLAMF1_F24
147502	cg26940479	6.31158716141862e-07	SLAMF1_F24
147503	cg15417488	6.45691078077736e-06	SLAMF1_F24
147504	cg26318775	-5.68158426058208e-07	SLAMF1_F24
147505	cg25875462	1.11089441779169e-06	SLAMF1_F24
147506	cg05355320	5.55227723183672e-06	SLAMF1_F24
147507	cg01865233	-3.14307191928545e-06	SLAMF1_F24
147508	cg00816164	-9.13533753123264e-06	SLAMF1_F24
147509	cg25355316	-2.81911425048128e-06	SLAMF1_F24
147510	cg04379122	5.48331151912912e-06	SLAMF1_F24
147511	cg19672997	-6.36948092788122e-08	SLAMF1_F24
147512	cg04104358	1.49957059691818e-06	SLAMF1_F24
147513	cg09554898	5.09951497065027e-06	SLAMF1_F24
147514	cg24523758	2.29216730760605e-07	SLAMF1_F24
147515	cg19233829	5.99149113446135e-06	SLAMF1_F24
147516	cg01180772	-1.5666308069347e-06	SLAMF1_F24
147517	cg21305381	1.78310690053601e-06	SLAMF1_F24
147518	cg04737087	-5.41682903400164e-06	SLAMF1_F24
147519	cg06276064	1.89408091832457e-06	SLAMF1_F24
147520	cg01889485	2.52623825771164e-06	SLAMF1_F24
147521	cg06266097	4.75368168228532e-09	SLAMF1_F24
147522	cg01451760	-4.34837326569067e-06	SLAMF1_F24
147523	cg08039322	-1.85256959331323e-07	SLAMF1_F24
147524	cg12503797	6.22957680549199e-07	SLAMF1_F24
147525	cg09869042	-7.36462224451743e-07	SLAMF1_F24
147526	cg08104501	-2.4256735330847e-06	SLAMF1_F24
147527	cg09319520	-2.63169628618155e-07	SLAMF1_F24
147528	cg12172132	9.8996055542259e-07	SLAMF1_F24
147529	cg18316528	-4.83343413192531e-07	SLAMF1_F24
147530	cg14076806	2.11763935345631e-06	SLAMF1_F24
147531	cg10301776	9.36058249660867e-08	SLAMF1_F24
147532	cg09602922	3.4316620972018e-06	SLAMF1_F24
147533	cg19442493	-5.17245422773618e-06	SLAMF1_F24
147534	cg13652653	-1.80464165066422e-07	SLAMF1_F24
147535	cg16600889	-4.57700000078905e-08	SLAMF1_F24
147536	cg18836060	-1.07827649106668e-06	SLAMF1_F24
147537	cg25071794	3.3937809609882e-06	SLAMF1_F24
147538	cg11914744	9.94731545299772e-08	SLAMF1_F24
147539	cg02497616	4.08494172807982e-06	SLAMF1_F24
147540	cg04517614	1.45510910760182e-06	SLAMF1_F24
147541	cg25929351	2.47727227245655e-06	SLAMF1_F24
147542	cg01219907	-2.81392863404655e-06	SLAMF1_F24
147543	cg06903818	-4.2965434761045e-08	SLAMF1_F24
147544	cg10771914	2.07218203672068e-07	SLAMF1_F24
147545	cg02539128	1.06310339087447e-06	SLAMF1_F24
147546	cg06150369	-7.4473547178208e-06	SLAMF1_F24
147547	cg19891440	-1.6045872115272e-06	SLAMF1_F24
147548	cg05733575	-2.81379684691673e-06	SLAMF1_F24
147549	cg05418246	2.01130959579733e-06	SLAMF1_F24
147550	cg24970016	4.35664245384089e-06	SLAMF1_F24
147551	cg03584380	-4.79028511022011e-08	SLAMF1_F24
147552	cg02844810	-5.53343596054954e-06	SLAMF1_F24
147553	cg09779073	9.88202559415892e-07	SLAMF1_F24
147554	cg08663999	-6.67916137527847e-07	SLAMF1_F24
147555	cg24578336	-9.52321681063417e-08	SLAMF1_F24
147556	cg19540895	1.38874750674574e-06	SLAMF1_F24
147557	cg01512568	3.77788709617527e-06	SLAMF1_F24
147558	cg17170088	-3.05098651684577e-07	SLAMF1_F24
147559	cg11653948	-2.90363181080819e-08	SLAMF1_F24
147560	cg16348742	-1.30040437761786e-06	SLAMF1_F24
147561	cg23986385	1.603211009993e-07	SLAMF1_F24
147562	cg22747480	-7.07496956816853e-07	SLAMF1_F24
147563	cg16641000	1.11541983617984e-06	SLAMF1_F24
147564	cg08072507	1.68975158643043e-06	SLAMF1_F24
147565	cg17413030	-9.31981059459912e-07	SLAMF1_F24
147566	cg00267142	-3.90897358321157e-06	SLAMF1_F24
147567	cg12662004	5.56031446089046e-06	SLAMF1_F24
147568	cg20705804	3.15527776849701e-07	SLAMF1_F24
147569	cg24343823	2.20781362918736e-06	SLAMF1_F24
147570	cg10042939	4.27449716760386e-07	SLAMF1_F24
147571	cg25147804	-7.79081434986277e-07	SLAMF1_F24
147572	cg10921189	-2.04082333058347e-06	SLAMF1_F24
147573	cg25998119	-3.5890015555851e-08	SLAMF1_F24
147574	cg05785542	-6.66433795701167e-07	SLAMF1_F24
147575	cg25125937	-4.07267785464922e-07	SLAMF1_F24
147576	cg08704217	-1.04112202502365e-06	SLAMF1_F24
147577	cg09115713	-1.3177838503917e-05	SLAMF1_F24
147578	cg07797833	3.02662608021558e-06	SLAMF1_F24
147579	cg21838329	-2.96835324676425e-06	SLAMF1_F24
147580	cg17775902	-9.84697087809621e-07	SLAMF1_F24
147581	cg22337605	-3.5358016233145e-07	SLAMF1_F24
147582	cg02413938	1.80173407276528e-06	SLAMF1_F24
147583	cg09747456	3.42801397126785e-07	SLAMF1_F24
147584	cg26442818	-8.2539489883684e-07	SLAMF1_F24
147585	cg22580712	-9.80458041285731e-07	SLAMF1_F24
147586	cg04535100	-2.74229476678543e-06	SLAMF1_F24
147587	cg17590003	-1.58574209590374e-06	SLAMF1_F24
147588	cg18947527	1.49982441880689e-06	SLAMF1_F24
147589	cg00995999	-1.21721288398842e-07	SLAMF1_F24
147590	cg03081173	1.43625840302521e-06	SLAMF1_F24
147591	cg21869956	-2.15990463676001e-06	SLAMF1_F24
147592	cg00875804	3.60376266528984e-08	SLAMF1_F24
147593	cg11379095	-9.58457160585481e-06	SLAMF1_F24
147594	cg03282858	3.18465339951438e-06	SLAMF1_F24
147595	cg09419027	-8.08935788334488e-07	SLAMF1_F24
147596	cg26384208	2.76377157560534e-06	SLAMF1_F24
147597	cg02792602	-3.59667626458555e-07	SLAMF1_F24
147598	cg10299852	5.94312532024018e-06	SLAMF1_F24
147599	cg25188594	-6.3897132847937e-07	SLAMF1_F24
147600	cg01312394	-1.77757367776865e-06	SLAMF1_F24
147601	cg14040679	4.33556731741542e-06	SLAMF1_F24
147602	cg23195435	3.3689666967318e-06	SLAMF1_F24
147603	cg24552660	-7.66455302600045e-06	SLAMF1_F24
147604	cg18323922	-3.39089791780149e-08	SLAMF1_F24
147605	cg07880064	-4.41222390967749e-06	SLAMF1_F24
147606	cg03072786	4.17075673526567e-07	SLAMF1_F24
147607	cg23653051	2.31198463206422e-06	SLAMF1_F24
147608	cg24493971	-3.75264301997242e-07	SLAMF1_F24
147609	cg21690167	1.47421802843801e-06	SLAMF1_F24
147610	cg01759575	1.15249591731787e-06	SLAMF1_F24
147611	cg00466898	9.20606456623191e-06	SLAMF1_F24
147612	cg05042034	6.43034657874611e-07	SLAMF1_F24
147613	cg16584286	-2.12824662110576e-07	SLAMF1_F24
147614	cg10667386	-1.97538872341466e-07	SLAMF1_F24
147615	cg16716449	-4.43769137363899e-06	SLAMF1_F24
147616	cg14146966	1.32822057071435e-06	SLAMF1_F24
147617	cg13674556	6.25689075521806e-10	SLAMF1_F24
147618	cg05965244	-5.93068156762036e-07	SLAMF1_F24
147619	cg05114377	1.08568792515458e-07	SLAMF1_F24
147620	cg08392500	-2.07875321096118e-06	SLAMF1_F24
147621	cg13334673	-3.1828235181792e-07	SLAMF1_F24
147622	cg10039963	-1.50265565895275e-06	SLAMF1_F24
147623	cg00334399	3.60365115076637e-08	SLAMF1_F24
147624	cg26480390	-2.96189670747882e-06	SLAMF1_F24
147625	cg11985012	3.04869934878513e-06	SLAMF1_F24
147626	cg13176715	-2.87530054405318e-07	SLAMF1_F24
147627	cg25471443	-2.37368544145016e-06	SLAMF1_F24
147628	cg20053799	2.4499585931981e-08	SLAMF1_F24
147629	cg03913278	-1.44963601242753e-05	SLAMF1_F24
147630	cg03639170	-2.25204737259537e-06	SLAMF1_F24
147631	cg20059748	-6.30960006205782e-06	SLAMF1_F24
147632	cg07181175	-1.43212480221915e-07	SLAMF1_F24
147633	cg18007957	5.82700121901786e-07	SLAMF1_F24
147634	cg06955353	-1.03816249171671e-06	SLAMF1_F24
147635	cg23946364	3.29194714583084e-06	SLAMF1_F24
147636	cg24213719	3.24506473165598e-06	SLAMF1_F24
147637	cg23842996	9.30370354559103e-06	SLAMF1_F24
147638	cg16618226	-1.06664705074747e-06	SLAMF1_F24
147639	cg18555733	-1.80017440360569e-06	SLAMF1_F24
147640	cg18425869	-9.3090939982628e-06	SLAMF1_F24
147641	cg07213482	5.7880511683671e-06	SLAMF1_F24
147642	cg06794244	1.95697776296641e-06	SLAMF1_F24
147643	cg09581228	-2.04800972344861e-06	SLAMF1_F24
147644	cg16564052	-5.26534275617006e-07	SLAMF1_F24
147645	cg14375924	-3.35630803870036e-07	SLAMF1_F24
147646	cg13087943	3.08729449552929e-06	SLAMF1_F24
147647	cg02096765	3.79924790864285e-07	SLAMF1_F24
147648	cg14460708	-6.17275099410574e-08	SLAMF1_F24
147649	cg01887851	2.55907778482075e-06	SLAMF1_F24
147650	cg17343622	6.11236106843365e-06	SLAMF1_F24
147651	cg03174330	8.31479548641201e-07	SLAMF1_F24
147652	cg04322149	1.17890153634568e-06	SLAMF1_F24
147653	cg24715272	2.48643450027887e-06	SLAMF1_F24
147654	cg01692351	-3.63799157840626e-07	SLAMF1_F24
147655	cg11165035	9.10784941518742e-07	SLAMF1_F24
147656	cg23537515	-7.08272689379905e-07	SLAMF1_F24
147657	cg05595943	2.70598062549569e-06	SLAMF1_F24
147658	cg18863296	4.81880187884898e-06	SLAMF1_F24
147659	cg11041636	8.41493622725594e-07	SLAMF1_F24
147660	cg14086908	1.18689974353396e-08	SLAMF1_F24
147661	cg04305764	2.51234214010085e-06	SLAMF1_F24
147662	cg13578859	-3.61092032094988e-06	SLAMF1_F24
147663	cg13582226	4.85716922086402e-06	SLAMF1_F24
147664	cg06947913	-9.34700601679952e-08	SLAMF1_F24
147665	cg26920057	-8.60802272809991e-07	SLAMF1_F24
147666	cg19649235	3.30988025037255e-06	SLAMF1_F24
147667	cg24978686	-9.32662238933823e-07	SLAMF1_F24
147668	cg16975235	3.7471662610095e-07	SLAMF1_F24
147669	cg12673213	5.43733011777994e-06	SLAMF1_F24
147670	cg10358816	3.15143301128137e-08	SLAMF1_F24
147671	cg25067242	5.87848153954604e-06	SLAMF1_F24
147672	cg04833646	-1.71490843814967e-07	SLAMF1_F24
147673	cg19341630	-8.1660903033246e-06	SLAMF1_F24
147674	cg23378142	3.00012053906621e-06	SLAMF1_F24
147675	cg14888335	2.38355202699898e-06	SLAMF1_F24
147676	cg13512937	2.18811082482277e-06	SLAMF1_F24
147677	cg27057591	-6.68887567233489e-08	SLAMF1_F24
147678	cg12121446	7.63178409427394e-06	SLAMF1_F24
147679	cg01634146	1.06369462860688e-06	SLAMF1_F24
147680	cg07047815	-8.75967954524159e-07	SLAMF1_F24
147681	cg06524337	-1.77980483718641e-06	SLAMF1_F24
147682	cg15017344	8.99715013140647e-07	SLAMF1_F24
147683	cg27179533	-3.68475754924608e-08	SLAMF1_F24
147684	cg12795015	1.05659218620694e-06	SLAMF1_F24
147685	cg22369986	-1.49974096356301e-06	SLAMF1_F24
147686	cg21547345	-1.7598405206725e-07	SLAMF1_F24
147687	cg05992424	1.16557853323452e-06	SLAMF1_F24
147688	cg04927889	9.63922367083752e-08	SLAMF1_F24
147689	cg01095658	4.09800281451992e-06	SLAMF1_F24
147690	cg05596265	2.27944855674938e-06	SLAMF1_F24
147691	cg11450541	2.23144626638986e-06	SLAMF1_F24
147692	cg08777095	-3.99271492883042e-06	SLAMF1_F24
147693	cg24773770	-1.46725881882184e-06	SLAMF1_F24
147694	cg18596640	2.49206253210209e-06	SLAMF1_F24
147695	cg01089395	1.96551807733411e-07	SLAMF1_F24
147696	cg02132003	-1.5451483188963e-08	SLAMF1_F24
147697	cg06291731	-8.37044903976533e-09	SLAMF1_F24
147698	cg06041479	-1.67691644657441e-06	SLAMF1_F24
147699	cg09573359	1.08588702672911e-06	SLAMF1_F24
147700	cg06119575	4.08051522118574e-06	SLAMF1_F24
147701	cg20783956	1.18609602290897e-06	SLAMF1_F24
147702	cg06150608	-8.10873715494724e-07	SLAMF1_F24
147703	cg02188190	-6.76980902340808e-06	SLAMF1_F24
147704	cg09501762	-1.95485639484396e-06	SLAMF1_F24
147705	cg18318843	-6.61037475256644e-07	SLAMF1_F24
147706	cg00252332	-6.44270955702174e-08	SLAMF1_F24
147707	cg18696325	-7.09272946873523e-07	SLAMF1_F24
147708	cg21338040	-1.10708452868426e-05	SLAMF1_F24
147709	cg04239428	-3.28377347016517e-06	SLAMF1_F24
147710	cg20866759	-3.0685149194365e-06	SLAMF1_F24
147711	cg06211352	9.64566303517507e-07	SLAMF1_F24
147712	cg10117207	2.35351083534937e-06	SLAMF1_F24
147713	cg24476158	2.52089982626297e-07	SLAMF1_F24
147714	cg01186315	-4.36786854822169e-06	SLAMF1_F24
147715	cg23130254	-5.19225355211163e-07	SLAMF1_F24
147716	cg18012268	-6.54617018471148e-07	SLAMF1_F24
147717	cg21965516	-1.74097474122569e-08	SLAMF1_F24
147718	cg13430063	-2.3300486274312e-07	SLAMF1_F24
147719	cg16494977	-2.57122446236184e-06	SLAMF1_F24
147720	cg07285187	-6.57012762856531e-06	SLAMF1_F24
147721	cg07392432	2.69285886764335e-06	SLAMF1_F24
147722	cg15299832	8.16278473834854e-07	SLAMF1_F24
147723	cg01177800	-5.79697750884841e-07	SLAMF1_F24
147724	cg13576566	4.88759590648436e-06	SLAMF1_F24
147725	cg08316054	3.12266124431115e-06	SLAMF1_F24
147726	cg27458372	-6.57226397563429e-06	SLAMF1_F24
147727	cg17936098	6.72506882765444e-06	SLAMF1_F24
147728	cg08128826	-1.28669554347422e-06	SLAMF1_F24
147729	cg16708079	1.98482042527405e-06	SLAMF1_F24
147730	cg21255356	-4.93026147692406e-06	SLAMF1_F24
147731	cg06603561	1.37192034406621e-06	SLAMF1_F24
147732	cg06175843	1.76417541431374e-06	SLAMF1_F24
147733	cg06002477	4.4488514374893e-06	SLAMF1_F24
147734	cg07182938	4.17329093528361e-06	SLAMF1_F24
147735	cg10381076	-5.3887032999575e-07	SLAMF1_F24
147736	cg04074402	-8.82991671664856e-07	SLAMF1_F24
147737	cg13997788	6.31908076263666e-07	SLAMF1_F24
147738	cg22240884	-9.18706309915199e-07	SLAMF1_F24
147739	cg14971597	-2.26786048126087e-06	SLAMF1_F24
147740	cg10559803	1.95660432899418e-06	SLAMF1_F24
147741	cg06440665	-4.46741986231469e-07	SLAMF1_F24
147742	cg22883995	2.63986696441745e-06	SLAMF1_F24
147743	cg14834850	-5.23799940812548e-06	SLAMF1_F24
147744	cg00396625	-4.61889360493145e-07	SLAMF1_F24
147745	cg03368110	7.75016472489722e-06	SLAMF1_F24
147746	cg15488251	-8.56781481884508e-07	SLAMF1_F24
147747	cg10258364	-1.66138870119937e-08	SLAMF1_F24
147748	cg15935736	-1.28924787556172e-07	SLAMF1_F24
147749	cg09630239	3.36405819543294e-06	SLAMF1_F24
147750	cg11065408	-5.93440721883078e-07	SLAMF1_F24
147751	cg12117135	-5.59451493023483e-06	SLAMF1_F24
147752	cg21987356	3.85570721772146e-06	SLAMF1_F24
147753	cg05073901	5.61253149123046e-06	SLAMF1_F24
147754	cg25119415	-1.45953813585871e-06	SLAMF1_F24
147755	cg22688072	1.00762107218181e-05	SLAMF1_F24
147756	cg20827960	-4.74897196897331e-06	SLAMF1_F24
147757	cg22023664	-2.20290201560236e-06	SLAMF1_F24
147758	cg21105577	-1.95572774510104e-06	SLAMF1_F24
147759	cg21094588	-6.80534306744126e-06	SLAMF1_F24
147760	cg08821521	-2.86613892097596e-07	SLAMF1_F24
147761	cg26821823	-4.06824025222296e-07	SLAMF1_F24
147762	cg12577392	3.15961154543601e-06	SLAMF1_F24
147763	cg22454227	-9.99834132289787e-08	SLAMF1_F24
147764	cg17221993	5.17678864016361e-06	SLAMF1_F24
147765	cg13558087	9.86605981176992e-07	SLAMF1_F24
147766	cg00790461	1.20550072965532e-06	SLAMF1_F24
147767	cg13383591	2.65509201574687e-06	SLAMF1_F24
147768	cg03177138	2.68009852883482e-06	SLAMF1_F24
147769	cg13085553	-2.17405441791422e-05	SLAMF1_F24
147770	cg00845891	-4.02832751315952e-07	SLAMF1_F24
147771	cg25140066	-6.41235904516654e-08	SLAMF1_F24
147772	cg07389815	-3.09401739397964e-06	SLAMF1_F24
147773	cg27564040	1.68296410681615e-06	SLAMF1_F24
147774	cg02207168	7.792004256113e-07	SLAMF1_F24
147775	cg10267007	-2.02699831956822e-06	SLAMF1_F24
147776	cg06064155	9.25000509326653e-07	SLAMF1_F24
147777	cg06371954	1.94385699131641e-07	SLAMF1_F24
147778	cg08332163	8.80886380311587e-06	SLAMF1_F24
147779	cg14094646	2.73757747547497e-06	SLAMF1_F24
147780	cg00575115	-4.91647957347666e-06	SLAMF1_F24
147781	cg18845588	-1.62959687775063e-05	SLAMF1_F24
147782	cg11138035	3.20497541149319e-07	SLAMF1_F24
147783	cg16430166	-1.4121845765526e-06	SLAMF1_F24
147784	cg09718640	-2.6341041363542e-07	SLAMF1_F24
147785	cg10245865	9.09487102239037e-08	SLAMF1_F24
147786	cg03332211	2.61613237363405e-06	SLAMF1_F24
147787	cg25395653	-9.19218161192455e-07	SLAMF1_F24
147788	cg16857104	-4.7348598449303e-06	SLAMF1_F24
147789	cg03270197	5.91156190899288e-07	SLAMF1_F24
147790	cg26875877	6.43200957122407e-06	SLAMF1_F24
147791	cg11543753	-3.38523316415866e-06	SLAMF1_F24
147792	cg12035564	-4.50327261004145e-06	SLAMF1_F24
147793	cg00542147	-5.62747012156947e-06	SLAMF1_F24
147794	cg02874321	3.11533834991989e-06	SLAMF1_F24
147795	cg15863826	-2.81535369247247e-07	SLAMF1_F24
147796	cg00086243	3.61984682396328e-07	SLAMF1_F24
147797	cg02683853	-7.94856889636671e-08	SLAMF1_F24
147798	cg15053355	7.12549578827731e-07	SLAMF1_F24
147799	cg18928900	4.08075369732446e-06	SLAMF1_F24
147800	cg10111214	-1.38892851452285e-06	SLAMF1_F24
147801	cg24252354	-1.06327682697764e-06	SLAMF1_F24
147802	cg07376834	1.38715780294164e-06	SLAMF1_F24
147803	cg27062397	6.49828704559365e-06	SLAMF1_F24
147804	cg20281632	1.76576411469478e-06	SLAMF1_F24
147805	cg10207220	-5.44293212132195e-07	SLAMF1_F24
147806	cg03757240	1.16261868219428e-06	SLAMF1_F24
147807	cg13167730	-4.88896388663545e-07	SLAMF1_F24
147808	cg21870145	2.685217454822e-06	SLAMF1_F24
147809	cg24236004	3.50880375678799e-06	SLAMF1_F24
147810	cg27625887	-7.07226716794928e-07	SLAMF1_F24
147811	cg12535939	-3.18184936352335e-06	SLAMF1_F24
147812	cg11125124	8.9354565985385e-07	SLAMF1_F24
147813	cg01031101	-2.19102791233643e-06	SLAMF1_F24
147814	cg21381395	2.15429793545135e-06	SLAMF1_F24
147815	cg17182355	-1.52868259461124e-06	SLAMF1_F24
147816	cg23560891	-4.16260330128505e-06	SLAMF1_F24
147817	cg16520288	-1.81251591402624e-07	SLAMF1_F24
147818	cg06070960	-4.72242184194908e-07	SLAMF1_F24
147819	cg11761285	3.83867248907503e-07	SLAMF1_F24
147820	cg11280390	-1.39509002196543e-06	SLAMF1_F24
147821	cg18665732	3.91290118073507e-08	SLAMF1_F24
147822	cg11603096	-1.02506130010366e-07	SLAMF1_F24
147823	cg23431468	-1.67176353218403e-06	SLAMF1_F24
147824	cg17331569	-4.18445257689555e-06	SLAMF1_F24
147825	cg25514992	8.50549472747728e-08	SLAMF1_F24
147826	cg02647989	3.33764479088261e-06	SLAMF1_F24
147827	cg22546775	-1.8618902510993e-06	SLAMF1_F24
147828	cg12583477	-1.1389174470313e-06	SLAMF1_F24
147829	cg13971140	-2.69204442711097e-08	SLAMF1_F24
147830	cg17541528	-1.29704180387864e-07	SLAMF1_F24
147831	cg03008692	4.9988406409986e-07	SLAMF1_F24
147832	cg04705471	-4.27059065624056e-06	SLAMF1_F24
147833	cg03797806	-1.10914329651594e-06	SLAMF1_F24
147834	cg26425098	-2.77357970096257e-08	SLAMF1_F24
147835	cg25748586	-3.23927675341814e-06	SLAMF1_F24
147836	cg02886023	-6.68245818090279e-07	SLAMF1_F24
147837	cg03522743	8.84768012194925e-06	SLAMF1_F24
147838	cg02159363	4.15200990869558e-06	SLAMF1_F24
147839	cg13180581	-8.48553500415037e-06	SLAMF1_F24
147840	cg23837683	9.83929618379319e-08	SLAMF1_F24
147841	cg11742167	2.6763060924464e-06	SLAMF1_F24
147842	cg01650557	7.9820663180743e-07	SLAMF1_F24
147843	cg14665891	-4.23755428371942e-06	SLAMF1_F24
147844	cg22922037	4.28126426857834e-06	SLAMF1_F24
147845	cg01442781	3.62324736705088e-06	SLAMF1_F24
147846	cg19689029	-2.87719689310013e-07	SLAMF1_F24
147847	cg27471261	-8.42007282256308e-06	SLAMF1_F24
147848	cg08162294	-1.45914599935427e-06	SLAMF1_F24
147849	cg24340631	2.23495452178396e-06	SLAMF1_F24
147850	cg10865856	-2.58695911695863e-07	SLAMF1_F24
147851	cg02131967	4.01840142500536e-07	SLAMF1_F24
147852	cg27055286	9.11245671245201e-07	SLAMF1_F24
147853	cg04290274	5.21151653209732e-06	SLAMF1_F24
147854	cg05750635	-9.43385466187979e-08	SLAMF1_F24
147855	cg26621911	-6.36478824269552e-06	SLAMF1_F24
147856	cg27059530	-8.17165190378801e-08	SLAMF1_F24
147857	cg00627298	6.04363006542834e-06	SLAMF1_F24
147858	cg22181664	2.79683398308428e-08	SLAMF1_F24
147859	cg23347835	-1.50323963226258e-06	SLAMF1_F24
147860	cg03584856	-3.92951071415192e-06	SLAMF1_F24
147861	cg15215155	2.24041942082793e-06	SLAMF1_F24
147862	cg09373136	-7.42177703162249e-08	SLAMF1_F24
147863	cg26654179	2.21032872917088e-07	SLAMF1_F24
147864	cg21760034	1.69335911544357e-07	SLAMF1_F24
147865	cg27646885	6.25268605497112e-07	SLAMF1_F24
147866	cg17966629	3.3681193058553e-06	SLAMF1_F24
147867	cg17278057	5.98288753573494e-06	SLAMF1_F24
147868	cg03546627	1.07136112356979e-06	SLAMF1_F24
147869	cg03388569	2.53489811060645e-06	SLAMF1_F24
147870	cg26145632	-1.97318412980335e-06	SLAMF1_F24
147871	cg05388880	-3.98060003878849e-07	SLAMF1_F24
147872	cg25283338	-2.07980232305084e-07	SLAMF1_F24
147873	cg12767281	-4.91048791574155e-07	SLAMF1_F24
147874	cg15601652	7.3821253685123e-09	SLAMF1_F24
147875	cg23224451	-9.23906984868571e-07	SLAMF1_F24
147876	cg10084197	-3.06099358926905e-06	SLAMF1_F24
147877	cg03757871	-3.31911787500876e-07	SLAMF1_F24
147878	cg12126732	-4.88032675408422e-06	SLAMF1_F24
147879	cg12936639	-8.59084376692041e-08	SLAMF1_F24
147880	cg09168894	3.81191796318059e-06	SLAMF1_F24
147881	cg16248187	5.65322331970883e-08	SLAMF1_F24
147882	cg02660524	-2.53645640002322e-07	SLAMF1_F24
147883	cg14029912	-5.88303722206745e-06	SLAMF1_F24
147884	cg18716076	-2.80877403089877e-06	SLAMF1_F24
147885	cg11310639	-3.83371486666989e-06	SLAMF1_F24
147886	cg04270347	3.84207294182663e-07	SLAMF1_F24
147887	cg08763584	3.02799039656041e-07	SLAMF1_F24
147888	cg07895719	-5.09831299015189e-06	SLAMF1_F24
147889	cg25694500	-4.07466540226358e-06	SLAMF1_F24
147890	cg01069466	1.39417479594525e-07	SLAMF1_F24
147891	cg05539750	-4.53366562922351e-06	SLAMF1_F24
147892	cg12286181	6.6884031253792e-07	SLAMF1_F24
147893	cg10719792	-3.39249730942068e-06	SLAMF1_F24
147894	cg00089814	-3.91233537307407e-06	SLAMF1_F24
147895	cg10204488	3.03854860420571e-06	SLAMF1_F24
147896	cg21770026	-1.75345333288402e-07	SLAMF1_F24
147897	cg04147875	-2.11331744705694e-06	SLAMF1_F24
147898	cg16852215	1.28909013483572e-06	SLAMF1_F24
147899	cg22351257	-1.67186370449785e-06	SLAMF1_F24
147900	cg02802062	-1.43609229061635e-07	SLAMF1_F24
147901	cg14103448	5.11881570753691e-06	SLAMF1_F24
147902	cg11066280	-1.35075507109685e-06	SLAMF1_F24
147903	cg05617801	-7.05431432438197e-06	SLAMF1_F24
147904	cg06351032	3.85587744322694e-06	SLAMF1_F24
147905	cg21375558	-1.87124228606608e-08	SLAMF1_F24
147906	cg11200794	7.10757240028449e-07	SLAMF1_F24
147907	cg22033189	-8.09826420012698e-08	SLAMF1_F24
147908	cg05707116	-1.3877358572276e-06	SLAMF1_F24
147909	cg19627034	-8.36069744705767e-06	SLAMF1_F24
147910	cg18250918	-8.2716574961727e-06	SLAMF1_F24
147911	cg11616100	2.72865125693267e-06	SLAMF1_F24
147912	cg19878428	-1.56588480021081e-06	SLAMF1_F24
147913	cg25435702	5.4985268239809e-06	SLAMF1_F24
147914	cg04944959	-2.0754079587327e-06	SLAMF1_F24
147915	cg22736807	2.30839090810953e-06	SLAMF1_F24
147916	cg02696798	-6.69555681379403e-06	SLAMF1_F24
147917	cg08134618	-4.24331836382504e-08	SLAMF1_F24
147918	cg00324023	1.13539151966633e-07	SLAMF1_F24
147919	cg15709375	5.87115027578942e-08	SLAMF1_F24
147920	cg11977695	-2.95236451415763e-07	SLAMF1_F24
147921	cg13472645	1.71320298593487e-06	SLAMF1_F24
147922	cg19628771	-1.7306274438743e-06	SLAMF1_F24
147923	cg01166159	6.779385239229e-06	SLAMF1_F24
147924	cg09436171	2.44489240215652e-06	SLAMF1_F24
147925	cg01772366	-1.48095045061651e-06	SLAMF1_F24
147926	cg11897690	-1.22415135522405e-08	SLAMF1_F24
147927	cg06905367	2.790126197309e-06	SLAMF1_F24
147928	cg04431731	4.72927053905421e-06	SLAMF1_F24
147929	cg03277496	1.14060381891934e-06	SLAMF1_F24
147930	cg27115487	7.01432113382052e-06	SLAMF1_F24
147931	cg01171786	5.4202710366663e-08	SLAMF1_F24
147932	cg23961336	-2.98555612773772e-06	SLAMF1_F24
147933	cg24591563	-1.37422990234431e-07	SLAMF1_F24
147934	cg21164727	1.95665906865731e-07	SLAMF1_F24
147935	cg19225031	1.97414809444128e-06	SLAMF1_F24
147936	cg27118298	3.18054671737429e-06	SLAMF1_F24
147937	cg05694406	-9.58805339223371e-08	SLAMF1_F24
147938	cg27276457	-3.76052782632032e-06	SLAMF1_F24
147939	cg00429525	2.67099483306541e-06	SLAMF1_F24
147940	cg27015332	3.16190655431016e-06	SLAMF1_F24
147941	cg04082324	7.78045877255082e-06	SLAMF1_F24
147942	cg11953417	-1.80538565273e-06	SLAMF1_F24
147943	cg20083324	9.08998162080545e-07	SLAMF1_F24
147944	ch.6.48208379F	-6.31685319415282e-07	SLAMF1_F24
147945	cg08650290	3.06813272773106e-06	SLAMF1_F24
147946	cg22503499	-1.09765979172087e-07	SLAMF1_F24
147947	cg11461298	-9.17320618948407e-08	SLAMF1_F24
147948	cg09896057	-1.75632887173299e-07	SLAMF1_F24
147949	cg07186390	-2.11850226956514e-06	SLAMF1_F24
147950	cg27659862	4.23821071965742e-06	SLAMF1_F24
147951	cg11459681	2.66065159699136e-07	SLAMF1_F24
147952	cg20056213	8.8612993665902e-06	SLAMF1_F24
147953	cg01516580	-1.47127210344785e-06	SLAMF1_F24
147954	cg04721807	1.48493125358111e-06	SLAMF1_F24
147955	cg18463920	9.51783193991725e-07	SLAMF1_F24
147956	cg06639296	5.34921434972258e-06	SLAMF1_F24
147957	cg12425151	-4.1494115980191e-07	SLAMF1_F24
147958	cg15651152	7.12918502471052e-06	SLAMF1_F24
147959	cg06073220	1.15624072775995e-05	SLAMF1_F24
147960	cg17761815	9.54329830750243e-06	SLAMF1_F24
147961	cg13949093	1.81568522661345e-06	SLAMF1_F24
147962	cg26980152	4.06055333416461e-06	SLAMF1_F24
147963	cg13471146	1.84193541738523e-06	SLAMF1_F24
147964	cg02772733	-1.80868255986572e-06	SLAMF1_F24
147965	cg17771610	5.44468405025409e-07	SLAMF1_F24
147966	cg16666458	-2.94198208356626e-06	SLAMF1_F24
147967	cg17841303	-6.43229191834149e-07	SLAMF1_F24
147968	cg07594108	-2.0192389951006e-06	SLAMF1_F24
147969	cg20301993	2.02516809171599e-06	SLAMF1_F24
147970	cg05322982	-4.53397336748983e-07	SLAMF1_F24
147971	cg03628333	-3.59399558426791e-06	SLAMF1_F24
147972	cg27215578	-3.97108209712428e-07	SLAMF1_F24
147973	cg22263180	-7.64606391287327e-06	SLAMF1_F24
147974	cg16273175	-9.23979516888125e-07	SLAMF1_F24
147975	cg15332441	-4.46808261218062e-08	SLAMF1_F24
147976	cg02218320	1.85564566212981e-06	SLAMF1_F24
147977	cg15450824	-2.33949308607377e-07	SLAMF1_F24
147978	cg05778440	-3.17941443430986e-07	SLAMF1_F24
147979	cg18609061	-1.70387769880011e-06	SLAMF1_F24
147980	cg19439123	-1.00779812999977e-06	SLAMF1_F24
147981	cg10866461	-1.43254901763652e-06	SLAMF1_F24
147982	cg16000544	1.90658058830887e-07	SLAMF1_F24
147983	cg25378085	-1.1165090022884e-06	SLAMF1_F24
147984	cg02594410	-1.56360597828269e-06	SLAMF1_F24
147985	cg13136596	-3.63846585474743e-06	SLAMF1_F24
147986	cg18718647	-2.25117960456449e-07	SLAMF1_F24
147987	cg02549890	-3.40771309359845e-06	SLAMF1_F24
147988	cg12918536	3.2625113542165e-06	SLAMF1_F24
147989	cg09683650	1.90078441119415e-06	SLAMF1_F24
147990	cg10285618	7.48522390941627e-06	SLAMF1_F24
147991	cg08969950	2.72133142798607e-07	SLAMF1_F24
147992	ch.11.1222938R	-2.94643768800461e-07	SLAMF1_F24
147993	cg15708776	-6.75137996327439e-06	SLAMF1_F24
147994	cg09938661	1.34940677649661e-06	SLAMF1_F24
147995	cg14536096	1.67858105987628e-06	SLAMF1_F24
147996	cg08927758	1.23806430198569e-06	SLAMF1_F24
147997	cg14733053	4.51322807888128e-06	SLAMF1_F24
147998	cg26638544	7.48570334335697e-08	SLAMF1_F24
147999	cg18463049	-3.82427267490909e-06	SLAMF1_F24
148000	cg17427862	-1.99799960124646e-06	SLAMF1_F24
148001	cg03502812	-8.92196958195494e-06	SLAMF1_F24
148002	cg17305834	3.27686482190132e-08	SLAMF1_F24
148003	cg16536575	-3.98072970272281e-06	SLAMF1_F24
148004	cg08497917	2.21164139724675e-06	SLAMF1_F24
148005	cg22870566	1.04212831363475e-06	SLAMF1_F24
148006	cg11823443	1.62574501609258e-06	SLAMF1_F24
148007	cg14043822	-5.47920230891125e-08	SLAMF1_F24
148008	cg04103200	9.27845733804238e-06	SLAMF1_F24
148009	cg13115073	-2.26768437110814e-06	SLAMF1_F24
148010	cg18289240	-9.42847916575485e-07	SLAMF1_F24
148011	cg03940883	4.54302439901868e-06	SLAMF1_F24
148012	cg11502416	8.41843663291916e-06	SLAMF1_F24
148013	cg18142615	-1.97892727423675e-07	SLAMF1_F24
148014	cg04414912	1.14460412939622e-06	SLAMF1_F24
148015	cg24043861	-8.54242023121124e-07	SLAMF1_F24
148016	cg05131202	-1.1424016882668e-06	SLAMF1_F24
148017	cg13120932	-1.1022382375467e-05	SLAMF1_F24
148018	cg24878607	1.6299616989951e-08	SLAMF1_F24
148019	cg14340131	-3.66444022684069e-06	SLAMF1_F24
148020	cg19357369	-8.45525632165089e-07	SLAMF1_F24
148021	cg02720414	4.44115006592921e-06	SLAMF1_F24
148022	cg03674326	7.21058118971592e-06	SLAMF1_F24
148023	cg04207290	-1.3979428371065e-06	SLAMF1_F24
148024	cg23221506	-2.81661996852656e-06	SLAMF1_F24
148025	cg02666610	-2.52368882584132e-06	SLAMF1_F24
148026	cg19882393	-5.66217901829794e-07	SLAMF1_F24
148027	cg15078284	4.02479941800793e-06	SLAMF1_F24
148028	cg08409113	3.58165208178545e-06	SLAMF1_F24
148029	cg03873454	-2.9103781429711e-06	SLAMF1_F24
148030	cg04167903	-5.40453319154386e-08	SLAMF1_F24
148031	cg06629612	9.70117216150265e-06	SLAMF1_F24
148032	cg09929180	7.36101828455091e-07	SLAMF1_F24
148033	cg15003570	-6.78040922814768e-07	SLAMF1_F24
148034	cg11081185	-9.96057402607047e-08	SLAMF1_F24
148035	cg24683695	9.19028784114558e-07	SLAMF1_F24
148036	cg22172096	-2.24991417377867e-06	SLAMF1_F24
148037	cg01863398	9.03523718270271e-07	SLAMF1_F24
148038	cg10102983	9.67337534534367e-07	SLAMF1_F24
148039	cg14724471	4.22967212902106e-06	SLAMF1_F24
148040	cg11257823	2.40670055103785e-06	SLAMF1_F24
148041	cg12799824	3.00710309504927e-06	SLAMF1_F24
148042	cg11801489	1.47999342286111e-06	SLAMF1_F24
148043	cg05481474	-8.0189300755098e-07	SLAMF1_F24
148044	cg26986610	6.72876147149122e-07	SLAMF1_F24
148045	cg06702891	6.9727919556824e-07	SLAMF1_F24
148046	cg07125500	-6.37423957041626e-07	SLAMF1_F24
148047	cg15392900	2.89282704546067e-06	SLAMF1_F24
148048	cg16718710	-1.2246434317779e-06	SLAMF1_F24
148049	cg03274117	-3.92130896151667e-06	SLAMF1_F24
148050	cg02465843	2.51901613636742e-06	SLAMF1_F24
148051	cg14916924	-3.98072473691103e-06	SLAMF1_F24
148052	cg25732368	2.10738800486809e-06	SLAMF1_F24
148053	cg20661176	3.26534771172047e-07	SLAMF1_F24
148054	cg13403615	-4.04988732207274e-06	SLAMF1_F24
148055	cg04517512	3.99133944792085e-06	SLAMF1_F24
148056	cg25335080	-3.34226414967293e-07	SLAMF1_F24
148057	cg13982366	6.45146742645945e-08	SLAMF1_F24
148058	cg00048759	4.93310099380087e-06	SLAMF1_F24
148059	cg04692960	3.99527902326956e-06	SLAMF1_F24
148060	cg04473095	-4.90426288334868e-06	SLAMF1_F24
148061	cg17436781	1.1456763821381e-06	SLAMF1_F24
148062	cg02467092	-9.66074422535207e-06	SLAMF1_F24
148063	cg09441348	1.6419438795935e-08	SLAMF1_F24
148064	cg02143791	1.48097575049335e-06	SLAMF1_F24
148065	cg10310236	2.59749498534249e-08	SLAMF1_F24
148066	cg10998894	-4.08777200419841e-07	SLAMF1_F24
148067	cg09080087	-2.95106079176674e-06	SLAMF1_F24
148068	cg02491905	6.02335646045976e-06	SLAMF1_F24
148069	cg16688330	1.96746846640332e-06	SLAMF1_F24
148070	cg24006991	3.77151742499455e-06	SLAMF1_F24
148071	cg18500368	-2.40980245872435e-06	SLAMF1_F24
148072	cg02184609	-1.03968549455507e-06	SLAMF1_F24
148073	cg03538436	-8.38272129210823e-07	SLAMF1_F24
148074	cg27654805	-2.26394206675129e-07	SLAMF1_F24
148075	cg08930719	5.88247094807967e-07	SLAMF1_F24
148076	cg21711554	8.89468574633664e-06	SLAMF1_F24
148077	cg08708382	-6.94237662066277e-07	SLAMF1_F24
148078	cg18695441	2.56110633381779e-06	SLAMF1_F24
148079	cg22666598	-1.34617799041512e-06	SLAMF1_F24
148080	cg24206161	1.33542369031282e-08	SLAMF1_F24
148081	cg13368367	-2.83398765890543e-06	SLAMF1_F24
148082	cg27608913	1.56611396585901e-06	SLAMF1_F24
148083	cg07678518	-2.124476671109e-06	SLAMF1_F24
148084	cg24813212	7.92196595592082e-07	SLAMF1_F24
148085	cg11265103	3.89534572178133e-06	SLAMF1_F24
148086	cg00677217	-8.64403698133876e-07	SLAMF1_F24
148087	cg15275259	-7.42433301876686e-06	SLAMF1_F24
148088	cg11699923	-3.59195089552091e-06	SLAMF1_F24
148089	cg22957250	3.38354858889779e-06	SLAMF1_F24
148090	cg07072728	-4.37989643715608e-06	SLAMF1_F24
148091	cg23222573	-4.00052697720307e-07	SLAMF1_F24
148092	cg07392884	-1.97320133886978e-07	SLAMF1_F24
148093	cg19332303	1.69775657656565e-07	SLAMF1_F24
148094	cg10199913	-1.17767997049975e-05	SLAMF1_F24
148095	cg12516270	-3.65043573469302e-07	SLAMF1_F24
148096	cg11878045	1.31638691533891e-06	SLAMF1_F24
148097	cg14404318	1.007885503493e-06	SLAMF1_F24
148098	cg12603485	-2.73242548820314e-06	SLAMF1_F24
148099	cg26673980	9.46602559472511e-07	SLAMF1_F24
148100	cg12380319	-1.7569428362343e-07	SLAMF1_F24
148101	cg14316805	-2.29962327200037e-06	SLAMF1_F24
148102	cg06756677	-3.76698711789636e-06	SLAMF1_F24
148103	cg24765988	6.97374188303909e-07	SLAMF1_F24
148104	cg00014638	7.76501506609459e-08	SLAMF1_F24
148105	cg21913886	5.89024436849201e-07	SLAMF1_F24
148106	cg21197273	-7.21235589385713e-07	SLAMF1_F24
148107	cg07491979	4.05627782009991e-06	SLAMF1_F24
148108	cg09915890	-2.38178587757481e-07	SLAMF1_F24
148109	cg12235606	2.27156797931295e-06	SLAMF1_F24
148110	cg24121979	-1.04557631301711e-05	SLAMF1_F24
148111	cg20506659	9.80516070237318e-07	SLAMF1_F24
148112	cg16318947	2.74099143728087e-06	SLAMF1_F24
148113	cg10547616	2.50987825224926e-06	SLAMF1_F24
148114	cg21158526	-1.760591240755e-07	SLAMF1_F24
148115	cg06260874	1.03417428071513e-07	SLAMF1_F24
148116	cg17632750	2.13825970233849e-06	SLAMF1_F24
148117	cg13997013	3.80271805868708e-06	SLAMF1_F24
148118	cg10940251	1.05413002083033e-06	SLAMF1_F24
148119	cg17010835	2.58717081841341e-06	SLAMF1_F24
148120	cg02755635	-4.72957079115043e-06	SLAMF1_F24
148121	cg06915830	5.03387578062837e-06	SLAMF1_F24
148122	cg13893480	1.02508874013161e-06	SLAMF1_F24
148123	cg14874819	-7.02535755400658e-06	SLAMF1_F24
148124	cg20077879	9.71002008537961e-06	SLAMF1_F24
148125	cg22581831	1.84833041190711e-06	SLAMF1_F24
148126	cg07343000	-1.39405545736508e-06	SLAMF1_F24
148127	cg10492836	-7.16842397427142e-06	SLAMF1_F24
148128	cg05708167	2.97089899152361e-06	SLAMF1_F24
148129	cg20173072	-4.114370510372e-07	SLAMF1_F24
148130	cg22959159	-1.99837720988838e-07	SLAMF1_F24
148131	cg05305060	4.22746916558216e-06	SLAMF1_F24
148132	cg17145806	1.59456411856219e-07	SLAMF1_F24
148133	cg04792167	2.81764861909301e-06	SLAMF1_F24
148134	cg07566389	-2.78684212363654e-06	SLAMF1_F24
148135	cg21274067	1.35798311746227e-06	SLAMF1_F24
148136	cg25649000	5.93898581475361e-07	SLAMF1_F24
148137	cg08247449	2.15406944597652e-06	SLAMF1_F24
148138	cg22046201	-2.23447893797706e-06	SLAMF1_F24
148139	cg00664730	6.1425076951503e-06	SLAMF1_F24
148140	cg25430696	9.82088861641979e-07	SLAMF1_F24
148141	cg22223959	2.52937781695361e-06	SLAMF1_F24
148142	cg21212819	4.51821942183465e-07	SLAMF1_F24
148143	cg21623722	-3.7711933597351e-09	SLAMF1_F24
148144	cg00350942	-8.68250224647937e-07	SLAMF1_F24
148145	cg10231500	7.77488067990173e-07	SLAMF1_F24
148146	cg18585903	-4.2882833768475e-07	SLAMF1_F24
148147	cg04951104	-4.43570571408474e-06	SLAMF1_F24
148148	cg13978028	2.99984058504648e-06	SLAMF1_F24
148149	cg02913402	3.09773508130084e-06	SLAMF1_F24
148150	cg14905429	-8.47375754533167e-07	SLAMF1_F24
148151	cg10675363	-7.71394196431773e-07	SLAMF1_F24
148152	cg05892615	-1.20832791283405e-06	SLAMF1_F24
148153	cg12947210	1.80011922400468e-06	SLAMF1_F24
148154	cg14454121	3.09782944458055e-06	SLAMF1_F24
148155	cg12730240	-6.45216515369122e-06	SLAMF1_F24
148156	cg07454091	1.2066471738269e-06	SLAMF1_F24
148157	cg06704292	-3.42832423053768e-06	SLAMF1_F24
148158	cg17180607	-3.93911829893134e-07	SLAMF1_F24
148159	cg02759193	8.86104915262488e-06	SLAMF1_F24
148160	cg02281334	7.52556559796444e-07	SLAMF1_F24
148161	cg26109401	-1.87105883998131e-07	SLAMF1_F24
148162	cg17588491	9.21898630708405e-06	SLAMF1_F24
148163	cg22796507	1.33238352790613e-06	SLAMF1_F24
148164	cg27082426	1.99018308356783e-06	SLAMF1_F24
148165	cg22584645	-4.07825406559351e-07	SLAMF1_F24
148166	cg09296270	-2.03928604186195e-06	SLAMF1_F24
148167	cg18894138	-2.54810308617924e-06	SLAMF1_F24
148168	cg05499018	-8.08923785341598e-07	SLAMF1_F24
148169	cg12731799	-2.78015332138456e-06	SLAMF1_F24
148170	cg01149041	-1.32692336033888e-07	SLAMF1_F24
148171	cg19488733	8.16930285586558e-07	SLAMF1_F24
148172	cg03947362	-8.1777047460916e-07	SLAMF1_F24
148173	cg07514368	-2.3163059893205e-06	SLAMF1_F24
148174	cg17418463	1.76445574935201e-07	SLAMF1_F24
148175	cg18663807	9.91009673225166e-06	SLAMF1_F24
148176	cg06270148	-1.09637963180304e-07	SLAMF1_F24
148177	cg01635878	2.60266367563502e-06	SLAMF1_F24
148178	cg12791192	-1.59791754853791e-07	SLAMF1_F24
148179	cg05522312	2.45295837483428e-06	SLAMF1_F24
148180	cg23446404	1.02827519527818e-07	SLAMF1_F24
148181	cg05944877	8.38692388784891e-08	SLAMF1_F24
148182	cg16562778	5.68230045709902e-06	SLAMF1_F24
148183	cg19398349	1.95864072899081e-06	SLAMF1_F24
148184	cg11093149	6.01412619100211e-06	SLAMF1_F24
148185	cg07781847	1.81075371199591e-06	SLAMF1_F24
148186	cg03661641	-4.97365573709506e-07	SLAMF1_F24
148187	cg08175250	1.46250613172795e-06	SLAMF1_F24
148188	cg09650189	6.61216978929627e-06	SLAMF1_F24
148189	cg05151348	2.39129624624045e-06	SLAMF1_F24
148190	cg22056094	8.81860181389462e-07	SLAMF1_F24
148191	cg23888351	-2.64120624919393e-06	SLAMF1_F24
148192	cg16139198	4.53986970657542e-06	SLAMF1_F24
148193	cg11531628	-1.98912412160642e-07	SLAMF1_F24
148194	cg08545213	-1.23306814051873e-06	SLAMF1_F24
148195	cg00509485	-5.31753735280212e-07	SLAMF1_F24
148196	cg13453139	-3.47757505933061e-07	SLAMF1_F24
148197	cg27461199	3.75396806195646e-06	SLAMF1_F24
148198	cg08686425	-8.67925572216315e-07	SLAMF1_F24
148199	cg09075844	-5.8786103275602e-06	SLAMF1_F24
148200	cg09204136	2.07703229436287e-06	SLAMF1_F24
148201	cg01072456	8.49860530574175e-07	SLAMF1_F24
148202	cg21214300	-8.56086353877163e-07	SLAMF1_F24
148203	cg21287517	6.86767329714324e-07	SLAMF1_F24
148204	cg09129997	1.05540242804503e-06	SLAMF1_F24
148205	cg04941409	3.7822023024661e-06	SLAMF1_F24
148206	cg27067158	4.53708163209609e-06	SLAMF1_F24
148207	cg06149271	-3.8621791206546e-06	SLAMF1_F24
148208	cg20806725	1.53012960122347e-06	SLAMF1_F24
148209	cg11105022	-7.99589144791807e-06	SLAMF1_F24
148210	cg02378355	5.40813523503712e-06	SLAMF1_F24
148211	cg06422529	-1.13066821830306e-06	SLAMF1_F24
148212	cg08473337	-6.79563503450831e-07	SLAMF1_F24
148213	cg12361432	-1.19367577426212e-06	SLAMF1_F24
148214	cg04132334	-3.83996340711265e-06	SLAMF1_F24
148215	cg07155427	4.83314192868662e-06	SLAMF1_F24
148216	cg19510472	3.53931090760837e-06	SLAMF1_F24
148217	cg09319828	5.6741183109714e-06	SLAMF1_F24
148218	cg12718803	6.74919374613917e-07	SLAMF1_F24
148219	cg07323648	3.35182824366546e-07	SLAMF1_F24
148220	cg25142340	-1.07664022574044e-06	SLAMF1_F24
148221	cg05486138	-9.85115282530807e-06	SLAMF1_F24
148222	cg26961166	2.47905723093873e-06	SLAMF1_F24
148223	cg06515519	1.73967629899868e-06	SLAMF1_F24
148224	cg08363345	-6.44831441424125e-06	SLAMF1_F24
148225	cg03012280	4.27202342162419e-06	SLAMF1_F24
148226	cg24322382	-1.18165121161061e-07	SLAMF1_F24
148227	cg19451915	1.01775052045415e-06	SLAMF1_F24
148228	cg25705866	1.2140983917795e-06	SLAMF1_F24
148229	cg02022322	-1.29727415047084e-06	SLAMF1_F24
148230	cg11165316	-8.04007397198213e-07	SLAMF1_F24
148231	cg20155634	-1.83294441512976e-06	SLAMF1_F24
148232	cg23958373	1.55992983007843e-05	SLAMF1_F24
148233	cg27341926	-8.07563902388131e-08	SLAMF1_F24
148234	cg05989234	4.11628332860781e-07	SLAMF1_F24
148235	cg16287880	1.46563282767015e-06	SLAMF1_F24
148236	cg24462743	-2.37636524103451e-07	SLAMF1_F24
148237	cg06235246	2.80208073624587e-06	SLAMF1_F24
148238	cg13345957	-6.77931055284412e-08	SLAMF1_F24
148239	cg01315407	7.20864454126312e-06	SLAMF1_F24
148240	cg08023527	4.63066744810097e-06	SLAMF1_F24
148241	cg14247150	1.99807312513721e-06	SLAMF1_F24
148242	cg15644114	-5.23123225117253e-06	SLAMF1_F24
148243	cg20396870	-5.35786982992094e-06	SLAMF1_F24
148244	cg07526135	8.41219677992898e-07	SLAMF1_F24
148245	cg26747317	3.15043957213308e-06	SLAMF1_F24
148246	cg01933228	1.47312146757399e-06	SLAMF1_F24
148247	cg08628601	-1.34814702664307e-06	SLAMF1_F24
148248	cg00485551	6.83341390950338e-06	SLAMF1_F24
148249	cg23047671	-2.17982484513992e-06	SLAMF1_F24
148250	cg26438367	-6.95978354160859e-06	SLAMF1_F24
148251	cg04879281	-3.20444086412244e-06	SLAMF1_F24
148252	cg13790571	-2.22225276156089e-07	SLAMF1_F24
148253	cg20580655	-6.25081806969189e-07	SLAMF1_F24
148254	cg05322766	3.99586242837751e-06	SLAMF1_F24
148255	cg26065642	-5.80967670457737e-05	SLAMF1_F24
148256	cg18860279	-2.87628348122422e-07	SLAMF1_F24
148257	cg14973797	1.68967430331865e-06	SLAMF1_F24
148258	cg15833729	1.84210852759047e-06	SLAMF1_F24
148259	cg20695760	-1.38050120743138e-06	SLAMF1_F24
148260	cg15148145	4.08937959150266e-06	SLAMF1_F24
148261	cg04579505	-9.25987950638224e-07	SLAMF1_F24
148262	cg11626007	-8.85784409954871e-07	SLAMF1_F24
148263	cg09062356	5.09975456141673e-07	SLAMF1_F24
148264	cg10603824	-7.52966237238764e-07	SLAMF1_F24
148265	cg17231776	6.33752734684077e-07	SLAMF1_F24
148266	cg12084760	3.32798487656211e-06	SLAMF1_F24
148267	cg22068839	-2.7686644412184e-06	SLAMF1_F24
148268	cg22738152	2.41599413631741e-06	SLAMF1_F24
148269	cg04496434	4.57846175308274e-08	SLAMF1_F24
148270	cg03860969	-2.04209321484049e-07	SLAMF1_F24
148271	cg26039165	-2.94862101889262e-06	SLAMF1_F24
148272	cg02059996	-2.66644374760073e-07	SLAMF1_F24
148273	cg06811295	1.00970612158388e-06	SLAMF1_F24
148274	cg01684722	1.82630989199307e-06	SLAMF1_F24
148275	cg01320000	2.20225339616687e-07	SLAMF1_F24
148276	cg26933136	3.97080811851303e-06	SLAMF1_F24
148277	cg20237547	2.84732588944697e-06	SLAMF1_F24
148278	cg02916283	2.42900509007583e-06	SLAMF1_F24
148279	cg11719635	-8.6413945460844e-08	SLAMF1_F24
148280	cg13879483	-9.15174939379199e-07	SLAMF1_F24
148281	cg15545486	3.60596692788189e-07	SLAMF1_F24
148282	cg24199987	2.80974165741983e-07	SLAMF1_F24
148283	cg23411121	-2.04773864775978e-07	SLAMF1_F24
148284	cg04843801	-6.62840118677919e-07	SLAMF1_F24
148285	cg04000140	-5.32355473677352e-08	SLAMF1_F24
148286	cg06753465	1.05212454377117e-06	SLAMF1_F24
148287	cg09148147	-8.00454354852905e-07	SLAMF1_F24
148288	cg11697386	-6.43303866419096e-06	SLAMF1_F24
148289	cg11470725	1.50587704724213e-07	SLAMF1_F24
148290	cg13375248	1.25067632593099e-06	SLAMF1_F24
148291	cg27412748	1.54921602232864e-07	SLAMF1_F24
148292	cg23251279	-3.15277338029922e-07	SLAMF1_F24
148293	cg13563395	-6.72708114836649e-07	SLAMF1_F24
148294	cg01437375	2.5409789492638e-06	SLAMF1_F24
148295	cg01505421	-2.87509324405851e-06	SLAMF1_F24
148296	cg10504568	-2.04535836648083e-07	SLAMF1_F24
148297	cg11621301	-2.41264408940335e-06	SLAMF1_F24
148298	cg22982093	-4.89819550575569e-06	SLAMF1_F24
148299	cg03779213	3.2622783835414e-06	SLAMF1_F24
148300	cg07433905	7.44233685986505e-07	SLAMF1_F24
148301	cg11775731	-1.03030822118274e-07	SLAMF1_F24
148302	cg19005033	-1.06947509202758e-06	SLAMF1_F24
148303	cg09954251	2.00148849000078e-07	SLAMF1_F24
148304	cg08127858	2.77104798352976e-06	SLAMF1_F24
148305	cg06510563	-3.61338826900362e-07	SLAMF1_F24
148306	cg09273414	4.35946061222634e-07	SLAMF1_F24
148307	cg17713954	-5.46065864661069e-07	SLAMF1_F24
148308	cg03270053	2.74735746075418e-06	SLAMF1_F24
148309	cg21574271	2.18619576817118e-06	SLAMF1_F24
148310	cg10950723	-2.31214139796003e-06	SLAMF1_F24
148311	cg23742292	8.00167549081448e-07	SLAMF1_F24
148312	cg04144075	1.27499062300231e-06	SLAMF1_F24
148313	cg01974249	-2.57808225155672e-07	SLAMF1_F24
148314	cg00551733	3.456800550415e-06	SLAMF1_F24
148315	cg07232912	4.95614867273943e-06	SLAMF1_F24
148316	cg22100363	-1.14586999885604e-05	SLAMF1_F24
148317	cg20310532	8.7119532278518e-07	SLAMF1_F24
148318	cg06791972	1.2326424855839e-06	SLAMF1_F24
148319	cg18338460	-8.50043021432331e-07	SLAMF1_F24
148320	cg12053796	1.902825167357e-06	SLAMF1_F24
148321	cg15722606	-3.09141012241578e-07	SLAMF1_F24
148322	cg02648101	-8.41763326852761e-07	SLAMF1_F24
148323	cg14344712	-4.10057756219222e-07	SLAMF1_F24
148324	cg05331340	1.82014744228232e-06	SLAMF1_F24
148325	cg12368541	-2.13074405475916e-06	SLAMF1_F24
148326	cg09968620	1.75475639624916e-06	SLAMF1_F24
148327	cg03769704	-6.38777477146238e-07	SLAMF1_F24
148328	cg24458251	6.40017221412782e-08	SLAMF1_F24
148329	cg25347615	-1.96192944666614e-07	SLAMF1_F24
148330	cg15526318	4.93988453818604e-07	SLAMF1_F24
148331	cg05316605	2.24888595774739e-07	SLAMF1_F24
148332	cg17549601	1.79499386278984e-08	SLAMF1_F24
148333	cg19349283	-1.72632240746193e-06	SLAMF1_F24
148334	cg15767271	-5.94279430105257e-06	SLAMF1_F24
148335	cg06041866	-5.96329714540362e-07	SLAMF1_F24
148336	cg26199857	4.11669370668698e-06	SLAMF1_F24
148337	cg10226628	-6.73774437877023e-08	SLAMF1_F24
148338	cg22177062	-4.9424638446238e-06	SLAMF1_F24
148339	cg10222683	6.63320198923882e-08	SLAMF1_F24
148340	cg21376526	1.63294405039794e-06	SLAMF1_F24
148341	cg22694153	-1.15291855859569e-07	SLAMF1_F24
148342	cg10409799	-1.585988858779e-06	SLAMF1_F24
148343	cg14996810	3.10677001849489e-06	SLAMF1_F24
148344	cg26826553	-3.22510908372925e-06	SLAMF1_F24
148345	cg08914905	4.26448029813297e-07	SLAMF1_F24
148346	cg02025573	3.91226276795046e-07	SLAMF1_F24
148347	cg23268914	-3.58176216165939e-08	SLAMF1_F24
148348	cg17854284	4.20190097912466e-08	SLAMF1_F24
148349	cg07524919	-1.62164307613068e-05	SLAMF1_F24
148350	cg25246543	-1.11571798363955e-06	SLAMF1_F24
148351	cg03132166	-1.55083274254074e-06	SLAMF1_F24
148352	cg18719742	-1.80332796105146e-06	SLAMF1_F24
148353	cg00134887	-2.53665233306537e-08	SLAMF1_F24
148354	cg12414526	-6.42017952492842e-06	SLAMF1_F24
148355	cg11166466	3.90295602783666e-08	SLAMF1_F24
148356	cg00024472	-5.43193973610074e-09	SLAMF1_F24
148357	cg22400787	2.08568690161853e-07	SLAMF1_F24
148358	cg10279470	8.00455225472618e-08	SLAMF1_F24
148359	cg19180492	2.51358191196416e-06	SLAMF1_F24
148360	cg16047670	5.93779448699308e-07	SLAMF1_F24
148361	cg25308456	3.70854249529252e-06	SLAMF1_F24
148362	cg23471905	3.37208058940006e-06	SLAMF1_F24
148363	cg27165922	4.25581149715908e-07	SLAMF1_F24
148364	cg23427088	6.68452367235932e-06	SLAMF1_F24
148365	cg03228813	-2.12511805512866e-06	SLAMF1_F24
148366	cg16887064	2.02460130727722e-06	SLAMF1_F24
148367	cg04761012	4.77890146426331e-06	SLAMF1_F24
148368	cg00026958	1.62543974589794e-06	SLAMF1_F24
148369	cg24319825	-1.25132219364455e-07	SLAMF1_F24
148370	cg21085022	3.08350937148067e-06	SLAMF1_F24
148371	cg14560789	2.90367540543983e-06	SLAMF1_F24
148372	cg19382809	5.56609024075177e-06	SLAMF1_F24
148373	cg15274001	-1.84885319422531e-08	SLAMF1_F24
148374	cg07645194	-8.01878598492973e-07	SLAMF1_F24
148375	cg10309957	1.23628774167306e-06	SLAMF1_F24
148376	cg22702833	2.51006731241226e-06	SLAMF1_F24
148377	cg09398891	-1.51406510318197e-06	SLAMF1_F24
148378	cg03473387	3.18903167418144e-07	SLAMF1_F24
148379	cg26387647	2.74149220651925e-08	SLAMF1_F24
148380	cg17837492	-8.27833545352203e-06	SLAMF1_F24
148381	cg17698152	-9.42589265567624e-07	SLAMF1_F24
148382	cg09337121	9.41483009029118e-06	SLAMF1_F24
148383	cg10008099	-4.15946739788931e-06	SLAMF1_F24
148384	cg18022606	4.07982110944872e-06	SLAMF1_F24
148385	cg15477738	-1.12445817094555e-06	SLAMF1_F24
148386	cg11811303	1.04826206448484e-07	SLAMF1_F24
148387	cg21007713	2.79882739018099e-06	SLAMF1_F24
148388	cg19221841	-1.79130764948701e-07	SLAMF1_F24
148389	cg27154769	-1.72247375355391e-06	SLAMF1_F24
148390	cg12316258	1.03420903412311e-07	SLAMF1_F24
148391	cg07453715	-1.96597725521856e-06	SLAMF1_F24
148392	cg01057917	8.15453308301654e-07	SLAMF1_F24
148393	cg22838066	-8.93913723076359e-07	SLAMF1_F24
148394	cg22621780	3.00826980936954e-06	SLAMF1_F24
148395	cg02415020	1.72240961888805e-06	SLAMF1_F24
148396	cg04844175	7.36740470514533e-07	SLAMF1_F24
148397	cg06912425	1.40584357195084e-06	SLAMF1_F24
148398	cg05509352	-5.19881147624771e-07	SLAMF1_F24
148399	cg26928336	-5.87387514974098e-08	SLAMF1_F24
148400	cg08442217	-4.79143162926331e-07	SLAMF1_F24
148401	cg00711090	2.40121860593475e-06	SLAMF1_F24
148402	cg14045509	4.32135353158766e-06	SLAMF1_F24
148403	cg10701681	4.03787848060973e-06	SLAMF1_F24
148404	cg04038678	-1.44131726313532e-07	SLAMF1_F24
148405	cg07110356	2.39275466238262e-06	SLAMF1_F24
148406	cg05070372	-3.12475078302005e-06	SLAMF1_F24
148407	cg25647390	3.11449086406262e-06	SLAMF1_F24
148408	cg27364583	-8.757367425677e-07	SLAMF1_F24
148409	cg12077319	-3.33705292734468e-06	SLAMF1_F24
148410	cg13400166	-1.37912965712614e-07	SLAMF1_F24
148411	cg02183680	-1.29322075380889e-06	SLAMF1_F24
148412	cg01940576	-4.32556227635144e-06	SLAMF1_F24
148413	cg10022510	2.48424487878246e-07	SLAMF1_F24
148414	cg25297070	-2.77324619545079e-07	SLAMF1_F24
148415	cg24546354	-9.91123316790015e-07	SLAMF1_F24
148416	cg27096172	-4.08716141314689e-06	SLAMF1_F24
148417	cg18623336	-5.88574569789219e-08	SLAMF1_F24
148418	cg24437010	1.75623512182461e-06	SLAMF1_F24
148419	cg13286957	3.47607799455716e-06	SLAMF1_F24
148420	cg10297568	-1.18418461931763e-07	SLAMF1_F24
148421	cg04576273	3.13011239446549e-06	SLAMF1_F24
148422	cg16221975	-9.68368637401178e-07	SLAMF1_F24
148423	cg07372609	1.53896539947643e-06	SLAMF1_F24
148424	cg16875864	2.06274132605888e-06	SLAMF1_F24
148425	cg15602903	2.43603395367069e-06	SLAMF1_F24
148426	cg10652432	1.10832349797717e-06	SLAMF1_F24
148427	cg07630265	9.33430337028621e-07	SLAMF1_F24
148428	cg03684101	5.80632723024643e-06	SLAMF1_F24
148429	cg25734198	5.28001819592774e-07	SLAMF1_F24
148430	cg20891006	4.74156229873989e-06	SLAMF1_F24
148431	cg00886088	4.77205529757051e-07	SLAMF1_F24
148432	cg24392606	2.32587793229761e-06	SLAMF1_F24
148433	cg01109252	8.81822649770531e-06	SLAMF1_F24
148434	cg26560020	2.7107272109698e-06	SLAMF1_F24
148435	cg21099776	-4.06831757446871e-07	SLAMF1_F24
148436	cg17739868	-1.57704093015628e-06	SLAMF1_F24
148437	cg26821606	3.60997767593711e-06	SLAMF1_F24
148438	cg11553596	-3.71148636169737e-07	SLAMF1_F24
148439	cg06973293	3.69374946189023e-08	SLAMF1_F24
148440	cg17097892	-5.5287672878119e-06	SLAMF1_F24
148441	cg00234613	3.1275757513361e-06	SLAMF1_F24
148442	cg22036392	-2.4850408662056e-06	SLAMF1_F24
148443	cg05938888	1.4913845092003e-07	SLAMF1_F24
148444	cg10317162	-1.13823521894731e-07	SLAMF1_F24
148445	cg00328740	-5.79900737812909e-06	SLAMF1_F24
148446	cg26605712	2.25777127565267e-06	SLAMF1_F24
148447	cg24096964	-2.88297099565784e-08	SLAMF1_F24
148448	cg20623506	5.40112392902238e-06	SLAMF1_F24
148449	cg15860296	-1.2212815956483e-07	SLAMF1_F24
148450	cg07366670	-1.91387180333022e-06	SLAMF1_F24
148451	cg13187131	-3.16496739812784e-06	SLAMF1_F24
148452	cg16533146	-5.06686445203273e-06	SLAMF1_F24
148453	cg22226438	-4.892683862827e-07	SLAMF1_F24
148454	cg12831293	-1.42370441665661e-06	SLAMF1_F24
148455	cg14477135	-2.64965977897338e-06	SLAMF1_F24
148456	cg04303651	-2.7541825127842e-06	SLAMF1_F24
148457	cg16491062	2.34030514904124e-06	SLAMF1_F24
148458	cg04303964	-2.54208397344224e-06	SLAMF1_F24
148459	cg07575519	-1.02924194606176e-05	SLAMF1_F24
148460	cg26923109	-2.24053321881519e-07	SLAMF1_F24
148461	cg06544061	6.76337045055497e-07	SLAMF1_F24
148462	cg01685739	-4.51924708772088e-08	SLAMF1_F24
148463	cg17410660	-1.70967739282188e-06	SLAMF1_F24
148464	cg20249550	-6.34703856124991e-07	SLAMF1_F24
148465	cg05731468	3.6252610479465e-06	SLAMF1_F24
148466	cg10451237	1.04831424530668e-06	SLAMF1_F24
148467	cg09697800	-1.57132292463129e-08	SLAMF1_F24
148468	cg14046781	-3.73537849043971e-08	SLAMF1_F24
148469	cg19266778	1.75241253820348e-06	SLAMF1_F24
148470	cg04394450	-5.20854081875567e-07	SLAMF1_F24
148471	ch.9.2042397F	-1.32091027587354e-06	SLAMF1_F24
148472	cg14931071	2.13966978471433e-06	SLAMF1_F24
148473	cg04717036	7.60327217511572e-07	SLAMF1_F24
148474	cg16551159	-6.75046377826318e-08	SLAMF1_F24
148475	cg01852792	3.57161957942159e-06	SLAMF1_F24
148476	cg04075972	1.31784936362662e-06	SLAMF1_F24
148477	cg05484940	1.71075446324214e-06	SLAMF1_F24
148478	cg06893264	-4.05213767272977e-07	SLAMF1_F24
148479	cg23105568	-1.69817709583828e-07	SLAMF1_F24
148480	cg27342720	8.93842398130405e-07	SLAMF1_F24
148481	cg27050057	-2.8045714318682e-06	SLAMF1_F24
148482	cg16097693	-8.64430518960079e-07	SLAMF1_F24
148483	cg10442703	-5.83497991086442e-07	SLAMF1_F24
148484	cg18612880	1.84009201172681e-07	SLAMF1_F24
148485	cg23445003	4.6735572913661e-07	SLAMF1_F24
148486	cg26738681	1.85758777452397e-06	SLAMF1_F24
148487	cg15322542	1.72655114091103e-07	SLAMF1_F24
148488	cg07099407	4.56621539960069e-07	SLAMF1_F24
148489	cg04049253	1.57390315660147e-06	SLAMF1_F24
148490	cg00424402	-3.22867455513095e-06	SLAMF1_F24
148491	cg12157785	-4.74607078953963e-07	SLAMF1_F24
148492	cg19027234	4.81710067761783e-06	SLAMF1_F24
148493	cg26286098	-8.6919251085675e-07	SLAMF1_F24
148494	cg27490143	-2.49173338353968e-06	SLAMF1_F24
148495	cg18219712	-3.06363254170965e-07	SLAMF1_F24
148496	cg25661026	-6.74491285366109e-06	SLAMF1_F24
148497	cg20132320	2.40980601130015e-06	SLAMF1_F24
148498	cg19926503	4.90971846831658e-06	SLAMF1_F24
148499	cg25986116	-2.5023638989428e-06	SLAMF1_F24
148500	cg18930976	-4.81126499258292e-06	SLAMF1_F24
148501	cg18712599	3.61990701183077e-06	SLAMF1_F24
148502	cg20427277	8.65565792412368e-06	SLAMF1_F24
148503	cg12037819	-2.94255060364683e-06	SLAMF1_F24
148504	cg24137774	1.04558594406655e-05	SLAMF1_F24
148505	cg24610131	5.75051039693495e-06	SLAMF1_F24
148506	cg01147567	1.01854093870508e-06	SLAMF1_F24
148507	cg05714552	5.44428836978999e-06	SLAMF1_F24
148508	cg17718182	8.94784407711154e-07	SLAMF1_F24
148509	cg19627446	-1.07647079152969e-06	SLAMF1_F24
148510	cg03272170	9.51328675791964e-07	SLAMF1_F24
148511	cg14960626	-6.94272750872993e-06	SLAMF1_F24
148512	cg08800753	8.92084063872136e-07	SLAMF1_F24
148513	cg25610620	2.14253445610356e-06	SLAMF1_F24
148514	cg08873152	1.41515682221393e-07	SLAMF1_F24
148515	cg22308586	7.00754344946442e-06	SLAMF1_F24
148516	cg06909088	1.10840372199548e-06	SLAMF1_F24
148517	cg09322367	-1.19255482339035e-06	SLAMF1_F24
148518	cg11239016	1.53849929757014e-07	SLAMF1_F24
148519	cg24405617	-8.46791586407119e-07	SLAMF1_F24
148520	cg11091478	1.95873841052435e-06	SLAMF1_F24
148521	cg06634903	1.00852301670026e-06	SLAMF1_F24
148522	cg24118130	8.46223161336107e-07	SLAMF1_F24
148523	cg27611625	-1.33430607831229e-06	SLAMF1_F24
148524	cg20504733	4.40261318129339e-06	SLAMF1_F24
148525	cg07057042	-1.52230046239686e-06	SLAMF1_F24
148526	cg23164725	-5.11948934336277e-06	SLAMF1_F24
148527	cg24335456	3.34734291551172e-06	SLAMF1_F24
148528	ch.1.3533065R	2.48216835997828e-06	SLAMF1_F24
148529	cg27244186	-4.50415724072806e-06	SLAMF1_F24
148530	cg05568549	-2.25623761971045e-06	SLAMF1_F24
148531	cg14512563	2.22890944871891e-06	SLAMF1_F24
148532	cg26586284	7.14549318960129e-07	SLAMF1_F24
148533	cg20922473	-1.97185184644871e-06	SLAMF1_F24
148534	cg02888166	-3.01121231743209e-06	SLAMF1_F24
148535	cg26219664	1.90888323995865e-06	SLAMF1_F24
148536	cg18347332	-1.07107780037369e-06	SLAMF1_F24
148537	cg19654061	-1.66187434432369e-06	SLAMF1_F24
148538	cg25922341	-3.00153958237116e-06	SLAMF1_F24
148539	cg16636741	-4.7006618400321e-06	SLAMF1_F24
148540	cg03428871	2.16648711453901e-06	SLAMF1_F24
148541	cg18571451	-1.81477897543637e-06	SLAMF1_F24
148542	cg27543607	1.55263789204921e-06	SLAMF1_F24
148543	cg09225442	-1.77609089770124e-07	SLAMF1_F24
148544	cg20327324	-7.46427111573308e-06	SLAMF1_F24
148545	cg26358374	4.90556616565159e-06	SLAMF1_F24
148546	cg07121807	1.28318171382882e-06	SLAMF1_F24
148547	cg01131089	1.01111011234176e-07	SLAMF1_F24
148548	cg00887295	7.31398480255304e-06	SLAMF1_F24
148549	cg01330829	-1.22730053489553e-06	SLAMF1_F24
148550	cg05517905	4.11486561676151e-07	SLAMF1_F24
148551	cg06586615	-3.00835594149257e-06	SLAMF1_F24
148552	cg09323136	7.07526244256725e-06	SLAMF1_F24
148553	cg21565353	2.17287404526924e-07	SLAMF1_F24
148554	cg02863658	-5.52401103403546e-07	SLAMF1_F24
148555	cg01081069	1.50294762298108e-06	SLAMF1_F24
148556	cg01721853	6.31051521490709e-07	SLAMF1_F24
148557	cg18817445	-3.03351410337787e-06	SLAMF1_F24
148558	cg24464101	5.83216443265512e-06	SLAMF1_F24
148559	cg02169859	5.250482886849e-07	SLAMF1_F24
148560	cg01498231	-2.73525755903708e-07	SLAMF1_F24
148561	cg07784442	3.73271261495901e-07	SLAMF1_F24
148562	cg22404786	-1.29776978104325e-06	SLAMF1_F24
148563	cg03887094	1.59363386331821e-06	SLAMF1_F24
148564	cg08666707	1.19897968713461e-06	SLAMF1_F24
148565	cg24135151	1.94841908693016e-05	SLAMF1_F24
148566	cg13763876	-4.66388873659367e-07	SLAMF1_F24
148567	cg12908517	-2.83810449612746e-07	SLAMF1_F24
148568	cg03409835	-5.43417587844051e-06	SLAMF1_F24
148569	cg25940689	7.60941468303661e-07	SLAMF1_F24
148570	cg16739613	-4.29730657973447e-07	SLAMF1_F24
148571	cg04726250	-3.87561133080515e-06	SLAMF1_F24
148572	cg22395192	-3.10229855200755e-07	SLAMF1_F24
148573	cg07764059	-2.04277371073716e-06	SLAMF1_F24
148574	cg04447216	-4.46543078066746e-07	SLAMF1_F24
148575	cg15944499	-1.20631838721714e-05	SLAMF1_F24
148576	cg07532089	1.14438138634128e-05	SLAMF1_F24
148577	cg07503630	2.0300599603519e-06	SLAMF1_F24
148578	cg08525461	-2.36968565394693e-07	SLAMF1_F24
148579	cg03248799	-1.02703986212486e-06	SLAMF1_F24
148580	cg16464933	8.42640273259671e-08	SLAMF1_F24
148581	cg22141797	-1.95565649409747e-09	SLAMF1_F24
148582	cg27543222	-7.69754810754493e-08	SLAMF1_F24
148583	cg00129651	-2.89677445238994e-07	SLAMF1_F24
148584	cg17338208	1.9812426530601e-07	SLAMF1_F24
148585	cg25598370	-2.31011548240601e-07	SLAMF1_F24
148586	cg02735682	2.19330287716388e-06	SLAMF1_F24
148587	cg05760716	7.25664630234066e-06	SLAMF1_F24
148588	cg16047490	-8.97600752379531e-09	SLAMF1_F24
148589	cg14919203	1.88702851267785e-07	SLAMF1_F24
148590	cg13032702	-6.0028019991056e-06	SLAMF1_F24
148591	cg11195650	2.20855477383155e-06	SLAMF1_F24
148592	cg04730882	1.72905701550066e-06	SLAMF1_F24
148593	cg18336674	4.4267464748618e-06	SLAMF1_F24
148594	cg12119997	-4.22989654748967e-06	SLAMF1_F24
148595	cg17522897	-1.39559376388287e-06	SLAMF1_F24
148596	cg26418836	7.47045529918321e-06	SLAMF1_F24
148597	cg08347226	-1.52648625391683e-06	SLAMF1_F24
148598	cg05063087	3.80611412216935e-07	SLAMF1_F24
148599	cg19504089	2.19643653316428e-05	SLAMF1_F24
148600	cg00408517	4.10539588858232e-06	SLAMF1_F24
148601	cg24421865	-4.47874825811241e-06	SLAMF1_F24
148602	cg04879240	3.81464254495019e-06	SLAMF1_F24
148603	cg19071820	1.12818627983697e-06	SLAMF1_F24
148604	cg05680345	5.73232704854023e-06	SLAMF1_F24
148605	cg07300063	1.25802098030002e-06	SLAMF1_F24
148606	cg15663644	1.42465744522342e-06	SLAMF1_F24
148607	cg27646761	1.38900143932268e-06	SLAMF1_F24
148608	cg10562432	-5.26233678575707e-06	SLAMF1_F24
148609	cg15183704	-1.78807156417177e-07	SLAMF1_F24
148610	cg17202353	-2.05664585267948e-07	SLAMF1_F24
148611	cg26621292	-2.330010367253e-06	SLAMF1_F24
148612	cg15482518	9.28621521881482e-07	SLAMF1_F24
148613	cg07808638	-2.00864875816812e-07	SLAMF1_F24
148614	cg27099880	9.12924243002935e-06	SLAMF1_F24
148615	cg03603395	-3.68604277195273e-06	SLAMF1_F24
148616	cg11801959	-1.20216345183805e-06	SLAMF1_F24
148617	cg22250571	-2.9063585671417e-06	SLAMF1_F24
148618	cg14456663	-3.3151091915783e-07	SLAMF1_F24
148619	cg19328057	-9.32226594502465e-07	SLAMF1_F24
148620	cg02522014	4.74775226392813e-06	SLAMF1_F24
148621	cg19774782	5.27609411422931e-06	SLAMF1_F24
148622	cg21121143	9.15797480785104e-08	SLAMF1_F24
148623	cg14095637	-1.5565343302516e-07	SLAMF1_F24
148624	cg13627796	-1.76306305285773e-06	SLAMF1_F24
148625	cg04155195	-1.35538827449611e-07	SLAMF1_F24
148626	cg21767615	2.16493434148089e-06	SLAMF1_F24
148627	cg05264184	5.72792759421659e-06	SLAMF1_F24
148628	cg24724503	-1.00797075518531e-06	SLAMF1_F24
148629	cg02586450	2.02880507136416e-06	SLAMF1_F24
148630	cg16725607	-5.40753244871885e-07	SLAMF1_F24
148631	cg17124004	3.69534009364914e-06	SLAMF1_F24
148632	cg21614855	2.64669222509023e-06	SLAMF1_F24
148633	cg26073568	1.17286177828484e-06	SLAMF1_F24
148634	cg17223886	1.3953753919574e-06	SLAMF1_F24
148635	cg06491240	1.68205952145676e-06	SLAMF1_F24
148636	cg09914214	3.87103883385453e-07	SLAMF1_F24
148637	cg18313317	1.15742811813219e-06	SLAMF1_F24
148638	cg08415156	2.67885361499209e-06	SLAMF1_F24
148639	cg20981127	2.22797051115917e-06	SLAMF1_F24
148640	cg25706257	-1.08447305623441e-06	SLAMF1_F24
148641	cg12563403	3.23732560782466e-06	SLAMF1_F24
148642	cg05477656	6.36964880282166e-06	SLAMF1_F24
148643	cg14835009	-7.27304875186224e-07	SLAMF1_F24
148644	cg07330094	-1.13488069576332e-06	SLAMF1_F24
148645	cg02134347	1.59088632007417e-06	SLAMF1_F24
148646	cg01750053	1.34710158333571e-06	SLAMF1_F24
148647	cg21286626	-2.57422332108444e-07	SLAMF1_F24
148648	cg01876970	-4.33955564409502e-06	SLAMF1_F24
148649	cg08119080	-8.98118587986639e-07	SLAMF1_F24
148650	cg15445037	2.37986093583119e-06	SLAMF1_F24
148651	cg17799013	-1.54948094437077e-06	SLAMF1_F24
148652	cg09008063	-4.58490999665747e-07	SLAMF1_F24
148653	cg19451845	-3.06120287805657e-07	SLAMF1_F24
148654	cg17506588	5.2817899030639e-06	SLAMF1_F24
148655	cg05777138	-1.14284288574471e-06	SLAMF1_F24
148656	cg01007589	3.35864693241694e-06	SLAMF1_F24
148657	cg24839375	-8.0638042992854e-07	SLAMF1_F24
148658	cg08752431	-1.87687770231895e-07	SLAMF1_F24
148659	cg18650626	-2.00849412970305e-06	SLAMF1_F24
148660	cg06392296	-3.48582596885213e-07	SLAMF1_F24
148661	cg13921425	7.26454635545852e-07	SLAMF1_F24
148662	cg10864028	-4.49182510768032e-07	SLAMF1_F24
148663	cg18758622	4.56769582164593e-07	SLAMF1_F24
148664	cg04522694	-1.94609681919076e-06	SLAMF1_F24
148665	cg24351577	-7.54812289640161e-06	SLAMF1_F24
148666	cg04548956	-2.89397647326245e-07	SLAMF1_F24
148667	cg07591035	3.62515120753804e-06	SLAMF1_F24
148668	cg11010680	-2.20176145018917e-06	SLAMF1_F24
148669	cg10632439	3.25663824800155e-06	SLAMF1_F24
148670	cg21122375	2.49010400818708e-06	SLAMF1_F24
148671	cg05017646	1.24266610748017e-06	SLAMF1_F24
148672	cg10358981	1.73260503506537e-06	SLAMF1_F24
148673	cg26925450	1.72745664800079e-06	SLAMF1_F24
148674	cg06150841	-5.4393673919884e-06	SLAMF1_F24
148675	cg02943834	4.80134945511191e-07	SLAMF1_F24
148676	cg04211852	2.77709882674291e-06	SLAMF1_F24
148677	cg25370567	7.36672045061822e-06	SLAMF1_F24
148678	cg10735164	1.63117035991947e-06	SLAMF1_F24
148679	cg00031256	-1.85136582274758e-07	SLAMF1_F24
148680	cg27617533	-5.77787496431394e-07	SLAMF1_F24
148681	cg16929081	-3.5603241222034e-06	SLAMF1_F24
148682	cg22498057	-1.45460633281166e-06	SLAMF1_F24
148683	cg01145317	5.51683413604572e-07	SLAMF1_F24
148684	cg14791089	6.2737675362342e-06	SLAMF1_F24
148685	cg12091367	3.47735976674416e-08	SLAMF1_F24
148686	cg15642792	-6.43803351468809e-07	SLAMF1_F24
148687	cg01949024	-2.89783492109474e-06	SLAMF1_F24
148688	cg06036563	-6.67713896585027e-06	SLAMF1_F24
148689	cg16221201	-6.54344992038965e-06	SLAMF1_F24
148690	cg04503463	2.27671227518895e-06	SLAMF1_F24
148691	cg05416337	1.158178948787e-05	SLAMF1_F24
148692	cg01580164	-1.97951924723955e-06	SLAMF1_F24
148693	cg15179805	3.63873847471375e-07	SLAMF1_F24
148694	cg11108505	-2.31500468908779e-06	SLAMF1_F24
148695	cg08047391	-2.1697062292753e-06	SLAMF1_F24
148696	cg24627299	-3.98162150788642e-06	SLAMF1_F24
148697	cg08924833	-2.39175512377219e-06	SLAMF1_F24
148698	cg19522900	-1.41277969147794e-06	SLAMF1_F24
148699	cg03984347	-5.04205404713057e-06	SLAMF1_F24
148700	cg05165378	-7.2303475499139e-07	SLAMF1_F24
148701	cg00628382	6.48860150985966e-07	SLAMF1_F24
148702	cg10558145	1.20444900780305e-06	SLAMF1_F24
148703	cg12906748	2.67369398268887e-06	SLAMF1_F24
148704	cg03779570	-2.23045723171456e-06	SLAMF1_F24
148705	cg12516565	2.67376677334223e-06	SLAMF1_F24
148706	cg26838315	3.28999821843886e-06	SLAMF1_F24
148707	cg15617336	2.8966092926741e-06	SLAMF1_F24
148708	cg15070960	9.59144497382045e-06	SLAMF1_F24
148709	cg02454483	-4.19791191813382e-07	SLAMF1_F24
148710	cg07166235	1.72100535051445e-07	SLAMF1_F24
148711	cg20280553	-1.07268705642486e-05	SLAMF1_F24
148712	cg26974415	4.12537233182528e-07	SLAMF1_F24
148713	cg11048329	1.21155942714011e-06	SLAMF1_F24
148714	cg14015327	-1.08325276308291e-06	SLAMF1_F24
148715	cg21434530	-2.00034670026398e-06	SLAMF1_F24
148716	cg23515125	5.92808768109366e-06	SLAMF1_F24
148717	cg21080263	4.62149118670705e-07	SLAMF1_F24
148718	cg02423446	-1.84623205993308e-07	SLAMF1_F24
148719	cg23177995	8.93204413262999e-07	SLAMF1_F24
148720	cg23256971	-2.02721861538551e-06	SLAMF1_F24
148721	cg25010770	-6.82013484993165e-08	SLAMF1_F24
148722	cg10005427	4.41206910262879e-07	SLAMF1_F24
148723	cg22871566	2.0110103755248e-06	SLAMF1_F24
148724	cg08049816	-1.08796589282829e-06	SLAMF1_F24
148725	cg08521496	-7.53371221964454e-06	SLAMF1_F24
148726	cg25428262	-1.06137125822437e-06	SLAMF1_F24
148727	cg06434301	3.41525862231362e-06	SLAMF1_F24
148728	cg13962153	2.7172609165412e-06	SLAMF1_F24
148729	cg06409997	-4.78735650678854e-08	SLAMF1_F24
148730	cg15154187	-5.00196723707036e-06	SLAMF1_F24
148731	cg13125157	-3.15472440263475e-06	SLAMF1_F24
148732	cg11516226	-1.22350948269057e-05	SLAMF1_F24
148733	cg21564235	-2.00848355137958e-07	SLAMF1_F24
148734	cg22065498	-4.14596132760455e-06	SLAMF1_F24
148735	cg24652415	1.39737901253054e-06	SLAMF1_F24
148736	cg12334288	1.23235420507122e-06	SLAMF1_F24
148737	cg26243623	1.50908985428396e-06	SLAMF1_F24
148738	cg17375835	-2.9221404843867e-06	SLAMF1_F24
148739	cg04641695	1.90303099896305e-07	SLAMF1_F24
148740	cg13109732	-2.67177021203119e-07	SLAMF1_F24
148741	cg01617603	-2.67472170718424e-06	SLAMF1_F24
148742	cg11349556	-6.99272006628668e-07	SLAMF1_F24
148743	cg09871695	-9.46781875417144e-08	SLAMF1_F24
148744	cg27278221	6.95955034637347e-07	SLAMF1_F24
148745	cg07886896	-2.85573151511872e-07	SLAMF1_F24
148746	cg13845366	8.0618153404772e-07	SLAMF1_F24
148747	cg20065452	4.87041578836934e-07	SLAMF1_F24
148748	cg24150051	-1.46242813841237e-06	SLAMF1_F24
148749	cg15770098	-4.9125070682529e-06	SLAMF1_F24
148750	cg01560248	6.63393472431499e-07	SLAMF1_F24
148751	cg06057656	-3.08630331355565e-07	SLAMF1_F24
148752	cg19491196	4.76910974767357e-06	SLAMF1_F24
148753	cg06784108	-1.01022864248594e-06	SLAMF1_F24
148754	cg11374871	1.25837424163047e-06	SLAMF1_F24
148755	cg20316715	-4.75954328293854e-06	SLAMF1_F24
148756	cg13246244	5.19314597551928e-06	SLAMF1_F24
148757	cg16597717	5.07807429909674e-08	SLAMF1_F24
148758	cg20139447	1.37795682160215e-06	SLAMF1_F24
148759	cg06539717	-1.62137955804572e-07	SLAMF1_F24
148760	cg22076764	1.93267700277399e-06	SLAMF1_F24
148761	cg22752532	-1.03446310791397e-08	SLAMF1_F24
148762	cg21457147	5.59852706961584e-06	SLAMF1_F24
148763	cg17103126	-1.50670626747524e-06	SLAMF1_F24
148764	cg02294312	2.80611216215972e-06	SLAMF1_F24
148765	cg25462903	1.04510156467439e-06	SLAMF1_F24
148766	cg20512561	2.97063692846234e-06	SLAMF1_F24
148767	cg05963131	-1.22989660261266e-05	SLAMF1_F24
148768	cg20184330	-1.90357166042857e-06	SLAMF1_F24
148769	cg14308286	4.91128919139628e-06	SLAMF1_F24
148770	cg12515366	5.85797849705531e-07	SLAMF1_F24
148771	cg08355583	-9.34940940862542e-07	SLAMF1_F24
148772	cg04195131	6.7167778583916e-07	SLAMF1_F24
148773	cg22344581	-3.01924295300843e-08	SLAMF1_F24
148774	cg24652271	4.57149817776228e-07	SLAMF1_F24
148775	cg15308291	-1.00041549295496e-07	SLAMF1_F24
148776	cg19173554	1.06942125213427e-08	SLAMF1_F24
148777	cg15824056	1.77968922180096e-06	SLAMF1_F24
148778	cg26611508	-1.60965146520961e-06	SLAMF1_F24
148779	cg04546413	-1.39489422301156e-06	SLAMF1_F24
148780	cg01309395	-9.8671445801697e-06	SLAMF1_F24
148781	cg04256898	-1.02371009531607e-06	SLAMF1_F24
148782	cg03391517	7.72327017108324e-06	SLAMF1_F24
148783	cg06172475	-9.6730888125151e-07	SLAMF1_F24
148784	cg13652520	-1.52398936191586e-06	SLAMF1_F24
148785	cg26671966	-4.88351477807289e-06	SLAMF1_F24
148786	cg05046209	2.12688334698016e-06	SLAMF1_F24
148787	cg11382799	-2.27758495507393e-07	SLAMF1_F24
148788	cg04978198	1.42366989818167e-06	SLAMF1_F24
148789	cg11884653	-1.37030606551926e-06	SLAMF1_F24
148790	cg01158239	-2.43796610801825e-06	SLAMF1_F24
148791	cg01128460	2.4876969419767e-07	SLAMF1_F24
148792	cg27058582	-1.17305357475567e-07	SLAMF1_F24
148793	cg08583973	1.85200100864009e-07	SLAMF1_F24
148794	cg24703787	-1.64219314049102e-06	SLAMF1_F24
148795	cg20533530	-7.76934052053399e-06	SLAMF1_F24
148796	cg01637251	3.37917733388313e-09	SLAMF1_F24
148797	cg12362662	4.45650722467834e-07	SLAMF1_F24
148798	cg17271974	7.33694766980513e-06	SLAMF1_F24
148799	cg24292487	8.47548898449217e-07	SLAMF1_F24
148800	cg04000940	5.46476490650769e-06	SLAMF1_F24
148801	cg18706879	-1.43159554623237e-07	SLAMF1_F24
148802	cg16999285	-1.55265212064054e-06	SLAMF1_F24
148803	cg01507183	5.98484473613138e-06	SLAMF1_F24
148804	cg26649688	-4.03490474738017e-06	SLAMF1_F24
148805	cg16591048	-1.24024942590502e-06	SLAMF1_F24
148806	cg20809087	1.32858565110524e-06	SLAMF1_F24
148807	cg26985289	-9.8770902750811e-07	SLAMF1_F24
148808	cg18843595	1.60885502975001e-07	SLAMF1_F24
148809	cg18144560	-1.9496911148233e-06	SLAMF1_F24
148810	cg04319307	-3.50970487477324e-06	SLAMF1_F24
148811	cg22842143	4.74404598597191e-06	SLAMF1_F24
148812	cg24868054	3.49584376478426e-08	SLAMF1_F24
148813	cg08801415	-7.23963604700539e-06	SLAMF1_F24
148814	cg15236505	1.02343478997177e-06	SLAMF1_F24
148815	cg17581721	8.20586335785843e-07	SLAMF1_F24
148816	cg01882179	-2.03112386889311e-07	SLAMF1_F24
148817	cg09965258	1.22139703604589e-07	SLAMF1_F24
148818	cg24008957	7.29907042579339e-06	SLAMF1_F24
148819	cg14937069	-6.22091949489606e-06	SLAMF1_F24
148820	cg17666096	-8.79044596439694e-07	SLAMF1_F24
148821	cg12131903	2.84243136239883e-06	SLAMF1_F24
148822	cg05564340	5.17798692773973e-06	SLAMF1_F24
148823	cg03912887	-2.62077333165015e-08	SLAMF1_F24
148824	cg15194935	9.29589510924609e-06	SLAMF1_F24
148825	cg19404138	-3.53664664350375e-07	SLAMF1_F24
148826	cg10009297	-9.29523828297121e-07	SLAMF1_F24
148827	cg14940505	6.49818395092017e-06	SLAMF1_F24
148828	cg14880874	-5.03078596281834e-06	SLAMF1_F24
148829	cg21826610	3.72881938668137e-06	SLAMF1_F24
148830	cg02124499	-7.94911179842597e-06	SLAMF1_F24
148831	cg18892624	-2.87393847282421e-06	SLAMF1_F24
148832	cg12732673	2.26468422709338e-06	SLAMF1_F24
148833	cg05812666	-6.05589102094991e-07	SLAMF1_F24
148834	cg00287541	-2.21673579760262e-06	SLAMF1_F24
148835	cg12370929	1.41645595348985e-06	SLAMF1_F24
148836	cg03043922	3.43120657197339e-06	SLAMF1_F24
148837	cg08877257	-6.51782246771974e-06	SLAMF1_F24
148838	cg26489368	1.21400329595864e-06	SLAMF1_F24
148839	cg13462622	1.53663542063695e-06	SLAMF1_F24
148840	cg08488425	1.80833015126042e-06	SLAMF1_F24
148841	cg08803751	-2.29860834677477e-07	SLAMF1_F24
148842	cg13980920	1.21537768320772e-06	SLAMF1_F24
148843	cg00698688	4.66725676142031e-06	SLAMF1_F24
148844	cg13264311	-2.75212559724148e-07	SLAMF1_F24
148845	cg26912222	2.49773124524507e-06	SLAMF1_F24
148846	cg09740598	-1.11437763621507e-06	SLAMF1_F24
148847	cg23259973	-2.78779600566313e-06	SLAMF1_F24
148848	cg00978083	3.09571557518845e-06	SLAMF1_F24
148849	cg13133961	3.34587290678923e-07	SLAMF1_F24
148850	cg22829334	3.54860599542514e-06	SLAMF1_F24
148851	cg19208051	-2.08592059077105e-06	SLAMF1_F24
148852	cg21277895	-7.16511941750725e-07	SLAMF1_F24
148853	cg15954344	-5.98443913014743e-06	SLAMF1_F24
148854	cg21110437	8.05253315689799e-06	SLAMF1_F24
148855	cg25730577	-3.82680970994114e-07	SLAMF1_F24
148856	cg18918349	-4.12692180166336e-07	SLAMF1_F24
148857	cg03611597	-4.2879417160811e-07	SLAMF1_F24
148858	cg05379002	-2.11680158218447e-06	SLAMF1_F24
148859	cg17086370	-9.51332469771688e-08	SLAMF1_F24
148860	cg22109841	-2.75196026809386e-08	SLAMF1_F24
148861	cg03349241	-5.16881717173679e-07	SLAMF1_F24
148862	cg17613375	-2.69385275839366e-07	SLAMF1_F24
148863	cg07555182	-1.29794040870185e-07	SLAMF1_F24
148864	cg27656632	7.43838507991552e-07	SLAMF1_F24
148865	cg24626003	1.20324282195746e-08	SLAMF1_F24
148866	cg05045517	-8.93005925620007e-07	SLAMF1_F24
148867	cg14840782	-9.40447615797763e-07	SLAMF1_F24
148868	cg13422359	5.73557137575667e-07	SLAMF1_F24
148869	cg18865075	-1.12686546805777e-06	SLAMF1_F24
148870	cg24882220	2.05383348746749e-07	SLAMF1_F24
148871	cg19261479	-8.15946163914068e-07	SLAMF1_F24
148872	cg00848509	-3.05021827755164e-07	SLAMF1_F24
148873	cg08196899	-6.72199705751371e-06	SLAMF1_F24
148874	cg02612963	2.34161151414369e-06	SLAMF1_F24
148875	cg23899424	-2.26861355355309e-06	SLAMF1_F24
148876	cg13529291	1.91239496821014e-06	SLAMF1_F24
148877	cg06085493	-1.17855800599323e-06	SLAMF1_F24
148878	cg09331011	1.57719676652836e-06	SLAMF1_F24
148879	cg12869785	3.87307803750653e-07	SLAMF1_F24
148880	cg24147485	-1.29492174722223e-07	SLAMF1_F24
148881	cg04483469	-3.55382049305804e-06	SLAMF1_F24
148882	cg17592968	2.00935013163397e-07	SLAMF1_F24
148883	cg07606990	-1.35954926810383e-06	SLAMF1_F24
148884	cg15863573	-2.04213238799781e-06	SLAMF1_F24
148885	cg24195715	-2.30850527431905e-06	SLAMF1_F24
148886	cg22678465	-4.5922604406386e-06	SLAMF1_F24
148887	cg20161508	-2.09765003523878e-07	SLAMF1_F24
148888	cg05789432	-2.95710156547003e-06	SLAMF1_F24
148889	cg23859591	-1.03989182091805e-06	SLAMF1_F24
148890	cg03784625	4.18511124799667e-06	SLAMF1_F24
148891	cg00208412	-6.62137677787841e-07	SLAMF1_F24
148892	cg13030674	1.21007757098637e-07	SLAMF1_F24
148893	cg09229955	1.4396004147408e-06	SLAMF1_F24
148894	cg10945339	5.24024151127055e-06	SLAMF1_F24
148895	cg14887028	5.62140150305138e-06	SLAMF1_F24
148896	cg05570153	2.24403872393679e-07	SLAMF1_F24
148897	cg16463745	-7.69685253163383e-07	SLAMF1_F24
148898	cg05891054	5.14947780323316e-06	SLAMF1_F24
148899	cg12715330	-4.05330089769642e-07	SLAMF1_F24
148900	cg23967249	-2.34384787674788e-07	SLAMF1_F24
148901	cg15957004	5.47657252166533e-07	SLAMF1_F24
148902	cg01572940	-2.20637222851122e-06	SLAMF1_F24
148903	cg00487848	6.13390852540231e-06	SLAMF1_F24
148904	cg20051876	1.46275697475156e-06	SLAMF1_F24
148905	cg10704069	2.69618973067651e-06	SLAMF1_F24
148906	cg15854067	-1.19175446650252e-07	SLAMF1_F24
148907	cg14328683	-3.67891660442666e-06	SLAMF1_F24
148908	cg04255201	5.45672111363524e-06	SLAMF1_F24
148909	cg09044631	-1.96456581594345e-06	SLAMF1_F24
148910	cg10600398	-2.78355432488452e-06	SLAMF1_F24
148911	cg26911613	1.0790128697302e-06	SLAMF1_F24
148912	cg17119387	4.96975217755702e-06	SLAMF1_F24
148913	cg17935281	-5.09301147390679e-06	SLAMF1_F24
148914	cg02254774	1.5601097243919e-06	SLAMF1_F24
148915	cg11933588	-8.64877042970701e-07	SLAMF1_F24
148916	cg13703089	-3.33408164688539e-07	SLAMF1_F24
148917	cg03346191	8.6542363345314e-06	SLAMF1_F24
148918	cg22201537	-6.10208065233139e-07	SLAMF1_F24
148919	cg02494278	-8.18081334769009e-08	SLAMF1_F24
148920	cg19918854	-1.49838066216331e-05	SLAMF1_F24
148921	cg12630974	-6.67772908284349e-07	SLAMF1_F24
148922	cg24336730	-4.93503549836001e-07	SLAMF1_F24
148923	cg22475353	-9.57328478424755e-07	SLAMF1_F24
148924	cg25745472	-1.04008387066089e-07	SLAMF1_F24
148925	cg12078491	-2.5294260293486e-06	SLAMF1_F24
148926	cg10654016	2.16505409036798e-07	SLAMF1_F24
148927	cg10835773	-1.66229220736903e-08	SLAMF1_F24
148928	cg01406267	-1.41776958078718e-08	SLAMF1_F24
148929	cg01695352	6.70258556199282e-07	SLAMF1_F24
148930	cg12394112	-1.12881610623929e-05	SLAMF1_F24
148931	cg24269412	-1.89998763341393e-07	SLAMF1_F24
148932	cg02400396	-3.267217660993e-06	SLAMF1_F24
148933	cg26650701	1.56476998847721e-06	SLAMF1_F24
148934	cg11454957	2.03533371070671e-06	SLAMF1_F24
148935	cg03714923	-1.8597752539477e-05	SLAMF1_F24
148936	cg06976036	-3.12387341952247e-06	SLAMF1_F24
148937	cg03522247	-9.69090904824926e-08	SLAMF1_F24
148938	cg25673593	-1.08140298376048e-07	SLAMF1_F24
148939	cg02026896	-5.17336944703314e-08	SLAMF1_F24
148940	cg15465607	-1.21629981309048e-06	SLAMF1_F24
148941	cg15607387	3.99545762534724e-07	SLAMF1_F24
148942	cg24958342	4.00506757067336e-06	SLAMF1_F24
148943	cg24063007	-1.03649105966619e-07	SLAMF1_F24
148944	cg04475809	6.33523467740357e-06	SLAMF1_F24
148945	cg11440444	-4.58533037706175e-06	SLAMF1_F24
148946	cg00590991	1.28789426534238e-07	SLAMF1_F24
148947	cg22248052	3.72405562197528e-07	SLAMF1_F24
148948	cg27653667	-2.64200234465789e-07	SLAMF1_F24
148949	cg26128123	-2.80157805793796e-06	SLAMF1_F24
148950	cg05585742	-5.10020708481774e-06	SLAMF1_F24
148951	cg24819835	2.56460779860237e-07	SLAMF1_F24
148952	cg26052460	-4.84339642109934e-06	SLAMF1_F24
148953	cg07899459	-1.1901270522476e-06	SLAMF1_F24
148954	cg01252949	2.0072874394875e-06	SLAMF1_F24
148955	cg18122708	-6.88077224447411e-07	SLAMF1_F24
148956	cg13507269	4.13835961430155e-06	SLAMF1_F24
148957	cg18246262	-2.02785082810316e-07	SLAMF1_F24
148958	cg10600010	-1.32846371687897e-07	SLAMF1_F24
148959	cg22065976	-3.74598174358679e-08	SLAMF1_F24
148960	cg18947550	-4.37449008142314e-06	SLAMF1_F24
148961	cg25228126	3.27404050998122e-07	SLAMF1_F24
148962	cg01886035	4.29304347825569e-07	SLAMF1_F24
148963	cg11602798	-4.11508290090465e-07	SLAMF1_F24
148964	cg25498536	-7.35475516949281e-07	SLAMF1_F24
148965	cg25312118	-1.99656016104206e-07	SLAMF1_F24
148966	cg04590843	-1.14258052836995e-06	SLAMF1_F24
148967	cg06971720	-2.16201736014876e-07	SLAMF1_F24
148968	cg01928245	3.44313929295481e-06	SLAMF1_F24
148969	cg06354046	7.81598031747636e-06	SLAMF1_F24
148970	cg05698846	-3.86603116796301e-06	SLAMF1_F24
148971	cg23311164	4.23127188934073e-06	SLAMF1_F24
148972	cg10585733	3.07936308763734e-08	SLAMF1_F24
148973	cg03569564	4.39831930595466e-07	SLAMF1_F24
148974	cg22244122	4.94403199371336e-07	SLAMF1_F24
148975	cg08820590	4.31529136619988e-07	SLAMF1_F24
148976	cg25206417	-1.10686285742942e-06	SLAMF1_F24
148977	cg09876651	3.9449196937224e-07	SLAMF1_F24
148978	cg03640568	2.86070083984772e-07	SLAMF1_F24
148979	cg26453171	-4.72024059410727e-08	SLAMF1_F24
148980	cg07327489	-9.10470506641889e-06	SLAMF1_F24
148981	cg27223681	1.36358211996968e-07	SLAMF1_F24
148982	cg08086799	-2.45157882911805e-06	SLAMF1_F24
148983	cg08410015	2.00493485020286e-06	SLAMF1_F24
148984	cg09657382	1.47882530457506e-06	SLAMF1_F24
148985	cg21925493	2.04647047077839e-09	SLAMF1_F24
148986	cg02276070	1.05597962665652e-07	SLAMF1_F24
148987	cg21639435	-5.93776545833566e-08	SLAMF1_F24
148988	cg25292468	3.52372709323777e-07	SLAMF1_F24
148989	cg12220376	5.20468848515887e-06	SLAMF1_F24
148990	cg15991698	-6.23767437208113e-06	SLAMF1_F24
148991	cg23587353	-1.7530340961818e-06	SLAMF1_F24
148992	cg01172694	2.22813358434945e-06	SLAMF1_F24
148993	cg19302283	-1.49745892787815e-06	SLAMF1_F24
148994	cg24063658	-1.28374327304338e-06	SLAMF1_F24
148995	cg22853211	-4.21148562267465e-07	SLAMF1_F24
148996	cg05209461	-3.20724230107483e-06	SLAMF1_F24
148997	cg21997071	-4.20585324513066e-06	SLAMF1_F24
148998	cg27158223	-8.74992438618443e-08	SLAMF1_F24
148999	cg23889021	-2.17616195737383e-06	SLAMF1_F24
149000	cg23958370	3.50429086036106e-06	SLAMF1_F24
149001	cg12546877	2.57768763011023e-07	SLAMF1_F24
149002	cg03585778	4.45797421784147e-07	SLAMF1_F24
149003	cg10081358	-1.13350604509854e-06	SLAMF1_F24
149004	cg09940476	-2.95065502794263e-06	SLAMF1_F24
149005	cg23247171	5.41049169847192e-07	SLAMF1_F24
149006	cg07004119	-1.34269926428046e-06	SLAMF1_F24
149007	cg12789238	2.92747259675845e-06	SLAMF1_F24
149008	cg23457901	-6.25207775029814e-06	SLAMF1_F24
149009	cg13908832	-5.4072190216919e-06	SLAMF1_F24
149010	cg10187167	5.36633703598839e-06	SLAMF1_F24
149011	cg14008640	-1.03806054566715e-06	SLAMF1_F24
149012	cg10797726	-5.99985343912585e-08	SLAMF1_F24
149013	cg16823143	-8.23555218219062e-07	SLAMF1_F24
149014	cg05768284	1.94496367573414e-06	SLAMF1_F24
149015	cg00090534	1.97088604129893e-06	SLAMF1_F24
149016	cg14275851	-1.654255368395e-06	SLAMF1_F24
149017	cg26897621	2.05261107397328e-07	SLAMF1_F24
149018	cg10519127	-1.43476054096587e-06	SLAMF1_F24
149019	cg07484255	-5.37361380288498e-06	SLAMF1_F24
149020	cg05217397	2.44569481902664e-06	SLAMF1_F24
149021	cg16663984	2.09574191854031e-06	SLAMF1_F24
149022	cg21186149	-9.09092444751185e-07	SLAMF1_F24
149023	cg03118021	1.07116798496349e-06	SLAMF1_F24
149024	cg13648501	-2.77510205669723e-06	SLAMF1_F24
149025	cg10332296	-2.61476949939136e-08	SLAMF1_F24
149026	cg04225368	-2.18534540458377e-07	SLAMF1_F24
149027	cg20214220	-6.2238741984962e-08	SLAMF1_F24
149028	cg21415292	-3.05981045888652e-06	SLAMF1_F24
149029	cg17219656	1.24743396225373e-06	SLAMF1_F24
149030	cg06286685	-4.8553640465956e-06	SLAMF1_F24
149031	cg07870585	-6.8274209947927e-06	SLAMF1_F24
149032	cg11447849	5.62955603794956e-06	SLAMF1_F24
149033	cg18630363	1.49153516405185e-06	SLAMF1_F24
149034	cg01001350	-1.8705126779464e-07	SLAMF1_F24
149035	cg21694873	2.74168415712818e-06	SLAMF1_F24
149036	cg20390245	7.80241956848353e-06	SLAMF1_F24
149037	cg08616760	1.44736120507924e-06	SLAMF1_F24
149038	cg05441928	8.64666493347944e-08	SLAMF1_F24
149039	cg04613771	1.41620186949454e-05	SLAMF1_F24
149040	cg05047319	-1.0977508094529e-06	SLAMF1_F24
149041	cg07215504	-1.51949423425362e-08	SLAMF1_F24
149042	cg13607218	3.89342750477782e-06	SLAMF1_F24
149043	cg14088161	-1.12769642197629e-05	SLAMF1_F24
149044	cg13586765	1.57200272566773e-06	SLAMF1_F24
149045	cg04136321	-8.35648451404437e-07	SLAMF1_F24
149046	cg04938922	2.29320700827699e-06	SLAMF1_F24
149047	ch.12.2619313F	-1.43400652209544e-06	SLAMF1_F24
149048	cg03003155	3.50676699321451e-06	SLAMF1_F24
149049	cg09819141	-7.74114972715128e-07	SLAMF1_F24
149050	cg18448865	-1.8478684399533e-06	SLAMF1_F24
149051	cg07815028	4.28112916811593e-06	SLAMF1_F24
149052	cg24048427	-4.64734426176487e-07	SLAMF1_F24
149053	cg01897796	1.10353058037934e-07	SLAMF1_F24
149054	cg19930745	8.15442540594579e-06	SLAMF1_F24
149055	cg15908977	-4.09503336752968e-06	SLAMF1_F24
149056	cg08175943	7.01927762907188e-06	SLAMF1_F24
149057	cg22545592	-1.66397386389786e-09	SLAMF1_F24
149058	cg11335679	2.82677817430868e-06	SLAMF1_F24
149059	cg10499591	6.80493682157092e-06	SLAMF1_F24
149060	cg02252910	2.10420896940555e-06	SLAMF1_F24
149061	cg15555985	-4.1002707373902e-06	SLAMF1_F24
149062	cg14250600	-8.6163154698028e-07	SLAMF1_F24
149063	cg11805664	-1.5065566276838e-06	SLAMF1_F24
149064	cg22512861	-1.54576624367186e-06	SLAMF1_F24
149065	cg02505862	1.39625960290684e-06	SLAMF1_F24
149066	cg24126787	-1.08358188266877e-06	SLAMF1_F24
149067	cg20840041	-1.94133464270008e-07	SLAMF1_F24
149068	cg20919705	-6.15488811882117e-07	SLAMF1_F24
149069	cg23371639	-5.01454467123316e-07	SLAMF1_F24
149070	cg15406612	-1.5487172595321e-06	SLAMF1_F24
149071	cg13055991	2.69156200232524e-06	SLAMF1_F24
149072	cg14391630	5.24531659048683e-06	SLAMF1_F24
149073	cg20939696	-6.22121453490299e-06	SLAMF1_F24
149074	cg03455798	-7.5348240379037e-07	SLAMF1_F24
149075	cg18434152	5.37691119482561e-06	SLAMF1_F24
149076	cg07330288	2.72090207146399e-06	SLAMF1_F24
149077	cg03137202	-1.7609259577407e-05	SLAMF1_F24
149078	cg15109571	-1.72436979666514e-07	SLAMF1_F24
149079	cg19474047	-2.28362498948683e-06	SLAMF1_F24
149080	cg25395671	3.18573761819101e-06	SLAMF1_F24
149081	cg05041307	2.78275624040219e-06	SLAMF1_F24
149082	cg12467490	5.86344442800745e-07	SLAMF1_F24
149083	cg18409528	-3.65627934808765e-07	SLAMF1_F24
149084	cg02280049	-4.8517255338239e-06	SLAMF1_F24
149085	cg20025072	-4.08269759447781e-08	SLAMF1_F24
149086	cg04382358	1.94695958739609e-06	SLAMF1_F24
149087	cg15638055	8.30171275939484e-07	SLAMF1_F24
149088	cg13242392	4.01494821858977e-07	SLAMF1_F24
149089	cg12684668	-8.05085473701984e-06	SLAMF1_F24
149090	cg17826547	-2.74196637716588e-06	SLAMF1_F24
149091	cg03237477	1.07436632442953e-06	SLAMF1_F24
149092	cg01517593	-1.95613264604241e-06	SLAMF1_F24
149093	cg23414805	3.20248132469651e-06	SLAMF1_F24
149094	cg15751116	1.05315756934867e-06	SLAMF1_F24
149095	cg21658515	7.05632959408702e-07	SLAMF1_F24
149096	cg15153018	-2.21145417606747e-08	SLAMF1_F24
149097	cg01292394	-1.10108814616433e-06	SLAMF1_F24
149098	cg14300089	4.06454570471154e-06	SLAMF1_F24
149099	cg24712617	1.16925124566465e-06	SLAMF1_F24
149100	cg10403100	3.6997065180231e-09	SLAMF1_F24
149101	cg18703150	2.1538662807401e-06	SLAMF1_F24
149102	cg19591588	1.24326854967977e-07	SLAMF1_F24
149103	cg24859343	-1.00109658692072e-07	SLAMF1_F24
149104	cg11856002	2.58859817926819e-06	SLAMF1_F24
149105	cg15209988	3.44572047021286e-07	SLAMF1_F24
149106	cg18861001	6.06748235380786e-07	SLAMF1_F24
149107	cg00547024	-5.35327031889245e-07	SLAMF1_F24
149108	cg06714480	1.16699304579389e-06	SLAMF1_F24
149109	cg00969153	3.78048939951803e-07	SLAMF1_F24
149110	cg25832795	3.43556394152807e-06	SLAMF1_F24
149111	cg14131385	-6.56389603153266e-06	SLAMF1_F24
149112	cg26119330	2.28422913879669e-06	SLAMF1_F24
149113	cg03390183	8.15891418273373e-07	SLAMF1_F24
149114	cg07880636	-1.46790466576653e-06	SLAMF1_F24
149115	cg27584013	7.43620903747296e-06	SLAMF1_F24
149116	cg06295404	-7.56052682476315e-07	SLAMF1_F24
149117	cg05762744	-4.19440663691119e-07	SLAMF1_F24
149118	cg09419791	1.30989678096557e-06	SLAMF1_F24
149119	cg16938750	-4.0226514497807e-06	SLAMF1_F24
149120	cg22067891	-5.77350481235109e-08	SLAMF1_F24
149121	cg02491358	-5.49445637892631e-06	SLAMF1_F24
149122	cg03603214	-1.29142642275319e-07	SLAMF1_F24
149123	cg04027736	-9.12950837047361e-07	SLAMF1_F24
149124	cg01375801	-3.05089356629203e-06	SLAMF1_F24
149125	cg26862894	-5.05555938882229e-07	SLAMF1_F24
149126	cg17814028	9.3703929493037e-07	SLAMF1_F24
149127	cg01738604	3.21777030513723e-06	SLAMF1_F24
149128	cg23613253	5.08603231518801e-06	SLAMF1_F24
149129	cg01151439	-1.78334090416836e-08	SLAMF1_F24
149130	cg07211739	-9.176771306402e-08	SLAMF1_F24
149131	cg23837804	3.2035750406362e-06	SLAMF1_F24
149132	cg06595521	-1.69719273756427e-06	SLAMF1_F24
149133	cg15024035	-3.08848351803714e-07	SLAMF1_F24
149134	cg11748417	-3.67761583490144e-07	SLAMF1_F24
149135	cg05395947	5.54408202512777e-06	SLAMF1_F24
149136	cg17684207	-1.79605546006307e-06	SLAMF1_F24
149137	cg26083537	4.3181578477533e-06	SLAMF1_F24
149138	cg12205241	-2.31815640264591e-07	SLAMF1_F24
149139	cg00971676	-8.79398529059022e-08	SLAMF1_F24
149140	cg07983706	-3.44738804741889e-07	SLAMF1_F24
149141	cg07214880	-8.68173031670644e-07	SLAMF1_F24
149142	cg25662282	6.47027259748604e-07	SLAMF1_F24
149143	cg13355613	2.65487471675797e-06	SLAMF1_F24
149144	cg19502821	-5.66720300874082e-06	SLAMF1_F24
149145	cg00030005	-5.05705676323588e-06	SLAMF1_F24
149146	cg18898693	5.86742264612974e-08	SLAMF1_F24
149147	cg07741263	-5.181238604399e-07	SLAMF1_F24
149148	cg03590356	-1.87292067033956e-07	SLAMF1_F24
149149	cg12679412	2.18932507134501e-06	SLAMF1_F24
149150	cg02580900	-1.00619768751494e-05	SLAMF1_F24
149151	cg23018680	5.99420069305308e-06	SLAMF1_F24
149152	cg08980081	7.03685316195841e-07	SLAMF1_F24
149153	cg11815008	7.12093698893032e-07	SLAMF1_F24
149154	cg03215589	-1.02626059046146e-05	SLAMF1_F24
149155	cg15251256	3.94704237768301e-06	SLAMF1_F24
149156	cg19486604	-3.16102479137762e-06	SLAMF1_F24
149157	cg00815862	-1.817951565652e-06	SLAMF1_F24
149158	cg11642446	1.58213532450717e-06	SLAMF1_F24
149159	cg15217312	-2.48644605194137e-06	SLAMF1_F24
149160	cg02665843	5.43847733638302e-06	SLAMF1_F24
149161	cg20355467	1.62345679528071e-06	SLAMF1_F24
149162	cg05575321	-2.2683364010166e-06	SLAMF1_F24
149163	cg18740216	-4.13083594176678e-06	SLAMF1_F24
149164	cg10051539	-2.21632530675619e-07	SLAMF1_F24
149165	cg27104671	-1.32766212064264e-06	SLAMF1_F24
149166	cg01011764	-5.30702191383241e-07	SLAMF1_F24
149167	cg17913652	2.87048885071452e-06	SLAMF1_F24
149168	cg23626733	-2.29135484783777e-06	SLAMF1_F24
149169	cg12278099	3.95021900484661e-06	SLAMF1_F24
149170	cg03178174	-1.10198625278229e-07	SLAMF1_F24
149171	cg10413861	-2.23550395438878e-06	SLAMF1_F24
149172	cg08028503	-5.4321265446038e-06	SLAMF1_F24
149173	cg27063425	-7.36082510706686e-06	SLAMF1_F24
149174	cg06291988	-1.58346244340795e-06	SLAMF1_F24
149175	cg18561782	1.51605417444836e-06	SLAMF1_F24
149176	cg11522493	8.89556724809316e-07	SLAMF1_F24
149177	cg19046642	2.3492805473792e-06	SLAMF1_F24
149178	cg07870914	3.55109003334078e-07	SLAMF1_F24
149179	cg16622061	1.72134291306175e-06	SLAMF1_F24
149180	cg00760562	4.95074519319443e-06	SLAMF1_F24
149181	cg12702615	2.93635357470292e-06	SLAMF1_F24
149182	cg00998427	4.58556570768448e-07	SLAMF1_F24
149183	cg24032836	-1.17310468901644e-06	SLAMF1_F24
149184	cg23127849	4.4137261367417e-06	SLAMF1_F24
149185	cg03892566	4.40878465035249e-07	SLAMF1_F24
149186	cg18893938	-2.95111984733771e-06	SLAMF1_F24
149187	cg04517738	3.49753045121344e-06	SLAMF1_F24
149188	cg17902422	-3.6314229361846e-07	SLAMF1_F24
149189	cg10129154	9.56827190211983e-08	SLAMF1_F24
149190	cg00763183	-3.46968803209718e-06	SLAMF1_F24
149191	cg09987740	1.83828762273218e-06	SLAMF1_F24
149192	cg26656751	-3.24423560919774e-06	SLAMF1_F24
149193	cg26172147	4.61543610824904e-07	SLAMF1_F24
149194	cg08877482	-7.50509417368691e-07	SLAMF1_F24
149195	cg07452235	3.81839262891166e-06	SLAMF1_F24
149196	cg03178042	4.04163800630172e-06	SLAMF1_F24
149197	cg05566455	-6.53875244444289e-06	SLAMF1_F24
149198	cg19288514	3.71022960017229e-06	SLAMF1_F24
149199	cg17368874	7.54598438437221e-09	SLAMF1_F24
149200	cg21136242	-5.70022002555225e-06	SLAMF1_F24
149201	cg13552765	5.52737082898462e-07	SLAMF1_F24
149202	cg26622772	-4.44416904519736e-06	SLAMF1_F24
149203	cg06098215	1.14481934926653e-07	SLAMF1_F24
149204	cg24719487	3.85172157703733e-07	SLAMF1_F24
149205	cg05647756	8.2598577588639e-07	SLAMF1_F24
149206	cg13970204	-5.30119444294482e-06	SLAMF1_F24
149207	cg16098955	-3.05594744655989e-06	SLAMF1_F24
149208	cg00056834	-8.51770021831555e-07	SLAMF1_F24
149209	cg01251849	-1.46977186298791e-06	SLAMF1_F24
149210	cg15430528	1.21028226234648e-06	SLAMF1_F24
149211	cg09777386	4.3173422427576e-07	SLAMF1_F24
149212	cg02128086	-3.03722460689365e-06	SLAMF1_F24
149213	cg09553160	1.56470289383849e-06	SLAMF1_F24
149214	cg23871260	-1.52845643290852e-06	SLAMF1_F24
149215	cg18238078	-1.13520042421621e-05	SLAMF1_F24
149216	cg01695937	3.6135510030421e-06	SLAMF1_F24
149217	cg16863447	-9.69452563285538e-07	SLAMF1_F24
149218	cg17199657	8.56900823930863e-06	SLAMF1_F24
149219	cg00731661	-5.83273072209463e-06	SLAMF1_F24
149220	cg06761338	-3.37862752212716e-07	SLAMF1_F24
149221	cg00065088	4.09346203027781e-06	SLAMF1_F24
149222	ch.22.569473R	-1.14820033795822e-06	SLAMF1_F24
149223	cg06715977	2.07678991509943e-06	SLAMF1_F24
149224	cg10614253	4.85028402169283e-06	SLAMF1_F24
149225	cg01591579	4.79209993468389e-07	SLAMF1_F24
149226	cg10490842	2.02550427986266e-06	SLAMF1_F24
149227	cg04782407	-1.91486433569537e-06	SLAMF1_F24
149228	cg22672717	-8.31767435360184e-06	SLAMF1_F24
149229	cg05730038	5.99480341410006e-06	SLAMF1_F24
149230	cg19863740	7.67203013570304e-07	SLAMF1_F24
149231	cg23679018	3.6072416549923e-07	SLAMF1_F24
149232	cg08780997	-2.87262981594127e-06	SLAMF1_F24
149233	cg13402430	3.80245127292233e-07	SLAMF1_F24
149234	cg11501364	3.48421391854592e-06	SLAMF1_F24
149235	cg24494885	-9.37832076341367e-06	SLAMF1_F24
149236	cg06790825	-5.96087131501368e-07	SLAMF1_F24
149237	cg14777939	1.34380649577267e-06	SLAMF1_F24
149238	cg01905420	-1.74243060291699e-07	SLAMF1_F24
149239	cg24060571	-1.50348455986641e-06	SLAMF1_F24
149240	cg11230062	-2.73060505623619e-06	SLAMF1_F24
149241	cg10728104	1.3579350967328e-07	SLAMF1_F24
149242	cg26863180	3.79033377900848e-06	SLAMF1_F24
149243	cg24465429	-3.80315592558741e-07	SLAMF1_F24
149244	cg27603049	-5.7851011949752e-06	SLAMF1_F24
149245	cg22693836	4.98694775050434e-06	SLAMF1_F24
149246	cg02185531	-8.36204441693609e-08	SLAMF1_F24
149247	cg15626873	4.74821054242719e-06	SLAMF1_F24
149248	cg17546215	1.17123387908965e-06	SLAMF1_F24
149249	cg15339616	2.33084827406144e-06	SLAMF1_F24
149250	cg00073716	1.18229100214362e-06	SLAMF1_F24
149251	cg24538029	-8.62567320065127e-07	SLAMF1_F24
149252	cg13301249	-1.79164298328669e-06	SLAMF1_F24
149253	cg06830006	3.15065595531402e-06	SLAMF1_F24
149254	cg15417799	4.33118378667473e-06	SLAMF1_F24
149255	cg12060422	-1.57758856788748e-06	SLAMF1_F24
149256	cg13859639	-2.37966736847522e-06	SLAMF1_F24
149257	cg18313530	-8.38322514119468e-09	SLAMF1_F24
149258	cg20696345	-6.97860362203965e-07	SLAMF1_F24
149259	cg19243634	-1.08302975314739e-06	SLAMF1_F24
149260	cg20032501	2.89555096119744e-06	SLAMF1_F24
149261	cg13913915	-1.65295857388483e-06	SLAMF1_F24
149262	cg16555818	-1.15185816006245e-06	SLAMF1_F24
149263	cg09311261	-3.00513317362593e-08	SLAMF1_F24
149264	cg22973038	-8.43504390321379e-07	SLAMF1_F24
149265	cg08771731	5.30963895185001e-07	SLAMF1_F24
149266	cg11944518	5.42237156957283e-06	SLAMF1_F24
149267	cg21716607	2.03311160129052e-06	SLAMF1_F24
149268	cg17522965	-7.39587343592322e-08	SLAMF1_F24
149269	cg19947904	1.19878086416829e-06	SLAMF1_F24
149270	cg02605509	-1.61243172481738e-06	SLAMF1_F24
149271	cg16951341	-1.75372065465177e-06	SLAMF1_F24
149272	cg07763467	-1.06366292707617e-06	SLAMF1_F24
149273	cg24631986	-1.61475473517349e-07	SLAMF1_F24
149274	cg01387179	-4.42458666030008e-06	SLAMF1_F24
149275	cg17226263	3.3455675697308e-06	SLAMF1_F24
149276	cg06986484	6.06737622297634e-06	SLAMF1_F24
149277	cg02486239	2.92594699212768e-06	SLAMF1_F24
149278	cg19649878	-8.1104002713801e-06	SLAMF1_F24
149279	cg01544641	3.49932410875704e-06	SLAMF1_F24
149280	cg16713996	-1.35820913821388e-06	SLAMF1_F24
149281	cg08151784	1.83578811901238e-06	SLAMF1_F24
149282	cg14667123	-7.65760127015431e-06	SLAMF1_F24
149283	cg05002974	-1.72984759396869e-07	SLAMF1_F24
149284	cg12394821	-3.85988426301497e-06	SLAMF1_F24
149285	cg22007893	1.33035482569683e-06	SLAMF1_F24
149286	cg02640306	-1.70095845467286e-07	SLAMF1_F24
149287	cg03765234	6.15476795198219e-06	SLAMF1_F24
149288	cg04396550	2.6738380854124e-08	SLAMF1_F24
149289	cg01348442	3.20567577965111e-06	SLAMF1_F24
149290	cg18601441	-4.57310579601866e-06	SLAMF1_F24
149291	cg10757433	1.1888341844041e-05	SLAMF1_F24
149292	cg17543973	1.24195137783458e-06	SLAMF1_F24
149293	cg12203883	-3.52230948412283e-07	SLAMF1_F24
149294	cg16381917	-2.30015823223551e-06	SLAMF1_F24
149295	cg06237697	7.76263751446113e-06	SLAMF1_F24
149296	cg03411742	4.0792935889342e-06	SLAMF1_F24
149297	cg25698690	5.16207337996458e-06	SLAMF1_F24
149298	cg20332538	-4.17578757966094e-07	SLAMF1_F24
149299	cg06599949	-4.79355880182737e-07	SLAMF1_F24
149300	cg10120807	2.14316373654987e-06	SLAMF1_F24
149301	cg23777943	-4.17384178972292e-06	SLAMF1_F24
149302	cg11311452	1.36217676871703e-06	SLAMF1_F24
149303	cg17093914	-7.8333015850621e-06	SLAMF1_F24
149304	cg10367011	-6.08190836842173e-08	SLAMF1_F24
149305	cg08856242	-8.80825783109427e-07	SLAMF1_F24
149306	cg07898264	-3.05670893846128e-06	SLAMF1_F24
149307	cg02152968	-9.94077837721121e-07	SLAMF1_F24
149308	cg07398509	-7.59830696482313e-06	SLAMF1_F24
149309	cg17880166	2.03775258597112e-06	SLAMF1_F24
149310	cg15142938	1.86553521221715e-07	SLAMF1_F24
149311	cg21334002	1.02755509547002e-06	SLAMF1_F24
149312	cg02801550	4.17490685839563e-06	SLAMF1_F24
149313	cg09875326	-1.99733423537182e-06	SLAMF1_F24
149314	cg00808722	-7.00435906305471e-06	SLAMF1_F24
149315	cg19950069	-4.52933805932224e-06	SLAMF1_F24
149316	cg01613691	2.34337312391871e-06	SLAMF1_F24
149317	cg16120147	-5.70243599533262e-06	SLAMF1_F24
149318	cg16938490	6.99308625715218e-08	SLAMF1_F24
149319	cg19431048	-1.61603307660957e-06	SLAMF1_F24
149320	cg27339840	-1.39156458992381e-07	SLAMF1_F24
149321	cg23863210	8.09135234874774e-07	SLAMF1_F24
149322	cg26036029	2.01396147408766e-05	SLAMF1_F24
149323	cg08990383	1.49782268401498e-06	SLAMF1_F24
149324	cg01215511	1.1280227397072e-05	SLAMF1_F24
149325	cg20418864	6.25241257436155e-06	SLAMF1_F24
149326	cg10609413	-4.61383992752815e-06	SLAMF1_F24
149327	cg01644793	-7.99220749689454e-07	SLAMF1_F24
149328	cg22361433	1.25449419059383e-06	SLAMF1_F24
149329	cg25929080	-1.63342609538319e-06	SLAMF1_F24
149330	cg17864209	4.19867568141196e-06	SLAMF1_F24
149331	cg20030740	-2.48102123310958e-06	SLAMF1_F24
149332	cg02401102	4.93357263708864e-08	SLAMF1_F24
149333	cg08738784	3.32175430620462e-06	SLAMF1_F24
149334	cg04483142	-7.35499271481413e-06	SLAMF1_F24
149335	cg22861185	2.99263482104915e-08	SLAMF1_F24
149336	cg02310562	-1.02724574537509e-06	SLAMF1_F24
149337	cg05044347	7.63777960420719e-07	SLAMF1_F24
149338	cg00246547	4.13719825153482e-06	SLAMF1_F24
149339	cg03459543	3.59664407434773e-08	SLAMF1_F24
149340	cg24748980	4.24010686257107e-06	SLAMF1_F24
149341	cg25317746	1.6678681428493e-06	SLAMF1_F24
149342	cg13282897	1.90485713799452e-06	SLAMF1_F24
149343	cg13644543	3.82267954654105e-06	SLAMF1_F24
149344	cg25680952	-7.64944918751043e-06	SLAMF1_F24
149345	cg15120732	-4.81208844868759e-07	SLAMF1_F24
149346	cg26347746	7.02241389421676e-06	SLAMF1_F24
149347	cg24132554	6.76620000815103e-07	SLAMF1_F24
149348	cg24909706	3.1688551025334e-06	SLAMF1_F24
149349	cg06891548	-3.48547048313191e-06	SLAMF1_F24
149350	cg24383116	-2.97005564084696e-06	SLAMF1_F24
149351	cg22682953	2.83562429036153e-07	SLAMF1_F24
149352	cg05264298	4.36387952891269e-06	SLAMF1_F24
149353	cg26425477	-5.17102562509137e-07	SLAMF1_F24
149354	cg09245988	-1.02375377478757e-05	SLAMF1_F24
149355	cg15424112	-1.40156082062861e-06	SLAMF1_F24
149356	cg09018609	1.58258447059552e-06	SLAMF1_F24
149357	cg27074971	-1.22496684608882e-06	SLAMF1_F24
149358	cg24236288	-5.40266503520629e-07	SLAMF1_F24
149359	cg13311890	3.22605269830365e-06	SLAMF1_F24
149360	cg07234962	-1.02601704015966e-06	SLAMF1_F24
149361	cg10457605	-1.59982770669432e-06	SLAMF1_F24
149362	cg21402453	-2.15094937226882e-06	SLAMF1_F24
149363	cg19033887	-9.66481812397557e-06	SLAMF1_F24
149364	cg12357263	3.01902405661595e-06	SLAMF1_F24
149365	cg17772163	-2.37530429575208e-06	SLAMF1_F24
149366	cg03399477	8.11466661300012e-08	SLAMF1_F24
149367	cg13056505	-5.01477771027193e-06	SLAMF1_F24
149368	cg26528498	2.12012753143762e-06	SLAMF1_F24
149369	cg20129028	-6.33197093625793e-06	SLAMF1_F24
149370	cg13343322	-2.71606782231076e-06	SLAMF1_F24
149371	cg24766744	-3.74477570424927e-06	SLAMF1_F24
149372	cg04064600	-2.7161173783871e-07	SLAMF1_F24
149373	cg15716804	-4.29169018604856e-06	SLAMF1_F24
149374	cg00992317	7.62720599108973e-07	SLAMF1_F24
149375	cg03647455	-2.5510730561955e-07	SLAMF1_F24
149376	cg03691030	4.63595905322183e-06	SLAMF1_F24
149377	cg12557114	2.73495387665889e-06	SLAMF1_F24
149378	cg24447689	8.52482004198975e-06	SLAMF1_F24
149379	cg24923818	1.38047004638735e-07	SLAMF1_F24
149380	cg24873842	4.50445329141502e-06	SLAMF1_F24
149381	cg05587030	-9.14780937210492e-07	SLAMF1_F24
149382	cg06079632	-1.26309112520017e-06	SLAMF1_F24
149383	cg17629006	2.8936380131193e-06	SLAMF1_F24
149384	cg19933610	1.12063627305135e-06	SLAMF1_F24
149385	cg00672277	2.0784180267774e-06	SLAMF1_F24
149386	cg05940231	-5.05889696567643e-07	SLAMF1_F24
149387	cg03950475	2.52701110640155e-07	SLAMF1_F24
149388	cg23893060	6.99011006438399e-06	SLAMF1_F24
149389	cg00989238	8.90896991878583e-07	SLAMF1_F24
149390	cg23989475	3.69006962801184e-08	SLAMF1_F24
149391	cg17515679	-3.00372559725949e-06	SLAMF1_F24
149392	cg00230665	1.91951398303809e-08	SLAMF1_F24
149393	cg02072002	2.064681248711e-07	SLAMF1_F24
149394	cg22023169	1.056624017901e-06	SLAMF1_F24
149395	cg06421468	-1.62625748606066e-06	SLAMF1_F24
149396	cg03117383	2.94367738084744e-06	SLAMF1_F24
149397	cg14749261	6.52247981250124e-06	SLAMF1_F24
149398	cg13725579	1.7051495656327e-06	SLAMF1_F24
149399	cg01810346	2.25793308518891e-08	SLAMF1_F24
149400	cg26074411	2.44258411305325e-06	SLAMF1_F24
149401	cg00868383	-5.91022740579673e-08	SLAMF1_F24
149402	cg19950420	-3.28879248163713e-06	SLAMF1_F24
149403	cg19035908	1.48126522672958e-06	SLAMF1_F24
149404	cg02292364	-2.46080855765099e-06	SLAMF1_F24
149405	cg09748135	-5.07645309298662e-07	SLAMF1_F24
149406	cg14991984	5.85243489609332e-07	SLAMF1_F24
149407	cg02655824	1.90477868491227e-06	SLAMF1_F24
149408	cg13483015	-3.68502925257069e-06	SLAMF1_F24
149409	cg04939284	3.39854596775924e-06	SLAMF1_F24
149410	cg05292309	-4.21077788986499e-06	SLAMF1_F24
149411	cg20980299	-1.84136990096133e-06	SLAMF1_F24
149412	cg03380342	5.95604832405395e-06	SLAMF1_F24
149413	cg13206013	7.34565672759464e-07	SLAMF1_F24
149414	cg09871471	-1.9192708349096e-07	SLAMF1_F24
149415	cg06166639	6.83083809299424e-06	SLAMF1_F24
149416	cg16206191	-1.31437588366312e-06	SLAMF1_F24
149417	cg07969781	-2.467326443202e-06	SLAMF1_F24
149418	cg05379641	1.17159700083334e-06	SLAMF1_F24
149419	cg04546205	-1.37702719669313e-06	SLAMF1_F24
149420	cg09908474	-2.41895237415568e-07	SLAMF1_F24
149421	cg25449938	-1.57196671537163e-06	SLAMF1_F24
149422	cg10506497	1.41803652348534e-05	SLAMF1_F24
149423	cg03964091	-1.19283011440077e-05	SLAMF1_F24
149424	cg25195415	-1.54556045304724e-07	SLAMF1_F24
149425	cg20611230	4.98754449854772e-06	SLAMF1_F24
149426	cg15729466	-9.61974020746059e-07	SLAMF1_F24
149427	cg09265173	1.15367794800225e-07	SLAMF1_F24
149428	cg04843946	-5.54584175842223e-07	SLAMF1_F24
149429	cg25954269	-1.89343096632557e-06	SLAMF1_F24
149430	cg05057505	2.6686875034205e-06	SLAMF1_F24
149431	cg25343906	-5.45029335355672e-06	SLAMF1_F24
149432	cg19852344	-2.12463315771677e-07	SLAMF1_F24
149433	cg26790247	-1.17142151350869e-06	SLAMF1_F24
149434	cg25564915	-9.37390411641664e-06	SLAMF1_F24
149435	cg18368112	-6.14824276009493e-07	SLAMF1_F24
149436	cg13724550	-2.11223169883385e-06	SLAMF1_F24
149437	cg20537325	-1.15041388503975e-06	SLAMF1_F24
149438	cg01909923	5.65466725098418e-07	SLAMF1_F24
149439	cg27366984	2.55867661342894e-07	SLAMF1_F24
149440	cg11599721	-5.92879041899747e-06	SLAMF1_F24
149441	cg03004249	8.81381259473396e-07	SLAMF1_F24
149442	cg13247891	2.9204153938169e-06	SLAMF1_F24
149443	cg18861098	2.05587716635061e-06	SLAMF1_F24
149444	cg19045956	-1.98714202797382e-06	SLAMF1_F24
149445	cg19504006	6.89862566775856e-07	SLAMF1_F24
149446	cg07387761	-1.00791082241256e-07	SLAMF1_F24
149447	cg17671177	2.89960839728018e-06	SLAMF1_F24
149448	cg12217956	1.24319732899945e-07	SLAMF1_F24
149449	cg27589654	-2.15036755543064e-06	SLAMF1_F24
149450	cg09474101	1.75871869736527e-06	SLAMF1_F24
149451	cg06633739	-4.87382735655738e-06	SLAMF1_F24
149452	cg23092381	-1.15639856734095e-06	SLAMF1_F24
149453	cg17108167	1.11899029509582e-06	SLAMF1_F24
149454	cg09152955	-2.55575644401105e-06	SLAMF1_F24
149455	cg14564422	1.01388339541888e-06	SLAMF1_F24
149456	cg10920817	-3.45560553375838e-06	SLAMF1_F24
149457	cg01110751	-2.51939224663127e-07	SLAMF1_F24
149458	cg24981530	-1.5070905883985e-08	SLAMF1_F24
149459	cg23770265	1.25377570619352e-06	SLAMF1_F24
149460	cg11339384	-6.18047582623497e-06	SLAMF1_F24
149461	cg03340760	-6.3346372511763e-06	SLAMF1_F24
149462	cg01526547	-2.46660365900696e-06	SLAMF1_F24
149463	cg10490746	-4.98011166546727e-06	SLAMF1_F24
149464	cg08662052	-6.09939174736837e-06	SLAMF1_F24
149465	cg26620308	-2.36867437995271e-07	SLAMF1_F24
149466	cg23181133	-1.58810491072318e-06	SLAMF1_F24
149467	cg07833462	2.20269663879886e-06	SLAMF1_F24
149468	cg21549225	-4.24754851440084e-06	SLAMF1_F24
149469	cg12050434	7.3939047213126e-06	SLAMF1_F24
149470	cg23424311	8.63993564390781e-07	SLAMF1_F24
149471	cg10341268	5.28812091546375e-06	SLAMF1_F24
149472	cg22579075	-5.59054345393432e-06	SLAMF1_F24
149473	cg02089929	1.6546768408525e-06	SLAMF1_F24
149474	cg04591039	4.49232025962825e-06	SLAMF1_F24
149475	cg05884394	5.64635500601544e-07	SLAMF1_F24
149476	cg20460709	2.42178700380196e-06	SLAMF1_F24
149477	cg25480366	2.19760636734036e-09	SLAMF1_F24
149478	cg16023864	-1.43030731140781e-06	SLAMF1_F24
149479	cg13815004	1.0702559248989e-05	SLAMF1_F24
149480	cg22792674	2.51733595832116e-06	SLAMF1_F24
149481	cg06244010	-2.45569292461973e-06	SLAMF1_F24
149482	cg19744242	-3.19343613074987e-06	SLAMF1_F24
149483	cg02305850	2.80873626710271e-06	SLAMF1_F24
149484	cg14329066	3.26776432187527e-06	SLAMF1_F24
149485	cg15776617	5.97982086141055e-06	SLAMF1_F24
149486	cg08015762	1.80733721293412e-06	SLAMF1_F24
149487	cg08982743	4.90624571883516e-08	SLAMF1_F24
149488	cg21073427	-6.80938550417937e-07	SLAMF1_F24
149489	cg20623869	-4.69668618875702e-06	SLAMF1_F24
149490	cg09975915	-3.9012927763e-06	SLAMF1_F24
149491	cg09510180	3.56502430960392e-06	SLAMF1_F24
149492	cg03942643	-4.63368864733659e-06	SLAMF1_F24
149493	cg03940157	3.45382938423606e-07	SLAMF1_F24
149494	cg12505658	4.65128255162566e-06	SLAMF1_F24
149495	cg20798017	3.67468679062988e-06	SLAMF1_F24
149496	cg22292345	-3.53989463381313e-06	SLAMF1_F24
149497	cg25165958	-6.05632571169166e-08	SLAMF1_F24
149498	cg25307521	3.50479946791725e-06	SLAMF1_F24
149499	cg25943588	2.52585574771541e-07	SLAMF1_F24
149500	cg23202913	2.10041383311533e-06	SLAMF1_F24
149501	cg04215511	-5.97415922967408e-06	SLAMF1_F24
149502	cg19845720	-2.81898654323067e-06	SLAMF1_F24
149503	cg15128147	5.18556702588155e-07	SLAMF1_F24
149504	cg06236206	1.6559243365553e-06	SLAMF1_F24
149505	cg26988628	1.90643130775827e-06	SLAMF1_F24
149506	cg00247020	-1.63010586447519e-08	SLAMF1_F24
149507	cg05199755	4.17540480640388e-06	SLAMF1_F24
149508	cg14563732	1.21989495999161e-06	SLAMF1_F24
149509	cg27450668	-1.5370483893919e-06	SLAMF1_F24
149510	cg03417766	3.28318948200234e-06	SLAMF1_F24
149511	cg03181348	1.48758904993786e-06	SLAMF1_F24
149512	cg02405517	1.06306021691553e-06	SLAMF1_F24
149513	cg24997560	3.45588562772609e-06	SLAMF1_F24
149514	cg14579516	4.73032465200215e-07	SLAMF1_F24
149515	cg15454818	-2.99759004532291e-07	SLAMF1_F24
149516	cg18033443	2.09537021323364e-06	SLAMF1_F24
149517	cg09410607	2.35286288707517e-07	SLAMF1_F24
149518	cg10999505	-3.60243163861909e-07	SLAMF1_F24
149519	cg18637832	-2.88697050923456e-06	SLAMF1_F24
149520	cg16313587	-8.01406237858961e-07	SLAMF1_F24
149521	cg14907598	-4.5331469339163e-06	SLAMF1_F24
149522	cg01881444	-1.30196774551195e-06	SLAMF1_F24
149523	cg14590369	6.75614611210443e-07	SLAMF1_F24
149524	cg19300568	7.63595079130155e-07	SLAMF1_F24
149525	cg22201383	-3.33656794545484e-06	SLAMF1_F24
149526	cg26779985	1.92506330988789e-06	SLAMF1_F24
149527	cg19509889	2.3464163787245e-06	SLAMF1_F24
149528	cg14220427	8.09158511173958e-07	SLAMF1_F24
149529	cg25948332	6.07372637257993e-07	SLAMF1_F24
149530	cg15248037	9.64915299661006e-08	SLAMF1_F24
149531	cg15773296	4.72497401104077e-06	SLAMF1_F24
149532	cg27384060	-2.99735889223442e-06	SLAMF1_F24
149533	cg24105147	2.06531785710352e-06	SLAMF1_F24
149534	cg01534253	-4.28487976248598e-06	SLAMF1_F24
149535	cg08294506	-5.4803804904581e-06	SLAMF1_F24
149536	cg25584355	-5.33037478530976e-07	SLAMF1_F24
149537	cg14046637	-1.2690613705535e-06	SLAMF1_F24
149538	cg04345821	8.41169384138134e-07	SLAMF1_F24
149539	cg07591885	1.25276919981176e-07	SLAMF1_F24
149540	cg17309380	8.0572145235551e-06	SLAMF1_F24
149541	cg24406898	2.84070460772415e-06	SLAMF1_F24
149542	cg13239599	7.45871220499748e-06	SLAMF1_F24
149543	cg05027052	-3.7170446493748e-07	SLAMF1_F24
149544	cg18794882	-3.38899416559491e-06	SLAMF1_F24
149545	cg08465799	6.78637737890461e-07	SLAMF1_F24
149546	cg04635671	5.72845683897185e-08	SLAMF1_F24
149547	cg20736874	4.20084101022123e-06	SLAMF1_F24
149548	cg23435567	-3.48865856235268e-07	SLAMF1_F24
149549	cg21563049	1.40368074694577e-06	SLAMF1_F24
149550	cg24975834	8.62936094172257e-08	SLAMF1_F24
149551	cg23308086	1.13420609028232e-06	SLAMF1_F24
149552	cg10279055	2.92589664499022e-06	SLAMF1_F24
149553	cg16680125	-4.73841757494616e-06	SLAMF1_F24
149554	cg26163253	2.86828666780253e-06	SLAMF1_F24
149555	cg27015773	-1.2876515230007e-06	SLAMF1_F24
149556	cg01633252	1.52248713361559e-06	SLAMF1_F24
149557	cg06182321	-5.60976030365703e-06	SLAMF1_F24
149558	cg12395158	9.14997034647507e-08	SLAMF1_F24
149559	cg08286003	7.29580536493032e-06	SLAMF1_F24
149560	cg26292895	-5.01026403267224e-06	SLAMF1_F24
149561	cg19547447	-4.84171991051446e-08	SLAMF1_F24
149562	cg03329597	-2.22402685661979e-05	SLAMF1_F24
149563	cg04075390	-8.10758860333773e-07	SLAMF1_F24
149564	cg01072529	-1.34744946521474e-06	SLAMF1_F24
149565	cg19863411	-5.10877447296626e-06	SLAMF1_F24
149566	cg09663736	1.28839357658246e-05	SLAMF1_F24
149567	cg17685905	1.1582283439161e-06	SLAMF1_F24
149568	cg08529267	-1.04076756695273e-06	SLAMF1_F24
149569	cg13589972	-3.07058943423536e-06	SLAMF1_F24
149570	cg23966593	1.1123202615515e-06	SLAMF1_F24
149571	cg05910650	-1.96165306920498e-06	SLAMF1_F24
149572	cg11945472	-1.30313672322256e-07	SLAMF1_F24
149573	cg26266876	1.9040914344787e-06	SLAMF1_F24
149574	cg26167603	-4.10086354242262e-06	SLAMF1_F24
149575	cg20534016	3.61053471532804e-06	SLAMF1_F24
149576	cg07688213	-2.49640793407667e-06	SLAMF1_F24
149577	cg16190896	-2.17869466008208e-07	SLAMF1_F24
149578	cg21380294	-2.83849238520235e-07	SLAMF1_F24
149579	cg16788656	4.84292399637096e-06	SLAMF1_F24
149580	cg17224401	2.17288410568123e-06	SLAMF1_F24
149581	cg05937182	-4.23168065501462e-07	SLAMF1_F24
149582	cg26855280	3.536498636239e-06	SLAMF1_F24
149583	cg10311806	3.99192592507018e-07	SLAMF1_F24
149584	cg26858540	7.09769266092504e-06	SLAMF1_F24
149585	cg15593382	-4.53182984994249e-07	SLAMF1_F24
149586	cg20704394	-9.20455060384411e-07	SLAMF1_F24
149587	cg24116520	-5.55086556619621e-06	SLAMF1_F24
149588	cg11774329	1.94583684371091e-06	SLAMF1_F24
149589	cg00515814	-1.49640298172008e-06	SLAMF1_F24
149590	cg07842023	2.62427099679963e-06	SLAMF1_F24
149591	cg02245418	1.24541148904572e-05	SLAMF1_F24
149592	cg16808036	1.18450856159209e-06	SLAMF1_F24
149593	cg14993167	-9.81524756933513e-07	SLAMF1_F24
149594	cg07250962	6.758069286085e-06	SLAMF1_F24
149595	cg25626175	-4.09359294176316e-07	SLAMF1_F24
149596	cg13914810	-3.96914955790888e-07	SLAMF1_F24
149597	cg23724635	-2.65929534820207e-07	SLAMF1_F24
149598	cg05378942	-1.4124134588018e-06	SLAMF1_F24
149599	cg04482825	2.06354741067024e-06	SLAMF1_F24
149600	cg10474429	-4.99925370729681e-07	SLAMF1_F24
149601	cg21152662	-8.08738636645244e-08	SLAMF1_F24
149602	cg10984505	-9.47081022935039e-08	SLAMF1_F24
149603	cg26097276	-2.21390077132706e-06	SLAMF1_F24
149604	cg15423407	1.23586775761442e-07	SLAMF1_F24
149605	cg18748130	-1.11543403951553e-06	SLAMF1_F24
149606	cg15723709	3.94868490438186e-07	SLAMF1_F24
149607	cg08153752	1.19858530544897e-06	SLAMF1_F24
149608	cg11845159	1.37647208636796e-07	SLAMF1_F24
149609	cg12007709	-5.70420849125224e-06	SLAMF1_F24
149610	cg16657359	-1.74570452767031e-07	SLAMF1_F24
149611	cg05847388	-5.16886803033421e-06	SLAMF1_F24
149612	cg00713435	-4.46402649931517e-06	SLAMF1_F24
149613	cg06481749	1.110612344539e-06	SLAMF1_F24
149614	cg07380322	-1.44458642319438e-06	SLAMF1_F24
149615	cg24729217	2.86499558351427e-06	SLAMF1_F24
149616	cg06787362	1.49253419645219e-07	SLAMF1_F24
149617	cg25225906	-6.0611301622391e-07	SLAMF1_F24
149618	cg25903319	-1.86289831670046e-06	SLAMF1_F24
149619	cg17464087	1.50891925411445e-06	SLAMF1_F24
149620	cg25176767	1.30743661342095e-06	SLAMF1_F24
149621	cg27592794	-1.77167847969681e-06	SLAMF1_F24
149622	cg02625749	2.19756617562931e-07	SLAMF1_F24
149623	cg25950668	-3.04601744083117e-06	SLAMF1_F24
149624	cg15448481	2.94506034187152e-06	SLAMF1_F24
149625	cg09118552	4.95294422434902e-06	SLAMF1_F24
149626	cg26104206	-4.34898088609477e-06	SLAMF1_F24
149627	cg01895992	-4.22558643710338e-06	SLAMF1_F24
149628	cg18199231	-1.80008556624372e-06	SLAMF1_F24
149629	cg04389704	-2.77470497282479e-06	SLAMF1_F24
149630	cg21572997	-4.26793066530339e-08	SLAMF1_F24
149631	cg00615592	6.60781870786368e-06	SLAMF1_F24
149632	cg15712559	2.41546272395172e-06	SLAMF1_F24
149633	cg00349608	2.65591406098948e-06	SLAMF1_F24
149634	cg07191562	2.50392577427649e-06	SLAMF1_F24
149635	cg22348345	8.52963359774141e-07	SLAMF1_F24
149636	cg05390859	3.98048813184918e-06	SLAMF1_F24
149637	cg17855943	2.85790927002359e-06	SLAMF1_F24
149638	cg08965753	3.25994461306799e-06	SLAMF1_F24
149639	cg01527785	-4.05029607306881e-06	SLAMF1_F24
149640	cg16568360	-1.02716523886445e-06	SLAMF1_F24
149641	cg16175245	5.68035044345322e-08	SLAMF1_F24
149642	cg11059341	4.11396062576381e-06	SLAMF1_F24
149643	cg16102975	4.11210008673573e-06	SLAMF1_F24
149644	cg11280255	4.23167886377653e-06	SLAMF1_F24
149645	cg14996929	1.26656966050385e-06	SLAMF1_F24
149646	cg14947642	-8.3868185640499e-06	SLAMF1_F24
149647	cg22384877	-3.02396775481888e-06	SLAMF1_F24
149648	cg03340501	-1.77431382572245e-07	SLAMF1_F24
149649	cg10885992	-3.54345105001844e-06	SLAMF1_F24
149650	cg00169419	-8.3287813847432e-07	SLAMF1_F24
149651	cg24320065	-6.59225606364695e-07	SLAMF1_F24
149652	cg15195276	1.13608868809643e-06	SLAMF1_F24
149653	cg12429788	-1.91223328424058e-07	SLAMF1_F24
149654	cg23163993	2.82077055700886e-07	SLAMF1_F24
149655	cg08363114	1.41662395850567e-06	SLAMF1_F24
149656	cg25338994	1.16924001406271e-06	SLAMF1_F24
149657	cg17500645	4.56698170660384e-08	SLAMF1_F24
149658	cg07512993	2.30885332384466e-06	SLAMF1_F24
149659	cg03412310	3.89052068815867e-07	SLAMF1_F24
149660	cg07665510	-6.69683542286049e-07	SLAMF1_F24
149661	cg15094934	-1.06774391550471e-05	SLAMF1_F24
149662	cg16429112	-8.25163364805182e-07	SLAMF1_F24
149663	cg03092029	8.19391793712718e-07	SLAMF1_F24
149664	cg06199052	1.21297907166954e-06	SLAMF1_F24
149665	cg11163330	1.29650734492458e-06	SLAMF1_F24
149666	cg08312880	1.67265549735067e-07	SLAMF1_F24
149667	cg05684501	-1.028132201737e-07	SLAMF1_F24
149668	cg12759215	-3.34224804848744e-07	SLAMF1_F24
149669	cg21106988	1.5651432757215e-06	SLAMF1_F24
149670	cg12081645	8.98187222258614e-07	SLAMF1_F24
149671	cg04799410	1.1783055563821e-06	SLAMF1_F24
149672	cg13433612	6.25047905782538e-06	SLAMF1_F24
149673	cg04120413	2.90683164409535e-06	SLAMF1_F24
149674	cg05871781	-1.9040495603365e-06	SLAMF1_F24
149675	cg18541609	-1.26840615631757e-06	SLAMF1_F24
149676	cg00419676	-2.09788068004699e-07	SLAMF1_F24
149677	cg05766064	-3.15260988871403e-06	SLAMF1_F24
149678	cg07164791	1.63206168637806e-06	SLAMF1_F24
149679	cg24929309	-1.60738234899035e-06	SLAMF1_F24
149680	cg03368468	1.5803683811267e-06	SLAMF1_F24
149681	cg00779638	8.93079285605174e-06	SLAMF1_F24
149682	cg13870500	-1.0149577655957e-05	SLAMF1_F24
149683	cg21639410	-6.98382352595254e-07	SLAMF1_F24
149684	cg06401614	-6.54526910931011e-06	SLAMF1_F24
149685	cg16859352	-1.9594782057728e-06	SLAMF1_F24
149686	cg10158843	-2.72290530494241e-06	SLAMF1_F24
149687	cg03398361	-4.13569272485332e-07	SLAMF1_F24
149688	cg09487167	-4.78984867903221e-08	SLAMF1_F24
149689	cg15764593	1.21198563915612e-06	SLAMF1_F24
149690	cg08519613	-7.97569780950341e-08	SLAMF1_F24
149691	cg03277598	3.45960698551475e-07	SLAMF1_F24
149692	cg26774079	3.17063799160841e-07	SLAMF1_F24
149693	cg06064716	-9.77110506260644e-07	SLAMF1_F24
149694	cg00637230	1.7610973590369e-06	SLAMF1_F24
149695	cg21197365	-1.85928874029991e-06	SLAMF1_F24
149696	cg00376294	6.92359439201564e-06	SLAMF1_F24
149697	cg10254167	3.53215668938223e-06	SLAMF1_F24
149698	cg23180235	1.83527625227455e-06	SLAMF1_F24
149699	cg14685461	-4.30126126380532e-06	SLAMF1_F24
149700	cg02255236	-8.51891043023879e-07	SLAMF1_F24
149701	cg13775306	-6.46515871123785e-07	SLAMF1_F24
149702	cg19490598	5.74227791827077e-06	SLAMF1_F24
149703	cg26387458	6.40638277493258e-07	SLAMF1_F24
149704	cg12254357	9.2877052845201e-07	SLAMF1_F24
149705	cg08929390	-9.08071765930489e-07	SLAMF1_F24
149706	cg15451585	-3.99273487637054e-06	SLAMF1_F24
149707	cg13551453	-4.48927674337298e-06	SLAMF1_F24
149708	cg03740217	2.8223578658213e-07	SLAMF1_F24
149709	cg16348112	1.92006052884314e-06	SLAMF1_F24
149710	cg20426364	1.35150697147435e-06	SLAMF1_F24
149711	cg17419175	4.41981883370437e-07	SLAMF1_F24
149712	cg08375234	3.57776473562308e-06	SLAMF1_F24
149713	cg00251434	5.10558682778976e-06	SLAMF1_F24
149714	cg01956354	-7.36271379132707e-07	SLAMF1_F24
149715	cg25231832	2.84649707401536e-06	SLAMF1_F24
149716	cg16737714	-1.82795915139934e-07	SLAMF1_F24
149717	cg03461120	-3.38120230977811e-06	SLAMF1_F24
149718	cg05876179	3.79672640789303e-06	SLAMF1_F24
149719	cg13700897	6.7684703261527e-07	SLAMF1_F24
149720	cg22951229	5.13119424323865e-08	SLAMF1_F24
149721	cg06601766	-8.39515757605381e-07	SLAMF1_F24
149722	cg16088692	-4.04889110470088e-07	SLAMF1_F24
149723	cg09071690	-3.93224085101464e-07	SLAMF1_F24
149724	cg01588748	5.40283053437477e-07	SLAMF1_F24
149725	cg20930685	-2.14517630931445e-07	SLAMF1_F24
149726	cg02386219	1.11584065903822e-05	SLAMF1_F24
149727	cg00562139	-3.3721338191871e-07	SLAMF1_F24
149728	cg11913218	-1.45308683884069e-07	SLAMF1_F24
149729	cg26502715	2.55075167978473e-06	SLAMF1_F24
149730	cg14771889	2.35875856830092e-06	SLAMF1_F24
149731	cg02254812	1.70331158484161e-07	SLAMF1_F24
149732	cg27584280	-3.14646368970253e-06	SLAMF1_F24
149733	cg07109358	8.04652992804084e-06	SLAMF1_F24
149734	cg02474628	2.70341379123345e-08	SLAMF1_F24
149735	cg25611244	1.51526270356426e-06	SLAMF1_F24
149736	cg06393340	-1.45029232356205e-06	SLAMF1_F24
149737	cg06186295	-7.12500661558396e-07	SLAMF1_F24
149738	cg05574141	-4.64541272618937e-06	SLAMF1_F24
149739	cg14265068	7.15904566194119e-07	SLAMF1_F24
149740	cg16163558	4.43850076381065e-06	SLAMF1_F24
149741	cg20932644	-2.06053399231139e-06	SLAMF1_F24
149742	cg02965163	3.86283165834675e-07	SLAMF1_F24
149743	cg04392180	-3.01426008455558e-06	SLAMF1_F24
149744	cg09940377	8.34157165359868e-07	SLAMF1_F24
149745	cg00459232	4.13490997389122e-06	SLAMF1_F24
149746	cg10232759	-1.45459146190362e-06	SLAMF1_F24
149747	cg20726948	-2.17321360017278e-07	SLAMF1_F24
149748	cg02379784	-4.25507555097428e-07	SLAMF1_F24
149749	cg00970622	3.70710113756499e-06	SLAMF1_F24
149750	cg22466361	-7.15887634877202e-07	SLAMF1_F24
149751	cg16315078	-1.46579286489018e-06	SLAMF1_F24
149752	cg13719843	1.70403049963179e-07	SLAMF1_F24
149753	cg21915313	1.03254576861745e-06	SLAMF1_F24
149754	cg06650682	-1.57233292596244e-07	SLAMF1_F24
149755	cg03321918	-1.29176311356058e-06	SLAMF1_F24
149756	cg18563999	-3.94014511005281e-07	SLAMF1_F24
149757	cg16987247	-1.48899901654809e-06	SLAMF1_F24
149758	cg24899310	8.84553338814201e-07	SLAMF1_F24
149759	cg25098876	8.7135602063611e-07	SLAMF1_F24
149760	cg09182189	1.56334634502494e-06	SLAMF1_F24
149761	cg23124486	2.32960480694055e-06	SLAMF1_F24
149762	cg13752974	-1.46675993059277e-07	SLAMF1_F24
149763	cg07396047	6.17291614735551e-06	SLAMF1_F24
149764	cg10430941	-4.43422025927179e-06	SLAMF1_F24
149765	cg14853270	8.02538155805913e-07	SLAMF1_F24
149766	cg20095124	-4.14302101239182e-07	SLAMF1_F24
149767	cg16482183	-4.70336034998864e-08	SLAMF1_F24
149768	cg03962950	-1.41465615726526e-05	SLAMF1_F24
149769	cg11649068	7.06694346433337e-07	SLAMF1_F24
149770	cg13722999	6.06890817718775e-07	SLAMF1_F24
149771	cg05638188	1.46087474478132e-06	SLAMF1_F24
149772	cg23243030	4.34115208861587e-06	SLAMF1_F24
149773	cg05180856	-1.34598981108388e-06	SLAMF1_F24
149774	cg24766334	-3.12152076854601e-07	SLAMF1_F24
149775	cg10935086	2.72060009975833e-07	SLAMF1_F24
149776	cg07865440	-9.7734965062349e-07	SLAMF1_F24
149777	cg23082424	1.45166584871749e-06	SLAMF1_F24
149778	cg11719141	-3.14977733270048e-06	SLAMF1_F24
149779	cg22750284	7.36896214205235e-06	SLAMF1_F24
149780	cg08285943	-1.02393709957168e-05	SLAMF1_F24
149781	cg17989428	-9.48710719134921e-08	SLAMF1_F24
149782	cg10677645	-2.71233592356695e-07	SLAMF1_F24
149783	cg10474126	5.44058253419099e-06	SLAMF1_F24
149784	cg22016779	-3.11254839990564e-06	SLAMF1_F24
149785	cg07463167	-1.88581300610377e-06	SLAMF1_F24
149786	cg24913168	8.14059243359053e-07	SLAMF1_F24
149787	cg08353955	-6.66554749936572e-07	SLAMF1_F24
149788	cg06917199	7.57061648895118e-07	SLAMF1_F24
149789	cg16214179	-2.14994823823263e-09	SLAMF1_F24
149790	cg25991066	1.4863901366896e-07	SLAMF1_F24
149791	cg25732522	-5.37644862587175e-07	SLAMF1_F24
149792	cg08372869	1.14710273136114e-05	SLAMF1_F24
149793	cg15584790	1.63220385095681e-06	SLAMF1_F24
149794	cg10922442	-3.0191609385238e-06	SLAMF1_F24
149795	cg01751047	7.53945844563311e-08	SLAMF1_F24
149796	cg09357135	-2.48672052722436e-07	SLAMF1_F24
149797	cg26927232	-2.74988465685814e-06	SLAMF1_F24
149798	cg09934381	-9.93108266229402e-07	SLAMF1_F24
149799	cg01384488	6.29785481723627e-07	SLAMF1_F24
149800	cg17100197	-4.41482642918602e-06	SLAMF1_F24
149801	cg05785298	2.70807425106167e-07	SLAMF1_F24
149802	cg21520299	-9.41428915192234e-07	SLAMF1_F24
149803	cg09304270	-6.65983893105657e-07	SLAMF1_F24
149804	cg17466658	-1.77793317417093e-06	SLAMF1_F24
149805	cg21621759	7.43281929991964e-08	SLAMF1_F24
149806	cg05699305	-9.94112452372522e-07	SLAMF1_F24
149807	cg24631920	-6.75976711249219e-07	SLAMF1_F24
149808	cg03137672	7.96913794714614e-06	SLAMF1_F24
149809	cg10567638	2.69989047175003e-06	SLAMF1_F24
149810	cg04062218	5.96268736527849e-06	SLAMF1_F24
149811	cg20279196	4.8009313958201e-07	SLAMF1_F24
149812	cg24594224	-1.7983318330495e-06	SLAMF1_F24
149813	cg14435414	3.02707880493412e-06	SLAMF1_F24
149814	cg19428799	2.48570190753498e-06	SLAMF1_F24
149815	cg16279158	1.71976184549108e-07	SLAMF1_F24
149816	cg19013262	5.76620330794251e-07	SLAMF1_F24
149817	cg13935765	5.65476986119123e-06	SLAMF1_F24
149818	cg10368873	-2.07943456632439e-06	SLAMF1_F24
149819	cg10430690	2.44430414324612e-06	SLAMF1_F24
149820	cg02242894	2.84312692069261e-06	SLAMF1_F24
149821	cg08105096	4.7345023694468e-06	SLAMF1_F24
149822	cg24066931	-2.33687618118189e-06	SLAMF1_F24
149823	cg08999010	3.33816826559884e-06	SLAMF1_F24
149824	cg25818338	4.01834310171257e-07	SLAMF1_F24
149825	cg05279718	-2.12403298542335e-07	SLAMF1_F24
149826	cg13753209	-3.37957617589818e-08	SLAMF1_F24
149827	cg25302172	1.85800200843466e-06	SLAMF1_F24
149828	cg21647901	-3.88538273382748e-06	SLAMF1_F24
149829	cg02440755	-1.3707091354845e-06	SLAMF1_F24
149830	cg01574912	-4.4188089347958e-06	SLAMF1_F24
149831	cg21229337	8.62599102926947e-06	SLAMF1_F24
149832	cg15106604	-2.68191063121246e-07	SLAMF1_F24
149833	cg11504495	-2.74925564311058e-06	SLAMF1_F24
149834	cg25096570	-2.93149424308902e-07	SLAMF1_F24
149835	cg13688186	4.21055696903923e-06	SLAMF1_F24
149836	cg17940673	-1.30882883400729e-07	SLAMF1_F24
149837	cg12983204	-1.17213888158978e-06	SLAMF1_F24
149838	cg11964549	-1.02394224939923e-06	SLAMF1_F24
149839	cg08061271	-1.79026515538735e-06	SLAMF1_F24
149840	cg11446824	-2.18088451938755e-06	SLAMF1_F24
149841	cg17820022	1.47814928517039e-07	SLAMF1_F24
149842	cg00163735	5.86238876103609e-06	SLAMF1_F24
149843	cg22015486	-6.87283109649555e-07	SLAMF1_F24
149844	cg15641340	1.27441907517259e-06	SLAMF1_F24
149845	cg11336159	-7.4964558901992e-07	SLAMF1_F24
149846	cg18273464	-2.81673436372902e-06	SLAMF1_F24
149847	cg24334803	-3.58800821105108e-08	SLAMF1_F24
149848	cg01547609	-1.85252743837384e-07	SLAMF1_F24
149849	cg18991132	3.06971687199659e-06	SLAMF1_F24
149850	cg03908017	-4.54209423051244e-07	SLAMF1_F24
149851	cg18793228	5.62194417107807e-07	SLAMF1_F24
149852	cg24373369	7.6052028530763e-06	SLAMF1_F24
149853	cg14530139	2.47917177117025e-07	SLAMF1_F24
149854	cg25147447	-5.25957534984197e-07	SLAMF1_F24
149855	cg13941801	-8.72291320915336e-07	SLAMF1_F24
149856	cg17095737	-3.3654331630837e-06	SLAMF1_F24
149857	cg08606565	-2.0208912177653e-06	SLAMF1_F24
149858	cg23760102	2.98269310818747e-06	SLAMF1_F24
149859	cg23122109	-3.93592015006208e-07	SLAMF1_F24
149860	cg15307777	2.58546346545906e-07	SLAMF1_F24
149861	cg02368812	-6.27906018766962e-06	SLAMF1_F24
149862	cg18395632	1.21663592444411e-05	SLAMF1_F24
149863	cg13560914	4.44838920604799e-06	SLAMF1_F24
149864	cg12324410	1.66499241581275e-06	SLAMF1_F24
149865	cg10940724	-5.88292657375513e-06	SLAMF1_F24
149866	cg16336920	7.08660238468086e-06	SLAMF1_F24
149867	cg01786828	5.13862734804594e-09	SLAMF1_F24
149868	cg11773831	-4.69553388719613e-06	SLAMF1_F24
149869	cg10775424	-3.80241622363357e-08	SLAMF1_F24
149870	cg02045981	-1.93343512830067e-06	SLAMF1_F24
149871	cg27298830	1.03387107199154e-06	SLAMF1_F24
149872	cg07124440	1.50487734644832e-07	SLAMF1_F24
149873	cg08948820	-1.18939851976736e-06	SLAMF1_F24
149874	cg19340625	-6.63555425525427e-07	SLAMF1_F24
149875	cg16016043	2.92217517738009e-06	SLAMF1_F24
149876	cg06435498	-5.8681307985427e-07	SLAMF1_F24
149877	cg10313121	3.67050243688122e-06	SLAMF1_F24
149878	cg03140526	-9.06639696423427e-07	SLAMF1_F24
149879	cg07614501	-2.42095376107217e-06	SLAMF1_F24
149880	cg10771051	3.52517545345219e-06	SLAMF1_F24
149881	cg20427449	-2.46912500342808e-06	SLAMF1_F24
149882	cg18803211	-3.83473091553804e-07	SLAMF1_F24
149883	cg19082662	3.65265852173031e-06	SLAMF1_F24
149884	cg08845659	-2.09086397330551e-06	SLAMF1_F24
149885	cg26744087	-5.42183699963269e-06	SLAMF1_F24
149886	cg11495351	8.38181451848694e-07	SLAMF1_F24
149887	cg08215390	8.96788468927835e-07	SLAMF1_F24
149888	cg10544510	6.96247791203182e-06	SLAMF1_F24
149889	cg27390524	9.50296069733898e-07	SLAMF1_F24
149890	cg07505631	-3.0247439002368e-05	SLAMF1_F24
149891	cg23956960	-6.18771568109068e-06	SLAMF1_F24
149892	cg25449513	1.68583723270596e-06	SLAMF1_F24
149893	cg07241084	8.95652537223503e-07	SLAMF1_F24
149894	cg14108894	1.54819752918405e-06	SLAMF1_F24
149895	cg03900293	-5.12827347577524e-07	SLAMF1_F24
149896	cg01297191	4.29028571159852e-07	SLAMF1_F24
149897	cg17140902	-3.65460053394122e-06	SLAMF1_F24
149898	cg03841441	2.10571556774419e-07	SLAMF1_F24
149899	cg18035537	-1.19653400410428e-07	SLAMF1_F24
149900	cg22587804	1.58577840988482e-06	SLAMF1_F24
149901	cg16384688	-1.76281348180139e-06	SLAMF1_F24
149902	cg19335327	3.00389607976581e-06	SLAMF1_F24
149903	cg27273033	5.12440591215984e-07	SLAMF1_F24
149904	cg17625506	-3.32442395608802e-09	SLAMF1_F24
149905	cg25178826	1.30256558815522e-06	SLAMF1_F24
149906	cg01249670	2.50133765403935e-06	SLAMF1_F24
149907	cg00443488	3.09360148886896e-06	SLAMF1_F24
149908	cg00315310	1.66899779745556e-06	SLAMF1_F24
149909	cg22687748	-1.88077816883504e-07	SLAMF1_F24
149910	cg05590789	4.1706824170521e-06	SLAMF1_F24
149911	cg02665399	-1.37943305082688e-06	SLAMF1_F24
149912	cg01052941	-1.98605757697831e-06	SLAMF1_F24
149913	cg14779269	9.18586695868493e-09	SLAMF1_F24
149914	cg05286252	2.08622297715271e-06	SLAMF1_F24
149915	cg02711245	-8.18554250349538e-07	SLAMF1_F24
149916	cg01305436	-7.14924992498945e-06	SLAMF1_F24
149917	cg01808433	9.10930642752297e-09	SLAMF1_F24
149918	cg18297705	1.99649132080217e-07	SLAMF1_F24
149919	cg02443072	-3.82120413364793e-07	SLAMF1_F24
149920	cg02461956	5.32714213882288e-08	SLAMF1_F24
149921	cg08943906	2.92150802701648e-06	SLAMF1_F24
149922	cg14510301	-1.38178576743153e-07	SLAMF1_F24
149923	cg07697006	-3.15847101644263e-07	SLAMF1_F24
149924	cg16116318	7.14532134639563e-08	SLAMF1_F24
149925	cg00695781	-1.13928743165938e-06	SLAMF1_F24
149926	cg16658180	1.06982052664732e-06	SLAMF1_F24
149927	cg00968640	-7.13310150724523e-07	SLAMF1_F24
149928	cg15903974	-5.32303892535916e-07	SLAMF1_F24
149929	cg20826165	-4.07331993955483e-07	SLAMF1_F24
149930	cg09413615	-5.60949870066968e-07	SLAMF1_F24
149931	cg19955402	7.17273727891217e-08	SLAMF1_F24
149932	cg25482091	2.4678973492749e-06	SLAMF1_F24
149933	cg09787554	1.65293190247068e-08	SLAMF1_F24
149934	cg01778461	-3.00916131229762e-07	SLAMF1_F24
149935	ch.22.30020508R	-1.85787600120742e-06	SLAMF1_F24
149936	cg10427827	-4.37824209207227e-06	SLAMF1_F24
149937	cg05982039	8.52379058687016e-07	SLAMF1_F24
149938	cg03787711	-3.75327233735164e-06	SLAMF1_F24
149939	cg27334899	3.18168799349553e-07	SLAMF1_F24
149940	cg02598773	6.30597973295839e-06	SLAMF1_F24
149941	cg23736940	-9.69764890399203e-07	SLAMF1_F24
149942	cg01631546	-7.05096383143643e-07	SLAMF1_F24
149943	cg06609646	2.17452243232837e-06	SLAMF1_F24
149944	cg24955642	-5.45891437507599e-06	SLAMF1_F24
149945	cg24200022	3.18412646632531e-06	SLAMF1_F24
149946	cg17554862	-1.20975257631886e-06	SLAMF1_F24
149947	cg23457518	-9.61028752120087e-07	SLAMF1_F24
149948	cg16976370	1.07529733822634e-07	SLAMF1_F24
149949	cg05098230	-5.78049503531038e-08	SLAMF1_F24
149950	cg26057520	-4.15940162098967e-07	SLAMF1_F24
149951	cg20012315	-1.79840435790867e-05	SLAMF1_F24
149952	cg13916013	1.48841275607812e-06	SLAMF1_F24
149953	cg02776177	-3.50443089279639e-06	SLAMF1_F24
149954	cg17411190	2.27200409121085e-07	SLAMF1_F24
149955	cg13857933	-4.57453535175905e-07	SLAMF1_F24
149956	cg16307860	-2.89715407519202e-06	SLAMF1_F24
149957	cg00089219	2.99526306818438e-06	SLAMF1_F24
149958	cg19938194	1.37549777749592e-06	SLAMF1_F24
149959	cg24720342	-3.69420155111413e-06	SLAMF1_F24
149960	cg13564075	-4.61349749133973e-07	SLAMF1_F24
149961	cg08280475	-8.22715942716412e-07	SLAMF1_F24
149962	cg12738349	-6.47410209472389e-07	SLAMF1_F24
149963	cg04885377	5.1683177865524e-06	SLAMF1_F24
149964	cg07737179	1.40335810913212e-06	SLAMF1_F24
149965	cg10584449	-3.53125199913936e-06	SLAMF1_F24
149966	cg19093295	-6.99928781836104e-06	SLAMF1_F24
149967	cg04002062	6.9487840419276e-06	SLAMF1_F24
149968	cg08912238	-3.01656868687645e-07	SLAMF1_F24
149969	cg24411480	6.18283303487352e-06	SLAMF1_F24
149970	cg14298075	2.36980496872713e-06	SLAMF1_F24
149971	cg06274917	-8.06951623298284e-08	SLAMF1_F24
149972	cg07713008	-1.30912048629947e-06	SLAMF1_F24
149973	cg13424402	-3.49992302258694e-06	SLAMF1_F24
149974	cg06782828	-4.46760653980292e-06	SLAMF1_F24
149975	cg04492166	-1.51355225294855e-06	SLAMF1_F24
149976	cg09696444	-3.31177534368542e-07	SLAMF1_F24
149977	cg15654153	1.93378555809622e-06	SLAMF1_F24
149978	cg04926461	-5.55565480077479e-06	SLAMF1_F24
149979	cg04342328	-3.76128712142695e-06	SLAMF1_F24
149980	cg20384274	-6.61788639628573e-08	SLAMF1_F24
149981	cg05781812	-1.32474436639768e-06	SLAMF1_F24
149982	cg07686528	-3.1533984642543e-06	SLAMF1_F24
149983	cg02893490	-2.57908564687969e-06	SLAMF1_F24
149984	cg10433104	-2.23008629151032e-08	SLAMF1_F24
149985	cg26880525	3.98814216266539e-06	SLAMF1_F24
149986	cg18100876	-4.94944737728867e-08	SLAMF1_F24
149987	cg05998244	1.64438705881943e-06	SLAMF1_F24
149988	cg21113923	6.77096264972784e-07	SLAMF1_F24
149989	cg05408094	-1.96002100822061e-06	SLAMF1_F24
149990	cg26767081	1.16801276989852e-05	SLAMF1_F24
149991	cg21705324	3.02389751978557e-06	SLAMF1_F24
149992	cg15634532	4.94632321170887e-06	SLAMF1_F24
149993	cg12434591	2.12572991509736e-06	SLAMF1_F24
149994	cg04815626	3.04588161711742e-07	SLAMF1_F24
149995	cg08635255	-4.46692904269129e-07	SLAMF1_F24
149996	cg12745203	1.40059806330665e-06	SLAMF1_F24
149997	cg06065891	2.00659026825475e-06	SLAMF1_F24
149998	cg04134539	7.63576640088177e-07	SLAMF1_F24
149999	cg08960352	-3.43409322901447e-07	SLAMF1_F24
150000	cg11936362	2.67283158001584e-07	SLAMF1_F24
150001	cg12571873	-9.49176202627332e-07	SLAMF1_F24
150002	cg16883145	-4.47001788457803e-06	SLAMF1_F24
150003	cg06386983	-1.09166200006697e-06	SLAMF1_F24
150004	cg12637676	-1.66613571894614e-06	SLAMF1_F24
150005	cg07037330	-1.97412337135581e-06	SLAMF1_F24
150006	cg08686864	-3.64804091129433e-07	SLAMF1_F24
150007	cg14823083	-9.02496494059066e-06	SLAMF1_F24
150008	cg04160753	-4.79957119730363e-07	SLAMF1_F24
150009	cg00280482	5.62864880230038e-08	SLAMF1_F24
150010	cg24321951	2.93116133632938e-06	SLAMF1_F24
150011	cg12122340	-1.50039818242912e-06	SLAMF1_F24
150012	cg18018756	6.22427238002942e-07	SLAMF1_F24
150013	cg05920405	-5.2903025194505e-07	SLAMF1_F24
150014	cg07717438	2.30784126287484e-06	SLAMF1_F24
150015	cg17593721	1.98060059063027e-06	SLAMF1_F24
150016	cg22653139	1.83105751298613e-06	SLAMF1_F24
150017	cg06500476	-1.5781771361717e-06	SLAMF1_F24
150018	cg19037327	-2.15886833605472e-07	SLAMF1_F24
150019	cg21007509	2.0522923894458e-07	SLAMF1_F24
150020	cg08201392	6.12210466616235e-07	SLAMF1_F24
150021	cg27504555	-6.35285655045207e-06	SLAMF1_F24
150022	cg26599209	-2.1335185359992e-07	SLAMF1_F24
150023	cg13553473	-1.68275147127848e-07	SLAMF1_F24
150024	cg06186646	-1.58147201053965e-06	SLAMF1_F24
150025	cg13511324	1.39105137171405e-06	SLAMF1_F24
150026	cg22696073	-2.79917528886299e-07	SLAMF1_F24
150027	cg18091430	1.61307351712826e-06	SLAMF1_F24
150028	cg11958128	-1.4479112081797e-06	SLAMF1_F24
150029	cg10674569	8.53242513782007e-06	SLAMF1_F24
150030	cg04331561	1.46648513726801e-05	SLAMF1_F24
150031	cg13980308	-1.29699646193846e-06	SLAMF1_F24
150032	cg13000400	2.20665815209806e-06	SLAMF1_F24
150033	cg04742515	-6.27965612372155e-07	SLAMF1_F24
150034	cg15886728	1.16767377421816e-08	SLAMF1_F24
150035	cg08018510	4.89441719119771e-06	SLAMF1_F24
150036	cg13935928	-1.30340932970861e-06	SLAMF1_F24
150037	cg08705843	1.30538926195455e-07	SLAMF1_F24
150038	cg18122786	9.52274251281709e-08	SLAMF1_F24
150039	cg15624274	-1.28007237899174e-07	SLAMF1_F24
150040	cg03403018	6.59390980252882e-07	SLAMF1_F24
150041	cg13653153	8.58828630371909e-06	SLAMF1_F24
150042	cg24041283	1.4541537758819e-06	SLAMF1_F24
150043	cg11928064	-5.04498679876538e-07	SLAMF1_F24
150044	cg06605206	5.30175708263555e-07	SLAMF1_F24
150045	cg20823481	3.36212563512054e-06	SLAMF1_F24
150046	cg01500639	5.55224659844109e-06	SLAMF1_F24
150047	cg16663931	-1.67446776884535e-06	SLAMF1_F24
150048	cg14291677	-3.44744872374604e-06	SLAMF1_F24
150049	cg05413258	2.15762912358838e-06	SLAMF1_F24
150050	cg12911122	8.83991924047658e-07	SLAMF1_F24
150051	cg15526458	-9.60941391115676e-06	SLAMF1_F24
150052	cg04138155	-6.94400977241792e-07	SLAMF1_F24
150053	cg15558727	4.02138903474007e-06	SLAMF1_F24
150054	cg25954182	-3.2995463589663e-06	SLAMF1_F24
150055	cg06717725	1.10001237242686e-06	SLAMF1_F24
150056	cg08152698	1.82566420041245e-06	SLAMF1_F24
150057	cg17943876	-4.59336268019553e-07	SLAMF1_F24
150058	cg14945287	6.78890693251117e-06	SLAMF1_F24
150059	cg11905586	-1.52758518857007e-05	SLAMF1_F24
150060	cg05451092	9.50045290084166e-07	SLAMF1_F24
150061	cg24320902	1.53066899418353e-06	SLAMF1_F24
150062	cg14971320	-1.59557548505728e-07	SLAMF1_F24
150063	cg19350358	-1.27086842855462e-06	SLAMF1_F24
150064	cg23575732	-1.01673668892618e-05	SLAMF1_F24
150065	cg12945273	1.00654631544091e-07	SLAMF1_F24
150066	cg13403290	1.76673269941451e-06	SLAMF1_F24
150067	cg21911861	-9.88997514745503e-07	SLAMF1_F24
150068	cg06619938	5.44606496762234e-07	SLAMF1_F24
150069	cg11990281	-1.96086741260577e-07	SLAMF1_F24
150070	cg15119478	1.86228599234954e-06	SLAMF1_F24
150071	cg01341034	-2.67569980538909e-06	SLAMF1_F24
150072	cg11541124	-3.46545953818679e-06	SLAMF1_F24
150073	cg15104066	2.80840482697241e-07	SLAMF1_F24
150074	cg26880661	-4.25680798219778e-06	SLAMF1_F24
150075	cg09287295	4.91537605108344e-06	SLAMF1_F24
150076	cg17147211	-7.65377078582e-09	SLAMF1_F24
150077	cg17660245	4.82519859426187e-07	SLAMF1_F24
150078	cg07833420	1.49766516774812e-06	SLAMF1_F24
150079	cg27622876	-1.40962503673291e-07	SLAMF1_F24
150080	cg04265051	6.91755290229204e-06	SLAMF1_F24
150081	cg21076702	1.93998227122492e-07	SLAMF1_F24
150082	cg09194717	-2.6529602657508e-06	SLAMF1_F24
150083	cg13397649	4.27864029863074e-08	SLAMF1_F24
150084	cg06420962	9.03445235106921e-07	SLAMF1_F24
150085	cg09281601	-1.53363236106343e-08	SLAMF1_F24
150086	cg13938785	8.09648238953555e-07	SLAMF1_F24
150087	cg05196410	-7.3232302883916e-07	SLAMF1_F24
150088	cg16898150	1.39687771228559e-08	SLAMF1_F24
150089	cg17227564	-5.06503239374704e-06	SLAMF1_F24
150090	cg22672625	6.31436248695774e-06	SLAMF1_F24
150091	cg15166711	-4.71432510550927e-08	SLAMF1_F24
150092	cg26122963	-1.95298543194437e-06	SLAMF1_F24
150093	cg22272046	-2.34840711517258e-06	SLAMF1_F24
150094	cg10863741	-5.6350730697917e-08	SLAMF1_F24
150095	cg08464177	-3.03525966500487e-06	SLAMF1_F24
150096	cg18705408	-1.56410796133894e-07	SLAMF1_F24
150097	cg13149147	3.63050222373309e-06	SLAMF1_F24
150098	cg11997749	2.0267174668803e-06	SLAMF1_F24
150099	cg01681367	1.53471998297169e-07	SLAMF1_F24
150100	cg27330720	4.35416820371631e-08	SLAMF1_F24
150101	cg18598029	6.60991699667222e-07	SLAMF1_F24
150102	cg17831820	-2.73406944802586e-06	SLAMF1_F24
150103	cg08457011	2.33464958441158e-06	SLAMF1_F24
150104	cg13134864	6.59170984978215e-07	SLAMF1_F24
150105	cg25354617	2.87809008127344e-06	SLAMF1_F24
150106	cg11377827	-2.49433133019091e-06	SLAMF1_F24
150107	cg25057234	8.89925004421244e-07	SLAMF1_F24
150108	cg06245154	-1.77142862534494e-06	SLAMF1_F24
150109	cg16682989	-1.33463080473763e-08	SLAMF1_F24
150110	cg18500174	-1.33330189885723e-06	SLAMF1_F24
150111	cg11885741	9.13453059706381e-07	SLAMF1_F24
150112	cg14153625	3.23496734529157e-06	SLAMF1_F24
150113	cg00792235	-9.18244845169889e-06	SLAMF1_F24
150114	cg11476248	2.27535622544224e-06	SLAMF1_F24
150115	cg24145357	-9.22957425529693e-07	SLAMF1_F24
150116	cg00268374	-6.37065773916876e-07	SLAMF1_F24
150117	cg22755008	-9.48070416827818e-09	SLAMF1_F24
150118	cg14410395	-1.55237653314865e-07	SLAMF1_F24
150119	cg20721327	1.52811131854395e-06	SLAMF1_F24
150120	cg00491404	-2.00317516280256e-06	SLAMF1_F24
150121	cg15706621	1.39495687687364e-05	SLAMF1_F24
150122	cg18095213	-6.86417996509685e-08	SLAMF1_F24
150123	cg22789545	-8.22630175881777e-06	SLAMF1_F24
150124	cg18024479	1.22037117706568e-06	SLAMF1_F24
150125	cg19927020	-2.72693817290943e-06	SLAMF1_F24
150126	cg03499777	1.15764477605514e-06	SLAMF1_F24
150127	cg11114580	2.48807003263062e-06	SLAMF1_F24
150128	cg12700686	-2.2633235641952e-07	SLAMF1_F24
150129	cg06370205	2.60232244111448e-06	SLAMF1_F24
150130	cg08682210	4.61029197509382e-07	SLAMF1_F24
150131	cg21587211	-3.70508684873203e-06	SLAMF1_F24
150132	cg06323427	-1.23536607794203e-07	SLAMF1_F24
150133	cg02494978	5.27012873069548e-06	SLAMF1_F24
150134	cg08011645	6.58149679501803e-07	SLAMF1_F24
150135	cg26348728	1.02002437671026e-05	SLAMF1_F24
150136	cg00813993	-1.30278886347465e-06	SLAMF1_F24
150137	cg06897306	4.78775177601676e-06	SLAMF1_F24
150138	cg15526941	1.028235741027e-05	SLAMF1_F24
150139	cg01356131	-3.00047356654284e-07	SLAMF1_F24
150140	cg08688335	1.72248317979637e-06	SLAMF1_F24
150141	cg12663903	-8.56729955519006e-06	SLAMF1_F24
150142	cg01523799	2.47663185033204e-07	SLAMF1_F24
150143	cg11207852	-3.33370196227712e-07	SLAMF1_F24
150144	cg16914315	2.2225639910435e-06	SLAMF1_F24
150145	cg08451978	8.56770119978871e-07	SLAMF1_F24
150146	cg12177793	1.91525954442433e-08	SLAMF1_F24
150147	cg22210403	-2.47147110294202e-06	SLAMF1_F24
150148	cg16399624	-4.46852522297418e-07	SLAMF1_F24
150149	cg01233141	-3.21418791212171e-06	SLAMF1_F24
150150	cg17303039	-9.18132736854709e-07	SLAMF1_F24
150151	cg14462040	-1.59968112489062e-06	SLAMF1_F24
150152	cg03161223	9.35182597130435e-07	SLAMF1_F24
150153	cg16210088	-2.70720367785315e-06	SLAMF1_F24
150154	cg16608318	-5.36961052812486e-06	SLAMF1_F24
150155	cg23687971	-1.04840159243348e-05	SLAMF1_F24
150156	cg13920801	-2.741582749685e-09	SLAMF1_F24
150157	cg20594401	-1.49059169140718e-07	SLAMF1_F24
150158	cg10505247	6.12437495810467e-07	SLAMF1_F24
150159	cg15636480	-1.35667653541235e-06	SLAMF1_F24
150160	cg14713382	-2.92595021868105e-07	SLAMF1_F24
150161	cg25175469	-3.23423240801266e-08	SLAMF1_F24
150162	cg14369938	-1.17706522437822e-06	SLAMF1_F24
150163	cg01359748	7.36897710459679e-06	SLAMF1_F24
150164	cg11268178	-9.05016797312789e-06	SLAMF1_F24
150165	cg15428578	1.59194068962589e-07	SLAMF1_F24
150166	cg02751824	-3.29346502799493e-06	SLAMF1_F24
150167	cg08925821	1.64467639205554e-06	SLAMF1_F24
150168	cg16784507	1.66263608303782e-05	SLAMF1_F24
150169	cg16899920	2.55258011469808e-06	SLAMF1_F24
150170	cg12520562	6.59527416493319e-06	SLAMF1_F24
150171	cg13173871	-1.63547859533015e-06	SLAMF1_F24
150172	cg19995229	-5.41073060247088e-06	SLAMF1_F24
150173	cg19719838	-2.0452586097777e-07	SLAMF1_F24
150174	cg04391594	-2.80303858450568e-08	SLAMF1_F24
150175	cg06780726	3.32627444247603e-06	SLAMF1_F24
150176	cg04737542	-1.3151003383008e-08	SLAMF1_F24
150177	cg24079591	-7.31784347249134e-08	SLAMF1_F24
150178	cg17937683	-5.53554796372706e-08	SLAMF1_F24
150179	cg03563298	-3.48656687858482e-07	SLAMF1_F24
150180	cg08480266	-2.91560924844937e-06	SLAMF1_F24
150181	cg03039196	-6.49974202291014e-07	SLAMF1_F24
150182	cg14432712	1.18795677563704e-06	SLAMF1_F24
150183	cg22305571	1.09686444598419e-05	SLAMF1_F24
150184	cg03178542	-7.19026803702614e-07	SLAMF1_F24
150185	cg15326863	-1.68102612323881e-06	SLAMF1_F24
150186	cg09841362	-4.23533882529658e-07	SLAMF1_F24
150187	cg16594165	-3.59995842844747e-07	SLAMF1_F24
150188	cg11695041	1.9596364270178e-06	SLAMF1_F24
150189	cg27133224	-1.89366660856209e-06	SLAMF1_F24
150190	cg08990365	-1.92090597641905e-06	SLAMF1_F24
150191	cg17928916	1.42230729273443e-06	SLAMF1_F24
150192	cg26402401	6.43403878469983e-07	SLAMF1_F24
150193	cg19607954	-7.53373329022331e-07	SLAMF1_F24
150194	cg19651757	-3.24829471864985e-05	SLAMF1_F24
150195	cg15793993	7.05158782251415e-07	SLAMF1_F24
150196	cg01074643	1.11729143373853e-06	SLAMF1_F24
150197	cg12687762	6.41488092171806e-07	SLAMF1_F24
150198	cg17714794	4.74903905246107e-08	SLAMF1_F24
150199	cg21894830	-1.75930156235857e-06	SLAMF1_F24
150200	cg13609167	-3.40180783361247e-06	SLAMF1_F24
150201	cg04256891	4.39080858805261e-06	SLAMF1_F24
150202	cg18761994	3.13832838635329e-09	SLAMF1_F24
150203	cg22945387	9.83965066494599e-07	SLAMF1_F24
150204	cg24439376	-3.74789023101557e-07	SLAMF1_F24
150205	cg23108325	-6.204239540182e-07	SLAMF1_F24
150206	cg13488137	-1.0893210224397e-05	SLAMF1_F24
150207	cg08625416	-5.04382491602569e-07	SLAMF1_F24
150208	cg10486132	-1.16476675202896e-06	SLAMF1_F24
150209	cg06617348	-5.95113089930231e-06	SLAMF1_F24
150210	cg26585899	3.9074072368837e-06	SLAMF1_F24
150211	cg17757602	2.12924572556982e-07	SLAMF1_F24
150212	cg14871906	1.12909359793509e-06	SLAMF1_F24
150213	cg08975828	-2.1622716527137e-07	SLAMF1_F24
150214	cg21259981	-4.70717868203431e-06	SLAMF1_F24
150215	cg15774465	1.43537148459423e-07	SLAMF1_F24
150216	cg21911841	1.02697707526565e-07	SLAMF1_F24
150217	cg26073933	-1.34148344935154e-06	SLAMF1_F24
150218	cg06905116	-1.83626211195021e-06	SLAMF1_F24
150219	cg05422402	-2.29904091301131e-06	SLAMF1_F24
150220	cg19789919	-4.56027876026906e-06	SLAMF1_F24
150221	cg21572636	-3.66921668649283e-06	SLAMF1_F24
150222	cg25634017	-4.05873788195608e-06	SLAMF1_F24
150223	cg02111504	6.8954115598763e-07	SLAMF1_F24
150224	cg22742943	-6.11401600365012e-06	SLAMF1_F24
150225	cg04801617	3.44011599673971e-07	SLAMF1_F24
150226	cg07022737	-3.39042525095558e-06	SLAMF1_F24
150227	cg11340806	2.37491983619997e-06	SLAMF1_F24
150228	cg23891909	-8.37649813099919e-07	SLAMF1_F24
150229	cg19594923	3.12485626051633e-06	SLAMF1_F24
150230	cg20474199	-2.39749070228769e-06	SLAMF1_F24
150231	cg11307562	5.6134392383723e-06	SLAMF1_F24
150232	cg12256957	1.25506777740178e-06	SLAMF1_F24
150233	cg14956920	-1.95121068567361e-06	SLAMF1_F24
150234	cg06857905	-1.6508492150143e-06	SLAMF1_F24
150235	cg14478163	2.44643064870023e-06	SLAMF1_F24
150236	cg10203943	-2.98869241719962e-06	SLAMF1_F24
150237	cg25462815	-7.91425123098276e-07	SLAMF1_F24
150238	cg07554496	1.83163430289191e-07	SLAMF1_F24
150239	cg05142023	-6.96526326568007e-06	SLAMF1_F24
150240	cg00116219	6.7354286840857e-07	SLAMF1_F24
150241	cg03212620	3.74393802831127e-07	SLAMF1_F24
150242	cg09123773	-8.95552955416841e-08	SLAMF1_F24
150243	cg11468354	-1.19646050640577e-06	SLAMF1_F24
150244	cg17841966	-1.57350088882398e-06	SLAMF1_F24
150245	cg08975724	-8.18498485721682e-07	SLAMF1_F24
150246	cg17305500	1.11676503092313e-07	SLAMF1_F24
150247	cg07317608	-3.37011630502133e-06	SLAMF1_F24
150248	cg14090880	5.28824171687241e-07	SLAMF1_F24
150249	cg22062239	-4.56624824606524e-07	SLAMF1_F24
150250	cg09497615	-1.0823998112279e-05	SLAMF1_F24
150251	cg13721989	1.20264778334179e-07	SLAMF1_F24
150252	cg05844895	3.33946576284293e-06	SLAMF1_F24
150253	cg23048494	4.07888758081645e-06	SLAMF1_F24
150254	cg24588096	-7.05652536283187e-08	SLAMF1_F24
150255	cg20694715	-9.66019151213975e-07	SLAMF1_F24
150256	cg22089096	-9.19157304330083e-07	SLAMF1_F24
150257	cg18963365	2.47639129123407e-07	SLAMF1_F24
150258	cg14238867	5.43180061936492e-07	SLAMF1_F24
150259	cg09942377	1.93650543120453e-06	SLAMF1_F24
150260	cg02956372	-8.71551387115535e-08	SLAMF1_F24
150261	cg18448898	5.01020125103992e-06	SLAMF1_F24
150262	cg26678852	1.41735133154144e-07	SLAMF1_F24
150263	cg23275119	-1.83236490814142e-07	SLAMF1_F24
150264	cg20296188	-3.25158310119015e-07	SLAMF1_F24
150265	cg07895203	-6.50951761862073e-07	SLAMF1_F24
150266	cg03069902	2.64750768477653e-06	SLAMF1_F24
150267	cg15468506	-1.68368006008579e-06	SLAMF1_F24
150268	cg15893925	-7.25064116231543e-06	SLAMF1_F24
150269	cg03020605	-9.14164782301465e-07	SLAMF1_F24
150270	cg05300241	-2.6727116139803e-06	SLAMF1_F24
150271	cg03709331	-1.29127926710824e-06	SLAMF1_F24
150272	cg00179576	-8.27920494342484e-06	SLAMF1_F24
150273	cg01643835	2.05365104424216e-06	SLAMF1_F24
150274	cg02673436	-8.49277505144675e-08	SLAMF1_F24
150275	cg27135692	1.60830360488678e-06	SLAMF1_F24
150276	cg01896517	2.40280486951595e-06	SLAMF1_F24
150277	cg17554814	-1.35325544290601e-06	SLAMF1_F24
150278	cg09462240	1.41093648710059e-05	SLAMF1_F24
150279	cg11165254	-8.78262138628233e-07	SLAMF1_F24
150280	cg06157379	1.86362713810692e-05	SLAMF1_F24
150281	cg25762612	-4.94423941409979e-07	SLAMF1_F24
150282	cg18406510	-2.32994435286604e-06	SLAMF1_F24
150283	cg18418651	-3.7551213140847e-06	SLAMF1_F24
150284	cg08981282	-2.32451618017242e-06	SLAMF1_F24
150285	cg07690181	4.32581323305411e-07	SLAMF1_F24
150286	cg12824060	-4.15194641244802e-06	SLAMF1_F24
150287	cg06807086	-1.3648900217055e-06	SLAMF1_F24
150288	cg10355814	4.11395603364546e-06	SLAMF1_F24
150289	cg23649369	3.45665123401143e-06	SLAMF1_F24
150290	cg19020805	8.43879431205742e-07	SLAMF1_F24
150291	cg09324113	-3.89269574384768e-06	SLAMF1_F24
150292	cg07155331	3.6587924324698e-06	SLAMF1_F24
150293	cg06477632	3.97957186208345e-07	SLAMF1_F24
150294	cg09371059	2.65909926938978e-07	SLAMF1_F24
150295	cg11022276	-1.21480240467269e-06	SLAMF1_F24
150296	cg12416304	5.85115491284728e-06	SLAMF1_F24
150297	cg16619858	2.93871487618394e-06	SLAMF1_F24
150298	cg09497523	4.93947811388943e-06	SLAMF1_F24
150299	cg25683744	-2.58634622934272e-06	SLAMF1_F24
150300	cg00741624	-3.26586913647453e-06	SLAMF1_F24
150301	cg07578199	7.41845175989702e-07	SLAMF1_F24
150302	cg09801245	1.62952690385002e-06	SLAMF1_F24
150303	cg14834267	-8.08545166715181e-07	SLAMF1_F24
150304	cg06978336	2.3639753017119e-06	SLAMF1_F24
150305	cg17370672	1.91050117491982e-06	SLAMF1_F24
150306	cg21695487	-7.14647322935936e-08	SLAMF1_F24
150307	cg10635347	3.59648979894348e-06	SLAMF1_F24
150308	cg00892567	-5.9756027381964e-07	SLAMF1_F24
150309	cg15009895	9.98093643687436e-07	SLAMF1_F24
150310	cg04124447	5.82532859914857e-07	SLAMF1_F24
150311	cg16128415	3.10944692914677e-06	SLAMF1_F24
150312	cg09759523	7.55884101466796e-07	SLAMF1_F24
150313	cg10387511	2.80695713307268e-06	SLAMF1_F24
150314	cg16484195	1.0645998062035e-06	SLAMF1_F24
150315	cg20309640	-1.32603536688316e-06	SLAMF1_F24
150316	cg09852107	-5.01090068787249e-07	SLAMF1_F24
150317	cg19929852	7.00353947383482e-06	SLAMF1_F24
150318	cg08734451	-2.02702948043102e-06	SLAMF1_F24
150319	cg14287235	9.60226059386226e-07	SLAMF1_F24
150320	cg25215360	-4.84114587795447e-06	SLAMF1_F24
150321	cg02014302	1.57055061936007e-06	SLAMF1_F24
150322	cg02876211	4.02563394758235e-06	SLAMF1_F24
150323	cg09326204	-6.46290674422089e-06	SLAMF1_F24
150324	cg23660866	5.43171221962965e-06	SLAMF1_F24
150325	cg21744755	7.59546724213463e-07	SLAMF1_F24
150326	cg18351607	1.38050801404637e-06	SLAMF1_F24
150327	cg18488798	-6.71218575745025e-07	SLAMF1_F24
150328	cg07964374	-2.20206663653642e-06	SLAMF1_F24
150329	cg10112117	2.16920763921408e-06	SLAMF1_F24
150330	cg25159610	-8.01342268686441e-07	SLAMF1_F24
150331	cg10321119	2.69097455689108e-06	SLAMF1_F24
150332	cg20220966	1.53099903129617e-06	SLAMF1_F24
150333	cg24100811	1.5051828436722e-07	SLAMF1_F24
150334	cg05897097	7.48213874413508e-07	SLAMF1_F24
150335	cg12482888	-1.01718657629115e-05	SLAMF1_F24
150336	cg00371891	-1.50596101558371e-06	SLAMF1_F24
150337	cg01766737	-5.34106640390462e-07	SLAMF1_F24
150338	cg07529453	1.71455130521079e-06	SLAMF1_F24
150339	cg11486912	4.61609745915897e-07	SLAMF1_F24
150340	cg11119655	4.03143530954059e-06	SLAMF1_F24
150341	cg05345062	-5.81336017772422e-06	SLAMF1_F24
150342	cg17242574	1.26523261682133e-06	SLAMF1_F24
150343	cg12942844	-4.91129241421373e-06	SLAMF1_F24
150344	cg18675173	1.02682977511602e-07	SLAMF1_F24
150345	cg16004427	-6.20786705008205e-07	SLAMF1_F24
150346	cg20852862	-4.68640342162534e-06	SLAMF1_F24
150347	cg24504927	-4.74105740514003e-08	SLAMF1_F24
150348	cg19257829	8.45767251918744e-10	SLAMF1_F24
150349	cg15235999	9.98852356205941e-06	SLAMF1_F24
150350	cg12742018	6.23664902924974e-06	SLAMF1_F24
150351	cg01592226	-1.70320633002655e-08	SLAMF1_F24
150352	cg14491288	8.56384775882693e-07	SLAMF1_F24
150353	cg03723935	1.98153972118794e-06	SLAMF1_F24
150354	cg20318096	3.41135134046043e-06	SLAMF1_F24
150355	cg11044556	-1.41557295736512e-07	SLAMF1_F24
150356	cg24381241	-1.44409440133887e-06	SLAMF1_F24
150357	cg13442016	-4.80101068943606e-07	SLAMF1_F24
150358	cg10275380	2.5408450472224e-06	SLAMF1_F24
150359	cg21707089	-1.84185363009275e-06	SLAMF1_F24
150360	cg06937024	-1.25257415526878e-07	SLAMF1_F24
150361	cg18417063	-1.33794004780577e-06	SLAMF1_F24
150362	cg18548058	7.18121302612444e-08	SLAMF1_F24
150363	cg14543439	7.38303367436893e-06	SLAMF1_F24
150364	cg01421119	2.85027411097837e-07	SLAMF1_F24
150365	cg01529917	-1.18108165155258e-08	SLAMF1_F24
150366	cg22195627	6.79452372447757e-06	SLAMF1_F24
150367	cg08123444	-1.51218465040545e-05	SLAMF1_F24
150368	cg17355583	8.80840405396417e-07	SLAMF1_F24
150369	cg06950695	-1.68241463455042e-07	SLAMF1_F24
150370	cg00674395	2.2672315630556e-06	SLAMF1_F24
150371	cg01434649	2.3089045871803e-06	SLAMF1_F24
150372	cg02972724	1.60544159196304e-06	SLAMF1_F24
150373	cg01024757	-4.09455554501781e-06	SLAMF1_F24
150374	cg07298692	4.09590236414838e-06	SLAMF1_F24
150375	cg15951742	-1.30711682436995e-06	SLAMF1_F24
150376	cg17235978	2.43846261823757e-08	SLAMF1_F24
150377	cg25636182	-7.21463376051196e-07	SLAMF1_F24
150378	cg10544888	-7.25960219206729e-07	SLAMF1_F24
150379	cg02963198	2.36167547144608e-07	SLAMF1_F24
150380	cg19671849	-1.7252446735958e-07	SLAMF1_F24
150381	cg07002965	-3.39937713097944e-08	SLAMF1_F24
150382	cg14577373	5.22140617800506e-06	SLAMF1_F24
150383	cg02397727	3.55378866396619e-06	SLAMF1_F24
150384	cg03662545	1.36601670204906e-06	SLAMF1_F24
150385	cg26938379	1.04410101082448e-06	SLAMF1_F24
150386	cg14590711	-3.10544849584593e-06	SLAMF1_F24
150387	cg05694331	1.41934648030034e-05	SLAMF1_F24
150388	cg00097225	-8.10573515775267e-07	SLAMF1_F24
150389	cg13988652	2.20681410880237e-06	SLAMF1_F24
150390	cg14013597	7.65864314000099e-06	SLAMF1_F24
150391	cg17728655	3.46658666375641e-06	SLAMF1_F24
150392	cg13720344	-4.03613997436064e-07	SLAMF1_F24
150393	cg00095099	-3.68035375073628e-06	SLAMF1_F24
150394	cg15457037	-9.01929371097447e-07	SLAMF1_F24
150395	cg27456311	2.36330044594075e-08	SLAMF1_F24
150396	cg16531317	4.56628013464847e-07	SLAMF1_F24
150397	cg02978140	-1.60396659549552e-06	SLAMF1_F24
150398	cg00173504	1.8289636786216e-06	SLAMF1_F24
150399	cg07145598	7.84914586000859e-06	SLAMF1_F24
150400	cg10311161	2.42657680642086e-07	SLAMF1_F24
150401	cg01527800	-4.55010144177463e-07	SLAMF1_F24
150402	cg10144177	4.16848998597448e-06	SLAMF1_F24
150403	cg20447047	-9.11006537944013e-07	SLAMF1_F24
150404	cg25307468	2.39087059537293e-06	SLAMF1_F24
150405	cg13782932	-2.36616288282708e-07	SLAMF1_F24
150406	cg10147609	7.07218653097339e-06	SLAMF1_F24
150407	cg25434174	4.37333775687183e-06	SLAMF1_F24
150408	cg01908591	6.87897640127775e-07	SLAMF1_F24
150409	cg14886255	-3.06256912248642e-06	SLAMF1_F24
150410	cg19311448	1.22447417229152e-06	SLAMF1_F24
150411	cg18915691	3.41333366145565e-06	SLAMF1_F24
150412	cg11500391	-8.81827451766301e-08	SLAMF1_F24
150413	cg00383006	6.34064145677812e-07	SLAMF1_F24
150414	cg07722995	1.95616776225349e-06	SLAMF1_F24
150415	cg13301542	2.6107375720788e-07	SLAMF1_F24
150416	cg19525495	-2.24812259844939e-06	SLAMF1_F24
150417	cg26354564	-3.24429986630956e-06	SLAMF1_F24
150418	cg17413604	2.45987660046937e-06	SLAMF1_F24
150419	cg20076126	-3.33933244105863e-06	SLAMF1_F24
150420	cg05377931	-1.6369982650838e-06	SLAMF1_F24
150421	cg07111678	-1.07148678108774e-07	SLAMF1_F24
150422	cg04496578	3.58239034830516e-06	SLAMF1_F24
150423	cg03143717	-5.0223857737785e-07	SLAMF1_F24
150424	cg07618470	4.35320962502378e-06	SLAMF1_F24
150425	cg17504765	-4.71035428602584e-06	SLAMF1_F24
150426	cg21852712	-8.92928743114646e-08	SLAMF1_F24
150427	cg05169490	1.52838039480081e-06	SLAMF1_F24
150428	cg01494075	-2.13610424247963e-06	SLAMF1_F24
150429	cg11170179	1.08935428441639e-06	SLAMF1_F24
150430	cg06182923	4.38249462163763e-06	SLAMF1_F24
150431	cg01581867	-7.15211938454413e-07	SLAMF1_F24
150432	cg06899009	3.994310061385e-06	SLAMF1_F24
150433	cg23219859	1.16575336689149e-07	SLAMF1_F24
150434	cg07100877	-3.15813023039668e-06	SLAMF1_F24
150435	cg07501049	-1.34323651925905e-07	SLAMF1_F24
150436	cg15825501	-5.85154003815259e-08	SLAMF1_F24
150437	cg16740802	5.30049707192099e-08	SLAMF1_F24
150438	cg23365999	-2.73325266453357e-06	SLAMF1_F24
150439	cg22972402	1.66940789200455e-06	SLAMF1_F24
150440	cg03431585	2.83213249089411e-06	SLAMF1_F24
150441	cg00752099	4.06794430872366e-06	SLAMF1_F24
150442	cg09392355	-5.87685187681296e-06	SLAMF1_F24
150443	cg23725592	-3.43438806250276e-08	SLAMF1_F24
150444	cg20880234	-2.08872077708569e-07	SLAMF1_F24
150445	cg09008353	-2.59074856755166e-06	SLAMF1_F24
150446	cg26021849	-4.28242910634747e-06	SLAMF1_F24
150447	cg03914735	4.49271203118116e-06	SLAMF1_F24
150448	cg24466836	-1.76518018768431e-07	SLAMF1_F24
150449	cg20997661	-5.06496901431309e-06	SLAMF1_F24
150450	cg12975830	2.60891289243386e-07	SLAMF1_F24
150451	cg15120283	-7.30921988510869e-06	SLAMF1_F24
150452	cg03140978	-1.03099805572987e-06	SLAMF1_F24
150453	cg26831001	6.74203461648266e-07	SLAMF1_F24
150454	cg04570283	-2.85663470986521e-06	SLAMF1_F24
150455	cg00426310	3.87772488108738e-06	SLAMF1_F24
150456	cg22620627	1.19108136234996e-06	SLAMF1_F24
150457	cg27589309	-1.42233074341897e-05	SLAMF1_F24
150458	cg27479850	-1.17622659891681e-06	SLAMF1_F24
150459	cg05791656	-1.65856405313242e-06	SLAMF1_F24
150460	cg22300839	4.04069951924425e-06	SLAMF1_F24
150461	cg15744668	2.28210104518911e-06	SLAMF1_F24
150462	cg00024722	-1.60671822855951e-07	SLAMF1_F24
150463	cg24154450	4.62127413041374e-06	SLAMF1_F24
150464	cg19776241	2.60264837186939e-06	SLAMF1_F24
150465	cg15572692	-1.26015551288667e-07	SLAMF1_F24
150466	cg20869158	1.00879707142622e-07	SLAMF1_F24
150467	cg11029475	7.58285571861795e-07	SLAMF1_F24
150468	cg00603097	-9.62816336102843e-06	SLAMF1_F24
150469	cg12162100	3.40984900034984e-06	SLAMF1_F24
150470	cg25046170	3.24178941696659e-06	SLAMF1_F24
150471	cg14463292	1.02827049366226e-06	SLAMF1_F24
150472	cg08761206	-6.90582202345935e-07	SLAMF1_F24
150473	cg18602314	7.43009152466056e-07	SLAMF1_F24
150474	cg11638200	-2.23426228561397e-07	SLAMF1_F24
150475	cg00101986	-2.25072590787393e-07	SLAMF1_F24
150476	cg00996051	-1.07636146062305e-07	SLAMF1_F24
150477	cg11347328	6.72990093938042e-07	SLAMF1_F24
150478	cg25194720	2.46831210692446e-06	SLAMF1_F24
150479	cg09204403	4.13351538107284e-06	SLAMF1_F24
150480	cg22431333	4.78902432425749e-06	SLAMF1_F24
150481	cg25899337	-5.09209428231911e-06	SLAMF1_F24
150482	cg06297614	-2.1618307118503e-06	SLAMF1_F24
150483	cg02613207	-4.81515424541721e-07	SLAMF1_F24
150484	cg00854503	-5.04151365000896e-08	SLAMF1_F24
150485	cg00768409	3.19050872941972e-06	SLAMF1_F24
150486	cg19765881	2.38240950166542e-07	SLAMF1_F24
150487	cg25717403	-9.07319526844727e-07	SLAMF1_F24
150488	cg22334681	-1.46140502250136e-05	SLAMF1_F24
150489	cg09903756	1.07375811437133e-06	SLAMF1_F24
150490	cg15952851	1.4232810649513e-06	SLAMF1_F24
150491	cg05017302	1.54431383115238e-06	SLAMF1_F24
150492	cg12611195	-9.31311665745612e-07	SLAMF1_F24
150493	cg10342884	5.38227912546089e-08	SLAMF1_F24
150494	cg08863640	-5.67490811646778e-07	SLAMF1_F24
150495	cg26873439	-7.51060415261843e-07	SLAMF1_F24
150496	cg04233664	2.42483699168587e-07	SLAMF1_F24
150497	cg20994686	2.03389841555304e-06	SLAMF1_F24
150498	cg06058998	2.14345892671916e-06	SLAMF1_F24
150499	cg05640731	5.19054020830281e-06	SLAMF1_F24
150500	cg13670288	4.35863909859712e-06	SLAMF1_F24
150501	cg05847183	1.79751528626726e-06	SLAMF1_F24
150502	cg23298443	6.09889277491336e-07	SLAMF1_F24
150503	cg13589218	4.58627146430555e-08	SLAMF1_F24
150504	cg11873456	-2.34511350467892e-06	SLAMF1_F24
150505	cg00804392	-3.63125883940597e-06	SLAMF1_F24
150506	cg05864421	-2.37671026270334e-06	SLAMF1_F24
150507	cg22547206	-1.11045832883646e-06	SLAMF1_F24
150508	cg07691818	6.97901365567637e-06	SLAMF1_F24
150509	cg23520613	5.70394886189048e-06	SLAMF1_F24
150510	cg02449912	4.25062572702181e-06	SLAMF1_F24
150511	cg02966153	-3.31661829129066e-07	SLAMF1_F24
150512	cg11648383	1.60103548325846e-06	SLAMF1_F24
150513	cg09431062	-1.68569129093496e-08	SLAMF1_F24
150514	cg11282822	-1.56396635705442e-07	SLAMF1_F24
150515	cg02967910	4.91406658917073e-06	SLAMF1_F24
150516	cg12693393	-3.06130838679424e-06	SLAMF1_F24
150517	cg06240652	-1.91363089752839e-06	SLAMF1_F24
150518	cg03847330	-4.40238775702541e-06	SLAMF1_F24
150519	cg05976481	-1.10810913773608e-07	SLAMF1_F24
150520	cg10828210	5.74787845620762e-07	SLAMF1_F24
150521	cg11789371	-7.27590243112271e-06	SLAMF1_F24
150522	cg18315527	-1.44099835806349e-07	SLAMF1_F24
150523	cg19819265	1.23758497144772e-05	SLAMF1_F24
150524	cg16878059	-2.45317038643444e-06	SLAMF1_F24
150525	cg08029429	4.14480808735106e-06	SLAMF1_F24
150526	cg09897338	-2.68550574378821e-08	SLAMF1_F24
150527	cg16192217	1.41938542254083e-05	SLAMF1_F24
150528	cg13556491	-8.73323198364943e-07	SLAMF1_F24
150529	cg26547750	-2.08464857114809e-06	SLAMF1_F24
150530	cg27278740	-8.68242295790013e-07	SLAMF1_F24
150531	cg07491809	3.07622360301381e-06	SLAMF1_F24
150532	cg23413547	2.02862214472779e-06	SLAMF1_F24
150533	cg04608317	-1.52428298860814e-07	SLAMF1_F24
150534	cg03391318	1.43433144898638e-06	SLAMF1_F24
150535	cg12981585	1.09698842149114e-06	SLAMF1_F24
150536	cg22740796	5.43554439938823e-06	SLAMF1_F24
150537	cg00848397	-3.70080929264356e-07	SLAMF1_F24
150538	cg09817367	3.3474742276991e-09	SLAMF1_F24
150539	cg22167148	6.08044302766722e-06	SLAMF1_F24
150540	cg24672116	3.69376682043253e-06	SLAMF1_F24
150541	cg27578869	-4.26130852048845e-07	SLAMF1_F24
150542	cg23712970	5.80882189143295e-07	SLAMF1_F24
150543	cg17895697	2.67471155297133e-06	SLAMF1_F24
150544	cg26823212	4.85417618273104e-06	SLAMF1_F24
150545	cg12437239	1.7216408036634e-07	SLAMF1_F24
150546	cg17271146	4.07167561136502e-06	SLAMF1_F24
150547	cg00935991	1.02051041713926e-05	SLAMF1_F24
150548	cg11696443	-2.09628666432416e-07	SLAMF1_F24
150549	cg05057585	-3.80353385869768e-06	SLAMF1_F24
150550	cg10404643	4.69753661079471e-06	SLAMF1_F24
150551	cg03575231	1.3334154559268e-06	SLAMF1_F24
150552	cg19843713	6.78717877558631e-06	SLAMF1_F24
150553	cg23933252	-1.18778158485885e-06	SLAMF1_F24
150554	cg27542366	-3.81141373467366e-07	SLAMF1_F24
150555	cg22695386	-6.20271103708057e-06	SLAMF1_F24
150556	cg18821198	1.55750474103767e-06	SLAMF1_F24
150557	cg23411529	1.64589443588224e-06	SLAMF1_F24
150558	cg01574694	-5.57553053778115e-07	SLAMF1_F24
150559	cg20497704	-5.33154674629006e-06	SLAMF1_F24
150560	cg10491544	2.20060564832693e-08	SLAMF1_F24
150561	cg09576978	9.98479412760807e-07	SLAMF1_F24
150562	cg07608032	-1.40273299895699e-07	SLAMF1_F24
150563	cg07080440	-1.41406786419112e-06	SLAMF1_F24
150564	cg18163747	7.62538492322643e-06	SLAMF1_F24
150565	cg00837619	-4.8737683874046e-07	SLAMF1_F24
150566	cg01970941	3.25916328902009e-08	SLAMF1_F24
150567	cg09860935	2.9995272645712e-06	SLAMF1_F24
150568	cg10252559	3.83468505827901e-06	SLAMF1_F24
150569	cg16262357	1.12432695402524e-07	SLAMF1_F24
150570	cg25918347	1.73056327692088e-06	SLAMF1_F24
150571	cg05074645	1.44417628508511e-06	SLAMF1_F24
150572	cg10256242	8.18988813826284e-06	SLAMF1_F24
150573	cg27253783	1.01813345136626e-06	SLAMF1_F24
150574	cg12530592	2.76464908060804e-06	SLAMF1_F24
150575	cg27239920	-1.11748245813804e-06	SLAMF1_F24
150576	cg18878722	-1.734257933021e-06	SLAMF1_F24
150577	cg03964373	1.62882230146613e-05	SLAMF1_F24
150578	cg03833995	5.39789367266897e-06	SLAMF1_F24
150579	cg07420867	2.55181803945533e-06	SLAMF1_F24
150580	cg24147187	2.39629858169299e-06	SLAMF1_F24
150581	cg07150506	5.91336887386728e-09	SLAMF1_F24
150582	cg15920400	3.68479505729117e-06	SLAMF1_F24
150583	cg17390817	1.42599831706735e-06	SLAMF1_F24
150584	cg19573580	2.11458097180792e-06	SLAMF1_F24
150585	cg16664493	-9.97396601839178e-08	SLAMF1_F24
150586	cg06494464	-4.61852086419345e-06	SLAMF1_F24
150587	cg23540139	-9.88310357500095e-06	SLAMF1_F24
150588	cg02340787	-2.01974344171031e-06	SLAMF1_F24
150589	cg09757741	2.86895355032615e-06	SLAMF1_F24
150590	cg26304741	-4.00901978316397e-06	SLAMF1_F24
150591	cg12218308	1.28226135861957e-07	SLAMF1_F24
150592	cg24717078	-3.91594520809027e-06	SLAMF1_F24
150593	cg17868320	5.53166817075763e-06	SLAMF1_F24
150594	cg09301052	7.02706680514878e-06	SLAMF1_F24
150595	cg15932013	-4.31594179055149e-07	SLAMF1_F24
150596	cg05040472	2.43747895322086e-08	SLAMF1_F24
150597	cg00780752	-3.87443778543306e-06	SLAMF1_F24
150598	cg25288420	-1.33070141763618e-06	SLAMF1_F24
150599	cg05486958	-4.64640842803286e-06	SLAMF1_F24
150600	cg27624826	1.96342107959316e-06	SLAMF1_F24
150601	cg14358262	7.08765784902352e-07	SLAMF1_F24
150602	cg25257766	-7.63023324476692e-07	SLAMF1_F24
150603	cg26588307	3.36349487961519e-06	SLAMF1_F24
150604	cg00715139	6.02518858963145e-06	SLAMF1_F24
150605	cg23557788	1.27114280020375e-06	SLAMF1_F24
150606	cg26126031	-2.97775896118501e-06	SLAMF1_F24
150607	cg26484942	3.54245802621558e-07	SLAMF1_F24
150608	cg04460093	3.13482969700867e-07	SLAMF1_F24
150609	cg05946604	2.26338716276587e-06	SLAMF1_F24
150610	cg03921357	-9.48752514725985e-08	SLAMF1_F24
150611	cg09284491	-1.58344653691352e-06	SLAMF1_F24
150612	cg15233880	1.09798824076975e-06	SLAMF1_F24
150613	cg14439656	6.48437736748303e-06	SLAMF1_F24
150614	cg22020709	3.46217069926886e-06	SLAMF1_F24
150615	cg08062329	-1.52138527674321e-07	SLAMF1_F24
150616	cg21681702	-1.94156772624827e-06	SLAMF1_F24
150617	cg01488939	5.25205178254192e-06	SLAMF1_F24
150618	cg17487411	-2.02360918076233e-06	SLAMF1_F24
150619	cg16307793	-4.44439772484162e-06	SLAMF1_F24
150620	cg25823837	1.32256968222064e-06	SLAMF1_F24
150621	cg13246488	2.78527622196587e-06	SLAMF1_F24
150622	cg07290269	4.17736706245309e-06	SLAMF1_F24
150623	cg24626463	-1.17531640145963e-06	SLAMF1_F24
150624	cg25446011	-5.72980537862328e-08	SLAMF1_F24
150625	cg22365673	-2.31328789794996e-06	SLAMF1_F24
150626	cg04324758	-2.62501886080331e-07	SLAMF1_F24
150627	cg23959115	-2.82642041122192e-06	SLAMF1_F24
150628	cg00219855	-5.0557132501433e-06	SLAMF1_F24
150629	cg10550308	5.51974646867571e-06	SLAMF1_F24
150630	cg07925553	-7.20645421673621e-06	SLAMF1_F24
150631	cg06756709	5.19277303912497e-06	SLAMF1_F24
150632	cg15978039	-4.18917529794417e-08	SLAMF1_F24
150633	cg14145667	4.35234919414664e-07	SLAMF1_F24
150634	cg02256410	-8.11153568820506e-07	SLAMF1_F24
150635	cg05784386	1.34755675052011e-06	SLAMF1_F24
150636	cg14387452	2.1620859850537e-06	SLAMF1_F24
150637	cg15248592	8.04876774363172e-07	SLAMF1_F24
150638	cg25938803	4.02224372979805e-06	SLAMF1_F24
150639	cg12692042	-6.32931097600017e-08	SLAMF1_F24
150640	cg05264281	-4.64736279602434e-06	SLAMF1_F24
150641	cg14373996	-2.90773221447718e-06	SLAMF1_F24
150642	cg17788850	-2.89816665194316e-06	SLAMF1_F24
150643	cg01349246	-1.46657312756807e-06	SLAMF1_F24
150644	cg02306492	5.18061518978922e-06	SLAMF1_F24
150645	cg24575376	3.84495959952963e-06	SLAMF1_F24
150646	cg07108436	5.91358587046172e-06	SLAMF1_F24
150647	cg07453407	3.14241313605759e-06	SLAMF1_F24
150648	cg05765449	1.50173153937771e-06	SLAMF1_F24
150649	cg09941907	-5.14129119351077e-06	SLAMF1_F24
150650	cg04178446	5.50884137425199e-06	SLAMF1_F24
150651	cg25864648	-2.17750660955291e-06	SLAMF1_F24
150652	cg22634413	-1.84960733334667e-06	SLAMF1_F24
150653	cg05809758	-1.41364854091942e-06	SLAMF1_F24
150654	cg16600773	-1.24462850665492e-06	SLAMF1_F24
150655	cg07252486	7.50835698467588e-06	SLAMF1_F24
150656	cg02039267	1.32623763884622e-06	SLAMF1_F24
150657	cg25090985	-5.48234539855679e-07	SLAMF1_F24
150658	cg07985720	1.84457873612263e-06	SLAMF1_F24
150659	cg21138131	3.68751940359069e-06	SLAMF1_F24
150660	cg16306500	-1.27749129476666e-06	SLAMF1_F24
150661	cg08371532	-7.04310272405013e-06	SLAMF1_F24
150662	cg07873768	-4.53009343607703e-08	SLAMF1_F24
150663	cg14171109	2.31707822601937e-06	SLAMF1_F24
150664	cg06509901	-4.23838723178638e-07	SLAMF1_F24
150665	cg24721750	4.54625289534227e-06	SLAMF1_F24
150666	cg18809519	2.4801196201672e-06	SLAMF1_F24
150667	cg07211884	1.14474167136449e-06	SLAMF1_F24
150668	cg00972522	-1.6433532417354e-06	SLAMF1_F24
150669	cg08070060	-5.20277787430556e-07	SLAMF1_F24
150670	cg06396527	-7.219272650286e-07	SLAMF1_F24
150671	cg05076141	4.18600718667486e-06	SLAMF1_F24
150672	cg01934816	-4.181090921903e-06	SLAMF1_F24
150673	cg03749039	7.49963096167844e-06	SLAMF1_F24
150674	cg08549388	3.33331666675309e-06	SLAMF1_F24
150675	cg16813767	1.83295000345334e-07	SLAMF1_F24
150676	cg13990806	-5.26260992623111e-06	SLAMF1_F24
150677	cg16049219	-6.54577733336654e-06	SLAMF1_F24
150678	cg14531840	-4.18371679538811e-06	SLAMF1_F24
150679	cg23080818	1.46341473898753e-06	SLAMF1_F24
150680	cg11697712	2.97128697920322e-06	SLAMF1_F24
150681	cg26101504	-7.41519855934015e-07	SLAMF1_F24
150682	ch.3.82259654F	-1.38021213156768e-06	SLAMF1_F24
150683	cg13252915	3.24919603230468e-07	SLAMF1_F24
150684	cg13988939	2.33627155745693e-06	SLAMF1_F24
150685	cg20527049	3.744646904714e-06	SLAMF1_F24
150686	cg02925229	-1.10526543433668e-06	SLAMF1_F24
150687	cg07827972	1.76685825521911e-06	SLAMF1_F24
150688	cg09083279	-1.41228553935885e-06	SLAMF1_F24
150689	cg13321914	-7.8572928907398e-06	SLAMF1_F24
150690	cg25150300	1.2977621185757e-07	SLAMF1_F24
150691	cg09453838	-1.53056143999617e-06	SLAMF1_F24
150692	cg11071523	-4.76383661764744e-06	SLAMF1_F24
150693	cg08617852	-2.45215418254822e-06	SLAMF1_F24
150694	cg23370213	-3.14742030961035e-07	SLAMF1_F24
150695	cg15750705	-1.13218024469864e-06	SLAMF1_F24
150696	cg09483223	-7.38179539303406e-06	SLAMF1_F24
150697	cg26938580	-3.00165954892562e-06	SLAMF1_F24
150698	cg06985664	2.42774067382951e-06	SLAMF1_F24
150699	cg16140372	2.25636297005372e-06	SLAMF1_F24
150700	cg23578629	4.25959836021418e-06	SLAMF1_F24
150701	cg20560873	-8.25219501531302e-06	SLAMF1_F24
150702	cg05527272	-2.40800337268564e-07	SLAMF1_F24
150703	cg00284121	1.52514394335475e-06	SLAMF1_F24
150704	cg20795965	2.65481183236743e-07	SLAMF1_F24
150705	cg25898500	3.67845048627101e-08	SLAMF1_F24
150706	cg06295514	-4.85447810469522e-07	SLAMF1_F24
150707	cg23323137	-2.76987939075607e-07	SLAMF1_F24
150708	cg16389924	-2.12810480859743e-06	SLAMF1_F24
150709	cg11091397	-5.36768392704148e-07	SLAMF1_F24
150710	cg03667968	-1.27183211794588e-06	SLAMF1_F24
150711	cg07249438	-3.88024138360797e-06	SLAMF1_F24
150712	cg14278321	2.40140968386615e-06	SLAMF1_F24
150713	cg02611892	1.06825662376784e-07	SLAMF1_F24
150714	cg08196128	-2.03154968247555e-06	SLAMF1_F24
150715	cg13065582	-2.67695994545528e-07	SLAMF1_F24
150716	cg00719879	-7.7186555822484e-06	SLAMF1_F24
150717	cg06051311	-1.94897023867813e-06	SLAMF1_F24
150718	cg20966378	-2.32370014439036e-06	SLAMF1_F24
150719	cg19083909	4.1963601715378e-06	SLAMF1_F24
150720	cg17203617	2.89994007303554e-06	SLAMF1_F24
150721	cg22145181	4.08041472703402e-06	SLAMF1_F24
150722	cg03755289	3.79686038837562e-06	SLAMF1_F24
150723	cg07945221	-1.11982925419977e-06	SLAMF1_F24
150724	cg06415662	4.30767986088071e-06	SLAMF1_F24
150725	cg17218311	2.43838800406951e-06	SLAMF1_F24
150726	cg19211209	5.44668410507683e-07	SLAMF1_F24
150727	cg03963784	1.79282386668762e-06	SLAMF1_F24
150728	cg11761372	3.45135576776588e-06	SLAMF1_F24
150729	cg14473998	1.8153748913772e-06	SLAMF1_F24
150730	cg18803104	-6.72729417232979e-07	SLAMF1_F24
150731	cg00491335	-1.27854095088531e-06	SLAMF1_F24
150732	cg01906054	1.83572444147542e-06	SLAMF1_F24
150733	cg16576944	-4.98343212401728e-06	SLAMF1_F24
150734	cg15985053	-2.43909571217025e-07	SLAMF1_F24
150735	cg19193956	-1.80201427898922e-06	SLAMF1_F24
150736	cg02613389	-1.34386714369072e-06	SLAMF1_F24
150737	cg22148141	4.07574850490068e-06	SLAMF1_F24
150738	cg16292586	-2.15579871109641e-06	SLAMF1_F24
150739	cg05280555	-5.65079050454773e-07	SLAMF1_F24
150740	cg06198714	1.44298294205237e-06	SLAMF1_F24
150741	cg17173732	3.60958376426895e-07	SLAMF1_F24
150742	cg14181009	1.36095002730801e-07	SLAMF1_F24
150743	cg08424513	2.40756079275013e-07	SLAMF1_F24
150744	cg04179398	-3.38492900276522e-07	SLAMF1_F24
150745	cg00142450	-1.05711106032372e-06	SLAMF1_F24
150746	cg11273848	3.06232767809091e-06	SLAMF1_F24
150747	cg08528209	3.74392992813404e-06	SLAMF1_F24
150748	cg17617165	-2.93316086121624e-07	SLAMF1_F24
150749	cg14188485	-1.40825689491281e-07	SLAMF1_F24
150750	cg17391262	2.07837957712362e-06	SLAMF1_F24
150751	cg09639230	2.83269113045462e-06	SLAMF1_F24
150752	cg17164443	5.62409757582109e-07	SLAMF1_F24
150753	cg14344147	1.44651086109809e-06	SLAMF1_F24
150754	cg01452115	1.23931758414964e-06	SLAMF1_F24
150755	cg08021833	2.66080321794427e-06	SLAMF1_F24
150756	cg09476306	-8.48573110074641e-07	SLAMF1_F24
150757	cg26622895	-1.5531187865419e-06	SLAMF1_F24
150758	cg23444418	2.88441686107582e-06	SLAMF1_F24
150759	cg10489876	-8.13880337520514e-07	SLAMF1_F24
150760	cg06992285	1.25556943405635e-07	SLAMF1_F24
150761	cg06907870	-5.91334605404236e-07	SLAMF1_F24
150762	cg20307568	-2.09924935616953e-07	SLAMF1_F24
150763	cg24878887	2.19134638162871e-06	SLAMF1_F24
150764	cg04191954	-1.49352478627852e-06	SLAMF1_F24
150765	cg04509349	1.24265077203033e-06	SLAMF1_F24
150766	cg01704580	-6.54549736089378e-06	SLAMF1_F24
150767	cg19639041	4.76596055646932e-06	SLAMF1_F24
150768	cg25217977	5.38564957388394e-06	SLAMF1_F24
150769	cg01712425	8.44614321983039e-06	SLAMF1_F24
150770	cg02160062	-6.27981843665147e-07	SLAMF1_F24
150771	cg20040054	4.77991826692602e-07	SLAMF1_F24
150772	cg22510476	6.72694209091541e-07	SLAMF1_F24
150773	cg24452663	-3.94649433626053e-07	SLAMF1_F24
150774	cg15701254	1.66345103539907e-07	SLAMF1_F24
150775	cg17831137	1.81420916089406e-07	SLAMF1_F24
150776	cg20456732	5.37906274054104e-06	SLAMF1_F24
150777	cg20140023	4.93798574345059e-07	SLAMF1_F24
150778	cg08698605	2.06650866237591e-06	SLAMF1_F24
150779	cg22924585	-1.18207329192303e-06	SLAMF1_F24
150780	cg11012584	-5.2921055421746e-07	SLAMF1_F24
150781	cg27148529	6.05329884957015e-06	SLAMF1_F24
150782	cg06606548	3.93821492877548e-06	SLAMF1_F24
150783	cg03536170	-5.93067525218138e-06	SLAMF1_F24
150784	cg19788741	-1.63963952148063e-07	SLAMF1_F24
150785	cg08506730	-1.2251007541064e-06	SLAMF1_F24
150786	cg12861581	1.13047777535616e-06	SLAMF1_F24
150787	cg14620622	-7.7201945464303e-07	SLAMF1_F24
150788	cg05061504	-1.72977749770547e-07	SLAMF1_F24
150789	cg17403671	1.51012226760498e-07	SLAMF1_F24
150790	cg00678615	2.63572940530807e-06	SLAMF1_F24
150791	cg05190687	3.41869923657218e-06	SLAMF1_F24
150792	cg01790464	-3.57808446816673e-06	SLAMF1_F24
150793	cg04316429	1.25019671538291e-06	SLAMF1_F24
150794	cg12255123	1.97586606446906e-06	SLAMF1_F24
150795	cg22926093	1.09723158130309e-06	SLAMF1_F24
150796	cg26632948	2.57616981498787e-06	SLAMF1_F24
150797	cg17454298	5.56577020217262e-06	SLAMF1_F24
150798	cg13257210	-5.08366746756383e-06	SLAMF1_F24
150799	cg26558591	4.81769923928487e-07	SLAMF1_F24
150800	cg10652805	1.71803081152132e-06	SLAMF1_F24
150801	cg02707098	6.68252512265289e-06	SLAMF1_F24
150802	cg11545768	-5.17774213040744e-06	SLAMF1_F24
150803	cg24036292	4.44906528484445e-07	SLAMF1_F24
150804	cg06023345	-4.57355697727412e-07	SLAMF1_F24
150805	cg19238415	-7.55899651726696e-06	SLAMF1_F24
150806	cg16050714	-5.80753177888965e-07	SLAMF1_F24
150807	cg19629201	4.81696954955424e-06	SLAMF1_F24
150808	cg20902104	3.3468034964165e-06	SLAMF1_F24
150809	cg19218509	5.91280746124184e-06	SLAMF1_F24
150810	cg03634397	2.79941176842955e-06	SLAMF1_F24
150811	cg24221515	5.48017329235265e-06	SLAMF1_F24
150812	cg10169462	5.49315641665938e-06	SLAMF1_F24
150813	cg01206349	9.44999978807167e-07	SLAMF1_F24
150814	cg19146587	-4.94235275552628e-07	SLAMF1_F24
150815	cg06315909	-1.00363746184587e-07	SLAMF1_F24
150816	cg10220065	2.03177685136115e-06	SLAMF1_F24
150817	cg07862889	-2.98924652318037e-06	SLAMF1_F24
150818	cg08626670	-2.20404142766965e-07	SLAMF1_F24
150819	cg11313335	-2.27875254818885e-06	SLAMF1_F24
150820	cg11681041	-6.77167704840064e-06	SLAMF1_F24
150821	cg15895398	-1.10228660952045e-05	SLAMF1_F24
150822	cg10953378	-1.349479699483e-06	SLAMF1_F24
150823	cg13930283	6.12221605850953e-06	SLAMF1_F24
150824	cg09737314	-1.17305281941567e-06	SLAMF1_F24
150825	cg15690495	-1.90025283466018e-07	SLAMF1_F24
150826	cg08328927	1.50489109893763e-07	SLAMF1_F24
150827	cg18627729	-1.87976904301068e-06	SLAMF1_F24
150828	cg18145853	-3.20613041547099e-06	SLAMF1_F24
150829	cg04882870	-8.48067826164843e-08	SLAMF1_F24
150830	cg23906739	7.49266130027736e-06	SLAMF1_F24
150831	cg14538374	-3.83870344499654e-08	SLAMF1_F24
150832	cg14866704	1.39437488010961e-06	SLAMF1_F24
150833	cg05046717	2.90217761532906e-06	SLAMF1_F24
150834	cg26731143	-6.79673251463388e-08	SLAMF1_F24
150835	cg05590053	6.71154394347134e-06	SLAMF1_F24
150836	cg13314167	1.20925797054052e-05	SLAMF1_F24
150837	cg04679996	2.18662784876542e-06	SLAMF1_F24
150838	cg11908570	3.85865236304852e-07	SLAMF1_F24
150839	cg24343755	-1.73810937516053e-06	SLAMF1_F24
150840	cg14974262	-7.69393418123571e-07	SLAMF1_F24
150841	cg21090866	2.6596128230872e-06	SLAMF1_F24
150842	cg04013393	-1.86682849841077e-07	SLAMF1_F24
150843	cg26463699	4.21683127529158e-06	SLAMF1_F24
150844	cg11332026	2.47341652054146e-08	SLAMF1_F24
150845	cg05507848	-2.10800855986416e-06	SLAMF1_F24
150846	cg07219853	2.84797760821805e-06	SLAMF1_F24
150847	ch.20.46106799F	2.16276264529746e-07	SLAMF1_F24
150848	cg16094155	6.0454051206451e-06	SLAMF1_F24
150849	cg05290056	2.45689560060569e-06	SLAMF1_F24
150850	cg21420061	-1.10907110929118e-06	SLAMF1_F24
150851	cg08241457	2.90276222942215e-07	SLAMF1_F24
150852	cg04001333	9.54687958736484e-06	SLAMF1_F24
150853	cg21533971	-4.75004491577486e-06	SLAMF1_F24
150854	cg01259775	7.72554013942315e-06	SLAMF1_F24
150855	cg25999486	6.05869676469938e-08	SLAMF1_F24
150856	cg27488007	-3.96326862104919e-06	SLAMF1_F24
150857	cg21008321	1.47808773902776e-06	SLAMF1_F24
150858	cg05588658	-2.86801533466672e-08	SLAMF1_F24
150859	cg11529628	-6.78712183545591e-07	SLAMF1_F24
150860	cg24435025	9.34956089151289e-07	SLAMF1_F24
150861	cg27030854	3.00929971769445e-06	SLAMF1_F24
150862	cg18583728	-5.38838777270771e-07	SLAMF1_F24
150863	cg06641624	4.39677675148065e-07	SLAMF1_F24
150864	cg00534163	6.43243266077819e-06	SLAMF1_F24
150865	cg25347642	-5.65899769175585e-07	SLAMF1_F24
150866	cg15906794	-7.60944199137678e-07	SLAMF1_F24
150867	cg03034820	2.44665087583702e-06	SLAMF1_F24
150868	cg05977558	-1.48939553830373e-06	SLAMF1_F24
150869	cg17085457	1.16463109858476e-06	SLAMF1_F24
150870	cg24201890	6.81385895858277e-06	SLAMF1_F24
150871	cg17965752	-1.76335101595475e-07	SLAMF1_F24
150872	cg11998141	-1.99741963751136e-06	SLAMF1_F24
150873	cg19121956	-1.70112140443374e-06	SLAMF1_F24
150874	cg01249823	-1.06182066570161e-06	SLAMF1_F24
150875	cg23993677	-6.01489971372646e-07	SLAMF1_F24
150876	cg20799941	8.92656095529949e-07	SLAMF1_F24
150877	cg14626875	-4.77165688331828e-05	SLAMF1_F24
150878	cg13239563	-2.10564474261244e-07	SLAMF1_F24
150879	cg25437863	-2.760325558438e-07	SLAMF1_F24
150880	cg24060475	2.2227871328362e-06	SLAMF1_F24
150881	cg15086037	2.01618182328942e-06	SLAMF1_F24
150882	cg09145629	4.52597334299073e-06	SLAMF1_F24
150883	cg13744793	2.61550737818498e-06	SLAMF1_F24
150884	cg21826699	2.63885722426553e-06	SLAMF1_F24
150885	cg12580509	-5.96367423466464e-07	SLAMF1_F24
150886	cg02073030	1.99760300324067e-06	SLAMF1_F24
150887	cg24198493	-4.4896122940545e-08	SLAMF1_F24
150888	cg03146949	2.42118383636899e-06	SLAMF1_F24
150889	cg10689011	2.48374239637653e-06	SLAMF1_F24
150890	cg09587826	1.13054110049164e-06	SLAMF1_F24
150891	cg11945297	-2.91668274847939e-06	SLAMF1_F24
150892	cg17000987	1.38213034782468e-06	SLAMF1_F24
150893	cg10734102	8.5879944284087e-06	SLAMF1_F24
150894	cg24562927	2.91819045779637e-06	SLAMF1_F24
150895	cg04699566	-6.67585261354951e-07	SLAMF1_F24
150896	cg08455750	-3.42080772174798e-06	SLAMF1_F24
150897	cg06035708	8.17742561696946e-07	SLAMF1_F24
150898	cg21804045	6.04104418628543e-06	SLAMF1_F24
150899	cg17338482	1.44248971308309e-07	SLAMF1_F24
150900	cg06791426	3.27369164002842e-06	SLAMF1_F24
150901	cg14314661	-6.34763026426482e-06	SLAMF1_F24
150902	cg19120496	1.06038085847189e-07	SLAMF1_F24
150903	cg17045523	2.63376532445915e-07	SLAMF1_F24
150904	cg05199078	6.70719031689988e-06	SLAMF1_F24
150905	cg26647139	-9.43952053319065e-07	SLAMF1_F24
150906	cg00087098	-4.63530638641905e-07	SLAMF1_F24
150907	cg20662370	-8.01270743182289e-06	SLAMF1_F24
150908	cg06070576	4.60252701271522e-07	SLAMF1_F24
150909	cg12980544	-7.53782251064629e-08	SLAMF1_F24
150910	cg25481874	4.6749460864125e-06	SLAMF1_F24
150911	cg27360326	5.58765836667517e-07	SLAMF1_F24
150912	cg25373614	-2.23099866735871e-06	SLAMF1_F24
150913	cg03713365	-1.72694189674363e-06	SLAMF1_F24
150914	cg04807036	2.30180947391024e-06	SLAMF1_F24
150915	cg14202783	6.42627124404828e-07	SLAMF1_F24
150916	cg24901609	2.17959841342303e-06	SLAMF1_F24
150917	cg14284809	5.08440512818719e-07	SLAMF1_F24
150918	cg14574910	3.51901279050856e-06	SLAMF1_F24
150919	cg12136731	-7.93043290022603e-07	SLAMF1_F24
150920	cg21931728	-1.66233541999998e-06	SLAMF1_F24
150921	cg01804570	-1.36606524069309e-07	SLAMF1_F24
150922	cg06544185	4.09998484683064e-06	SLAMF1_F24
150923	cg24545961	5.0771505760355e-07	SLAMF1_F24
150924	cg10979903	1.11022553698731e-07	SLAMF1_F24
150925	cg23777946	3.12405302378604e-06	SLAMF1_F24
150926	cg25343990	-2.41163616331064e-06	SLAMF1_F24
150927	cg25195960	1.15747534249016e-06	SLAMF1_F24
150928	cg01769288	-6.94317322605468e-07	SLAMF1_F24
150929	cg14561892	6.69818660032412e-06	SLAMF1_F24
150930	cg08772163	-8.58683463252588e-08	SLAMF1_F24
150931	cg12703727	8.86014640576853e-07	SLAMF1_F24
150932	cg16549151	-1.08033203635598e-06	SLAMF1_F24
150933	cg20268208	6.3107233363207e-07	SLAMF1_F24
150934	cg18680335	-4.52470647764448e-06	SLAMF1_F24
150935	cg15208519	-1.4442281891125e-06	SLAMF1_F24
150936	cg14543200	6.11717723452125e-07	SLAMF1_F24
150937	cg21232181	1.26557099062608e-06	SLAMF1_F24
150938	cg23855626	1.06709998699008e-06	SLAMF1_F24
150939	cg01579231	-1.40768641956296e-06	SLAMF1_F24
150940	cg08119884	-8.71565799303679e-07	SLAMF1_F24
150941	cg01926319	-2.17979096736027e-05	SLAMF1_F24
150942	cg16144458	-3.17638088416478e-09	SLAMF1_F24
150943	cg21467717	-3.30840972710149e-06	SLAMF1_F24
150944	cg19664193	-2.5032482040772e-06	SLAMF1_F24
150945	cg22535729	7.18120649262937e-06	SLAMF1_F24
150946	cg00189457	6.57171641089281e-07	SLAMF1_F24
150947	cg14280569	-6.13031993126462e-07	SLAMF1_F24
150948	cg16978883	-1.05680522607959e-06	SLAMF1_F24
150949	cg12536502	-1.48832075857937e-07	SLAMF1_F24
150950	cg11880023	2.95334120569186e-06	SLAMF1_F24
150951	cg12298222	2.03299452947096e-06	SLAMF1_F24
150952	cg16565382	-3.04234246956586e-06	SLAMF1_F24
150953	cg18467168	-4.60966679575447e-07	SLAMF1_F24
150954	cg22686124	9.70149267490155e-07	SLAMF1_F24
150955	cg18019088	1.36703854546289e-06	SLAMF1_F24
150956	cg06214745	3.30938148219709e-06	SLAMF1_F24
150957	cg27467591	-1.07135425392739e-05	SLAMF1_F24
150958	cg02126092	-2.0992136965894e-06	SLAMF1_F24
150959	cg05660795	-3.32125395025653e-07	SLAMF1_F24
150960	cg05291385	-3.69065855998071e-07	SLAMF1_F24
150961	cg20656830	-8.22643042823235e-07	SLAMF1_F24
150962	cg10190898	2.82298800082284e-07	SLAMF1_F24
150963	cg18809570	5.77966482265353e-08	SLAMF1_F24
150964	cg09375892	1.14399599490866e-07	SLAMF1_F24
150965	cg00247094	-2.50293627389909e-05	SLAMF1_F24
150966	cg18686937	2.9351545318292e-06	SLAMF1_F24
150967	cg09669949	7.54621354286345e-07	SLAMF1_F24
150968	cg13318700	3.9893749771046e-06	SLAMF1_F24
150969	cg10409248	1.77090780280668e-06	SLAMF1_F24
150970	cg00845204	-5.73629516149852e-07	SLAMF1_F24
150971	cg15888191	9.43293663153647e-07	SLAMF1_F24
150972	cg14497410	-2.75879860986315e-06	SLAMF1_F24
150973	cg04241189	3.8628954513994e-06	SLAMF1_F24
150974	cg16039964	3.06632242580823e-08	SLAMF1_F24
150975	cg10673134	5.03477972635151e-06	SLAMF1_F24
150976	cg15366524	-4.22103405980019e-09	SLAMF1_F24
150977	cg26220203	-6.66159971333276e-06	SLAMF1_F24
150978	cg04033847	-3.49340350211078e-06	SLAMF1_F24
150979	cg00476944	3.1160744663061e-06	SLAMF1_F24
150980	cg08498254	-7.19368536741971e-07	SLAMF1_F24
150981	cg07997370	4.41894672647258e-06	SLAMF1_F24
150982	cg06298945	2.50097279942242e-06	SLAMF1_F24
150983	cg19218163	3.08485997030191e-06	SLAMF1_F24
150984	cg09715701	3.526661957144e-07	SLAMF1_F24
150985	cg19092603	3.30436934584075e-06	SLAMF1_F24
150986	cg10755077	4.21037849937179e-06	SLAMF1_F24
150987	cg27391816	4.3533201435684e-06	SLAMF1_F24
150988	cg06936656	1.45460826638727e-06	SLAMF1_F24
150989	cg19805933	-7.30444251174653e-07	SLAMF1_F24
150990	cg02915530	4.74738554250803e-06	SLAMF1_F24
150991	cg10022988	-6.67204954578554e-06	SLAMF1_F24
150992	cg10840064	-9.29009900074622e-08	SLAMF1_F24
150993	cg21035223	1.81784009730064e-06	SLAMF1_F24
150994	cg18865445	-1.1910388875709e-05	SLAMF1_F24
150995	cg17628556	-1.48119986461894e-06	SLAMF1_F24
150996	cg13369671	6.25912910393437e-07	SLAMF1_F24
150997	cg16270890	7.33044896023615e-07	SLAMF1_F24
150998	cg24277774	1.44585613439852e-06	SLAMF1_F24
150999	cg04237663	-2.70613924611184e-07	SLAMF1_F24
151000	cg04823796	1.02722683039048e-06	SLAMF1_F24
151001	cg03452080	4.91076276861719e-06	SLAMF1_F24
151002	cg17302455	5.53316510780402e-06	SLAMF1_F24
151003	cg19533294	2.07649728618972e-06	SLAMF1_F24
151004	cg15107887	-1.21121920576798e-06	SLAMF1_F24
151005	cg08765105	1.07576312530943e-06	SLAMF1_F24
151006	cg05941585	2.43967507402083e-06	SLAMF1_F24
151007	cg20346876	3.2572875737534e-06	SLAMF1_F24
151008	cg23893802	-3.30614878845362e-08	SLAMF1_F24
151009	cg13722821	5.49105680425895e-08	SLAMF1_F24
151010	cg22095403	5.02184176309217e-07	SLAMF1_F24
151011	cg23641237	-3.36262702689462e-06	SLAMF1_F24
151012	cg25761371	2.95997467396937e-06	SLAMF1_F24
151013	cg11929960	3.89929107361962e-06	SLAMF1_F24
151014	cg04041831	9.68568267494228e-07	SLAMF1_F24
151015	cg12122464	-5.26141299800466e-07	SLAMF1_F24
151016	cg12796498	3.849353307873e-06	SLAMF1_F24
151017	cg22633057	1.59484087829344e-06	SLAMF1_F24
151018	cg00687126	1.83861706251111e-08	SLAMF1_F24
151019	cg01123814	2.01909620829455e-06	SLAMF1_F24
151020	cg26484017	-6.54545067316342e-07	SLAMF1_F24
151021	cg26572740	-3.12388735107711e-07	SLAMF1_F24
151022	cg15682575	1.96643086945057e-06	SLAMF1_F24
151023	cg26236504	-1.5399273862248e-07	SLAMF1_F24
151024	cg19343449	7.89867989738818e-07	SLAMF1_F24
151025	cg25920320	3.05154303131308e-06	SLAMF1_F24
151026	cg16291589	-1.64617038356511e-06	SLAMF1_F24
151027	cg20740299	3.61944515751104e-07	SLAMF1_F24
151028	cg06076153	2.01806726037056e-06	SLAMF1_F24
151029	cg13715820	7.41152377947409e-08	SLAMF1_F24
151030	cg01126910	1.55068366845171e-06	SLAMF1_F24
151031	cg12422061	3.00970031905616e-06	SLAMF1_F24
151032	cg05385222	8.00334409978202e-06	SLAMF1_F24
151033	cg09061083	1.57265527539341e-06	SLAMF1_F24
151034	cg07799296	1.60185770772144e-06	SLAMF1_F24
151035	cg09983981	-4.6800238210439e-07	SLAMF1_F24
151036	cg21855109	5.36761150888319e-06	SLAMF1_F24
151037	cg13298451	8.09491806838785e-07	SLAMF1_F24
151038	cg13310971	2.12686809302876e-06	SLAMF1_F24
151039	cg02457303	2.5040469405586e-06	SLAMF1_F24
151040	cg04245726	-2.65455896482642e-06	SLAMF1_F24
151041	cg22249752	-5.59491914300547e-06	SLAMF1_F24
151042	cg13312968	-5.84785528947966e-07	SLAMF1_F24
151043	cg04606582	-5.01056090799501e-06	SLAMF1_F24
151044	cg08531042	1.46175769906825e-06	SLAMF1_F24
151045	cg19177547	-3.28067392719373e-06	SLAMF1_F24
151046	cg22683850	4.01231937620884e-06	SLAMF1_F24
151047	cg02939598	-4.39370812753299e-06	SLAMF1_F24
151048	cg22959820	-3.16937397040946e-07	SLAMF1_F24
151049	cg17738133	-2.66741958067012e-09	SLAMF1_F24
151050	cg26118678	1.19567866646836e-06	SLAMF1_F24
151051	cg21562809	-4.14788856889544e-07	SLAMF1_F24
151052	cg04177885	-3.79184303722989e-06	SLAMF1_F24
151053	cg02154997	5.38145649031136e-06	SLAMF1_F24
151054	cg07823273	-8.55964904566477e-07	SLAMF1_F24
151055	cg24548262	-6.28796644949143e-07	SLAMF1_F24
151056	cg02197669	-8.68836055055637e-08	SLAMF1_F24
151057	cg08734093	-1.14430717141387e-07	SLAMF1_F24
151058	cg12807700	-2.87327352456995e-06	SLAMF1_F24
151059	cg24493940	4.87119092798028e-07	SLAMF1_F24
151060	cg17587772	-9.7710249335824e-07	SLAMF1_F24
151061	cg17427666	-1.19777785243548e-07	SLAMF1_F24
151062	cg16621486	-2.69490565006583e-06	SLAMF1_F24
151063	cg08177041	-8.78867099296486e-06	SLAMF1_F24
151064	cg10242565	2.91353629296119e-06	SLAMF1_F24
151065	cg01794154	-2.96117820589831e-06	SLAMF1_F24
151066	cg16356516	7.55389570654536e-06	SLAMF1_F24
151067	cg18194343	5.85783484504754e-08	SLAMF1_F24
151068	cg13149245	-3.73409155337954e-07	SLAMF1_F24
151069	cg20571430	-1.57896513609595e-07	SLAMF1_F24
151070	cg07906116	-3.59621679037766e-06	SLAMF1_F24
151071	cg22033764	2.48059290709183e-07	SLAMF1_F24
151072	cg21908208	-1.38697150650568e-07	SLAMF1_F24
151073	cg23263176	8.25944822801629e-08	SLAMF1_F24
151074	cg26280457	5.95455024752039e-07	SLAMF1_F24
151075	cg08772345	5.20910797007112e-07	SLAMF1_F24
151076	cg14577670	-1.60845049232448e-06	SLAMF1_F24
151077	cg23418219	-4.74747387026569e-06	SLAMF1_F24
151078	cg14712794	-5.0387291473548e-06	SLAMF1_F24
151079	cg15043342	-9.02791743086696e-06	SLAMF1_F24
151080	cg20181270	-1.4838068597078e-06	SLAMF1_F24
151081	cg01169778	-2.10164046817346e-07	SLAMF1_F24
151082	cg13502474	7.46308191410628e-06	SLAMF1_F24
151083	cg15525002	8.68914551856944e-07	SLAMF1_F24
151084	cg04735383	1.70991512869694e-07	SLAMF1_F24
151085	cg18013119	-3.78625032508059e-06	SLAMF1_F24
151086	cg04941054	-6.67960812232039e-06	SLAMF1_F24
151087	cg01233215	5.87241568037901e-06	SLAMF1_F24
151088	cg27551451	2.03379045594123e-06	SLAMF1_F24
151089	cg18146389	-1.54709620192966e-06	SLAMF1_F24
151090	cg13564533	4.12136010839223e-07	SLAMF1_F24
151091	cg11676353	-3.65187723595897e-06	SLAMF1_F24
151092	cg03631459	1.92096903870586e-07	SLAMF1_F24
151093	cg17222996	2.3104415946139e-07	SLAMF1_F24
151094	cg04591469	4.17370627074547e-06	SLAMF1_F24
151095	cg18075287	-3.16877347471771e-07	SLAMF1_F24
151096	cg10669285	-3.44932161621029e-07	SLAMF1_F24
151097	cg26019704	-5.94159332298005e-07	SLAMF1_F24
151098	cg20570761	-1.71915976163768e-07	SLAMF1_F24
151099	cg26374206	2.9602845671075e-06	SLAMF1_F24
151100	cg26053358	-5.27923723838898e-06	SLAMF1_F24
151101	cg14759233	5.10754186860605e-06	SLAMF1_F24
151102	cg06258261	-1.51678018408773e-06	SLAMF1_F24
151103	cg12445115	-2.13823042749207e-07	SLAMF1_F24
151104	cg20234060	1.76271719456784e-06	SLAMF1_F24
151105	cg05511431	-2.91438258686043e-06	SLAMF1_F24
151106	cg13662578	-6.02131525514622e-07	SLAMF1_F24
151107	cg25769755	-7.26416054657152e-08	SLAMF1_F24
151108	cg06756169	2.97278095592641e-06	SLAMF1_F24
151109	cg27385590	1.17111736071278e-05	SLAMF1_F24
151110	ch.21.551062R	6.69922399535188e-06	SLAMF1_F24
151111	cg16394646	3.58994067995742e-06	SLAMF1_F24
151112	cg25054929	1.9729011233726e-06	SLAMF1_F24
151113	cg27585405	-7.24190022569743e-08	SLAMF1_F24
151114	cg24029308	-5.75087016345469e-07	SLAMF1_F24
151115	cg15754630	1.37598343739515e-06	SLAMF1_F24
151116	cg05996789	5.59829696388491e-06	SLAMF1_F24
151117	ch.2.237314361R	-3.52770535800157e-07	SLAMF1_F24
151118	cg06415087	3.93738622422973e-07	SLAMF1_F24
151119	cg06813122	-1.19526009518739e-06	SLAMF1_F24
151120	cg25476939	-1.29651198393046e-07	SLAMF1_F24
151121	cg07173118	-3.67982655690473e-06	SLAMF1_F24
151122	cg01341643	-7.44493172969858e-07	SLAMF1_F24
151123	cg21485150	7.95751884943531e-07	SLAMF1_F24
151124	cg24981608	1.23402331041069e-06	SLAMF1_F24
151125	cg26088614	9.35161718140718e-06	SLAMF1_F24
151126	cg07639472	-1.96468201623183e-07	SLAMF1_F24
151127	cg02129343	-1.00800778076192e-06	SLAMF1_F24
151128	cg11284858	-1.17656943828277e-06	SLAMF1_F24
151129	cg24890976	7.95044406305233e-06	SLAMF1_F24
151130	cg10321799	-2.41313515701241e-06	SLAMF1_F24
151131	cg11905112	6.54543858204243e-06	SLAMF1_F24
151132	cg26852651	-1.87788288928111e-07	SLAMF1_F24
151133	cg07841831	-3.08766980220416e-06	SLAMF1_F24
151134	cg06768740	3.65545331579532e-06	SLAMF1_F24
151135	cg01152986	-5.27508461418707e-07	SLAMF1_F24
151136	cg01944226	-1.1573746769789e-06	SLAMF1_F24
151137	cg05585303	1.07453013117338e-07	SLAMF1_F24
151138	cg06977942	3.91177532818666e-07	SLAMF1_F24
151139	cg15248157	-9.6587479082994e-07	SLAMF1_F24
151140	cg20876170	7.15667941031626e-07	SLAMF1_F24
151141	cg10292510	5.77562336299385e-07	SLAMF1_F24
151142	cg01874067	-7.17778523416847e-06	SLAMF1_F24
151143	cg10454187	-1.54334457289948e-06	SLAMF1_F24
151144	cg26385517	-5.45354429366454e-06	SLAMF1_F24
151145	cg15093023	7.24171340459454e-06	SLAMF1_F24
151146	cg07963181	-3.26896435170268e-07	SLAMF1_F24
151147	cg20898305	-1.10352567898811e-06	SLAMF1_F24
151148	cg05845018	3.40536738807643e-06	SLAMF1_F24
151149	cg11543397	-6.50969599121633e-06	SLAMF1_F24
151150	cg21502869	6.73633854994191e-06	SLAMF1_F24
151151	cg21617694	-7.09931544446408e-07	SLAMF1_F24
151152	cg01021653	-3.63830686592381e-06	SLAMF1_F24
151153	cg12678562	2.60025946295449e-07	SLAMF1_F24
151154	cg04822695	1.71472455489126e-06	SLAMF1_F24
151155	cg11643457	2.46615400546673e-06	SLAMF1_F24
151156	cg09071556	-2.82307548010662e-06	SLAMF1_F24
151157	cg19864490	-1.2176004848305e-06	SLAMF1_F24
151158	cg02873991	9.68302230084707e-06	SLAMF1_F24
151159	cg05337761	-1.05066129892643e-05	SLAMF1_F24
151160	cg19486482	-3.11354757641781e-07	SLAMF1_F24
151161	cg02194046	2.21606183368762e-06	SLAMF1_F24
151162	cg16708495	1.54312689226862e-06	SLAMF1_F24
151163	cg24334174	5.43680196031716e-06	SLAMF1_F24
151164	cg24211976	3.46709668272909e-06	SLAMF1_F24
151165	cg20533582	-2.77379842663529e-07	SLAMF1_F24
151166	cg02860394	-7.43371311769867e-07	SLAMF1_F24
151167	cg16585380	-1.91442986577166e-08	SLAMF1_F24
151168	cg13403695	-9.07073299523825e-07	SLAMF1_F24
151169	cg21807671	-1.80747531503416e-06	SLAMF1_F24
151170	cg17625218	-8.54887816509532e-07	SLAMF1_F24
151171	cg15271681	-1.73729874058272e-06	SLAMF1_F24
151172	cg13430315	5.94962254526669e-07	SLAMF1_F24
151173	cg11840740	-4.96104912664935e-07	SLAMF1_F24
151174	cg18017109	-1.09884087651889e-07	SLAMF1_F24
151175	cg05815042	2.85563971218386e-06	SLAMF1_F24
151176	cg27116149	4.0052935733701e-06	SLAMF1_F24
151177	cg15977148	6.10487803972995e-06	SLAMF1_F24
151178	cg00365004	-5.59996599830938e-07	SLAMF1_F24
151179	cg24031760	-5.22257562926444e-06	SLAMF1_F24
151180	cg09419063	-3.86504578433323e-06	SLAMF1_F24
151181	cg24470332	3.91533202062204e-06	SLAMF1_F24
151182	cg16538328	7.77590204366854e-08	SLAMF1_F24
151183	cg15414975	-3.45192255495554e-06	SLAMF1_F24
151184	cg09008753	-5.23206330739949e-07	SLAMF1_F24
151185	cg03731251	6.78117759915739e-06	SLAMF1_F24
151186	cg07203186	1.33779038896621e-06	SLAMF1_F24
151187	cg04374959	-5.26850463624664e-07	SLAMF1_F24
151188	cg10657204	1.66819982656772e-06	SLAMF1_F24
151189	cg06376233	6.72608099368534e-06	SLAMF1_F24
151190	cg02261553	4.53605876334258e-06	SLAMF1_F24
151191	cg09868374	-1.66169637569687e-06	SLAMF1_F24
151192	cg04332235	-3.87776139197295e-07	SLAMF1_F24
151193	cg16607180	5.49377448872325e-06	SLAMF1_F24
151194	cg24951257	-6.44721221895535e-08	SLAMF1_F24
151195	cg05781311	-1.2816298955736e-06	SLAMF1_F24
151196	cg03224501	-4.88382628026911e-06	SLAMF1_F24
151197	cg14172009	-4.61980593468768e-06	SLAMF1_F24
151198	cg08026464	1.88267133703602e-06	SLAMF1_F24
151199	cg04119909	-1.62050961651296e-06	SLAMF1_F24
151200	cg01445952	7.69880376238076e-06	SLAMF1_F24
151201	cg20209715	-6.95101174766968e-06	SLAMF1_F24
151202	cg05692128	-5.23797990597788e-07	SLAMF1_F24
151203	cg09890699	6.06782494236714e-06	SLAMF1_F24
151204	cg22395253	1.48372263681542e-05	SLAMF1_F24
151205	cg23834494	-6.37612148833379e-07	SLAMF1_F24
151206	cg06487986	-8.79584854728477e-07	SLAMF1_F24
151207	cg10470359	2.99074697486594e-06	SLAMF1_F24
151208	cg20051177	-1.3151925857215e-06	SLAMF1_F24
151209	cg00478892	-2.89702566444055e-06	SLAMF1_F24
151210	cg23523975	5.40544103790977e-07	SLAMF1_F24
151211	cg03653511	7.08084110711606e-06	SLAMF1_F24
151212	cg26394870	2.45087344853029e-06	SLAMF1_F24
151213	cg00590620	1.56296460187061e-07	SLAMF1_F24
151214	cg26545732	-5.01067992386253e-07	SLAMF1_F24
151215	cg06607919	1.85741103387868e-06	SLAMF1_F24
151216	cg16266268	-2.29543326349547e-06	SLAMF1_F24
151217	cg15395148	-1.67167740807996e-07	SLAMF1_F24
151218	cg01982455	-7.36028382747213e-08	SLAMF1_F24
151219	cg11105563	1.32978001546496e-06	SLAMF1_F24
151220	cg14214913	-2.83833666952111e-06	SLAMF1_F24
151221	cg06874767	-4.36605580267428e-07	SLAMF1_F24
151222	cg03022149	-1.75071943609709e-06	SLAMF1_F24
151223	cg15902895	1.23505558842974e-06	SLAMF1_F24
151224	cg15482867	-1.80027318093011e-06	SLAMF1_F24
151225	cg19444218	-2.87020137004034e-06	SLAMF1_F24
151226	cg22272592	1.79703145233307e-06	SLAMF1_F24
151227	cg15730588	-3.02787649770533e-07	SLAMF1_F24
151228	cg11732746	5.32904957334208e-06	SLAMF1_F24
151229	cg14178967	-3.26107308421638e-07	SLAMF1_F24
151230	cg08911638	4.10763194438601e-06	SLAMF1_F24
151231	cg16050897	3.13013012186221e-07	SLAMF1_F24
151232	cg07911682	-3.18970998870384e-08	SLAMF1_F24
151233	cg21006325	-1.25879961559915e-06	SLAMF1_F24
151234	cg17158762	6.12284033353559e-07	SLAMF1_F24
151235	cg16042943	2.68211125500141e-06	SLAMF1_F24
151236	cg11086877	-1.13547420318881e-06	SLAMF1_F24
151237	cg06995967	4.29929045762665e-06	SLAMF1_F24
151238	cg12615148	-3.0303451855364e-06	SLAMF1_F24
151239	cg02865769	5.16030277481613e-06	SLAMF1_F24
151240	cg07554053	1.06027536635448e-07	SLAMF1_F24
151241	cg20486563	2.36961803556021e-06	SLAMF1_F24
151242	cg18562935	2.63171908032338e-06	SLAMF1_F24
151243	cg24304533	-2.07430793215282e-07	SLAMF1_F24
151244	cg18454781	4.38262352888906e-06	SLAMF1_F24
151245	cg19758758	-6.55485487160342e-07	SLAMF1_F24
151246	cg09821185	1.24757460499655e-06	SLAMF1_F24
151247	cg03694660	-3.96970577186946e-06	SLAMF1_F24
151248	cg11332441	-3.23341365228925e-06	SLAMF1_F24
151249	cg22900372	3.19798657384981e-06	SLAMF1_F24
151250	cg16823620	2.87371004782793e-06	SLAMF1_F24
151251	cg24885055	-1.22378908355345e-07	SLAMF1_F24
151252	cg13688795	2.06322564940941e-07	SLAMF1_F24
151253	cg13284849	-6.33551721941893e-06	SLAMF1_F24
151254	cg16861338	-2.5909904614467e-06	SLAMF1_F24
151255	cg08759764	-2.53015906478792e-06	SLAMF1_F24
151256	cg01085576	2.08654835636947e-06	SLAMF1_F24
151257	cg07891480	-6.08778979831832e-06	SLAMF1_F24
151258	cg08090691	1.62166004111382e-06	SLAMF1_F24
151259	cg23948236	2.83341410982935e-06	SLAMF1_F24
151260	cg14030158	1.6127070558062e-06	SLAMF1_F24
151261	cg21799704	-1.54767682399369e-06	SLAMF1_F24
151262	cg01290934	-7.68944701914199e-07	SLAMF1_F24
151263	cg09209803	8.41366952413905e-07	SLAMF1_F24
151264	cg07030835	9.5866330983994e-06	SLAMF1_F24
151265	cg06312846	5.07715685038282e-06	SLAMF1_F24
151266	cg01078337	8.27087001381653e-06	SLAMF1_F24
151267	cg17759921	-5.03576376321356e-07	SLAMF1_F24
151268	cg22213386	3.20272886264036e-07	SLAMF1_F24
151269	cg14451724	-3.26475117374671e-06	SLAMF1_F24
151270	cg10512875	4.35139334249842e-08	SLAMF1_F24
151271	cg06932519	-2.67845550376611e-07	SLAMF1_F24
151272	cg05180596	-1.54180902784585e-06	SLAMF1_F24
151273	cg16969182	-1.56265557966544e-07	SLAMF1_F24
151274	cg04898695	2.74760471214393e-06	SLAMF1_F24
151275	cg16595974	7.6320691217824e-07	SLAMF1_F24
151276	cg17716617	2.53833101947088e-08	SLAMF1_F24
151277	cg06327849	-5.54563527563088e-07	SLAMF1_F24
151278	cg07439156	1.77696540931259e-06	SLAMF1_F24
151279	cg23256108	3.20637755811977e-06	SLAMF1_F24
151280	cg09696091	-1.28027547100147e-05	SLAMF1_F24
151281	cg05364759	5.03330977642154e-07	SLAMF1_F24
151282	cg06091904	-2.03294598770958e-06	SLAMF1_F24
151283	cg15857470	-4.62086185909061e-06	SLAMF1_F24
151284	cg06968984	-5.16050112957681e-06	SLAMF1_F24
151285	cg02940711	3.41255712430424e-06	SLAMF1_F24
151286	cg01196123	4.28508348243047e-06	SLAMF1_F24
151287	cg26613634	-2.20516642344102e-07	SLAMF1_F24
151288	cg16763239	1.56713460072666e-06	SLAMF1_F24
151289	cg12308102	6.22390530159126e-07	SLAMF1_F24
151290	cg06181703	4.60823118569799e-07	SLAMF1_F24
151291	cg17296136	1.88961728153265e-06	SLAMF1_F24
151292	cg21224778	-1.75183366699421e-06	SLAMF1_F24
151293	cg12032663	3.35314712632841e-06	SLAMF1_F24
151294	cg09121702	-3.72438235453255e-06	SLAMF1_F24
151295	cg14865398	2.67958361075218e-06	SLAMF1_F24
151296	cg20938699	1.83381851980148e-06	SLAMF1_F24
151297	cg16107470	1.04637769844867e-06	SLAMF1_F24
151298	cg04811762	-7.24286548246103e-07	SLAMF1_F24
151299	cg26023087	-2.17034321414732e-07	SLAMF1_F24
151300	cg06851240	-8.7680435772886e-07	SLAMF1_F24
151301	cg01781084	-3.83006785813941e-06	SLAMF1_F24
151302	cg16167240	-2.49535010923887e-06	SLAMF1_F24
151303	cg25616992	-3.04172456543328e-06	SLAMF1_F24
151304	cg01626542	-4.09974563407443e-06	SLAMF1_F24
151305	cg03902201	-6.6895215033927e-07	SLAMF1_F24
151306	cg20878647	-1.23947337693738e-07	SLAMF1_F24
151307	cg14667570	3.51310646091457e-06	SLAMF1_F24
151308	cg12698662	3.14331610375113e-06	SLAMF1_F24
151309	cg06159490	-1.28983106372218e-06	SLAMF1_F24
151310	cg20977660	9.58131007581889e-07	SLAMF1_F24
151311	cg22744767	-7.93891282477176e-07	SLAMF1_F24
151312	cg15755406	-1.4122294337731e-06	SLAMF1_F24
151313	cg24358785	2.97309645743375e-06	SLAMF1_F24
151314	cg22278087	1.96492526821363e-06	SLAMF1_F24
151315	cg19974061	-3.46311939017504e-06	SLAMF1_F24
151316	cg22171067	5.79977407509313e-07	SLAMF1_F24
151317	cg03248767	-5.66540227971546e-07	SLAMF1_F24
151318	cg22797978	-1.77761993938636e-06	SLAMF1_F24
151319	cg08222399	-6.99252692171752e-08	SLAMF1_F24
151320	cg01007768	-2.32568901756286e-07	SLAMF1_F24
151321	cg13722700	-5.01321389901124e-07	SLAMF1_F24
151322	cg15996183	-2.95733280964471e-06	SLAMF1_F24
151323	cg15532522	-5.72904356476284e-07	SLAMF1_F24
151324	cg01592350	2.21443395302585e-06	SLAMF1_F24
151325	cg05621343	-4.93554556703939e-07	SLAMF1_F24
151326	cg26365254	-4.40986235890152e-06	SLAMF1_F24
151327	cg23197964	-9.52019837600999e-06	SLAMF1_F24
151328	cg20149337	-5.20167176277035e-07	SLAMF1_F24
151329	cg00462107	6.95379584696603e-07	SLAMF1_F24
151330	cg00160253	6.63823326892284e-06	SLAMF1_F24
151331	cg21281527	-6.05535755388308e-06	SLAMF1_F24
151332	cg13711138	-2.6131062648071e-07	SLAMF1_F24
151333	cg17391590	-1.18173243933737e-06	SLAMF1_F24
151334	cg05201893	1.97726521106038e-06	SLAMF1_F24
151335	cg07398644	1.850496097962e-06	SLAMF1_F24
151336	cg15077343	-5.78515597128671e-06	SLAMF1_F24
151337	cg14592487	1.75511418296644e-06	SLAMF1_F24
151338	cg12382960	7.43051139311861e-07	SLAMF1_F24
151339	cg23083474	-1.27409745254269e-07	SLAMF1_F24
151340	cg06616506	1.17106204054631e-06	SLAMF1_F24
151341	cg09858655	9.53604027780998e-07	SLAMF1_F24
151342	cg01826319	-3.3759741840742e-07	SLAMF1_F24
151343	cg04384893	-2.22681874795786e-07	SLAMF1_F24
151344	cg23700649	-1.12005354999223e-06	SLAMF1_F24
151345	cg22517656	4.48321785816723e-07	SLAMF1_F24
151346	cg24194674	1.03836202604906e-06	SLAMF1_F24
151347	cg01199603	1.73051437097698e-06	SLAMF1_F24
151348	cg18760594	-2.70150561164694e-07	SLAMF1_F24
151349	cg23368798	1.1693550941789e-06	SLAMF1_F24
151350	cg07065008	-2.00425407048248e-07	SLAMF1_F24
151351	cg04078292	-6.67603038788938e-07	SLAMF1_F24
151352	cg06577045	-2.11244168548218e-07	SLAMF1_F24
151353	cg21370267	1.88765844420024e-06	SLAMF1_F24
151354	cg14933812	1.37226903558555e-06	SLAMF1_F24
151355	cg23659579	-1.52836125495412e-07	SLAMF1_F24
151356	cg13925924	3.20155067159202e-07	SLAMF1_F24
151357	cg02070564	-6.25257364604375e-07	SLAMF1_F24
151358	cg18891487	-1.90445032839593e-07	SLAMF1_F24
151359	cg09248934	1.03829512678833e-06	SLAMF1_F24
151360	cg10382221	4.68501530647646e-06	SLAMF1_F24
151361	cg14077369	-2.12203970296715e-06	SLAMF1_F24
151362	cg11112941	-9.00020377842467e-08	SLAMF1_F24
151363	cg07568716	-1.53996661942331e-06	SLAMF1_F24
151364	cg12510724	-3.00868294115259e-06	SLAMF1_F24
151365	cg10905947	1.50924849845953e-06	SLAMF1_F24
151366	cg21671329	1.10312941410592e-06	SLAMF1_F24
151367	cg19609713	-2.08619521398782e-06	SLAMF1_F24
151368	ch.10.1954609F	-1.40628630044305e-06	SLAMF1_F24
151369	cg11071926	-1.84923166299595e-06	SLAMF1_F24
151370	cg13362404	-2.69094189342625e-06	SLAMF1_F24
151371	cg11904388	-2.21087443283351e-06	SLAMF1_F24
151372	cg07313613	-7.50334205296326e-07	SLAMF1_F24
151373	cg26166839	-3.23676196366354e-06	SLAMF1_F24
151374	cg12131939	3.52817610765587e-06	SLAMF1_F24
151375	cg00168942	-3.01944887469908e-06	SLAMF1_F24
151376	cg13091431	-2.90861660765735e-06	SLAMF1_F24
151377	cg01818648	-2.29921455541541e-08	SLAMF1_F24
151378	cg10089963	5.75908549272542e-06	SLAMF1_F24
151379	cg06179698	-8.2224203708462e-07	SLAMF1_F24
151380	cg01471232	3.24289783424491e-06	SLAMF1_F24
151381	cg05507494	-2.161450357442e-06	SLAMF1_F24
151382	cg20096208	-9.19063327937312e-07	SLAMF1_F24
151383	cg12201064	2.06919172962067e-06	SLAMF1_F24
151384	cg02294758	4.8583882273842e-07	SLAMF1_F24
151385	cg07645980	1.26013053754248e-06	SLAMF1_F24
151386	cg02392374	3.65846471646799e-06	SLAMF1_F24
151387	cg01270444	-4.99999978183645e-06	SLAMF1_F24
151388	cg00360846	3.207629059996e-06	SLAMF1_F24
151389	cg14014543	3.54622080343464e-06	SLAMF1_F24
151390	cg27278668	-4.19179569501463e-07	SLAMF1_F24
151391	cg08172445	-7.95711976581621e-08	SLAMF1_F24
151392	cg02136452	6.05062440271322e-06	SLAMF1_F24
151393	cg20182684	-5.06575477360461e-06	SLAMF1_F24
151394	cg04157608	-1.90497276322804e-07	SLAMF1_F24
151395	cg14542395	9.07069740379866e-06	SLAMF1_F24
151396	cg03411507	1.30309410991714e-07	SLAMF1_F24
151397	cg14018247	-1.16055494641937e-06	SLAMF1_F24
151398	cg25665831	-5.75972217531228e-07	SLAMF1_F24
151399	cg26118047	1.02357187010666e-06	SLAMF1_F24
151400	cg01256213	9.16826915627842e-06	SLAMF1_F24
151401	cg10879114	4.06990680695519e-06	SLAMF1_F24
151402	cg02622890	-6.86375751166882e-07	SLAMF1_F24
151403	cg23612739	2.41452621061187e-06	SLAMF1_F24
151404	cg17492395	-2.56991364827543e-06	SLAMF1_F24
151405	cg13848035	-2.2775099374868e-10	SLAMF1_F24
151406	cg20085217	-4.88239243226538e-06	SLAMF1_F24
151407	cg02403232	3.79273030368408e-07	SLAMF1_F24
151408	cg02180368	-3.83882137984204e-06	SLAMF1_F24
151409	cg10488100	5.97529570061681e-07	SLAMF1_F24
151410	cg05097447	2.7164603834197e-06	SLAMF1_F24
151411	cg04598733	-1.02833816838944e-07	SLAMF1_F24
151412	cg22315440	7.03996757608941e-08	SLAMF1_F24
151413	cg21142419	2.99218826833684e-06	SLAMF1_F24
151414	cg24832774	-2.68987209359124e-06	SLAMF1_F24
151415	cg20000986	5.88669838660348e-06	SLAMF1_F24
151416	cg22840232	6.5821214244363e-07	SLAMF1_F24
151417	cg26172064	2.5400260984797e-06	SLAMF1_F24
151418	cg06159278	7.55042329376402e-06	SLAMF1_F24
151419	cg07476851	-5.89044319450356e-06	SLAMF1_F24
151420	cg26181328	3.47477187260988e-06	SLAMF1_F24
151421	cg24231270	-2.83064176347248e-06	SLAMF1_F24
151422	cg17389835	-7.51957431453055e-07	SLAMF1_F24
151423	cg18218652	4.47532825335841e-06	SLAMF1_F24
151424	cg12680029	6.20997113981967e-06	SLAMF1_F24
151425	cg00554442	3.91988209101005e-08	SLAMF1_F24
151426	cg14043298	6.90143274075329e-07	SLAMF1_F24
151427	cg19738404	5.35218589819278e-06	SLAMF1_F24
151428	cg14620572	1.99693476786206e-05	SLAMF1_F24
151429	cg11485655	-1.54223348052845e-06	SLAMF1_F24
151430	ch.14.39207337F	-2.68583393324087e-07	SLAMF1_F24
151431	cg20692337	3.15252500836408e-06	SLAMF1_F24
151432	cg15424250	2.98381671129587e-06	SLAMF1_F24
151433	cg04425687	2.80418521034155e-06	SLAMF1_F24
151434	cg22241504	-4.83696805949434e-07	SLAMF1_F24
151435	cg20487608	2.54347028110057e-06	SLAMF1_F24
151436	cg11845767	8.76226473148691e-07	SLAMF1_F24
151437	cg08649707	-2.83538739609834e-06	SLAMF1_F24
151438	cg11538176	3.06715141940584e-06	SLAMF1_F24
151439	cg06797661	-2.990697861737e-07	SLAMF1_F24
151440	cg20384615	-1.56993246340918e-06	SLAMF1_F24
151441	cg00586206	-2.61048435294208e-07	SLAMF1_F24
151442	cg17172090	3.95749623289181e-07	SLAMF1_F24
151443	cg15213329	7.24802107875476e-07	SLAMF1_F24
151444	cg24893073	2.89222089540964e-06	SLAMF1_F24
151445	cg09414330	-2.13279390630632e-06	SLAMF1_F24
151446	cg26259546	9.48101897383227e-07	SLAMF1_F24
151447	cg25174840	-1.98856571959894e-07	SLAMF1_F24
151448	cg08158105	1.02334391394336e-05	SLAMF1_F24
151449	cg24636944	9.3051435311227e-06	SLAMF1_F24
151450	cg11676291	-2.27634150112409e-06	SLAMF1_F24
151451	cg23315217	-2.44369623391282e-06	SLAMF1_F24
151452	cg23195373	-6.7001319562617e-07	SLAMF1_F24
151453	cg06983174	1.04080615745455e-06	SLAMF1_F24
151454	cg16837825	2.03984588142468e-06	SLAMF1_F24
151455	cg04892249	-1.39341506756076e-05	SLAMF1_F24
151456	cg20020483	4.39784918567235e-06	SLAMF1_F24
151457	cg01810502	2.60903455946345e-08	SLAMF1_F24
151458	cg10006173	-5.54291542586121e-06	SLAMF1_F24
151459	cg02371405	-2.36565750792708e-06	SLAMF1_F24
151460	cg04576855	-1.04273916586345e-06	SLAMF1_F24
151461	cg01003595	-7.83375339917003e-07	SLAMF1_F24
151462	cg02217955	6.27150454323929e-07	SLAMF1_F24
151463	cg04320150	2.00765883414237e-06	SLAMF1_F24
151464	cg08092858	4.41729385333875e-07	SLAMF1_F24
151465	cg21090344	6.73158012444157e-06	SLAMF1_F24
151466	cg26949796	-3.35548996417657e-07	SLAMF1_F24
151467	cg25314902	1.56930327330732e-06	SLAMF1_F24
151468	cg24494009	-3.20466701906715e-06	SLAMF1_F24
151469	cg10563561	4.92238792904191e-06	SLAMF1_F24
151470	cg09707038	1.87411167578954e-06	SLAMF1_F24
151471	cg00039326	4.48514283568057e-06	SLAMF1_F24
151472	cg08732594	2.78646364457966e-06	SLAMF1_F24
151473	cg06468969	-1.58712857677531e-07	SLAMF1_F24
151474	cg11394317	-5.10868624547867e-07	SLAMF1_F24
151475	cg17102331	9.05137278179193e-07	SLAMF1_F24
151476	ch.6.3866157F	1.87090927557306e-06	SLAMF1_F24
151477	cg12657283	-1.56691263044291e-06	SLAMF1_F24
151478	cg03040530	4.54714633860079e-06	SLAMF1_F24
151479	cg12312818	5.84430223605648e-07	SLAMF1_F24
151480	cg13996193	1.12707798979926e-06	SLAMF1_F24
151481	cg19762533	3.37704733014372e-06	SLAMF1_F24
151482	cg20959676	-1.32493051265351e-07	SLAMF1_F24
151483	cg03430141	3.40073950291796e-07	SLAMF1_F24
151484	cg11594343	4.46838519026257e-06	SLAMF1_F24
151485	cg02608963	-2.79712357434554e-06	SLAMF1_F24
151486	cg02102771	-1.06054516330003e-06	SLAMF1_F24
151487	cg15176461	-7.68300594845118e-07	SLAMF1_F24
151488	cg15829467	5.10086128905442e-06	SLAMF1_F24
151489	cg01288114	-3.63000398940327e-07	SLAMF1_F24
151490	cg04200177	5.65822466318447e-06	SLAMF1_F24
151491	cg03955826	2.98414653501869e-06	SLAMF1_F24
151492	cg18873512	-2.32707113271198e-06	SLAMF1_F24
151493	cg12125767	4.67510250147535e-06	SLAMF1_F24
151494	cg13554954	3.34731755047981e-06	SLAMF1_F24
151495	cg01731204	1.00034790164222e-06	SLAMF1_F24
151496	cg13604337	-1.87433963499812e-06	SLAMF1_F24
151497	cg10914899	-1.58913783379986e-06	SLAMF1_F24
151498	cg18412521	8.7604647019617e-07	SLAMF1_F24
151499	cg00637173	3.07423592358243e-06	SLAMF1_F24
151500	cg17255067	-5.02123796295897e-06	SLAMF1_F24
151501	cg02080175	6.38749371318317e-06	SLAMF1_F24
151502	cg07753717	3.63306301017045e-06	SLAMF1_F24
151503	cg05468243	2.73045896713925e-06	SLAMF1_F24
151504	cg14617873	-2.78214785612739e-06	SLAMF1_F24
151505	cg17584576	-1.87244749157042e-06	SLAMF1_F24
151506	cg13096260	-1.86758642615688e-09	SLAMF1_F24
151507	cg02066364	-3.96388958079885e-06	SLAMF1_F24
151508	cg24348823	-1.23607181680893e-07	SLAMF1_F24
151509	cg27591961	5.72632460117756e-09	SLAMF1_F24
151510	cg25088355	-2.86658890095023e-07	SLAMF1_F24
151511	cg23158916	-7.99627006528823e-07	SLAMF1_F24
151512	ch.1.850602F	-3.86033780944853e-07	SLAMF1_F24
151513	cg10833629	-2.98188704444376e-06	SLAMF1_F24
151514	cg26528644	2.62240278622308e-06	SLAMF1_F24
151515	cg24803573	1.85819127957093e-06	SLAMF1_F24
151516	cg07627119	6.30761533110273e-07	SLAMF1_F24
151517	cg17715641	-2.91167733393423e-06	SLAMF1_F24
151518	cg18650716	3.701357436448e-08	SLAMF1_F24
151519	cg03458096	1.67151458996564e-06	SLAMF1_F24
151520	cg15661672	-6.45299928587026e-08	SLAMF1_F24
151521	cg02681134	-3.08437866646623e-07	SLAMF1_F24
151522	cg24521757	1.94592182376183e-07	SLAMF1_F24
151523	cg10520072	1.65425928816988e-07	SLAMF1_F24
151524	cg18773993	-2.37811109606992e-07	SLAMF1_F24
151525	cg14634313	3.67096635386502e-07	SLAMF1_F24
151526	cg15723941	2.60206571386429e-06	SLAMF1_F24
151527	cg15994971	-3.43227137410098e-07	SLAMF1_F24
151528	cg09959109	6.21288992271723e-06	SLAMF1_F24
151529	cg03230215	2.17276118276003e-06	SLAMF1_F24
151530	cg12301841	3.01407916549329e-06	SLAMF1_F24
151531	cg24781461	1.62710672333153e-06	SLAMF1_F24
151532	cg19777396	-6.97914887807374e-06	SLAMF1_F24
151533	cg22763136	-1.09556144010955e-06	SLAMF1_F24
151534	cg11095404	-6.15201163043044e-06	SLAMF1_F24
151535	cg26831227	-6.51821387498858e-08	SLAMF1_F24
151536	cg01856162	9.28602573756704e-06	SLAMF1_F24
151537	cg01821635	-9.9994587170593e-06	SLAMF1_F24
151538	cg27379787	-9.63679770714575e-07	SLAMF1_F24
151539	cg20234205	-2.95635106462476e-06	SLAMF1_F24
151540	cg12305238	3.91549646393154e-08	SLAMF1_F24
151541	cg00766482	2.28217785873557e-06	SLAMF1_F24
151542	cg11212597	1.45857567091643e-06	SLAMF1_F24
151543	cg05874882	8.63784469413158e-07	SLAMF1_F24
151544	cg05344955	1.55189692712747e-06	SLAMF1_F24
151545	cg15490801	1.7015839621619e-06	SLAMF1_F24
151546	cg05399225	3.81286904698581e-06	SLAMF1_F24
151547	cg10435349	-1.728275155567e-06	SLAMF1_F24
151548	cg21329936	-2.65826429389431e-07	SLAMF1_F24
151549	cg10654481	1.76507400867775e-06	SLAMF1_F24
151550	cg05926918	5.89079633747483e-07	SLAMF1_F24
151551	cg01410929	-5.76745239913161e-08	SLAMF1_F24
151552	cg14645143	1.81888111203537e-07	SLAMF1_F24
151553	cg16762076	-4.02423639696698e-06	SLAMF1_F24
151554	cg14914519	3.79135450584435e-08	SLAMF1_F24
151555	cg19679302	4.97646389294396e-06	SLAMF1_F24
151556	cg18566144	5.38055222365952e-07	SLAMF1_F24
151557	cg21745284	7.57914983985602e-07	SLAMF1_F24
151558	cg26520239	-6.84570724365079e-07	SLAMF1_F24
151559	cg09663145	-1.00556145408858e-07	SLAMF1_F24
151560	cg18606811	2.30103567101031e-06	SLAMF1_F24
151561	cg13375188	5.06628266907911e-07	SLAMF1_F24
151562	cg01571981	-1.91578669491402e-06	SLAMF1_F24
151563	cg25336000	1.75360183895615e-07	SLAMF1_F24
151564	cg15448056	4.19918793863159e-06	SLAMF1_F24
151565	cg01877301	1.72404206481155e-07	SLAMF1_F24
151566	cg03241471	2.36842395535066e-06	SLAMF1_F24
151567	cg08834429	-1.55284925859693e-07	SLAMF1_F24
151568	cg17832858	1.32101288052026e-06	SLAMF1_F24
151569	cg16649522	-3.99917521724278e-06	SLAMF1_F24
151570	cg25751453	-7.15683626203456e-06	SLAMF1_F24
151571	cg27240775	-2.39550113038285e-07	SLAMF1_F24
151572	cg02442508	4.63570740886573e-06	SLAMF1_F24
151573	cg03842843	3.61223607222047e-06	SLAMF1_F24
151574	cg19559641	6.24107151268537e-06	SLAMF1_F24
151575	cg13785011	2.4716889044169e-06	SLAMF1_F24
151576	cg12760110	-7.3043675436244e-08	SLAMF1_F24
151577	cg20721936	-4.82121500826531e-06	SLAMF1_F24
151578	cg10370025	2.27792185558714e-06	SLAMF1_F24
151579	cg04637592	-4.92839125195113e-06	SLAMF1_F24
151580	cg03058444	3.40688346378505e-07	SLAMF1_F24
151581	cg14247055	2.19367353598404e-08	SLAMF1_F24
151582	cg13674125	-5.3354191547429e-06	SLAMF1_F24
151583	cg04389361	2.40848581379544e-06	SLAMF1_F24
151584	cg07699930	-1.60145087941834e-06	SLAMF1_F24
151585	cg24055594	8.31002838968082e-07	SLAMF1_F24
151586	cg03309421	2.61439937462816e-07	SLAMF1_F24
151587	cg13911857	3.11696054005503e-07	SLAMF1_F24
151588	cg24866538	1.45291974499209e-07	SLAMF1_F24
151589	cg17739459	5.35357229555192e-08	SLAMF1_F24
151590	cg12841881	-1.86121226780743e-07	SLAMF1_F24
151591	cg23878875	-2.29359522008788e-06	SLAMF1_F24
151592	cg13357178	-1.46346880263237e-07	SLAMF1_F24
151593	cg26395115	-2.46119640899928e-06	SLAMF1_F24
151594	cg25670229	4.09488087972407e-06	SLAMF1_F24
151595	cg19383430	-7.14841628815921e-07	SLAMF1_F24
151596	cg13439486	1.26968853785986e-06	SLAMF1_F24
151597	cg06285607	-8.67586715850264e-07	SLAMF1_F24
151598	cg05436254	9.86310571420417e-07	SLAMF1_F24
151599	cg03994959	-3.73071795684243e-06	SLAMF1_F24
151600	cg16669300	-9.95716841904314e-06	SLAMF1_F24
151601	cg12725474	9.35503405755945e-07	SLAMF1_F24
151602	cg04322429	2.25364409998248e-08	SLAMF1_F24
151603	cg15329149	-2.2812466857243e-06	SLAMF1_F24
151604	cg10273666	-1.75082011985612e-06	SLAMF1_F24
151605	cg17720888	8.06964007071558e-06	SLAMF1_F24
151606	cg11163763	3.747190340373e-06	SLAMF1_F24
151607	cg16138752	-6.3851878357325e-06	SLAMF1_F24
151608	cg27096330	1.30253025085397e-06	SLAMF1_F24
151609	cg24691790	-6.13445685669096e-07	SLAMF1_F24
151610	cg21004841	-1.1431580969641e-06	SLAMF1_F24
151611	cg23606274	6.9278410100089e-06	SLAMF1_F24
151612	cg21622663	-1.60218542559136e-06	SLAMF1_F24
151613	cg12832313	-2.13874799617307e-07	SLAMF1_F24
151614	cg27467803	-5.98998666494904e-06	SLAMF1_F24
151615	cg16355382	-6.54893855113842e-06	SLAMF1_F24
151616	cg05022868	1.87267126954975e-06	SLAMF1_F24
151617	cg17469361	5.48678727675031e-06	SLAMF1_F24
151618	cg04550237	-4.93699280874395e-06	SLAMF1_F24
151619	cg26264372	-1.68473792686768e-06	SLAMF1_F24
151620	cg12055968	2.88732228258025e-06	SLAMF1_F24
151621	cg15269385	-1.45083531245913e-06	SLAMF1_F24
151622	cg22238932	-6.90753744782486e-07	SLAMF1_F24
151623	cg15120454	6.15919255593334e-08	SLAMF1_F24
151624	cg25443570	2.7372819926064e-06	SLAMF1_F24
151625	cg13408027	2.877931852664e-06	SLAMF1_F24
151626	cg18735015	9.88926242154974e-06	SLAMF1_F24
151627	cg16619978	8.35459113447211e-07	SLAMF1_F24
151628	cg24495528	6.91767253191575e-06	SLAMF1_F24
151629	cg18226915	-4.24123815392059e-06	SLAMF1_F24
151630	cg11071439	-4.01353818531772e-06	SLAMF1_F24
151631	cg10662390	8.35774069162375e-06	SLAMF1_F24
151632	cg25817435	1.20540916935189e-06	SLAMF1_F24
151633	cg05981741	7.18899617849208e-06	SLAMF1_F24
151634	cg08609448	-2.55899108269792e-06	SLAMF1_F24
151635	cg10015199	1.17743978343541e-06	SLAMF1_F24
151636	cg11032444	4.63164096979461e-06	SLAMF1_F24
151637	cg06787151	6.5735250874048e-07	SLAMF1_F24
151638	cg20078817	6.16469673867432e-07	SLAMF1_F24
151639	cg04878136	2.35350362541175e-06	SLAMF1_F24
151640	cg13531963	2.68153254428606e-06	SLAMF1_F24
151641	cg25154427	1.31958166146741e-06	SLAMF1_F24
151642	cg14965313	5.63615095427427e-06	SLAMF1_F24
151643	cg24630957	-2.89758182985252e-06	SLAMF1_F24
151644	cg24226281	-4.68614699085472e-07	SLAMF1_F24
151645	cg02209667	1.71827623958687e-06	SLAMF1_F24
151646	cg20567404	2.90592273779499e-07	SLAMF1_F24
151647	cg04423542	6.85098560266108e-07	SLAMF1_F24
151648	cg04792395	9.52557893577902e-06	SLAMF1_F24
151649	cg11235663	-3.13202292797985e-06	SLAMF1_F24
151650	cg13513849	-1.55701134109427e-06	SLAMF1_F24
151651	cg20114271	6.44021607178455e-07	SLAMF1_F24
151652	cg04382501	2.13651870388515e-06	SLAMF1_F24
151653	cg10053540	-1.47873636225274e-06	SLAMF1_F24
151654	cg06100291	-7.89994334675528e-07	SLAMF1_F24
151655	cg01561434	4.68261226934064e-06	SLAMF1_F24
151656	cg12772613	6.29794486190212e-07	SLAMF1_F24
151657	cg11709616	9.43208195114179e-07	SLAMF1_F24
151658	cg13596497	2.70837713612904e-06	SLAMF1_F24
151659	cg06030190	-9.89961464460586e-07	SLAMF1_F24
151660	cg01359159	-1.40940401623505e-07	SLAMF1_F24
151661	cg18201077	-8.09882653691509e-07	SLAMF1_F24
151662	cg17621580	-3.07106876481738e-06	SLAMF1_F24
151663	cg04064769	1.05681340495046e-06	SLAMF1_F24
151664	cg14689324	-2.41686214279923e-06	SLAMF1_F24
151665	cg00319052	3.39087281033945e-07	SLAMF1_F24
151666	cg10307545	2.38809809468998e-06	SLAMF1_F24
151667	cg11640194	5.18864580617258e-06	SLAMF1_F24
151668	cg25789882	-8.04661582459797e-07	SLAMF1_F24
151669	cg22310976	-6.8129170160014e-07	SLAMF1_F24
151670	cg07692566	1.42859270781648e-06	SLAMF1_F24
151671	cg21486065	2.46726506152926e-06	SLAMF1_F24
151672	cg10113872	-4.5300107707386e-06	SLAMF1_F24
151673	cg12896437	3.37851765096584e-06	SLAMF1_F24
151674	cg01539206	-1.39473573048465e-07	SLAMF1_F24
151675	cg11422312	3.51622250794661e-06	SLAMF1_F24
151676	cg03623837	-9.20571301529506e-07	SLAMF1_F24
151677	cg01663551	-1.712652718506e-06	SLAMF1_F24
151678	cg16144294	3.83467122686422e-07	SLAMF1_F24
151679	cg14348189	3.81372630317767e-06	SLAMF1_F24
151680	cg20900801	-2.26844872711117e-07	SLAMF1_F24
151681	cg22651852	2.95007811549071e-06	SLAMF1_F24
151682	cg03669268	1.53242806597279e-06	SLAMF1_F24
151683	cg15712577	-2.49192142292824e-06	SLAMF1_F24
151684	cg25874049	2.47425505340727e-06	SLAMF1_F24
151685	cg05198963	6.97656897718441e-07	SLAMF1_F24
151686	cg02984023	-1.42258176125121e-07	SLAMF1_F24
151687	cg15633618	1.32366652064739e-06	SLAMF1_F24
151688	cg20159112	-1.92771341517874e-08	SLAMF1_F24
151689	cg22583148	1.11132246636734e-06	SLAMF1_F24
151690	cg26749351	-7.35838396028537e-07	SLAMF1_F24
151691	cg14756353	-4.05898597739652e-07	SLAMF1_F24
151692	cg18450582	-7.07961746534741e-06	SLAMF1_F24
151693	cg12796097	-7.04868183070276e-06	SLAMF1_F24
151694	cg11740194	2.10222319324644e-07	SLAMF1_F24
151695	cg05558457	-6.53142517945685e-07	SLAMF1_F24
151696	cg27563032	1.96945535000342e-06	SLAMF1_F24
151697	cg18377381	3.12823621974408e-06	SLAMF1_F24
151698	cg22994071	-3.16050770152951e-07	SLAMF1_F24
151699	cg02937158	-3.96583487862692e-06	SLAMF1_F24
151700	cg03558862	3.86742531255749e-08	SLAMF1_F24
151701	cg10136576	-1.00540154938397e-08	SLAMF1_F24
151702	cg03043785	-9.96929532883094e-07	SLAMF1_F24
151703	cg15724772	7.55623217355872e-06	SLAMF1_F24
151704	cg19993845	9.30386512628885e-07	SLAMF1_F24
151705	cg02091951	-3.05229296202997e-06	SLAMF1_F24
151706	cg06162185	1.3440244374409e-07	SLAMF1_F24
151707	cg03792928	-3.91160955239933e-06	SLAMF1_F24
151708	cg10851715	2.50226243012491e-06	SLAMF1_F24
151709	cg17760881	3.03860726597651e-06	SLAMF1_F24
151710	cg14260355	-8.75596250922773e-07	SLAMF1_F24
151711	cg15904054	-1.72626351758642e-06	SLAMF1_F24
151712	cg05332496	3.19109362081938e-07	SLAMF1_F24
151713	cg05313677	-2.76646911829626e-06	SLAMF1_F24
151714	cg07352050	5.35315367659717e-06	SLAMF1_F24
151715	cg04394645	-4.152141601354e-07	SLAMF1_F24
151716	cg13754552	-4.0423099285451e-07	SLAMF1_F24
151717	cg13474750	-1.81204215740496e-06	SLAMF1_F24
151718	cg14858152	-3.18112726751376e-08	SLAMF1_F24
151719	cg06306289	-3.33536488193361e-06	SLAMF1_F24
151720	cg22190438	2.63752993693436e-06	SLAMF1_F24
151721	cg02637982	5.22827472002065e-06	SLAMF1_F24
151722	cg08490305	2.117637499138e-06	SLAMF1_F24
151723	cg17426568	4.43577738818216e-06	SLAMF1_F24
151724	cg22528556	-4.65311918111562e-06	SLAMF1_F24
151725	cg05100867	4.35779160428928e-06	SLAMF1_F24
151726	cg11300809	2.67056778261298e-06	SLAMF1_F24
151727	cg25045882	9.04252393020978e-07	SLAMF1_F24
151728	cg15203376	-3.09676858029864e-06	SLAMF1_F24
151729	cg00563031	-3.26980448491479e-06	SLAMF1_F24
151730	cg07581978	-6.95216591716096e-08	SLAMF1_F24
151731	cg26580609	-7.69153264778257e-06	SLAMF1_F24
151732	cg21284028	3.87106190177292e-06	SLAMF1_F24
151733	cg23672811	4.67306263055348e-06	SLAMF1_F24
151734	cg25650964	-7.76027169737433e-06	SLAMF1_F24
151735	cg26110710	3.71169715632028e-08	SLAMF1_F24
151736	cg03413857	2.98725394455366e-06	SLAMF1_F24
151737	cg16661098	-5.99288071522206e-06	SLAMF1_F24
151738	cg19134567	1.36221138594324e-06	SLAMF1_F24
151739	cg18449024	1.90728812648759e-06	SLAMF1_F24
151740	cg01147352	-3.19156091976074e-06	SLAMF1_F24
151741	cg00817638	4.21902916667497e-07	SLAMF1_F24
151742	cg19109397	2.61181732709502e-06	SLAMF1_F24
151743	cg06286796	-3.70907020370101e-07	SLAMF1_F24
151744	cg11884778	-4.959961960992e-06	SLAMF1_F24
151745	cg20255667	2.58697166234153e-06	SLAMF1_F24
151746	cg13916177	1.31394566362515e-05	SLAMF1_F24
151747	cg26708781	9.81168614211786e-06	SLAMF1_F24
151748	cg14163827	-1.03212731885495e-07	SLAMF1_F24
151749	cg14588738	-1.38554998078758e-06	SLAMF1_F24
151750	cg06703130	7.64907888915361e-06	SLAMF1_F24
151751	cg26754740	-3.88709632589578e-06	SLAMF1_F24
151752	cg15059222	5.59212472928331e-06	SLAMF1_F24
151753	cg08302468	-3.38762407984735e-07	SLAMF1_F24
151754	cg17813879	-3.45145575723985e-06	SLAMF1_F24
151755	cg14641757	-4.22381919653356e-06	SLAMF1_F24
151756	cg16767622	1.43667580275319e-06	SLAMF1_F24
151757	cg09817814	1.22080704345861e-05	SLAMF1_F24
151758	cg14297313	-5.0078379278363e-07	SLAMF1_F24
151759	cg08670691	2.31856357519435e-06	SLAMF1_F24
151760	cg18844314	-1.77699785846107e-07	SLAMF1_F24
151761	cg21089667	-4.59299750939906e-06	SLAMF1_F24
151762	cg01400750	-8.46564433746355e-07	SLAMF1_F24
151763	cg26541233	7.06180177367208e-06	SLAMF1_F24
151764	cg26308594	-3.85047214558582e-06	SLAMF1_F24
151765	cg20239071	-4.20083757387662e-06	SLAMF1_F24
151766	cg06212498	-5.79751720270464e-07	SLAMF1_F24
151767	cg17428371	1.18700345353434e-05	SLAMF1_F24
151768	cg00353037	-7.17896573560082e-07	SLAMF1_F24
151769	cg19656633	-4.55253358497153e-06	SLAMF1_F24
151770	cg15074532	-5.73448982821596e-06	SLAMF1_F24
151771	cg06179657	-5.5450267311197e-06	SLAMF1_F24
151772	cg11160054	-1.15477632170261e-06	SLAMF1_F24
151773	cg18181229	1.05273171052175e-05	SLAMF1_F24
151774	cg22765373	-4.68697049701237e-06	SLAMF1_F24
151775	cg18189197	-1.59924502428355e-06	SLAMF1_F24
151776	cg02333298	6.21380816826154e-06	SLAMF1_F24
151777	cg00853445	1.97645079768848e-08	SLAMF1_F24
151778	cg07915775	-4.29080291379422e-06	SLAMF1_F24
151779	cg07917894	1.326967853328e-06	SLAMF1_F24
151780	cg17612569	1.66486864792778e-08	SLAMF1_F24
151781	cg01920603	-2.40296475549462e-06	SLAMF1_F24
151782	cg01315787	1.15918739801878e-06	SLAMF1_F24
151783	cg25374269	-1.71578366564704e-05	SLAMF1_F24
151784	cg02940661	-3.24111575706608e-06	SLAMF1_F24
151785	cg13169796	-3.76673921809315e-07	SLAMF1_F24
151786	cg18876449	-4.95143310935089e-06	SLAMF1_F24
151787	cg14429765	4.53322790269623e-06	SLAMF1_F24
151788	cg20865782	-2.08422265580356e-07	SLAMF1_F24
151789	cg00453193	6.67810609583394e-07	SLAMF1_F24
151790	cg20335712	-2.45673722878298e-06	SLAMF1_F24
151791	cg12869679	7.505393422624e-07	SLAMF1_F24
151792	cg20117614	9.65931171684476e-07	SLAMF1_F24
151793	cg03074663	1.64192095568589e-07	SLAMF1_F24
151794	cg01058326	2.62112358538672e-06	SLAMF1_F24
151795	cg00531092	-1.05648093357067e-06	SLAMF1_F24
151796	cg18440777	2.86741519754231e-06	SLAMF1_F24
151797	cg20445343	5.5516826849691e-06	SLAMF1_F24
151798	cg10363569	4.63557950059262e-07	SLAMF1_F24
151799	cg24452591	-1.21625748679908e-06	SLAMF1_F24
151800	cg00688330	1.89234943439831e-06	SLAMF1_F24
151801	cg27634187	1.51428439371474e-06	SLAMF1_F24
151802	cg08112448	-1.32506815958734e-06	SLAMF1_F24
151803	cg03981906	1.78292454434206e-07	SLAMF1_F24
151804	cg27269570	1.12870662473483e-06	SLAMF1_F24
151805	cg20375709	-2.10049226560002e-06	SLAMF1_F24
151806	cg08673615	-1.13666179373454e-07	SLAMF1_F24
151807	cg00968423	3.45172838446404e-06	SLAMF1_F24
151808	cg14957143	5.15118485090434e-06	SLAMF1_F24
151809	cg27510725	4.42215975358719e-07	SLAMF1_F24
151810	cg24374950	5.80911630854833e-06	SLAMF1_F24
151811	cg05926269	1.10133920183969e-05	SLAMF1_F24
151812	cg08195983	-2.52570537789994e-07	SLAMF1_F24
151813	cg23055552	-5.45509091613935e-07	SLAMF1_F24
151814	cg01792665	-1.83157745427642e-07	SLAMF1_F24
151815	cg24873464	-3.08650717511849e-07	SLAMF1_F24
151816	cg25322211	1.05680942813985e-07	SLAMF1_F24
151817	cg21846790	3.39846066522031e-06	SLAMF1_F24
151818	cg01857948	1.34537778923343e-06	SLAMF1_F24
151819	cg12986639	3.67543999626287e-06	SLAMF1_F24
151820	cg25921609	4.85074907885881e-06	SLAMF1_F24
151821	cg03326912	1.54409992157043e-06	SLAMF1_F24
151822	cg12354986	-2.10329865372127e-07	SLAMF1_F24
151823	cg14910038	5.83094971281639e-07	SLAMF1_F24
151824	cg24406754	2.55262510140476e-06	SLAMF1_F24
151825	cg20371401	5.53531960191394e-06	SLAMF1_F24
151826	cg21160328	2.1915673432764e-06	SLAMF1_F24
151827	cg11691908	-5.05283779620799e-06	SLAMF1_F24
151828	cg23485716	1.4368114132691e-06	SLAMF1_F24
151829	cg09899173	-6.01131247620557e-07	SLAMF1_F24
151830	cg18465331	-6.18855593743672e-07	SLAMF1_F24
151831	cg22609785	-1.10050318616246e-06	SLAMF1_F24
151832	cg07395806	2.52500514772082e-06	SLAMF1_F24
151833	cg08781611	1.65978267720011e-07	SLAMF1_F24
151834	cg07393736	5.98066377461984e-07	SLAMF1_F24
151835	cg08858345	-2.17116269863575e-06	SLAMF1_F24
151836	cg09366312	2.68162902864516e-06	SLAMF1_F24
151837	cg08562016	-2.26514860769629e-07	SLAMF1_F24
151838	cg25315939	7.08798030583221e-07	SLAMF1_F24
151839	cg19418648	-1.89389204092003e-06	SLAMF1_F24
151840	cg16153388	-4.75778698993056e-07	SLAMF1_F24
151841	cg03436619	-1.11885115847701e-07	SLAMF1_F24
151842	cg07725712	7.0422758050368e-07	SLAMF1_F24
151843	cg19168309	-2.15238130355818e-07	SLAMF1_F24
151844	cg27454783	-3.3954400317326e-07	SLAMF1_F24
151845	cg27348223	2.08350016580698e-07	SLAMF1_F24
151846	cg08617204	4.00789485897417e-07	SLAMF1_F24
151847	cg11750396	3.8080087983096e-07	SLAMF1_F24
151848	cg11424525	-2.69733077686906e-08	SLAMF1_F24
151849	cg13123296	2.10046594171514e-07	SLAMF1_F24
151850	cg27248474	-8.52279279370903e-06	SLAMF1_F24
151851	cg24928143	3.12048500549663e-06	SLAMF1_F24
151852	cg04562060	-4.93782244372682e-06	SLAMF1_F24
151853	cg20879768	-5.45704524887359e-06	SLAMF1_F24
151854	cg06243124	2.49867137621458e-06	SLAMF1_F24
151855	cg19024002	-3.52626034989372e-06	SLAMF1_F24
151856	cg13768545	8.55017439391899e-07	SLAMF1_F24
151857	cg04075781	-8.03575174178803e-07	SLAMF1_F24
151858	cg24422482	1.88038893243511e-06	SLAMF1_F24
151859	cg00686453	2.16211365582301e-05	SLAMF1_F24
151860	cg07071206	-6.69111741067366e-07	SLAMF1_F24
151861	cg09135206	5.4245146503144e-07	SLAMF1_F24
151862	cg05409441	9.09600621375926e-06	SLAMF1_F24
151863	cg19270251	-4.74812147511929e-07	SLAMF1_F24
151864	cg00852924	-7.39739906327049e-07	SLAMF1_F24
151865	cg18900162	4.07880361737055e-07	SLAMF1_F24
151866	cg14727165	-5.46022931493317e-06	SLAMF1_F24
151867	cg05174252	2.35505179451705e-06	SLAMF1_F24
151868	cg08502224	-6.38982817589137e-07	SLAMF1_F24
151869	cg05284276	-3.72875325955291e-06	SLAMF1_F24
151870	cg01155522	4.36107873479007e-07	SLAMF1_F24
151871	cg13777844	4.54127799798406e-06	SLAMF1_F24
151872	cg25212762	-2.45127450729313e-06	SLAMF1_F24
151873	cg21493727	-2.70750704824174e-06	SLAMF1_F24
151874	cg24530404	3.92631127309947e-06	SLAMF1_F24
151875	cg02361130	1.41084066062346e-06	SLAMF1_F24
151876	cg18226957	1.3989480726455e-08	SLAMF1_F24
151877	cg05749969	-1.54506177937379e-06	SLAMF1_F24
151878	cg13080267	9.37020727856229e-06	SLAMF1_F24
151879	cg18745519	1.37438552100999e-06	SLAMF1_F24
151880	cg08542804	2.35816599989233e-07	SLAMF1_F24
151881	cg22225685	8.44757723363615e-07	SLAMF1_F24
151882	cg03650063	-3.57570150924703e-06	SLAMF1_F24
151883	cg17288288	-1.0458211690011e-05	SLAMF1_F24
151884	cg15096615	-5.84156488545196e-06	SLAMF1_F24
151885	cg03653158	1.41728632524643e-06	SLAMF1_F24
151886	cg01782675	1.82552578349549e-06	SLAMF1_F24
151887	cg12682251	-8.87378972867339e-07	SLAMF1_F24
151888	cg11272705	-2.46643501412837e-07	SLAMF1_F24
151889	cg19953974	-3.48779800814829e-06	SLAMF1_F24
151890	cg26787435	-1.12957752955427e-07	SLAMF1_F24
151891	cg21441716	-4.72159455000661e-07	SLAMF1_F24
151892	cg20154206	3.06617650992777e-07	SLAMF1_F24
151893	cg00332070	-6.60663018136946e-07	SLAMF1_F24
151894	cg05090693	6.37302782665156e-06	SLAMF1_F24
151895	cg06584433	6.98655943694689e-08	SLAMF1_F24
151896	cg10158997	4.68179929737922e-06	SLAMF1_F24
151897	cg23981611	5.99752893914909e-06	SLAMF1_F24
151898	cg17569486	-4.15699879309835e-07	SLAMF1_F24
151899	cg01265662	-9.3528985985807e-06	SLAMF1_F24
151900	cg11546510	-5.19969104109887e-06	SLAMF1_F24
151901	cg22924680	9.58810828027683e-08	SLAMF1_F24
151902	cg08393089	1.81176196886859e-07	SLAMF1_F24
151903	cg12022576	-1.57571169527996e-07	SLAMF1_F24
151904	cg11739297	6.97251965954828e-06	SLAMF1_F24
151905	cg22643751	-1.00699953495701e-07	SLAMF1_F24
151906	cg05219310	1.99891356778026e-07	SLAMF1_F24
151907	cg03478765	-1.58346125408925e-06	SLAMF1_F24
151908	cg04336164	-3.98029286427317e-08	SLAMF1_F24
151909	cg23989336	4.25067859248775e-06	SLAMF1_F24
151910	cg09948179	1.45766333258631e-06	SLAMF1_F24
151911	cg05009018	1.43046936246928e-06	SLAMF1_F24
151912	cg08647652	3.41921187604463e-08	SLAMF1_F24
151913	cg21878004	-7.27920898875677e-07	SLAMF1_F24
151914	cg24060874	2.57755707420792e-06	SLAMF1_F24
151915	cg05032443	1.54570966485697e-06	SLAMF1_F24
151916	cg18335740	-3.15723028305368e-06	SLAMF1_F24
151917	cg12740129	5.85105902640155e-07	SLAMF1_F24
151918	cg06301033	-6.01525764669708e-06	SLAMF1_F24
151919	cg18075315	1.10369254528114e-06	SLAMF1_F24
151920	cg02599587	-1.8183542878095e-06	SLAMF1_F24
151921	cg25945866	1.84189862218456e-06	SLAMF1_F24
151922	cg01573825	-5.34093078315536e-07	SLAMF1_F24
151923	cg12940073	4.77152035833685e-06	SLAMF1_F24
151924	cg09027699	4.82253246323208e-06	SLAMF1_F24
151925	cg04063860	-3.8495405679208e-06	SLAMF1_F24
151926	cg15797110	6.8646604412518e-07	SLAMF1_F24
151927	cg17952468	8.0657006815801e-07	SLAMF1_F24
151928	cg14716501	-6.42872843831553e-07	SLAMF1_F24
151929	cg04968532	-4.3218151893385e-07	SLAMF1_F24
151930	cg22656956	-2.26142680380269e-06	SLAMF1_F24
151931	cg24211572	-1.92287880611675e-06	SLAMF1_F24
151932	cg11436291	-7.51486915841744e-08	SLAMF1_F24
151933	cg22427009	1.99157592884843e-05	SLAMF1_F24
151934	cg11154666	3.47395213116528e-07	SLAMF1_F24
151935	cg23370121	4.05261481090359e-06	SLAMF1_F24
151936	cg03739006	9.25241258680624e-07	SLAMF1_F24
151937	cg04394325	-1.46472069124009e-06	SLAMF1_F24
151938	cg13923530	2.63003381728901e-07	SLAMF1_F24
151939	cg08824373	2.38813554304958e-08	SLAMF1_F24
151940	cg19116349	1.28340194113101e-06	SLAMF1_F24
151941	cg06757187	-2.01689691732747e-06	SLAMF1_F24
151942	cg03307299	7.21321157923548e-07	SLAMF1_F24
151943	cg12737364	-4.14546327326299e-06	SLAMF1_F24
151944	cg21546024	-6.29501250468147e-06	SLAMF1_F24
151945	cg19217130	5.12176659592404e-06	SLAMF1_F24
151946	cg04158183	2.39432726843316e-06	SLAMF1_F24
151947	cg07885635	-2.68196423481232e-06	SLAMF1_F24
151948	cg17520203	1.43452696320675e-07	SLAMF1_F24
151949	cg01933329	2.67495392645313e-06	SLAMF1_F24
151950	cg08073934	2.48441774442287e-06	SLAMF1_F24
151951	cg21747271	-1.8767063432273e-06	SLAMF1_F24
151952	cg01825133	-4.45713599284498e-06	SLAMF1_F24
151953	cg15716611	1.10254631585174e-06	SLAMF1_F24
151954	cg16235226	-1.155491987255e-06	SLAMF1_F24
151955	cg08034855	-1.76127016612939e-06	SLAMF1_F24
151956	cg18104251	8.84855661045848e-07	SLAMF1_F24
151957	cg03333153	-5.50092463499335e-06	SLAMF1_F24
151958	cg19083871	1.62168270701016e-08	SLAMF1_F24
151959	cg15095959	4.56416150258102e-06	SLAMF1_F24
151960	cg02650779	5.63266998627574e-08	SLAMF1_F24
151961	cg09387528	-1.17737496593864e-05	SLAMF1_F24
151962	cg15883287	-4.09322843701752e-06	SLAMF1_F24
151963	cg26421286	-6.91013166997743e-08	SLAMF1_F24
151964	cg25534864	2.17243347061844e-06	SLAMF1_F24
151965	cg27626480	-4.87723833091125e-07	SLAMF1_F24
151966	cg10203740	-1.51580555345576e-06	SLAMF1_F24
151967	cg14771075	-7.62304324994836e-09	SLAMF1_F24
151968	cg07152939	-7.09226581777463e-06	SLAMF1_F24
151969	cg07892307	1.33169481158998e-06	SLAMF1_F24
151970	cg06625244	1.56110085841195e-06	SLAMF1_F24
151971	cg26834680	9.7255512543567e-07	SLAMF1_F24
151972	cg14999777	-1.25120314879435e-07	SLAMF1_F24
151973	cg27386525	-2.20568179010388e-06	SLAMF1_F24
151974	cg07348922	1.23866173535001e-07	SLAMF1_F24
151975	cg03600886	-5.6143304644657e-09	SLAMF1_F24
151976	cg16390778	7.92022654378311e-06	SLAMF1_F24
151977	cg22961335	-2.80395168102688e-06	SLAMF1_F24
151978	cg26785157	-1.57157565271494e-06	SLAMF1_F24
151979	cg11414913	5.321203860712e-06	SLAMF1_F24
151980	cg20749283	1.2169100268636e-07	SLAMF1_F24
151981	cg18713646	-4.19408131850126e-06	SLAMF1_F24
151982	cg04905201	-3.94593428626487e-06	SLAMF1_F24
151983	cg25853564	-4.02294175655829e-06	SLAMF1_F24
151984	cg04590284	7.23022695157415e-09	SLAMF1_F24
151985	cg16431095	-4.21675052437638e-07	SLAMF1_F24
151986	cg08828664	-8.11824553283025e-08	SLAMF1_F24
151987	cg05136928	3.33246842886666e-06	SLAMF1_F24
151988	cg02179292	-2.46160985581816e-07	SLAMF1_F24
151989	cg26073276	2.90871725719243e-06	SLAMF1_F24
151990	cg11595068	-8.27126102646564e-06	SLAMF1_F24
151991	cg25544149	9.28839418912857e-07	SLAMF1_F24
151992	cg11713493	-9.35204279468184e-06	SLAMF1_F24
151993	cg01955322	2.85831374471456e-06	SLAMF1_F24
151994	cg00131983	9.59122458872774e-08	SLAMF1_F24
151995	cg06237151	6.28971557412495e-07	SLAMF1_F24
151996	cg10293422	7.21801077757218e-08	SLAMF1_F24
151997	cg15833704	1.28851766297351e-06	SLAMF1_F24
151998	cg14008971	-5.64971760601592e-07	SLAMF1_F24
151999	cg15287410	-3.20939061559599e-06	SLAMF1_F24
152000	cg26025187	-7.66233631917961e-07	SLAMF1_F24
152001	cg06674891	5.01152601739089e-06	SLAMF1_F24
152002	cg16615291	-4.87300250364525e-07	SLAMF1_F24
152003	cg03285093	1.28029664076244e-06	SLAMF1_F24
152004	cg15227656	1.07413409670742e-05	SLAMF1_F24
152005	cg23736212	-4.52019404056808e-06	SLAMF1_F24
152006	cg01264379	4.81567904213919e-08	SLAMF1_F24
152007	cg08984202	-3.31795419412483e-07	SLAMF1_F24
152008	cg27557974	-1.39615713144569e-06	SLAMF1_F24
152009	cg09252211	1.13794689828286e-06	SLAMF1_F24
152010	cg03640565	-1.57303269530517e-07	SLAMF1_F24
152011	cg14704921	-5.18040607350435e-07	SLAMF1_F24
152012	cg11983494	-1.70250272352603e-06	SLAMF1_F24
152013	cg24260375	1.83616521397184e-06	SLAMF1_F24
152014	cg19448615	5.83368975032802e-06	SLAMF1_F24
152015	cg21374533	1.83474851528361e-07	SLAMF1_F24
152016	cg22016649	-3.60227462445358e-06	SLAMF1_F24
152017	cg18972467	-3.82914345504901e-07	SLAMF1_F24
152018	cg17757980	-8.75164128445992e-06	SLAMF1_F24
152019	cg27475365	-2.12333987896769e-06	SLAMF1_F24
152020	cg11259409	-1.47009629074359e-06	SLAMF1_F24
152021	cg13736090	-5.76741337562835e-06	SLAMF1_F24
152022	cg17714276	1.75498429711027e-07	SLAMF1_F24
152023	cg23199006	3.45191869172552e-07	SLAMF1_F24
152024	cg02633953	1.02306108655353e-06	SLAMF1_F24
152025	cg05906777	-5.03659091974479e-06	SLAMF1_F24
152026	cg08265644	-1.39092989433521e-07	SLAMF1_F24
152027	cg04947680	-6.42247507900869e-07	SLAMF1_F24
152028	cg16407723	-6.1958390458828e-07	SLAMF1_F24
152029	cg16153400	1.07296278617735e-07	SLAMF1_F24
152030	cg05281340	1.18337254798926e-07	SLAMF1_F24
152031	cg00462168	-2.29145262412711e-07	SLAMF1_F24
152032	cg24341442	5.36423233293821e-07	SLAMF1_F24
152033	cg25132649	1.76175551427394e-06	SLAMF1_F24
152034	cg24181771	2.73492809584999e-06	SLAMF1_F24
152035	cg09860804	2.09290580265725e-06	SLAMF1_F24
152036	cg01168740	4.55030456285451e-06	SLAMF1_F24
152037	cg09067532	-2.64209122947285e-06	SLAMF1_F24
152038	cg14297066	7.97895508030125e-07	SLAMF1_F24
152039	cg02011162	1.15832063575403e-08	SLAMF1_F24
152040	cg26164520	3.82155823355855e-06	SLAMF1_F24
152041	cg02851237	-2.75512414476602e-07	SLAMF1_F24
152042	cg03224685	-1.59795416104052e-06	SLAMF1_F24
152043	cg11111952	9.20099600563687e-07	SLAMF1_F24
152044	cg16376736	3.38060994042535e-06	SLAMF1_F24
152045	cg25019648	-1.40516117673152e-07	SLAMF1_F24
152046	cg02715140	-7.67877991678583e-08	SLAMF1_F24
152047	cg13980232	5.61503009635972e-06	SLAMF1_F24
152048	cg03103549	8.63623669889046e-07	SLAMF1_F24
152049	cg06529085	-9.70973997798973e-06	SLAMF1_F24
152050	cg25831520	1.89851950937062e-07	SLAMF1_F24
152051	cg14864184	2.40226087049773e-06	SLAMF1_F24
152052	cg15201847	8.1022962721379e-08	SLAMF1_F24
152053	cg05663480	8.8580916129848e-06	SLAMF1_F24
152054	ch.17.69555766F	6.55963804957988e-07	SLAMF1_F24
152055	cg13071016	-5.50187990192183e-06	SLAMF1_F24
152056	cg27277339	3.3889143618433e-06	SLAMF1_F24
152057	cg17598128	3.07080911449022e-06	SLAMF1_F24
152058	cg13490729	2.67626374082085e-06	SLAMF1_F24
152059	cg07194301	-3.74331045540012e-06	SLAMF1_F24
152060	cg08929133	-8.71363346730842e-07	SLAMF1_F24
152061	cg15922394	-5.07277501212508e-07	SLAMF1_F24
152062	cg22216159	2.46663248636408e-06	SLAMF1_F24
152063	cg07940283	-5.80812712591015e-07	SLAMF1_F24
152064	cg06164440	-7.21808198139779e-06	SLAMF1_F24
152065	cg23696432	1.93141842596742e-06	SLAMF1_F24
152066	cg00416922	2.22260551658852e-06	SLAMF1_F24
152067	cg23300289	6.51193193535008e-07	SLAMF1_F24
152068	cg20295130	1.41623903207897e-06	SLAMF1_F24
152069	cg14595315	2.11708236193885e-06	SLAMF1_F24
152070	cg00385906	-2.08772895442756e-07	SLAMF1_F24
152071	cg20055965	-2.68188159553227e-06	SLAMF1_F24
152072	cg19813187	-6.54351475863921e-07	SLAMF1_F24
152073	cg01090829	-3.45440193994008e-07	SLAMF1_F24
152074	cg24366493	1.29949596411418e-06	SLAMF1_F24
152075	cg02273141	4.49922684807663e-07	SLAMF1_F24
152076	cg11758945	-1.24217883196186e-06	SLAMF1_F24
152077	cg19682870	5.37333702289402e-07	SLAMF1_F24
152078	cg18070079	-2.71938529291015e-07	SLAMF1_F24
152079	cg20539116	-2.81602303367433e-06	SLAMF1_F24
152080	cg03015899	-2.06491860666351e-07	SLAMF1_F24
152081	cg02127234	2.80999196485726e-06	SLAMF1_F24
152082	cg21430519	-1.20808129727743e-06	SLAMF1_F24
152083	cg06230847	1.9593173326932e-07	SLAMF1_F24
152084	cg09280770	-2.21313283808513e-06	SLAMF1_F24
152085	cg11358685	-2.07789537653199e-06	SLAMF1_F24
152086	cg13159120	-1.4569273075964e-07	SLAMF1_F24
152087	cg15053248	4.53213326009054e-06	SLAMF1_F24
152088	cg22066922	1.25086980153151e-06	SLAMF1_F24
152089	cg07310657	5.33815460191035e-06	SLAMF1_F24
152090	cg27583174	6.68443203568276e-06	SLAMF1_F24
152091	cg15654594	2.58796104689527e-06	SLAMF1_F24
152092	cg25190663	8.30913072260423e-06	SLAMF1_F24
152093	cg03905413	5.05200934555711e-08	SLAMF1_F24
152094	cg12512584	-6.61619140709551e-06	SLAMF1_F24
152095	cg04676463	-3.99912874748889e-07	SLAMF1_F24
152096	cg13758611	2.48583291309229e-06	SLAMF1_F24
152097	cg24623422	4.10366171981114e-08	SLAMF1_F24
152098	cg11661512	-8.80396716830387e-07	SLAMF1_F24
152099	cg01023734	3.97149799524064e-06	SLAMF1_F24
152100	cg09588007	3.8650653162478e-06	SLAMF1_F24
152101	cg13397557	-5.27721337028476e-06	SLAMF1_F24
152102	cg11742103	2.19540245486887e-06	SLAMF1_F24
152103	cg12870052	6.23185030596687e-06	SLAMF1_F24
152104	cg06598533	-4.44168993997172e-06	SLAMF1_F24
152105	cg13749239	-9.1027578755535e-07	SLAMF1_F24
152106	cg04202570	2.5941937229631e-07	SLAMF1_F24
152107	cg04192631	2.21649636042638e-06	SLAMF1_F24
152108	cg13362782	-7.49953817156819e-07	SLAMF1_F24
152109	cg05386079	7.03841440834544e-07	SLAMF1_F24
152110	cg00543474	-1.5233788071872e-07	SLAMF1_F24
152111	cg09321097	3.96563361572429e-08	SLAMF1_F24
152112	cg12084792	-4.60067562668162e-07	SLAMF1_F24
152113	cg01234929	-6.94163254908445e-07	SLAMF1_F24
152114	cg12817840	-3.88133461150555e-06	SLAMF1_F24
152115	cg00067768	2.81509441309032e-06	SLAMF1_F24
152116	cg10921922	9.33208379160198e-07	SLAMF1_F24
152117	cg06367321	-2.55118676915177e-06	SLAMF1_F24
152118	cg02430562	-7.38531053784371e-08	SLAMF1_F24
152119	cg08158277	-2.70413288348481e-07	SLAMF1_F24
152120	cg18109571	4.53018200712776e-06	SLAMF1_F24
152121	cg21654510	1.31482209359439e-06	SLAMF1_F24
152122	cg15202848	-8.24107532144132e-07	SLAMF1_F24
152123	cg05565492	-5.17261095029978e-06	SLAMF1_F24
152124	cg13701159	1.75748546757498e-07	SLAMF1_F24
152125	cg06424457	8.37307582837987e-07	SLAMF1_F24
152126	cg11719371	1.87625078738377e-06	SLAMF1_F24
152127	cg10372770	-1.11142854692665e-05	SLAMF1_F24
152128	cg21351483	1.68762863512563e-07	SLAMF1_F24
152129	cg05311412	-5.52579585425151e-08	SLAMF1_F24
152130	cg25097398	-9.33746595326614e-08	SLAMF1_F24
152131	cg15025996	-1.05779723420155e-06	SLAMF1_F24
152132	cg01642564	5.22197766775635e-08	SLAMF1_F24
152133	cg20261185	8.83723553342406e-07	SLAMF1_F24
152134	cg10687604	-3.16087334613226e-08	SLAMF1_F24
152135	cg00211631	7.08037258716824e-07	SLAMF1_F24
152136	cg09533720	2.55592100477854e-06	SLAMF1_F24
152137	cg01450522	5.28378983832853e-06	SLAMF1_F24
152138	cg11315141	2.51961247443216e-07	SLAMF1_F24
152139	cg06755309	9.53302280792534e-08	SLAMF1_F24
152140	cg27004195	2.22719765419735e-06	SLAMF1_F24
152141	cg06924873	-3.78619653746015e-06	SLAMF1_F24
152142	cg10523319	3.78511468461438e-06	SLAMF1_F24
152143	cg09042791	-1.01011226537481e-06	SLAMF1_F24
152144	cg27519622	-2.0842166746875e-07	SLAMF1_F24
152145	cg15248132	-3.61857875939906e-07	SLAMF1_F24
152146	cg07222505	1.74625299198382e-06	SLAMF1_F24
152147	cg24860970	-4.4721449266188e-06	SLAMF1_F24
152148	cg15485022	-7.90729359476469e-08	SLAMF1_F24
152149	cg14166832	1.87500691369409e-06	SLAMF1_F24
152150	cg15631966	-1.94474881547849e-06	SLAMF1_F24
152151	cg02401220	-2.7090902006137e-06	SLAMF1_F24
152152	cg27257679	3.41913624677927e-07	SLAMF1_F24
152153	cg09372585	-3.71792523932101e-06	SLAMF1_F24
152154	cg14919558	-1.70566431365696e-06	SLAMF1_F24
152155	cg14813923	3.84843963416875e-06	SLAMF1_F24
152156	cg08904790	-8.89944557118336e-07	SLAMF1_F24
152157	cg19871903	5.60871781236187e-07	SLAMF1_F24
152158	cg22497014	8.94498688077658e-07	SLAMF1_F24
152159	cg04217419	-2.63000006221846e-08	SLAMF1_F24
152160	cg10495464	-3.05078273725336e-06	SLAMF1_F24
152161	cg25742365	1.99011343023489e-06	SLAMF1_F24
152162	cg25544935	2.57548525946621e-06	SLAMF1_F24
152163	cg13563284	2.43233781966207e-07	SLAMF1_F24
152164	cg26045482	-5.14070018418837e-06	SLAMF1_F24
152165	cg13687594	2.79346230789578e-06	SLAMF1_F24
152166	cg15372814	3.28260378719898e-06	SLAMF1_F24
152167	cg07871083	3.18334542937552e-06	SLAMF1_F24
152168	cg25043021	-3.13676464628511e-06	SLAMF1_F24
152169	cg08111360	2.70418337769742e-06	SLAMF1_F24
152170	cg23713813	-8.55017248738994e-08	SLAMF1_F24
152171	cg04260057	2.59409299271584e-07	SLAMF1_F24
152172	cg18855269	7.57542418623377e-06	SLAMF1_F24
152173	cg19990498	-1.11870338882066e-06	SLAMF1_F24
152174	cg22114501	1.20453094155276e-07	SLAMF1_F24
152175	cg21238446	4.82510817563314e-06	SLAMF1_F24
152176	cg14222607	-1.37895048119795e-06	SLAMF1_F24
152177	cg25485565	8.76477234084296e-07	SLAMF1_F24
152178	cg22736787	2.04492844583032e-06	SLAMF1_F24
152179	cg18379116	8.91364327801567e-07	SLAMF1_F24
152180	cg01002341	4.69151698235262e-08	SLAMF1_F24
152181	cg27076591	-2.00368342002153e-06	SLAMF1_F24
152182	cg17382286	-2.94105112588203e-06	SLAMF1_F24
152183	cg10378054	2.82539683299344e-07	SLAMF1_F24
152184	cg08633200	-4.64089675029902e-07	SLAMF1_F24
152185	cg26576836	4.44806807151647e-06	SLAMF1_F24
152186	cg20325573	6.1172686497689e-06	SLAMF1_F24
152187	cg15119826	8.64779691714361e-07	SLAMF1_F24
152188	cg13065008	1.36025866034063e-06	SLAMF1_F24
152189	cg08697627	2.73911827331937e-06	SLAMF1_F24
152190	cg12200927	6.72842604060986e-07	SLAMF1_F24
152191	cg05093525	4.18002147140216e-07	SLAMF1_F24
152192	cg19392504	7.80899260216423e-06	SLAMF1_F24
152193	cg00957147	1.83320324992895e-07	SLAMF1_F24
152194	cg23966118	-2.36284414647415e-06	SLAMF1_F24
152195	cg06338150	2.17914035137711e-06	SLAMF1_F24
152196	cg07824491	2.84783349214715e-06	SLAMF1_F24
152197	cg26333165	1.70054655423979e-06	SLAMF1_F24
152198	cg05695975	4.25168011737442e-06	SLAMF1_F24
152199	cg26945577	2.68638702687649e-06	SLAMF1_F24
152200	cg22541808	3.94545056364851e-06	SLAMF1_F24
152201	cg26954102	2.0362470148138e-06	SLAMF1_F24
152202	cg22921409	1.79565866963971e-06	SLAMF1_F24
152203	cg08891270	-3.51747618242781e-07	SLAMF1_F24
152204	cg20574493	-5.46514557393998e-06	SLAMF1_F24
152205	cg21945946	2.86650710895331e-07	SLAMF1_F24
152206	cg05362127	1.88827202832057e-06	SLAMF1_F24
152207	cg00126959	1.32245030502934e-06	SLAMF1_F24
152208	cg02031326	1.03304390626947e-06	SLAMF1_F24
152209	cg09117588	9.32438415522214e-08	SLAMF1_F24
152210	cg10900679	2.37639935784237e-06	SLAMF1_F24
152211	cg03210314	-1.08592014527339e-06	SLAMF1_F24
152212	cg24790126	5.75395169610196e-07	SLAMF1_F24
152213	cg13257498	-3.91747608040337e-06	SLAMF1_F24
152214	cg13726748	-3.29093467755335e-06	SLAMF1_F24
152215	cg01015662	2.12090262177621e-06	SLAMF1_F24
152216	cg01458752	8.75481137432264e-07	SLAMF1_F24
152217	cg19802243	-5.04381800003547e-06	SLAMF1_F24
152218	cg21502356	5.98127455763963e-08	SLAMF1_F24
152219	cg02254904	3.27369085758497e-07	SLAMF1_F24
152220	cg19212492	-1.92768518229767e-06	SLAMF1_F24
152221	cg21000132	8.35915322194974e-07	SLAMF1_F24
152222	cg11343525	1.72098609006175e-06	SLAMF1_F24
152223	cg09706801	3.73391892625961e-07	SLAMF1_F24
152224	cg14465910	5.11334854512868e-09	SLAMF1_F24
152225	cg13027571	2.15601261188018e-08	SLAMF1_F24
152226	cg15722731	-9.41900067924705e-08	SLAMF1_F24
152227	cg14479377	1.93227852725272e-06	SLAMF1_F24
152228	cg23880374	-4.85517597702549e-06	SLAMF1_F24
152229	cg08255211	-7.99530500293467e-07	SLAMF1_F24
152230	cg20415811	-3.7117847201713e-07	SLAMF1_F24
152231	cg06269398	-3.69174581304479e-06	SLAMF1_F24
152232	cg07985687	4.64331278276458e-06	SLAMF1_F24
152233	cg26024187	9.68292726323837e-06	SLAMF1_F24
152234	cg14062745	-3.75409516772492e-07	SLAMF1_F24
152235	cg07663788	-1.69998419287236e-06	SLAMF1_F24
152236	cg01175515	3.95743851851681e-06	SLAMF1_F24
152237	cg25112366	5.91094156324008e-07	SLAMF1_F24
152238	cg06702808	-1.5950801058715e-07	SLAMF1_F24
152239	cg00040861	-5.1543128177142e-07	SLAMF1_F24
152240	cg26334848	-3.63922876516548e-07	SLAMF1_F24
152241	cg24911198	7.5857542693119e-07	SLAMF1_F24
152242	cg18398125	-2.0863879978943e-06	SLAMF1_F24
152243	cg01640660	-6.30644618965996e-06	SLAMF1_F24
152244	cg19112275	3.17978290508285e-06	SLAMF1_F24
152245	cg07898722	4.04809333079377e-08	SLAMF1_F24
152246	cg11859489	1.01663444293302e-06	SLAMF1_F24
152247	cg05339942	2.9829344998706e-06	SLAMF1_F24
152248	cg26246751	-4.1231371870115e-07	SLAMF1_F24
152249	cg16204700	-1.00708138440141e-06	SLAMF1_F24
152250	cg22384675	-3.54002147417696e-07	SLAMF1_F24
152251	cg24359671	-7.23537271027534e-07	SLAMF1_F24
152252	cg13682001	4.93890129233503e-06	SLAMF1_F24
152253	cg13901501	-1.28723266168502e-06	SLAMF1_F24
152254	cg01984872	-5.32174028825786e-07	SLAMF1_F24
152255	cg15368544	6.04757357976159e-06	SLAMF1_F24
152256	cg21178689	-9.59752283349475e-07	SLAMF1_F24
152257	cg01681525	6.422116923659e-06	SLAMF1_F24
152258	cg04007987	-2.6960008568148e-06	SLAMF1_F24
152259	cg15808905	3.51531394290402e-07	SLAMF1_F24
152260	cg26893600	-4.46030106390191e-07	SLAMF1_F24
152261	cg13799206	-1.44315541930218e-09	SLAMF1_F24
152262	cg17244098	-2.5437792072119e-06	SLAMF1_F24
152263	cg16249932	-3.75611096346024e-06	SLAMF1_F24
152264	cg24638253	-2.93024252374356e-06	SLAMF1_F24
152265	cg12687570	1.2947758562574e-07	SLAMF1_F24
152266	cg13982376	-1.10522992337808e-05	SLAMF1_F24
152267	cg17509337	2.64964706360954e-06	SLAMF1_F24
152268	cg14548259	-1.00976733119083e-06	SLAMF1_F24
152269	cg04596558	-4.61905534526263e-06	SLAMF1_F24
152270	cg24306405	-2.85580578511947e-06	SLAMF1_F24
152271	cg24205387	8.41226572808916e-07	SLAMF1_F24
152272	cg04429789	5.05210762448171e-06	SLAMF1_F24
152273	cg15006101	6.69292550201447e-06	SLAMF1_F24
152274	cg12889799	-5.23628299050581e-06	SLAMF1_F24
152275	cg24556010	-2.30239450932679e-06	SLAMF1_F24
152276	cg23989673	1.53746573065079e-06	SLAMF1_F24
152277	cg06931405	1.79042225561524e-07	SLAMF1_F24
152278	cg16528345	-1.96491557404624e-06	SLAMF1_F24
152279	cg13485293	-7.20921485568519e-07	SLAMF1_F24
152280	cg08551519	-2.34169629755794e-09	SLAMF1_F24
152281	cg13646645	4.71682932963762e-09	SLAMF1_F24
152282	cg07517193	6.19116264355713e-06	SLAMF1_F24
152283	cg03718025	6.31410584282243e-07	SLAMF1_F24
152284	cg05757062	-2.66137375508518e-06	SLAMF1_F24
152285	cg24920933	3.57815938562017e-06	SLAMF1_F24
152286	cg12841466	-1.82190959720548e-06	SLAMF1_F24
152287	cg11875917	-1.01634525139753e-06	SLAMF1_F24
152288	cg16909646	3.57599336798966e-06	SLAMF1_F24
152289	cg12781086	5.99635430005887e-06	SLAMF1_F24
152290	cg15324424	4.16167383167679e-07	SLAMF1_F24
152291	cg10533624	-1.71913338898517e-06	SLAMF1_F24
152292	cg01905111	-9.98979834654721e-08	SLAMF1_F24
152293	cg05309094	-8.00969860310028e-07	SLAMF1_F24
152294	cg06719441	-3.69338085365618e-06	SLAMF1_F24
152295	cg12429431	-2.4089185780839e-06	SLAMF1_F24
152296	cg23320371	-1.05352913033074e-06	SLAMF1_F24
152297	cg15380687	-9.69974166970994e-07	SLAMF1_F24
152298	cg14761765	-1.6079582729177e-06	SLAMF1_F24
152299	cg00323535	-5.53279170542726e-07	SLAMF1_F24
152300	cg09664467	4.5579427645899e-06	SLAMF1_F24
152301	cg07864342	-2.31660112231456e-06	SLAMF1_F24
152302	cg26254839	-3.4265588016316e-07	SLAMF1_F24
152303	cg01204606	4.71676373247226e-07	SLAMF1_F24
152304	cg15508401	-4.27464027397419e-07	SLAMF1_F24
152305	cg09514001	9.33239980198341e-07	SLAMF1_F24
152306	cg19726666	-1.47084865952268e-06	SLAMF1_F24
152307	cg12422730	2.59537090730475e-06	SLAMF1_F24
152308	cg02342494	-1.08132364206591e-06	SLAMF1_F24
152309	cg07329184	3.91509310302969e-06	SLAMF1_F24
152310	cg12494166	-3.91011830318284e-06	SLAMF1_F24
152311	cg14375904	-5.46859962950875e-06	SLAMF1_F24
152312	cg19442647	6.01796680263483e-07	SLAMF1_F24
152313	cg26991025	1.37804237358391e-06	SLAMF1_F24
152314	cg17195934	-2.8811211297342e-08	SLAMF1_F24
152315	cg13819687	8.43569325408176e-07	SLAMF1_F24
152316	cg01698298	1.5333815642437e-07	SLAMF1_F24
152317	cg14143435	-2.6511825460482e-07	SLAMF1_F24
152318	cg01059276	-1.38524747180325e-07	SLAMF1_F24
152319	cg07966661	7.59265026591874e-06	SLAMF1_F24
152320	cg24139929	-2.75352794352075e-07	SLAMF1_F24
152321	cg26335527	-1.4142269558263e-08	SLAMF1_F24
152322	cg13530254	3.47859550567732e-07	SLAMF1_F24
152323	cg24797310	-1.93312418499734e-06	SLAMF1_F24
152324	cg26698769	-4.45764073228068e-06	SLAMF1_F24
152325	cg04545003	-2.79180377199703e-06	SLAMF1_F24
152326	cg21707187	1.54915060202917e-07	SLAMF1_F24
152327	cg01847148	-4.03254598704947e-06	SLAMF1_F24
152328	cg06854882	1.82176588628262e-06	SLAMF1_F24
152329	cg05745332	-2.0160724146899e-08	SLAMF1_F24
152330	cg15596406	8.25622040437333e-06	SLAMF1_F24
152331	cg04587910	2.52376105414328e-07	SLAMF1_F24
152332	cg10648543	4.8950605663389e-07	SLAMF1_F24
152333	cg04663355	2.19682306400651e-06	SLAMF1_F24
152334	cg25940201	9.05599409177794e-07	SLAMF1_F24
152335	cg20137312	7.37047676410265e-07	SLAMF1_F24
152336	cg26256676	1.0838324680097e-05	SLAMF1_F24
152337	cg09376854	3.28316489887885e-07	SLAMF1_F24
152338	cg03289443	9.6650386057887e-07	SLAMF1_F24
152339	cg14227325	-2.07855504086698e-05	SLAMF1_F24
152340	cg10041017	1.48184615731207e-05	SLAMF1_F24
152341	cg12554634	7.17965576271408e-07	SLAMF1_F24
152342	cg03256850	-3.31787101750497e-06	SLAMF1_F24
152343	cg09048251	-1.14686974494425e-06	SLAMF1_F24
152344	cg10206741	5.51648344628185e-06	SLAMF1_F24
152345	cg16276552	1.91010825547883e-07	SLAMF1_F24
152346	cg27562010	-4.70984318023911e-06	SLAMF1_F24
152347	cg26744081	7.70482005890586e-07	SLAMF1_F24
152348	cg07955793	2.35362621517241e-07	SLAMF1_F24
152349	cg02129834	-2.77100372686934e-07	SLAMF1_F24
152350	cg03555909	1.01727643287141e-07	SLAMF1_F24
152351	cg21278787	3.98922842075572e-08	SLAMF1_F24
152352	cg19828063	7.86109835286503e-06	SLAMF1_F24
152353	cg00848123	5.86503736257928e-07	SLAMF1_F24
152354	cg04540442	-1.71975537577587e-06	SLAMF1_F24
152355	cg06729034	-3.57683612966043e-07	SLAMF1_F24
152356	cg16062518	-1.00776472798228e-07	SLAMF1_F24
152357	cg17772649	-3.31144420003853e-06	SLAMF1_F24
152358	cg25494580	-5.36466673483205e-07	SLAMF1_F24
152359	cg20403873	9.16722944448187e-06	SLAMF1_F24
152360	cg01538605	1.40309351820115e-06	SLAMF1_F24
152361	cg15476528	6.038766060668e-07	SLAMF1_F24
152362	cg16240424	-7.94236621166336e-07	SLAMF1_F24
152363	cg14593349	-1.00865139549161e-06	SLAMF1_F24
152364	cg20461738	-5.10235863706229e-07	SLAMF1_F24
152365	cg11686722	7.13624878448531e-07	SLAMF1_F24
152366	cg20971045	-4.8513995893404e-06	SLAMF1_F24
152367	cg08379995	1.21161634808171e-08	SLAMF1_F24
152368	cg11354479	-7.08860842425248e-06	SLAMF1_F24
152369	cg10092108	-2.36249782687162e-06	SLAMF1_F24
152370	cg16918950	2.69779778608736e-06	SLAMF1_F24
152371	cg11754971	3.10891710898031e-08	SLAMF1_F24
152372	cg24301028	7.24730500256875e-06	SLAMF1_F24
152373	cg12167301	-3.14402793317193e-07	SLAMF1_F24
152374	cg11711432	-7.34254655377571e-06	SLAMF1_F24
152375	cg02675175	2.87887931891143e-06	SLAMF1_F24
152376	cg23427537	-6.3592940861067e-07	SLAMF1_F24
152377	cg07282156	-2.51376576737379e-06	SLAMF1_F24
152378	cg12345742	9.58087111776318e-07	SLAMF1_F24
152379	cg12221118	2.180108950611e-06	SLAMF1_F24
152380	cg07146354	-3.19373285231941e-07	SLAMF1_F24
152381	cg22959236	2.40970401994702e-07	SLAMF1_F24
152382	cg12307092	-2.25000757403786e-06	SLAMF1_F24
152383	cg14161426	7.91031029126477e-08	SLAMF1_F24
152384	cg03231209	-3.60469209359864e-06	SLAMF1_F24
152385	cg02174748	-9.93652701132205e-07	SLAMF1_F24
152386	cg22271479	-8.70485491963065e-07	SLAMF1_F24
152387	cg00155788	6.22763957710781e-06	SLAMF1_F24
152388	cg02353175	4.13377552416039e-06	SLAMF1_F24
152389	cg17614826	-2.65033350212773e-06	SLAMF1_F24
152390	cg10195527	-1.76282120423356e-06	SLAMF1_F24
152391	cg18320854	-1.364888614957e-06	SLAMF1_F24
152392	cg22648143	-1.24983539330378e-06	SLAMF1_F24
152393	cg04618528	-2.41230750955488e-06	SLAMF1_F24
152394	cg09006498	-9.42422040060794e-07	SLAMF1_F24
152395	cg02934930	-1.03786291731701e-06	SLAMF1_F24
152396	cg09052355	2.53383106525717e-06	SLAMF1_F24
152397	cg19306948	1.70317657709346e-06	SLAMF1_F24
152398	cg03416515	-5.58924664453579e-06	SLAMF1_F24
152399	cg05975176	6.90254645939871e-07	SLAMF1_F24
152400	cg04647307	4.31466945267399e-06	SLAMF1_F24
152401	cg08854628	-2.41148475665559e-06	SLAMF1_F24
152402	cg06716563	-2.99930944376358e-06	SLAMF1_F24
152403	cg11754911	3.37307519601072e-06	SLAMF1_F24
152404	cg16596276	2.91896042117032e-06	SLAMF1_F24
152405	cg14363890	-3.06416556534292e-06	SLAMF1_F24
152406	cg01494245	8.80666646322006e-07	SLAMF1_F24
152407	cg16034168	4.09629792617908e-06	SLAMF1_F24
152408	cg17860201	-4.25678810701007e-07	SLAMF1_F24
152409	cg04841293	8.0211619381771e-07	SLAMF1_F24
152410	cg20668607	6.49816317536169e-06	SLAMF1_F24
152411	cg26285037	2.44304106028012e-06	SLAMF1_F24
152412	cg17153666	5.13789756601475e-06	SLAMF1_F24
152413	cg07135732	5.8464330755755e-07	SLAMF1_F24
152414	cg13372624	3.10134372933849e-06	SLAMF1_F24
152415	cg07550579	-6.5957745125122e-06	SLAMF1_F24
152416	cg17485924	5.11829181261743e-08	SLAMF1_F24
152417	cg10855342	5.04535742944608e-06	SLAMF1_F24
152418	cg26512469	1.29016235767263e-05	SLAMF1_F24
152419	cg03821354	1.46359897329085e-06	SLAMF1_F24
152420	cg25687433	-3.93335035074168e-06	SLAMF1_F24
152421	cg18898440	7.6776089611253e-07	SLAMF1_F24
152422	cg14588422	1.22232031140786e-06	SLAMF1_F24
152423	cg03523404	7.97247577932326e-07	SLAMF1_F24
152424	cg10226523	-5.40100470254743e-07	SLAMF1_F24
152425	cg16577651	-5.76716673427802e-06	SLAMF1_F24
152426	cg22864355	-1.24959482511924e-07	SLAMF1_F24
152427	cg23150379	-2.19936117309214e-07	SLAMF1_F24
152428	cg01877035	2.33363743026338e-06	SLAMF1_F24
152429	cg03417912	-3.12861245244837e-06	SLAMF1_F24
152430	cg04942659	9.39769240172269e-06	SLAMF1_F24
152431	cg18343194	1.82020564838863e-06	SLAMF1_F24
152432	cg05784029	-5.81891293377424e-06	SLAMF1_F24
152433	cg06838215	3.49096899186098e-06	SLAMF1_F24
152434	cg11412056	4.82634495600922e-07	SLAMF1_F24
152435	cg10108250	-1.3000779961077e-08	SLAMF1_F24
152436	cg23964699	-7.43168300175856e-06	SLAMF1_F24
152437	cg14394011	2.96736216898132e-06	SLAMF1_F24
152438	cg17367078	-5.66848241347577e-06	SLAMF1_F24
152439	cg03167559	-1.15834826432826e-06	SLAMF1_F24
152440	cg06159782	-1.21760356532674e-06	SLAMF1_F24
152441	cg09965384	-9.5756532005128e-07	SLAMF1_F24
152442	cg12479439	3.9523590126274e-08	SLAMF1_F24
152443	cg15899841	-1.8701779723237e-07	SLAMF1_F24
152444	cg20353571	-1.23700301905514e-06	SLAMF1_F24
152445	cg04348689	-9.45016974956559e-07	SLAMF1_F24
152446	cg13866682	2.58372499969386e-06	SLAMF1_F24
152447	cg26324159	-6.64813228199284e-06	SLAMF1_F24
152448	cg25176812	-1.50224257847883e-06	SLAMF1_F24
152449	cg07270545	-2.33349576606899e-07	SLAMF1_F24
152450	cg25907965	1.91779235233615e-06	SLAMF1_F24
152451	cg27156103	2.0717792059657e-06	SLAMF1_F24
152452	cg08913189	9.50501037669951e-06	SLAMF1_F24
152453	cg12231014	-1.29091793506048e-06	SLAMF1_F24
152454	cg27266503	7.28244197520043e-07	SLAMF1_F24
152455	cg03728813	-6.65912655442117e-07	SLAMF1_F24
152456	cg02719427	6.34091594981938e-07	SLAMF1_F24
152457	cg15682101	1.36293496650532e-05	SLAMF1_F24
152458	cg05774787	-1.92000244191848e-07	SLAMF1_F24
152459	cg25072643	-1.64875635807899e-07	SLAMF1_F24
152460	cg14404763	8.0010912603395e-06	SLAMF1_F24
152461	cg13119944	-5.98595124044731e-07	SLAMF1_F24
152462	cg15940454	1.4279894010731e-06	SLAMF1_F24
152463	cg02622928	1.43003361967082e-07	SLAMF1_F24
152464	cg19308375	-1.81903006816904e-06	SLAMF1_F24
152465	cg05712904	-3.15270005991405e-06	SLAMF1_F24
152466	cg03486974	-8.44080707751896e-06	SLAMF1_F24
152467	cg00349776	7.40459940180229e-08	SLAMF1_F24
152468	cg22841667	-7.31985689073883e-06	SLAMF1_F24
152469	cg17665079	2.50134822859816e-06	SLAMF1_F24
152470	cg07278285	-1.73678332436993e-06	SLAMF1_F24
152471	cg20931964	2.18008318087348e-06	SLAMF1_F24
152472	cg15968297	2.0398563265738e-06	SLAMF1_F24
152473	cg02491912	-1.41712624884696e-08	SLAMF1_F24
152474	cg25044734	6.05000621544226e-07	SLAMF1_F24
152475	cg08271318	-3.61632775786517e-07	SLAMF1_F24
152476	cg11774454	7.62484041008614e-06	SLAMF1_F24
152477	cg17107459	-1.8991980977459e-08	SLAMF1_F24
152478	cg21256764	2.3019468107954e-06	SLAMF1_F24
152479	cg12717580	1.00522967362535e-06	SLAMF1_F24
152480	cg11310692	-6.35280603789671e-07	SLAMF1_F24
152481	cg07023926	-1.38709486661089e-08	SLAMF1_F24
152482	cg10631527	9.05685780898237e-07	SLAMF1_F24
152483	cg27266027	4.56421142890022e-09	SLAMF1_F24
152484	cg15561056	-1.84415119275654e-07	SLAMF1_F24
152485	cg03850491	2.05691915288553e-06	SLAMF1_F24
152486	cg25731342	1.26198555491705e-06	SLAMF1_F24
152487	cg13223091	-1.48941789014661e-06	SLAMF1_F24
152488	cg02616558	9.61961282044127e-07	SLAMF1_F24
152489	cg18877660	-7.95458361341508e-07	SLAMF1_F24
152490	cg07572214	6.83811993115327e-06	SLAMF1_F24
152491	cg27072387	8.10542532582287e-07	SLAMF1_F24
152492	cg03296285	-4.92093557699692e-07	SLAMF1_F24
152493	cg10307076	-1.88205301343717e-06	SLAMF1_F24
152494	cg08392495	1.64669067600649e-06	SLAMF1_F24
152495	cg06869136	9.84926969125875e-07	SLAMF1_F24
152496	cg15255989	-5.84704969125988e-06	SLAMF1_F24
152497	cg01259089	-2.58986143219634e-06	SLAMF1_F24
152498	cg14872580	-6.4760693763074e-07	SLAMF1_F24
152499	cg16846514	-2.02248899588503e-06	SLAMF1_F24
152500	cg03804255	3.35322247051574e-07	SLAMF1_F24
152501	cg20166723	-5.04927600390035e-06	SLAMF1_F24
152502	cg25703861	-1.19641162861722e-06	SLAMF1_F24
152503	cg20701897	1.30374164363311e-06	SLAMF1_F24
152504	cg12565985	1.44358021279701e-06	SLAMF1_F24
152505	cg23129665	-4.87535496921637e-07	SLAMF1_F24
152506	cg15168000	-1.99493633418573e-06	SLAMF1_F24
152507	cg11974946	-6.53400910623259e-06	SLAMF1_F24
152508	cg22572265	-1.97126970459858e-06	SLAMF1_F24
152509	cg06716437	2.10660685618882e-06	SLAMF1_F24
152510	cg14604529	8.35588901704961e-07	SLAMF1_F24
152511	cg02281226	-9.06093417656009e-08	SLAMF1_F24
152512	cg15438558	-4.47161169458111e-07	SLAMF1_F24
152513	cg07147482	2.8898635421429e-07	SLAMF1_F24
152514	cg15923705	2.63223342487252e-06	SLAMF1_F24
152515	cg07461274	-3.08079073223886e-06	SLAMF1_F24
152516	cg16725723	-3.31765561495801e-06	SLAMF1_F24
152517	cg01665823	4.36410476017082e-07	SLAMF1_F24
152518	cg15730860	-5.41877741507676e-07	SLAMF1_F24
152519	cg03942922	1.13781912341253e-06	SLAMF1_F24
152520	cg00558645	4.46399418608381e-06	SLAMF1_F24
152521	cg08038231	8.20217891672748e-06	SLAMF1_F24
152522	cg15977026	-2.00151743479221e-07	SLAMF1_F24
152523	cg12163410	6.52406068415487e-07	SLAMF1_F24
152524	cg03695608	-6.83932498694126e-07	SLAMF1_F24
152525	cg11219895	8.83859237803349e-07	SLAMF1_F24
152526	cg19628866	-1.9785372765751e-06	SLAMF1_F24
152527	cg00329988	-1.16407368857426e-06	SLAMF1_F24
152528	cg02975102	7.03776949628758e-06	SLAMF1_F24
152529	cg17530586	-7.54549824412839e-07	SLAMF1_F24
152530	cg00238848	6.77745552704752e-06	SLAMF1_F24
152531	cg14286048	7.30108288320925e-07	SLAMF1_F24
152532	cg11362926	8.06171383217707e-08	SLAMF1_F24
152533	cg15606135	-4.78175279326283e-06	SLAMF1_F24
152534	cg07629204	6.39397217215783e-06	SLAMF1_F24
152535	cg07524505	-2.18647812177825e-07	SLAMF1_F24
152536	cg17054759	4.08367324126189e-06	SLAMF1_F24
152537	cg26930925	-8.01403668172158e-07	SLAMF1_F24
152538	cg25010057	1.80008882695212e-06	SLAMF1_F24
152539	cg19100778	7.32302989748374e-06	SLAMF1_F24
152540	cg15793329	-1.0161509402917e-06	SLAMF1_F24
152541	cg05340339	2.09427536278643e-06	SLAMF1_F24
152542	cg01595554	1.35941725422477e-06	SLAMF1_F24
152543	cg19423854	-2.15243592837691e-07	SLAMF1_F24
152544	cg14536777	3.55279401214933e-06	SLAMF1_F24
152545	cg18999641	3.38648836626098e-06	SLAMF1_F24
152546	cg16382482	1.92161506011128e-07	SLAMF1_F24
152547	cg14264599	-1.49881992213659e-07	SLAMF1_F24
152548	cg14215919	1.47285467655111e-07	SLAMF1_F24
152549	cg03479527	-4.54994828465423e-06	SLAMF1_F24
152550	cg25004172	-1.17250868391106e-06	SLAMF1_F24
152551	cg24468939	6.78884405136379e-07	SLAMF1_F24
152552	cg11901362	-6.07505566979468e-06	SLAMF1_F24
152553	cg13505192	1.64843069782262e-06	SLAMF1_F24
152554	cg11392940	-3.4683122526744e-07	SLAMF1_F24
152555	cg02048890	-3.92057100009932e-07	SLAMF1_F24
152556	cg14546243	3.82787032739712e-06	SLAMF1_F24
152557	cg02951344	-9.92053449404058e-07	SLAMF1_F24
152558	cg22924724	-1.25895911856043e-07	SLAMF1_F24
152559	cg01255747	-1.38452110240526e-06	SLAMF1_F24
152560	cg00439542	5.18896877345164e-07	SLAMF1_F24
152561	cg21136358	1.4778534373001e-06	SLAMF1_F24
152562	cg20446824	4.36848624823791e-06	SLAMF1_F24
152563	cg14607977	7.87702651196816e-06	SLAMF1_F24
152564	cg08615820	1.28399813180512e-06	SLAMF1_F24
152565	cg03918756	4.0012127793999e-06	SLAMF1_F24
152566	cg13412433	1.15995287671334e-06	SLAMF1_F24
152567	cg24470370	2.60815105590979e-06	SLAMF1_F24
152568	cg13974615	-3.11213113651982e-06	SLAMF1_F24
152569	ch.1.2344685R	-6.61228732366678e-07	SLAMF1_F24
152570	cg02788264	-7.68757703530866e-06	SLAMF1_F24
152571	cg01072969	9.25700367737077e-06	SLAMF1_F24
152572	cg09074843	2.01592277314967e-06	SLAMF1_F24
152573	cg15017087	4.98425477915897e-06	SLAMF1_F24
152574	cg20007394	3.79140696359889e-06	SLAMF1_F24
152575	cg21000072	3.53931004654477e-06	SLAMF1_F24
152576	cg04662637	-9.16244211523491e-07	SLAMF1_F24
152577	cg22464760	-1.73626109249736e-07	SLAMF1_F24
152578	cg13987572	-2.17431947127987e-06	SLAMF1_F24
152579	cg05347927	2.2438650302214e-06	SLAMF1_F24
152580	cg03061764	1.72296694026649e-06	SLAMF1_F24
152581	cg27116253	5.28710745439203e-06	SLAMF1_F24
152582	cg27020749	-5.85225538999131e-06	SLAMF1_F24
152583	cg04167575	2.5803716538869e-06	SLAMF1_F24
152584	cg07104253	-3.68893679985527e-06	SLAMF1_F24
152585	cg20748533	1.1701607521423e-06	SLAMF1_F24
152586	cg10283737	-5.14172749517576e-07	SLAMF1_F24
152587	cg10097105	1.75907457074482e-06	SLAMF1_F24
152588	cg03553216	1.24935307034431e-06	SLAMF1_F24
152589	cg20211779	-5.6372321263566e-07	SLAMF1_F24
152590	cg26092233	8.75732951304867e-06	SLAMF1_F24
152591	cg22243494	1.11401727806735e-06	SLAMF1_F24
152592	cg02218090	2.09069400326136e-05	SLAMF1_F24
152593	cg17602814	1.22195160607578e-05	SLAMF1_F24
152594	cg27409651	5.35051038589549e-06	SLAMF1_F24
152595	cg00716375	4.63367135797653e-06	SLAMF1_F24
152596	cg24209608	8.72627795736855e-06	SLAMF1_F24
152597	cg24438277	-3.9055847788657e-06	SLAMF1_F24
152598	cg05700507	-1.88368341432707e-07	SLAMF1_F24
152599	cg27343123	-2.3764978764414e-07	SLAMF1_F24
152600	cg16016888	-4.27549749339722e-06	SLAMF1_F24
152601	cg02056921	2.08873658922077e-06	SLAMF1_F24
152602	cg08087981	5.26333961488128e-07	SLAMF1_F24
152603	cg17691983	1.40340731711482e-06	SLAMF1_F24
152604	cg07044400	3.4448332589583e-06	SLAMF1_F24
152605	cg07097538	1.60245641288265e-06	SLAMF1_F24
152606	cg10308487	-4.89565055223011e-06	SLAMF1_F24
152607	cg12205729	-3.76953142735396e-07	SLAMF1_F24
152608	cg12039766	-7.06326506343004e-07	SLAMF1_F24
152609	cg17168057	2.22285945163891e-07	SLAMF1_F24
152610	cg12661206	1.99952281143135e-06	SLAMF1_F24
152611	cg22581629	7.04311743065551e-06	SLAMF1_F24
152612	cg01275006	5.76788335403843e-06	SLAMF1_F24
152613	cg10280308	-8.93132160169988e-06	SLAMF1_F24
152614	cg25382032	4.06489240760698e-07	SLAMF1_F24
152615	cg19128271	-1.21046133184614e-08	SLAMF1_F24
152616	cg26105558	-1.06596513752235e-05	SLAMF1_F24
152617	cg23337647	2.73695061467742e-06	SLAMF1_F24
152618	cg01984298	-4.79724103629056e-06	SLAMF1_F24
152619	cg09597666	-5.09153197778565e-07	SLAMF1_F24
152620	cg05133314	-7.45762391071358e-07	SLAMF1_F24
152621	cg04498652	-4.31412392083463e-06	SLAMF1_F24
152622	cg05343548	1.64650792040128e-06	SLAMF1_F24
152623	cg26859158	9.38779079894533e-07	SLAMF1_F24
152624	cg06979342	-1.08457935593606e-06	SLAMF1_F24
152625	cg15861585	5.42378701291478e-06	SLAMF1_F24
152626	cg10429573	3.77575765470219e-06	SLAMF1_F24
152627	cg17050690	-1.84196577597199e-08	SLAMF1_F24
152628	cg03050195	-4.81372039446309e-06	SLAMF1_F24
152629	cg22119232	1.94590741654581e-06	SLAMF1_F24
152630	cg20226149	-1.55285257119052e-06	SLAMF1_F24
152631	cg18741175	-1.1376767474319e-05	SLAMF1_F24
152632	cg14772492	-5.63289748610099e-06	SLAMF1_F24
152633	cg08108518	3.71763471359908e-06	SLAMF1_F24
152634	cg18354462	-1.11236747296532e-07	SLAMF1_F24
152635	cg16051558	2.58098036071e-07	SLAMF1_F24
152636	cg24899545	4.28043051539638e-06	SLAMF1_F24
152637	cg04867549	-3.71241287683085e-06	SLAMF1_F24
152638	cg06855803	5.64165393197235e-07	SLAMF1_F24
152639	cg00351930	1.4098930377458e-06	SLAMF1_F24
152640	cg13355416	9.09454682170337e-07	SLAMF1_F24
152641	cg27421353	3.30465157914515e-06	SLAMF1_F24
152642	cg24029819	3.35817336787827e-06	SLAMF1_F24
152643	cg00218447	1.62943749185614e-07	SLAMF1_F24
152644	cg09628773	5.34350248630873e-06	SLAMF1_F24
152645	cg16296838	-1.02986789718642e-06	SLAMF1_F24
152646	cg09894698	2.05656160633642e-07	SLAMF1_F24
152647	cg16206324	5.50989301167871e-06	SLAMF1_F24
152648	cg09330242	4.26283841769209e-06	SLAMF1_F24
152649	cg09189890	-5.81018120573458e-08	SLAMF1_F24
152650	cg12091756	1.80491529552271e-06	SLAMF1_F24
152651	cg21704050	-1.15981072323047e-05	SLAMF1_F24
152652	cg02035102	-1.23238149776721e-06	SLAMF1_F24
152653	cg03384825	4.26804278784834e-07	SLAMF1_F24
152654	cg16782533	2.21736031599078e-06	SLAMF1_F24
152655	cg04928005	1.21302958504856e-06	SLAMF1_F24
152656	cg16342777	-1.5088908456546e-06	SLAMF1_F24
152657	cg14526204	-2.26939533812063e-07	SLAMF1_F24
152658	cg04828696	-1.04700700168769e-06	SLAMF1_F24
152659	cg05199936	4.00315007550949e-06	SLAMF1_F24
152660	cg12109756	3.07300857999789e-08	SLAMF1_F24
152661	cg02140876	-8.62424171432671e-07	SLAMF1_F24
152662	cg07142201	3.97188305325255e-07	SLAMF1_F24
152663	cg06902281	-2.62259051129702e-06	SLAMF1_F24
152664	cg03726377	6.06253195152351e-07	SLAMF1_F24
152665	cg21771166	-4.29504374329479e-08	SLAMF1_F24
152666	cg25680645	5.19984044597946e-06	SLAMF1_F24
152667	cg12401640	1.30595242854506e-06	SLAMF1_F24
152668	cg22145401	-5.870399914124e-07	SLAMF1_F24
152669	cg06484303	6.94468612495846e-06	SLAMF1_F24
152670	cg04153116	-2.43227533321217e-06	SLAMF1_F24
152671	cg04748595	-1.99168533636326e-06	SLAMF1_F24
152672	cg06003986	1.1410898434458e-07	SLAMF1_F24
152673	cg00806826	1.31137107196275e-06	SLAMF1_F24
152674	cg24135964	-2.02650610958456e-07	SLAMF1_F24
152675	cg09805405	-8.03469506374518e-07	SLAMF1_F24
152676	cg26910169	1.91812876157943e-06	SLAMF1_F24
152677	cg16248311	7.33112616268006e-06	SLAMF1_F24
152678	cg13515802	2.47787596624068e-06	SLAMF1_F24
152679	cg11386011	1.40692456264777e-06	SLAMF1_F24
152680	cg05129505	2.95486379964695e-06	SLAMF1_F24
152681	cg12829887	-2.99472244266498e-06	SLAMF1_F24
152682	cg24186915	2.33665133154351e-06	SLAMF1_F24
152683	cg03064934	5.76607269595511e-06	SLAMF1_F24
152684	cg17952877	-9.79563235065875e-06	SLAMF1_F24
152685	cg15968925	4.3694032145499e-06	SLAMF1_F24
152686	cg10626663	1.54284109248943e-06	SLAMF1_F24
152687	cg26391077	-6.04011617745828e-07	SLAMF1_F24
152688	cg11281373	8.51708757594696e-06	SLAMF1_F24
152689	cg02473123	6.81471983516828e-06	SLAMF1_F24
152690	cg05890285	-2.37914443731787e-08	SLAMF1_F24
152691	cg14896948	-4.84412068873335e-06	SLAMF1_F24
152692	cg00554682	-1.52617256120452e-07	SLAMF1_F24
152693	cg19307750	-1.31227281435158e-06	SLAMF1_F24
152694	cg00500304	3.07661864629865e-06	SLAMF1_F24
152695	cg23738384	-2.57654222661824e-06	SLAMF1_F24
152696	cg05324349	5.15542125088782e-06	SLAMF1_F24
152697	cg07977881	2.3056100643677e-06	SLAMF1_F24
152698	cg03771121	5.3920548104207e-08	SLAMF1_F24
152699	cg27275799	2.59528524196223e-06	SLAMF1_F24
152700	cg25485235	-5.11018882552378e-06	SLAMF1_F24
152701	cg18478529	4.75589165713795e-06	SLAMF1_F24
152702	cg14570632	9.49017193726834e-06	SLAMF1_F24
152703	cg13525697	-3.40844742435136e-06	SLAMF1_F24
152704	cg18513200	-1.91886835632333e-07	SLAMF1_F24
152705	cg02827007	-6.31522541497363e-06	SLAMF1_F24
152706	cg19340278	-7.12042868644084e-08	SLAMF1_F24
152707	cg18081810	7.20264030662435e-08	SLAMF1_F24
152708	cg24803517	6.96499192336008e-06	SLAMF1_F24
152709	cg18579875	-2.36357103308104e-06	SLAMF1_F24
152710	cg21947858	-2.6100205855916e-07	SLAMF1_F24
152711	cg27041452	2.97615671107978e-06	SLAMF1_F24
152712	cg15956565	-5.5417712863584e-06	SLAMF1_F24
152713	cg09295063	-5.00833795528303e-07	SLAMF1_F24
152714	cg23075983	-1.14631021016516e-06	SLAMF1_F24
152715	cg12865970	2.65423373982864e-07	SLAMF1_F24
152716	cg06071332	-1.41037707828927e-06	SLAMF1_F24
152717	cg19341827	8.81871686205334e-08	SLAMF1_F24
152718	cg14832768	1.00071648139239e-05	SLAMF1_F24
152719	cg06273639	-3.29437651875446e-06	SLAMF1_F24
152720	cg26464221	-2.20731754610786e-07	SLAMF1_F24
152721	cg20543373	3.47631057694782e-06	SLAMF1_F24
152722	cg05393300	1.92290546809539e-06	SLAMF1_F24
152723	cg01228656	1.88086673030539e-05	SLAMF1_F24
152724	cg12470377	-2.05294544239284e-07	SLAMF1_F24
152725	cg23028209	4.57023133303225e-08	SLAMF1_F24
152726	cg02869364	-3.52739857000388e-06	SLAMF1_F24
152727	cg21878420	1.15405891943424e-07	SLAMF1_F24
152728	cg06370600	1.2713662405533e-06	SLAMF1_F24
152729	cg03663744	1.79863711210391e-06	SLAMF1_F24
152730	cg25112966	-3.19947308623613e-06	SLAMF1_F24
152731	cg07093953	-2.62945675670415e-06	SLAMF1_F24
152732	cg24750513	-1.65847172969319e-06	SLAMF1_F24
152733	cg26660421	-2.58631458884271e-06	SLAMF1_F24
152734	cg08428949	9.10911125806811e-07	SLAMF1_F24
152735	cg03290281	1.25538439931415e-06	SLAMF1_F24
152736	cg11213698	-4.19379000654756e-07	SLAMF1_F24
152737	cg15651087	-1.6452062439417e-06	SLAMF1_F24
152738	cg17634401	4.94835092210054e-06	SLAMF1_F24
152739	cg23152227	-6.0399823753305e-06	SLAMF1_F24
152740	cg04236133	9.27602456633599e-06	SLAMF1_F24
152741	cg10517535	-3.90033786080375e-06	SLAMF1_F24
152742	cg04885068	-7.19039154154085e-07	SLAMF1_F24
152743	cg13335797	-3.55233790416624e-06	SLAMF1_F24
152744	cg05149676	4.88645846962658e-06	SLAMF1_F24
152745	cg01523474	-2.63062498605598e-06	SLAMF1_F24
152746	cg09693800	9.18764909469425e-06	SLAMF1_F24
152747	cg11364645	-9.33716457115875e-08	SLAMF1_F24
152748	cg05816971	-2.29453893752272e-07	SLAMF1_F24
152749	cg04373306	1.35216202914077e-06	SLAMF1_F24
152750	cg24480607	-4.6779975442369e-08	SLAMF1_F24
152751	cg07733993	7.96389227342729e-08	SLAMF1_F24
152752	cg04599341	8.17028607962922e-06	SLAMF1_F24
152753	cg10679625	2.38319719743371e-06	SLAMF1_F24
152754	cg26246440	2.89860063644526e-06	SLAMF1_F24
152755	cg13861644	3.10339811865007e-06	SLAMF1_F24
152756	cg14180696	1.42568455960375e-06	SLAMF1_F24
152757	cg00306350	-3.38030408580019e-07	SLAMF1_F24
152758	cg02699829	-6.31075803096177e-07	SLAMF1_F24
152759	cg08038037	-4.23933201796814e-06	SLAMF1_F24
152760	cg13642677	5.67112323017176e-06	SLAMF1_F24
152761	cg09064913	-2.79356878558356e-07	SLAMF1_F24
152762	cg23986826	-2.150772170373e-07	SLAMF1_F24
152763	cg09264623	1.91310853877625e-06	SLAMF1_F24
152764	cg06638874	-6.94594118725173e-07	SLAMF1_F24
152765	cg23288275	5.92980957448953e-07	SLAMF1_F24
152766	cg06371502	-3.70350061884825e-06	SLAMF1_F24
152767	cg13166018	4.04586186282992e-06	SLAMF1_F24
152768	cg10285798	-3.23501489394268e-06	SLAMF1_F24
152769	cg20178707	1.87739402473159e-06	SLAMF1_F24
152770	cg04734572	-5.82771042171537e-07	SLAMF1_F24
152771	cg16118684	1.82104903687929e-06	SLAMF1_F24
152772	cg00550721	-1.0266147094088e-06	SLAMF1_F24
152773	cg07788537	8.36228367351491e-07	SLAMF1_F24
152774	cg07441654	-2.83674125048798e-09	SLAMF1_F24
152775	cg04541419	3.07475021936296e-06	SLAMF1_F24
152776	cg23652959	5.79250326443421e-07	SLAMF1_F24
152777	cg20109939	-2.90459061561852e-06	SLAMF1_F24
152778	cg04127894	5.34109606022475e-06	SLAMF1_F24
152779	ch.12.897509F	5.3047447886674e-06	SLAMF1_F24
152780	cg07068045	4.46044493389522e-06	SLAMF1_F24
152781	cg01044166	-2.26821684101169e-07	SLAMF1_F24
152782	cg11355603	7.8286706316341e-06	SLAMF1_F24
152783	cg24704312	5.05969127374821e-06	SLAMF1_F24
152784	cg08795557	-8.36366516611895e-06	SLAMF1_F24
152785	ch.19.16613897R	-2.36533331356324e-07	SLAMF1_F24
152786	cg02191985	-3.17015759139154e-06	SLAMF1_F24
152787	cg21547649	-2.47400460900343e-06	SLAMF1_F24
152788	cg05536014	-2.03113604315913e-06	SLAMF1_F24
152789	cg18349968	2.41772304313023e-06	SLAMF1_F24
152790	cg10090749	6.69970942398809e-06	SLAMF1_F24
152791	cg15366029	1.49671986849655e-07	SLAMF1_F24
152792	cg15876000	2.32172026128576e-07	SLAMF1_F24
152793	cg01857925	-3.65522658472174e-06	SLAMF1_F24
152794	cg03742500	-1.39414455160596e-07	SLAMF1_F24
152795	cg15200679	3.10277306921759e-06	SLAMF1_F24
152796	cg15942792	1.39850544023795e-07	SLAMF1_F24
152797	cg18618671	6.18936318436294e-06	SLAMF1_F24
152798	cg09516509	3.59770967157719e-07	SLAMF1_F24
152799	cg27206926	-1.16276467945193e-06	SLAMF1_F24
152800	cg02994326	-7.03168833559659e-07	SLAMF1_F24
152801	cg15257791	1.42435331589296e-10	SLAMF1_F24
152802	cg08433766	4.94954680598209e-06	SLAMF1_F24
152803	cg23186823	-2.58384817654307e-06	SLAMF1_F24
152804	cg11586513	4.1335513859901e-06	SLAMF1_F24
152805	cg12817999	-7.62210651639013e-08	SLAMF1_F24
152806	cg09659684	-1.65621640435667e-07	SLAMF1_F24
152807	cg06173216	2.7054664348533e-06	SLAMF1_F24
152808	cg27154234	4.98969541126605e-06	SLAMF1_F24
152809	cg06255347	4.98232612542856e-06	SLAMF1_F24
152810	cg05388307	-3.43191931881791e-08	SLAMF1_F24
152811	cg06863046	4.31771184436625e-06	SLAMF1_F24
152812	cg23847282	8.55745738654482e-07	SLAMF1_F24
152813	cg25317157	6.82898427555926e-06	SLAMF1_F24
152814	cg04482971	-6.85955599959176e-07	SLAMF1_F24
152815	cg12983654	-1.73171769951519e-07	SLAMF1_F24
152816	cg14746807	1.48229557415265e-06	SLAMF1_F24
152817	cg23506135	3.61738219309626e-07	SLAMF1_F24
152818	cg02849583	3.11136961096474e-06	SLAMF1_F24
152819	cg14489817	-1.48221859823445e-08	SLAMF1_F24
152820	cg24714913	-9.47004850871322e-07	SLAMF1_F24
152821	cg02103856	3.11237354186081e-06	SLAMF1_F24
152822	cg14108127	9.94340673666685e-07	SLAMF1_F24
152823	cg10610482	-1.48061399798972e-06	SLAMF1_F24
152824	cg00851125	-1.05656121871773e-06	SLAMF1_F24
152825	cg07167827	-1.15962793654647e-06	SLAMF1_F24
152826	cg10873781	3.79363935673932e-06	SLAMF1_F24
152827	cg06746118	3.61110245468693e-07	SLAMF1_F24
152828	cg09688127	1.01817227871889e-08	SLAMF1_F24
152829	cg01907658	-4.3663731566507e-08	SLAMF1_F24
152830	cg17506621	1.74779353604868e-06	SLAMF1_F24
152831	cg00668144	-2.27475620441615e-07	SLAMF1_F24
152832	cg21948827	-7.89845222143399e-06	SLAMF1_F24
152833	cg24614854	-7.21447805690409e-08	SLAMF1_F24
152834	cg04144173	2.17065909450827e-06	SLAMF1_F24
152835	cg11664048	1.97230010890412e-06	SLAMF1_F24
152836	cg17767933	2.08147527074752e-06	SLAMF1_F24
152837	cg24391982	7.28859944055777e-06	SLAMF1_F24
152838	cg04779726	-9.55057382697146e-07	SLAMF1_F24
152839	cg13982468	7.79085314436948e-06	SLAMF1_F24
152840	cg05690805	2.93628339266354e-06	SLAMF1_F24
152841	cg26232470	-1.86775053309852e-06	SLAMF1_F24
152842	cg13205244	-5.43449771363961e-06	SLAMF1_F24
152843	cg11433979	-2.34679230114827e-06	SLAMF1_F24
152844	cg14009588	2.93248800089858e-07	SLAMF1_F24
152845	cg23167218	3.55687963038006e-08	SLAMF1_F24
152846	cg09304975	2.25469512965652e-06	SLAMF1_F24
152847	cg24801641	7.8080289208326e-06	SLAMF1_F24
152848	cg05307859	5.85658637777349e-06	SLAMF1_F24
152849	cg19004608	-3.61126566311516e-06	SLAMF1_F24
152850	cg00840332	9.45251930959919e-08	SLAMF1_F24
152851	cg09513469	8.91588439619297e-07	SLAMF1_F24
152852	cg01695406	7.61991383398459e-06	SLAMF1_F24
152853	cg25027413	-1.47384487069127e-06	SLAMF1_F24
152854	cg24117485	-4.39846795876571e-06	SLAMF1_F24
152855	cg27304457	1.08746856143628e-06	SLAMF1_F24
152856	cg22751175	3.26699061043965e-06	SLAMF1_F24
152857	cg04676766	2.5417987440783e-06	SLAMF1_F24
152858	cg03294233	-2.23450453716897e-06	SLAMF1_F24
152859	cg26400169	2.31157445249529e-07	SLAMF1_F24
152860	cg13582233	-8.53762643541308e-08	SLAMF1_F24
152861	cg26677143	2.81681497214111e-06	SLAMF1_F24
152862	cg02870955	8.14422860263548e-07	SLAMF1_F24
152863	cg04724143	1.03495940664168e-06	SLAMF1_F24
152864	cg26885497	-5.25254462968826e-07	SLAMF1_F24
152865	cg05552543	8.84135465804455e-07	SLAMF1_F24
152866	cg23657718	8.35694107673196e-06	SLAMF1_F24
152867	cg24640746	1.02352462226411e-06	SLAMF1_F24
152868	cg08806348	4.14662336303989e-07	SLAMF1_F24
152869	cg18925810	2.72776650032676e-06	SLAMF1_F24
152870	cg13128577	-1.57349610120115e-06	SLAMF1_F24
152871	cg06432487	2.30231080442037e-06	SLAMF1_F24
152872	cg00665829	1.16503131159975e-06	SLAMF1_F24
152873	cg19952260	4.33372685455871e-06	SLAMF1_F24
152874	cg10724409	6.33012379643087e-06	SLAMF1_F24
152875	cg14297579	1.31893575854765e-06	SLAMF1_F24
152876	cg25523477	-6.34502127593827e-06	SLAMF1_F24
152877	cg26805779	1.07891283207347e-05	SLAMF1_F24
152878	cg06380530	-8.87101125317453e-07	SLAMF1_F24
152879	cg07875832	2.90818173541472e-06	SLAMF1_F24
152880	cg03736058	2.22777213021487e-07	SLAMF1_F24
152881	cg11835219	6.97250437236408e-06	SLAMF1_F24
152882	cg08239177	-6.4458082769111e-08	SLAMF1_F24
152883	cg13694435	-4.69335435389029e-06	SLAMF1_F24
152884	cg08036493	4.22703165855614e-08	SLAMF1_F24
152885	cg03286833	-2.19504676675309e-06	SLAMF1_F24
152886	cg13992976	-2.15627250639048e-06	SLAMF1_F24
152887	cg07409511	8.09783769778974e-07	SLAMF1_F24
152888	cg15484167	-5.69782898687729e-06	SLAMF1_F24
152889	cg02126638	-4.26512866447803e-07	SLAMF1_F24
152890	cg15788451	-1.80616174499294e-06	SLAMF1_F24
152891	cg21698280	5.67841933399822e-08	SLAMF1_F24
152892	cg15900773	-5.65407327827397e-07	SLAMF1_F24
152893	cg15721584	-3.97513351469633e-07	SLAMF1_F24
152894	cg15031351	-6.46064491268674e-07	SLAMF1_F24
152895	cg10880944	-4.28550053362849e-06	SLAMF1_F24
152896	cg15147792	1.53573972159782e-06	SLAMF1_F24
152897	cg07879114	-1.70915797029488e-06	SLAMF1_F24
152898	cg11627196	-1.26314968967069e-07	SLAMF1_F24
152899	cg02369888	4.17313848654887e-06	SLAMF1_F24
152900	cg15020452	-5.21589298126617e-06	SLAMF1_F24
152901	cg27396578	1.74343524061128e-06	SLAMF1_F24
152902	cg04194183	-2.44219082836695e-06	SLAMF1_F24
152903	cg11578492	-6.18252555804162e-07	SLAMF1_F24
152904	cg03709307	1.97560111436211e-06	SLAMF1_F24
152905	cg05862958	-2.80473063501602e-07	SLAMF1_F24
152906	cg15033348	6.84112775858932e-06	SLAMF1_F24
152907	cg11011640	-6.48928781123438e-07	SLAMF1_F24
152908	cg21633026	-5.8890761582436e-07	SLAMF1_F24
152909	cg22297146	-1.16236232063164e-07	SLAMF1_F24
152910	cg26133181	4.47829317812493e-06	SLAMF1_F24
152911	cg19580752	2.65062146658853e-06	SLAMF1_F24
152912	cg15951935	-8.72435545486436e-06	SLAMF1_F24
152913	cg04989094	-6.01117855499019e-06	SLAMF1_F24
152914	cg22596049	-5.3045814325111e-07	SLAMF1_F24
152915	cg24156949	2.31725754147128e-06	SLAMF1_F24
152916	cg26711443	1.29403983942466e-05	SLAMF1_F24
152917	cg11642009	6.29976119804435e-06	SLAMF1_F24
152918	cg04069811	1.11934701025194e-07	SLAMF1_F24
152919	cg11373323	-3.2941650134365e-06	SLAMF1_F24
152920	cg23537932	5.93419102386604e-06	SLAMF1_F24
152921	cg17622412	3.18284470939839e-06	SLAMF1_F24
152922	cg20476021	3.08686614755033e-06	SLAMF1_F24
152923	cg26744387	3.89680807592861e-08	SLAMF1_F24
152924	cg08522402	7.21163862803969e-07	SLAMF1_F24
152925	cg26458072	-7.23741978693884e-06	SLAMF1_F24
152926	cg27662055	3.52079691265389e-06	SLAMF1_F24
152927	cg12433713	2.40395660391744e-06	SLAMF1_F24
152928	cg07810733	3.11433637625095e-06	SLAMF1_F24
152929	cg11606796	-1.29899945456501e-07	SLAMF1_F24
152930	cg13138389	-2.1470040594461e-06	SLAMF1_F24
152931	cg08325901	-7.09325789251161e-06	SLAMF1_F24
152932	cg00389919	2.7434325583852e-06	SLAMF1_F24
152933	cg13797468	8.93249320863984e-07	SLAMF1_F24
152934	cg11907262	-1.09280155913094e-07	SLAMF1_F24
152935	cg21128206	-4.64627859578644e-07	SLAMF1_F24
152936	cg08717751	5.11233451682852e-07	SLAMF1_F24
152937	cg21694220	-4.00035172604655e-06	SLAMF1_F24
152938	cg14759931	-6.25070924438065e-07	SLAMF1_F24
152939	cg19245511	-2.55798121174862e-07	SLAMF1_F24
152940	cg04833165	-6.41383346644847e-07	SLAMF1_F24
152941	cg08579916	-1.07398113541417e-07	SLAMF1_F24
152942	cg16994128	-2.07030433809447e-08	SLAMF1_F24
152943	cg16437000	6.19898040397798e-06	SLAMF1_F24
152944	cg12309957	4.15290988796637e-08	SLAMF1_F24
152945	cg05803338	-4.24437129604096e-06	SLAMF1_F24
152946	cg03709012	-1.43125974960968e-08	SLAMF1_F24
152947	cg27495887	-7.34306004708026e-07	SLAMF1_F24
152948	cg05239513	-6.87185784447839e-07	SLAMF1_F24
152949	cg07142936	2.17065190412573e-06	SLAMF1_F24
152950	cg16796997	1.71506516468311e-06	SLAMF1_F24
152951	cg16230384	-9.83934154294595e-07	SLAMF1_F24
152952	cg15008892	1.68429474243826e-06	SLAMF1_F24
152953	cg16155724	1.70258910209857e-06	SLAMF1_F24
152954	cg20981146	3.2304853933995e-06	SLAMF1_F24
152955	cg05012523	2.67622259262531e-07	SLAMF1_F24
152956	cg16627395	-3.79424743613777e-07	SLAMF1_F24
152957	cg21486898	-5.70410973531586e-07	SLAMF1_F24
152958	cg01066757	3.67923069114075e-07	SLAMF1_F24
152959	cg22305782	1.90513035610921e-06	SLAMF1_F24
152960	cg01081390	1.28838985853399e-07	SLAMF1_F24
152961	cg24934906	1.44798493491743e-06	SLAMF1_F24
152962	cg10376360	1.94719508832712e-06	SLAMF1_F24
152963	cg17543469	2.52337246231294e-07	SLAMF1_F24
152964	cg03155200	2.86443293274443e-10	SLAMF1_F24
152965	cg07673376	7.4339430338079e-07	SLAMF1_F24
152966	cg23986342	4.66107762327928e-06	SLAMF1_F24
152967	cg16264393	7.65601530175218e-07	SLAMF1_F24
152968	cg12334869	-1.614656918281e-06	SLAMF1_F24
152969	cg04168854	3.2517056781827e-07	SLAMF1_F24
152970	cg11424450	1.56720583033826e-06	SLAMF1_F24
152971	cg03780430	6.04848593775622e-08	SLAMF1_F24
152972	cg13045045	-2.92320949185385e-07	SLAMF1_F24
152973	cg08830214	-2.39376088393291e-06	SLAMF1_F24
152974	cg01447429	7.24174105557789e-07	SLAMF1_F24
152975	cg09345676	5.51909791150641e-06	SLAMF1_F24
152976	cg25229467	-2.68457188830774e-06	SLAMF1_F24
152977	cg09255675	-1.01667088528971e-07	SLAMF1_F24
152978	cg12170106	3.95865687784145e-08	SLAMF1_F24
152979	cg05516272	-4.13992152212883e-06	SLAMF1_F24
152980	cg01927645	-2.84021291740267e-06	SLAMF1_F24
152981	cg01030747	-4.28763892520169e-06	SLAMF1_F24
152982	cg14481689	-9.68459995115396e-06	SLAMF1_F24
152983	cg10768576	1.53657726270169e-06	SLAMF1_F24
152984	cg10179983	-3.18892892448594e-06	SLAMF1_F24
152985	cg06808983	-7.61201561021782e-07	SLAMF1_F24
152986	cg18391058	-3.86664775743618e-06	SLAMF1_F24
152987	cg04551440	-3.60209970352714e-07	SLAMF1_F24
152988	cg11132295	2.56601367498702e-06	SLAMF1_F24
152989	cg03266200	-1.68756701861436e-06	SLAMF1_F24
152990	cg01904978	1.78141541365753e-06	SLAMF1_F24
152991	cg03927504	-2.82854904918961e-06	SLAMF1_F24
152992	cg12869820	3.64665770651299e-07	SLAMF1_F24
152993	cg15974487	2.35842999676434e-06	SLAMF1_F24
152994	cg08045906	8.06516645241082e-06	SLAMF1_F24
152995	cg26143053	3.47937195953185e-06	SLAMF1_F24
152996	cg16406967	1.18750259624584e-06	SLAMF1_F24
152997	cg19753230	-8.1076918068669e-07	SLAMF1_F24
152998	cg05343535	-4.4155517497384e-08	SLAMF1_F24
152999	cg15563237	-7.20702894666869e-07	SLAMF1_F24
153000	cg24764622	-1.68269415872808e-06	SLAMF1_F24
153001	cg19348441	1.52376713033466e-06	SLAMF1_F24
153002	cg12159331	1.79177665542194e-06	SLAMF1_F24
153003	cg01083040	-2.00150885025413e-07	SLAMF1_F24
153004	cg10542208	6.24406789875966e-07	SLAMF1_F24
153005	cg25569514	2.76507669897263e-06	SLAMF1_F24
153006	cg06621452	3.05346411012514e-07	SLAMF1_F24
153007	cg17258335	-2.21111037012195e-07	SLAMF1_F24
153008	cg04366393	-9.69276423803402e-07	SLAMF1_F24
153009	cg00452252	-3.00379300689827e-06	SLAMF1_F24
153010	cg02489506	7.19649756365432e-06	SLAMF1_F24
153011	cg16539768	-2.03370189091883e-06	SLAMF1_F24
153012	cg18019618	-6.95419497980514e-06	SLAMF1_F24
153013	cg17464716	5.04407514467889e-06	SLAMF1_F24
153014	cg08962243	-4.08942440504595e-07	SLAMF1_F24
153015	cg09254001	-2.02266312224889e-07	SLAMF1_F24
153016	cg01294194	3.52925850423174e-06	SLAMF1_F24
153017	cg19242851	2.00603899169617e-06	SLAMF1_F24
153018	cg16802892	1.83266821658683e-05	SLAMF1_F24
153019	cg16398388	2.95338401050268e-06	SLAMF1_F24
153020	cg00872256	1.65773351018102e-06	SLAMF1_F24
153021	cg23917860	-3.31266099518451e-08	SLAMF1_F24
153022	cg10276674	1.54909735416633e-06	SLAMF1_F24
153023	cg08034483	-3.5708256873886e-07	SLAMF1_F24
153024	cg01008365	-8.17448443023913e-07	SLAMF1_F24
153025	cg06444433	4.22103868356495e-07	SLAMF1_F24
153026	cg17585528	1.55247908556087e-06	SLAMF1_F24
153027	cg07799299	3.91410885383696e-06	SLAMF1_F24
153028	cg08160871	8.50992029247501e-07	SLAMF1_F24
153029	cg23348764	-6.12535447844763e-06	SLAMF1_F24
153030	cg08852894	-1.92504160511661e-07	SLAMF1_F24
153031	cg19950455	4.29918743806605e-07	SLAMF1_F24
153032	cg02215787	-2.41650427346632e-06	SLAMF1_F24
153033	cg26770384	-2.08839932348678e-07	SLAMF1_F24
153034	cg02184008	2.10041303195214e-06	SLAMF1_F24
153035	cg04086176	9.7386106810173e-06	SLAMF1_F24
153036	cg20847471	3.29294279138148e-06	SLAMF1_F24
153037	cg05501996	1.62151863979307e-06	SLAMF1_F24
153038	cg13895322	-2.16926493607607e-06	SLAMF1_F24
153039	cg05602157	-5.26247051024057e-08	SLAMF1_F24
153040	cg22772527	6.28932756432109e-07	SLAMF1_F24
153041	cg08430516	-2.06770523255477e-07	SLAMF1_F24
153042	cg08606418	3.53584398011348e-06	SLAMF1_F24
153043	cg25784872	5.90820264898107e-06	SLAMF1_F24
153044	cg14126093	4.22756948887971e-06	SLAMF1_F24
153045	cg13963601	1.46973580574986e-07	SLAMF1_F24
153046	cg12234287	4.08725292866499e-07	SLAMF1_F24
153047	cg01316983	-5.56167643538476e-09	SLAMF1_F24
153048	cg20683593	-1.28954821068871e-07	SLAMF1_F24
153049	cg12058444	-1.8810729707705e-06	SLAMF1_F24
153050	cg13400203	-1.55085431889384e-06	SLAMF1_F24
153051	cg21557098	-3.97164000724421e-07	SLAMF1_F24
153052	cg15897579	1.73639537012435e-06	SLAMF1_F24
153053	cg11607604	-1.41279587723378e-06	SLAMF1_F24
153054	cg09153953	-1.1351403353024e-06	SLAMF1_F24
153055	cg19088503	-2.26416176612245e-06	SLAMF1_F24
153056	cg06905124	1.24403544804992e-05	SLAMF1_F24
153057	cg12914096	1.80664368356746e-08	SLAMF1_F24
153058	cg06682330	5.09550047396203e-06	SLAMF1_F24
153059	cg18038215	1.50285021174737e-07	SLAMF1_F24
153060	cg11085344	-2.63006872395712e-06	SLAMF1_F24
153061	cg16995087	-3.71031710544183e-06	SLAMF1_F24
153062	cg08173730	3.82036392252149e-06	SLAMF1_F24
153063	cg05224659	6.70327627058991e-06	SLAMF1_F24
153064	cg24111342	2.4542712476187e-06	SLAMF1_F24
153065	cg24140204	-3.62405926995559e-07	SLAMF1_F24
153066	cg26426470	2.47578330570741e-06	SLAMF1_F24
153067	cg15087939	2.60123288561937e-06	SLAMF1_F24
153068	cg16905311	-4.2221160518885e-07	SLAMF1_F24
153069	cg02355112	4.25624230816322e-06	SLAMF1_F24
153070	cg25233221	2.32873709095452e-06	SLAMF1_F24
153071	cg25978130	-1.35291038792077e-06	SLAMF1_F24
153072	cg21142984	4.10205496185224e-08	SLAMF1_F24
153073	cg27608980	1.78247304228967e-07	SLAMF1_F24
153074	cg27548752	1.13587230912697e-07	SLAMF1_F24
153075	cg15529532	4.91591533813173e-06	SLAMF1_F24
153076	cg02636176	-1.73848638035156e-06	SLAMF1_F24
153077	cg05066722	2.07396068973107e-07	SLAMF1_F24
153078	cg05987882	-4.51805810600469e-06	SLAMF1_F24
153079	cg20387100	-2.08546234415702e-06	SLAMF1_F24
153080	cg22143285	4.33164379200745e-06	SLAMF1_F24
153081	cg07242215	-7.16091392244259e-08	SLAMF1_F24
153082	cg16638425	-2.27579738452831e-06	SLAMF1_F24
153083	cg25937028	1.26557957525425e-06	SLAMF1_F24
153084	cg17356255	-1.03723366318283e-05	SLAMF1_F24
153085	cg10303190	-2.32349792522497e-07	SLAMF1_F24
153086	cg19374462	4.71476818925506e-07	SLAMF1_F24
153087	cg10373728	-3.59850675248739e-06	SLAMF1_F24
153088	cg05291025	-1.22195338804444e-07	SLAMF1_F24
153089	cg00767689	1.49959434131614e-06	SLAMF1_F24
153090	cg21872093	3.58827264426536e-06	SLAMF1_F24
153091	cg23087358	-9.31739443151044e-06	SLAMF1_F24
153092	cg01651915	-7.30169005189962e-07	SLAMF1_F24
153093	cg12250924	4.37267500939002e-06	SLAMF1_F24
153094	cg08405984	-3.09696717627807e-06	SLAMF1_F24
153095	cg14675218	6.05925025389667e-06	SLAMF1_F24
153096	cg22984983	-3.26591567041558e-07	SLAMF1_F24
153097	cg02410828	1.02437340882581e-06	SLAMF1_F24
153098	cg06205746	-1.05645418761965e-06	SLAMF1_F24
153099	cg00215214	-2.08890201284463e-06	SLAMF1_F24
153100	cg18135555	9.10864499164285e-08	SLAMF1_F24
153101	cg13829089	3.15458081343362e-06	SLAMF1_F24
153102	cg20092199	-1.09992117151399e-05	SLAMF1_F24
153103	cg15060346	-2.80428264329722e-06	SLAMF1_F24
153104	cg06937106	-7.19938678381628e-06	SLAMF1_F24
153105	cg23625312	1.68879662851768e-07	SLAMF1_F24
153106	cg26275825	4.27632302812759e-06	SLAMF1_F24
153107	cg02825653	-7.20035283488809e-08	SLAMF1_F24
153108	cg08644678	4.30937231731824e-06	SLAMF1_F24
153109	cg24540484	-4.45900384631734e-06	SLAMF1_F24
153110	cg03566262	6.19611728129719e-06	SLAMF1_F24
153111	cg23560934	2.56281387068949e-06	SLAMF1_F24
153112	cg17802551	3.19430518803555e-06	SLAMF1_F24
153113	cg07695519	-4.46180969345087e-06	SLAMF1_F24
153114	cg04692420	-1.85401448206685e-07	SLAMF1_F24
153115	cg17486639	5.85861256662095e-07	SLAMF1_F24
153116	cg27347146	-1.36829778940692e-06	SLAMF1_F24
153117	cg20786489	-2.88586486942873e-07	SLAMF1_F24
153118	cg10233691	-3.70011612357348e-08	SLAMF1_F24
153119	cg16308962	4.68047368574909e-06	SLAMF1_F24
153120	cg07006989	-1.29840892075402e-06	SLAMF1_F24
153121	cg12615398	1.93295294994308e-07	SLAMF1_F24
153122	cg00417719	9.97939243202285e-07	SLAMF1_F24
153123	cg23521371	-1.48832534538261e-09	SLAMF1_F24
153124	cg11769693	-5.05257346509521e-06	SLAMF1_F24
153125	cg05032788	2.99234523509755e-08	SLAMF1_F24
153126	cg06810084	1.18375893511572e-06	SLAMF1_F24
153127	cg19773942	4.81370295467126e-06	SLAMF1_F24
153128	cg00221993	-2.37705556547594e-06	SLAMF1_F24
153129	cg24891222	2.12821963412604e-06	SLAMF1_F24
153130	cg04684206	3.89288567105152e-06	SLAMF1_F24
153131	cg24926589	-1.89402376180618e-06	SLAMF1_F24
153132	cg19593680	2.19330630435529e-06	SLAMF1_F24
153133	cg07385821	7.52206655531351e-08	SLAMF1_F24
153134	cg17342222	3.79643576219659e-06	SLAMF1_F24
153135	cg11662224	1.16976012034745e-07	SLAMF1_F24
153136	cg25435724	-1.74093071204836e-07	SLAMF1_F24
153137	cg24973221	2.59202991463503e-05	SLAMF1_F24
153138	cg25878441	2.0487298185782e-06	SLAMF1_F24
153139	cg12305571	-3.10546764967637e-07	SLAMF1_F24
153140	cg24768463	-9.27823249001547e-07	SLAMF1_F24
153141	cg04451699	1.32410462159266e-06	SLAMF1_F24
153142	cg13778073	3.68406120853718e-07	SLAMF1_F24
153143	cg18827738	-2.21314412819187e-08	SLAMF1_F24
153144	cg26956754	3.50354059711213e-06	SLAMF1_F24
153145	cg06635946	-1.97292257742474e-06	SLAMF1_F24
153146	cg22379776	-8.54841431028909e-06	SLAMF1_F24
153147	cg05109566	9.18584455292907e-07	SLAMF1_F24
153148	cg21045612	3.00911842433713e-07	SLAMF1_F24
153149	cg27265778	1.76630997221575e-06	SLAMF1_F24
153150	cg09476286	-6.36501175627575e-08	SLAMF1_F24
153151	cg23054654	-1.73286837305716e-06	SLAMF1_F24
153152	cg14188106	-5.96047216937629e-06	SLAMF1_F24
153153	cg05636047	-2.71773620954341e-06	SLAMF1_F24
153154	cg07850515	1.53960846458062e-06	SLAMF1_F24
153155	cg24401957	1.09585466316963e-05	SLAMF1_F24
153156	cg22857025	-1.52430073279944e-06	SLAMF1_F24
153157	cg05365391	-2.00342711855073e-06	SLAMF1_F24
153158	cg15909028	-5.75773116007627e-06	SLAMF1_F24
153159	cg21941341	-2.72736459991121e-06	SLAMF1_F24
153160	cg21905026	-1.01402516954446e-06	SLAMF1_F24
153161	cg20740954	-4.33267701726132e-07	SLAMF1_F24
153162	cg08478539	-6.28368697733396e-06	SLAMF1_F24
153163	cg14451948	-2.92734110698575e-06	SLAMF1_F24
153164	cg26937613	-2.30007770861151e-07	SLAMF1_F24
153165	cg16559348	-5.6734743121745e-06	SLAMF1_F24
153166	cg02723741	-4.39523388215514e-06	SLAMF1_F24
153167	cg03358373	-1.87900962377337e-07	SLAMF1_F24
153168	cg09628877	1.81923833798079e-06	SLAMF1_F24
153169	cg15969263	-2.04279420644537e-06	SLAMF1_F24
153170	cg00141989	8.4621880198509e-07	SLAMF1_F24
153171	cg12216838	-4.04146662962088e-07	SLAMF1_F24
153172	cg20674212	-2.02152976590553e-05	SLAMF1_F24
153173	cg24096540	3.87377518851636e-06	SLAMF1_F24
153174	cg12018037	-1.5292433805351e-06	SLAMF1_F24
153175	cg19076186	-2.10786763273248e-07	SLAMF1_F24
153176	cg17566874	-3.10506611684975e-06	SLAMF1_F24
153177	cg17127050	-2.81438657966415e-07	SLAMF1_F24
153178	cg02472414	-9.41122884790681e-09	SLAMF1_F24
153179	cg05550391	9.32131030713046e-07	SLAMF1_F24
153180	cg15117891	-3.11113628238193e-06	SLAMF1_F24
153181	cg22434786	1.70223606876304e-06	SLAMF1_F24
153182	cg17710634	2.83060337521248e-06	SLAMF1_F24
153183	cg16659596	2.65185093377617e-06	SLAMF1_F24
153184	cg22582671	6.02578904774653e-07	SLAMF1_F24
153185	cg13049815	1.12800295021518e-06	SLAMF1_F24
153186	cg27358936	7.00970491877298e-06	SLAMF1_F24
153187	cg21052788	-2.21092012177612e-06	SLAMF1_F24
153188	cg15040307	5.21760570291273e-07	SLAMF1_F24
153189	cg22264257	5.34966959177834e-06	SLAMF1_F24
153190	cg10895973	-4.9811336428777e-07	SLAMF1_F24
153191	cg03916912	2.09060645435002e-07	SLAMF1_F24
153192	cg06341839	1.49983905556989e-07	SLAMF1_F24
153193	cg24525065	1.63396489956947e-06	SLAMF1_F24
153194	cg19541444	-1.81038111510325e-07	SLAMF1_F24
153195	cg16408938	-1.7744334729608e-07	SLAMF1_F24
153196	cg01830900	-9.86503446693585e-07	SLAMF1_F24
153197	cg09226014	-9.91510161279573e-07	SLAMF1_F24
153198	cg11305848	-1.45739834021957e-07	SLAMF1_F24
153199	cg21726325	8.15062195243974e-07	SLAMF1_F24
153200	cg01554046	2.06392893590248e-06	SLAMF1_F24
153201	cg07133861	3.87041438138528e-06	SLAMF1_F24
153202	cg07423571	-4.7616662563796e-07	SLAMF1_F24
153203	cg10104674	-5.19501017678136e-06	SLAMF1_F24
153204	cg05807489	-2.35137083053617e-06	SLAMF1_F24
153205	cg04064160	2.50081198310354e-06	SLAMF1_F24
153206	cg18933133	4.36679348676239e-06	SLAMF1_F24
153207	cg09845015	3.14640588526376e-06	SLAMF1_F24
153208	cg17299616	-5.62425601111007e-06	SLAMF1_F24
153209	cg18029503	8.67920026483136e-06	SLAMF1_F24
153210	cg21250004	9.04509574501205e-07	SLAMF1_F24
153211	cg22886201	3.06670404076337e-06	SLAMF1_F24
153212	cg07533312	1.7317310420421e-06	SLAMF1_F24
153213	cg05946309	-9.02628903039937e-07	SLAMF1_F24
153214	cg01148731	6.40081896298655e-06	SLAMF1_F24
153215	cg19821475	4.82567805290673e-06	SLAMF1_F24
153216	cg07936931	3.31149979750857e-06	SLAMF1_F24
153217	cg12859409	-5.7798789628217e-07	SLAMF1_F24
153218	cg22066894	4.54055223908712e-07	SLAMF1_F24
153219	cg01704939	-2.78200133411867e-06	SLAMF1_F24
153220	cg16644338	-1.98753180752273e-06	SLAMF1_F24
153221	cg01267392	-1.6070219117239e-05	SLAMF1_F24
153222	cg09092906	3.36420784219759e-06	SLAMF1_F24
153223	cg01059553	2.40160438642836e-06	SLAMF1_F24
153224	cg09519972	8.89545238715486e-07	SLAMF1_F24
153225	cg08926828	-4.77511815898925e-06	SLAMF1_F24
153226	cg08763272	1.375803144685e-06	SLAMF1_F24
153227	cg05790678	-1.01038700488032e-06	SLAMF1_F24
153228	cg18733101	-1.05206783006653e-06	SLAMF1_F24
153229	cg17762035	-6.94303783272707e-07	SLAMF1_F24
153230	cg04280647	1.0692815055831e-07	SLAMF1_F24
153231	cg04874862	2.19680567560066e-06	SLAMF1_F24
153232	cg06617202	-2.2741321637283e-06	SLAMF1_F24
153233	cg21046511	5.51692296620599e-07	SLAMF1_F24
153234	cg10504333	-4.99591327571811e-06	SLAMF1_F24
153235	cg23693907	9.0957244392785e-07	SLAMF1_F24
153236	cg13353550	-2.07679626835264e-06	SLAMF1_F24
153237	cg14611774	-4.44476385521457e-07	SLAMF1_F24
153238	cg01621716	3.82766769285474e-06	SLAMF1_F24
153239	cg26624055	-5.66357681072603e-07	SLAMF1_F24
153240	cg09931680	4.63388209709238e-06	SLAMF1_F24
153241	cg14714404	-3.8289550525215e-07	SLAMF1_F24
153242	cg02085838	5.9406587337334e-08	SLAMF1_F24
153243	cg15781561	-7.46372763650075e-07	SLAMF1_F24
153244	cg05799596	1.34239679484164e-06	SLAMF1_F24
153245	cg14070549	2.83755253636339e-06	SLAMF1_F24
153246	cg00175987	2.49989506099867e-06	SLAMF1_F24
153247	cg11898009	-3.3196997469256e-07	SLAMF1_F24
153248	cg20633339	-1.21440439163795e-06	SLAMF1_F24
153249	cg23962250	-4.78917637421667e-07	SLAMF1_F24
153250	cg13688098	-1.52392335839283e-07	SLAMF1_F24
153251	cg15642209	-2.71116922363967e-07	SLAMF1_F24
153252	cg10136103	1.70639687630228e-07	SLAMF1_F24
153253	cg06024930	8.22735032132985e-07	SLAMF1_F24
153254	cg03654001	6.0220771555031e-07	SLAMF1_F24
153255	cg23850112	-9.67750072738796e-07	SLAMF1_F24
153256	cg02756136	4.4571836974332e-06	SLAMF1_F24
153257	cg11171705	1.41314060621152e-06	SLAMF1_F24
153258	cg08381826	7.00515916740847e-06	SLAMF1_F24
153259	cg06871736	9.56184433972961e-07	SLAMF1_F24
153260	cg05342157	8.31420007788276e-07	SLAMF1_F24
153261	cg06361984	8.85100641311742e-07	SLAMF1_F24
153262	cg18666101	-2.90510180202793e-07	SLAMF1_F24
153263	cg10235253	-8.29647077751612e-07	SLAMF1_F24
153264	cg19899563	5.75431308296848e-09	SLAMF1_F24
153265	cg15579816	3.65198926964698e-06	SLAMF1_F24
153266	cg05097066	-2.51481852103891e-07	SLAMF1_F24
153267	cg07397572	-2.53544928176291e-06	SLAMF1_F24
153268	cg09273298	-3.33629731701597e-06	SLAMF1_F24
153269	cg11700800	-4.33317634303099e-07	SLAMF1_F24
153270	cg02699069	5.53241154980711e-07	SLAMF1_F24
153271	cg05412137	3.86965051391158e-06	SLAMF1_F24
153272	ch.6.2625594F	2.36062093040525e-06	SLAMF1_F24
153273	cg22192762	-1.51846737893648e-07	SLAMF1_F24
153274	cg16036528	1.19872979157405e-06	SLAMF1_F24
153275	cg05142090	3.03696723941117e-06	SLAMF1_F24
153276	cg17908384	2.91118340252951e-06	SLAMF1_F24
153277	cg24790628	1.17893010564182e-07	SLAMF1_F24
153278	cg25912529	3.49419579267594e-06	SLAMF1_F24
153279	cg11531997	-1.19524073164442e-06	SLAMF1_F24
153280	cg08174210	5.02212158409466e-06	SLAMF1_F24
153281	cg15945019	-1.48845696128423e-08	SLAMF1_F24
153282	cg22581264	9.01097704652429e-07	SLAMF1_F24
153283	cg13911252	-2.2606713141787e-08	SLAMF1_F24
153284	cg22950105	2.46642035018175e-07	SLAMF1_F24
153285	cg03498343	-2.588396731065e-07	SLAMF1_F24
153286	cg12410225	-2.1304813858414e-06	SLAMF1_F24
153287	cg03253704	1.07971818086319e-05	SLAMF1_F24
153288	cg17366478	5.58419275443499e-06	SLAMF1_F24
153289	cg02561439	-7.1267064547979e-06	SLAMF1_F24
153290	cg19436700	5.46062647991405e-06	SLAMF1_F24
153291	cg18184147	2.05672384374549e-07	SLAMF1_F24
153292	cg27402845	4.95881992158324e-06	SLAMF1_F24
153293	cg13107169	-2.62005501445828e-07	SLAMF1_F24
153294	cg13595212	1.15537380252028e-06	SLAMF1_F24
153295	cg01774704	-1.08812712872145e-07	SLAMF1_F24
153296	cg01025954	3.99248918136291e-06	SLAMF1_F24
153297	cg13286926	-1.11974639577477e-07	SLAMF1_F24
153298	cg12969042	1.61693454403539e-07	SLAMF1_F24
153299	cg07233952	6.59263717475016e-06	SLAMF1_F24
153300	cg21764367	-1.56041138500252e-07	SLAMF1_F24
153301	cg23042318	1.49794702573254e-07	SLAMF1_F24
153302	cg00428349	4.0892452169498e-06	SLAMF1_F24
153303	cg02628700	-2.20988624784956e-06	SLAMF1_F24
153304	cg02427438	-3.40125240539874e-07	SLAMF1_F24
153305	cg06552369	-1.38355870379664e-07	SLAMF1_F24
153306	cg05290058	-1.63071308367353e-06	SLAMF1_F24
153307	cg19891321	6.3624869287618e-06	SLAMF1_F24
153308	cg07096663	-5.8295587786065e-06	SLAMF1_F24
153309	cg12994227	5.29639983326807e-06	SLAMF1_F24
153310	cg19219435	-2.77315282412406e-07	SLAMF1_F24
153311	cg19840743	-3.5412471020062e-07	SLAMF1_F24
153312	cg24958278	-1.18603967664541e-06	SLAMF1_F24
153313	cg01086910	2.06584442071232e-06	SLAMF1_F24
153314	cg02849956	-1.04212119265657e-06	SLAMF1_F24
153315	cg18082912	2.28421894509904e-06	SLAMF1_F24
153316	cg08987506	-1.02142975584858e-08	SLAMF1_F24
153317	cg11866475	-4.9344161993317e-06	SLAMF1_F24
153318	cg26684225	-1.06374906379622e-06	SLAMF1_F24
153319	cg25364652	3.38595564891788e-06	SLAMF1_F24
153320	cg06251561	-3.27594169469568e-06	SLAMF1_F24
153321	cg01035260	-4.43434379286291e-06	SLAMF1_F24
153322	cg19515061	4.16813685550899e-07	SLAMF1_F24
153323	cg05360847	-1.55027627431836e-07	SLAMF1_F24
153324	cg18072984	1.86619872215085e-06	SLAMF1_F24
153325	cg04384987	-1.02837849289408e-06	SLAMF1_F24
153326	cg21514120	6.65614739306035e-07	SLAMF1_F24
153327	cg18791208	9.36000516953924e-06	SLAMF1_F24
153328	cg26519310	-5.21004794247373e-07	SLAMF1_F24
153329	cg14906390	-9.43491330257048e-08	SLAMF1_F24
153330	cg26868354	-1.98641162866529e-07	SLAMF1_F24
153331	cg02731554	-1.32313238835983e-06	SLAMF1_F24
153332	cg23262213	-2.43643878873572e-06	SLAMF1_F24
153333	cg21391452	1.76789597680572e-08	SLAMF1_F24
153334	cg09467605	-1.17073418307983e-08	SLAMF1_F24
153335	cg09960211	3.35817981046796e-07	SLAMF1_F24
153336	cg08846327	1.98466971911426e-06	SLAMF1_F24
153337	cg17038372	6.62609503753216e-06	SLAMF1_F24
153338	cg00076365	-2.96124809188097e-07	SLAMF1_F24
153339	cg04026354	5.78798777540574e-06	SLAMF1_F24
153340	cg11117945	3.6133603277585e-06	SLAMF1_F24
153341	cg04625031	7.24428649582844e-06	SLAMF1_F24
153342	cg23370946	5.32965122651922e-06	SLAMF1_F24
153343	cg01402634	2.02407038063405e-07	SLAMF1_F24
153344	cg03148503	-3.85249766721978e-07	SLAMF1_F24
153345	cg19726630	-2.93699853366439e-06	SLAMF1_F24
153346	cg24777071	1.46660510538427e-06	SLAMF1_F24
153347	cg13260588	3.76145150976985e-06	SLAMF1_F24
153348	cg25196036	3.20588680266153e-06	SLAMF1_F24
153349	cg25892761	3.64784001741952e-06	SLAMF1_F24
153350	cg05579025	-7.59821952344473e-07	SLAMF1_F24
153351	cg23589927	2.10974138300091e-06	SLAMF1_F24
153352	cg00262225	1.06921739100566e-06	SLAMF1_F24
153353	cg13120875	7.58151996556962e-08	SLAMF1_F24
153354	cg13959174	2.03353379861371e-06	SLAMF1_F24
153355	cg21367940	3.28527427349988e-06	SLAMF1_F24
153356	cg18710516	2.52815797033033e-06	SLAMF1_F24
153357	cg15869140	1.36684986600871e-06	SLAMF1_F24
153358	cg17658341	1.15392168697588e-06	SLAMF1_F24
153359	cg00790970	-4.51136608575547e-06	SLAMF1_F24
153360	cg14567877	-8.23533610761046e-07	SLAMF1_F24
153361	cg08841508	3.23975620756912e-08	SLAMF1_F24
153362	cg13766202	1.66033713962647e-06	SLAMF1_F24
153363	cg12940406	-1.16928828357191e-07	SLAMF1_F24
153364	cg15199921	5.63492069690753e-08	SLAMF1_F24
153365	cg20332306	-3.48966574475616e-07	SLAMF1_F24
153366	cg04217177	2.5208951307463e-06	SLAMF1_F24
153367	cg07124903	-7.69573798323795e-07	SLAMF1_F24
153368	cg14739038	1.31995834235453e-07	SLAMF1_F24
153369	cg26632446	-4.14861620324622e-06	SLAMF1_F24
153370	cg12746366	9.17240106168557e-07	SLAMF1_F24
153371	cg11010705	4.93450143528891e-06	SLAMF1_F24
153372	cg07648238	-2.06214591569566e-07	SLAMF1_F24
153373	cg24962873	5.17103266256795e-06	SLAMF1_F24
153374	cg17129809	5.80612074643229e-06	SLAMF1_F24
153375	cg10045864	2.12819076331082e-06	SLAMF1_F24
153376	cg11595545	3.31961498278423e-08	SLAMF1_F24
153377	cg13101653	4.29006948470802e-06	SLAMF1_F24
153378	cg17071536	-1.46966082621557e-07	SLAMF1_F24
153379	cg16615348	-1.17224297063659e-06	SLAMF1_F24
153380	cg15467112	6.80401231501953e-06	SLAMF1_F24
153381	cg12353867	3.09915157554845e-07	SLAMF1_F24
153382	cg12105450	1.1232159522874e-06	SLAMF1_F24
153383	cg24709158	-5.20553578975596e-07	SLAMF1_F24
153384	cg00319415	8.61122591666962e-07	SLAMF1_F24
153385	cg12377220	-1.11241812739613e-07	SLAMF1_F24
153386	cg04951365	4.25408492469657e-06	SLAMF1_F24
153387	cg21136104	-5.35529252758197e-06	SLAMF1_F24
153388	cg01487694	1.06136763803355e-06	SLAMF1_F24
153389	cg01052854	-4.99442216085742e-09	SLAMF1_F24
153390	cg17456749	6.67370102820003e-08	SLAMF1_F24
153391	cg22970435	2.22164693806531e-06	SLAMF1_F24
153392	cg08491437	-1.43618865493752e-05	SLAMF1_F24
153393	cg01763575	-3.92416035405431e-06	SLAMF1_F24
153394	cg07081388	-2.56279109561744e-07	SLAMF1_F24
153395	cg07563385	-5.72742595822467e-07	SLAMF1_F24
153396	cg01195870	-3.15115285117066e-06	SLAMF1_F24
153397	cg11167537	-6.86496594142113e-07	SLAMF1_F24
153398	cg09366796	3.16071812184145e-06	SLAMF1_F24
153399	cg07490696	-1.64848614085431e-07	SLAMF1_F24
153400	cg20947377	4.5434688339013e-06	SLAMF1_F24
153401	cg11915635	-4.04395305623926e-06	SLAMF1_F24
153402	cg09218117	-1.47620837591135e-06	SLAMF1_F24
153403	cg06769989	5.70398094848841e-06	SLAMF1_F24
153404	cg02333281	8.15897981811073e-06	SLAMF1_F24
153405	cg00351813	-2.69678315806865e-06	SLAMF1_F24
153406	cg10034096	2.49150402785728e-06	SLAMF1_F24
153407	cg08311378	6.85109092281336e-07	SLAMF1_F24
153408	cg13777162	4.80350095693643e-07	SLAMF1_F24
153409	cg12802822	5.09681487580652e-08	SLAMF1_F24
153410	cg08995547	6.54295943081614e-06	SLAMF1_F24
153411	cg03322034	4.49555221057462e-06	SLAMF1_F24
153412	cg19100453	1.65792407506941e-08	SLAMF1_F24
153413	cg20592766	3.47590891880542e-06	SLAMF1_F24
153414	cg25818583	2.87388740128869e-06	SLAMF1_F24
153415	cg08105469	2.05296426557099e-06	SLAMF1_F24
153416	cg20772458	-1.11613615143231e-06	SLAMF1_F24
153417	cg22511706	-5.48657499340063e-07	SLAMF1_F24
153418	cg19662870	-6.67091571793525e-06	SLAMF1_F24
153419	cg08634464	-3.55411570191207e-06	SLAMF1_F24
153420	cg17132854	-3.44565913329939e-06	SLAMF1_F24
153421	cg23491593	1.49361809046682e-06	SLAMF1_F24
153422	cg16742436	6.34898264906242e-06	SLAMF1_F24
153423	cg11342921	-1.35466134341123e-06	SLAMF1_F24
153424	cg25927529	-1.20731611095621e-06	SLAMF1_F24
153425	cg22866267	5.4327358201446e-06	SLAMF1_F24
153426	cg01046434	-1.1925501333012e-06	SLAMF1_F24
153427	cg07313502	-8.99368649149939e-08	SLAMF1_F24
153428	cg17258147	4.45213197062145e-06	SLAMF1_F24
153429	cg24044884	-3.41225485188387e-07	SLAMF1_F24
153430	cg25713370	1.14819939929571e-05	SLAMF1_F24
153431	cg13410000	-4.55014118991904e-06	SLAMF1_F24
153432	cg08567021	4.21658710982628e-06	SLAMF1_F24
153433	cg13495651	-1.0196427306216e-06	SLAMF1_F24
153434	cg03994423	1.2531718359594e-06	SLAMF1_F24
153435	cg20289913	-2.12252054327656e-07	SLAMF1_F24
153436	cg26711800	-1.92961968360193e-07	SLAMF1_F24
153437	cg07902473	-1.6308062272589e-06	SLAMF1_F24
153438	cg21057271	-4.44628792678155e-07	SLAMF1_F24
153439	cg16045977	2.16503309623301e-06	SLAMF1_F24
153440	cg15410418	-5.03685292978459e-06	SLAMF1_F24
153441	cg07354104	-1.04715157927828e-06	SLAMF1_F24
153442	cg13655615	-3.11691278769622e-07	SLAMF1_F24
153443	cg03288512	5.42321425109441e-06	SLAMF1_F24
153444	cg27236859	6.77511365991878e-06	SLAMF1_F24
153445	cg20539855	-1.24437699233959e-06	SLAMF1_F24
153446	cg14154330	-3.43551437310941e-06	SLAMF1_F24
153447	cg08516596	1.72502332627296e-06	SLAMF1_F24
153448	cg22960185	-5.57142552162918e-07	SLAMF1_F24
153449	cg11534335	-1.97094899773404e-06	SLAMF1_F24
153450	cg07528209	-6.01204786575443e-06	SLAMF1_F24
153451	cg14407420	2.10528771017296e-06	SLAMF1_F24
153452	cg13663866	-2.27250911065206e-07	SLAMF1_F24
153453	cg25966416	5.06770852575373e-06	SLAMF1_F24
153454	cg18456331	7.47968239260792e-07	SLAMF1_F24
153455	cg08677375	-3.70029573775229e-08	SLAMF1_F24
153456	cg22241777	1.73678632404041e-06	SLAMF1_F24
153457	cg13201172	3.50322627881777e-08	SLAMF1_F24
153458	cg13762904	8.84779030100301e-06	SLAMF1_F24
153459	cg09008201	6.45970233018375e-07	SLAMF1_F24
153460	cg25024442	-3.00327218099669e-06	SLAMF1_F24
153461	cg24512005	-2.88898488689589e-06	SLAMF1_F24
153462	cg24545174	2.45163391329193e-06	SLAMF1_F24
153463	cg10827854	-3.59182941378846e-06	SLAMF1_F24
153464	cg02306127	-4.80732684576371e-07	SLAMF1_F24
153465	cg07097925	-4.21632535347273e-07	SLAMF1_F24
153466	cg04413879	-9.60479972340149e-07	SLAMF1_F24
153467	cg12435551	-7.23853236478196e-07	SLAMF1_F24
153468	cg03894789	9.47508793386201e-07	SLAMF1_F24
153469	cg24012574	1.88939113894254e-06	SLAMF1_F24
153470	cg26294913	-1.84769819247776e-06	SLAMF1_F24
153471	cg09938692	-3.78319115889929e-07	SLAMF1_F24
153472	cg06736554	-3.61342123644699e-08	SLAMF1_F24
153473	cg03836184	3.1180094983396e-07	SLAMF1_F24
153474	cg25306093	1.78578488237581e-06	SLAMF1_F24
153475	cg01965636	3.83980190949878e-06	SLAMF1_F24
153476	cg15974530	5.80269151091492e-06	SLAMF1_F24
153477	cg00820718	-1.89488720822707e-06	SLAMF1_F24
153478	cg22488917	3.31795541369629e-06	SLAMF1_F24
153479	cg25575138	4.0998628142121e-06	SLAMF1_F24
153480	cg24603322	3.77750182643415e-07	SLAMF1_F24
153481	cg12846139	8.16221799670516e-06	SLAMF1_F24
153482	cg27384074	-7.07643459764815e-07	SLAMF1_F24
153483	cg05676562	4.40893837895097e-07	SLAMF1_F24
153484	cg10037068	-5.93463512864492e-06	SLAMF1_F24
153485	cg06061042	4.13479935387367e-06	SLAMF1_F24
153486	cg17275514	-2.64068813703961e-06	SLAMF1_F24
153487	cg09452568	1.12983902829888e-05	SLAMF1_F24
153488	cg17152263	2.09280923545211e-06	SLAMF1_F24
153489	cg21096818	1.01698842687424e-05	SLAMF1_F24
153490	cg01373369	-7.71181812765026e-06	SLAMF1_F24
153491	cg11440409	-1.36517111823648e-07	SLAMF1_F24
153492	cg17913676	-2.57237526083413e-07	SLAMF1_F24
153493	cg18445418	5.03163776199128e-06	SLAMF1_F24
153494	cg13442969	1.5712264112959e-06	SLAMF1_F24
153495	cg18194038	2.27867592203345e-07	SLAMF1_F24
153496	cg16837680	2.12675591106221e-06	SLAMF1_F24
153497	cg13042575	-9.32965469454688e-07	SLAMF1_F24
153498	cg09920855	2.58511354183514e-06	SLAMF1_F24
153499	cg10356294	-1.02103822366574e-07	SLAMF1_F24
153500	cg21157519	-1.11102697322249e-07	SLAMF1_F24
153501	cg24108724	4.47722394120919e-07	SLAMF1_F24
153502	cg15066174	3.95848529915822e-08	SLAMF1_F24
153503	cg25493386	-2.72404879583107e-06	SLAMF1_F24
153504	cg02062237	4.80644227974145e-06	SLAMF1_F24
153505	cg17549546	-5.39876426378249e-07	SLAMF1_F24
153506	cg09571420	2.20105659309333e-07	SLAMF1_F24
153507	cg08962216	-4.67245945398748e-06	SLAMF1_F24
153508	cg02943050	1.67906230417564e-06	SLAMF1_F24
153509	cg23056060	3.61487052554109e-07	SLAMF1_F24
153510	cg26682557	2.12028016357112e-07	SLAMF1_F24
153511	cg12552232	3.60225527293405e-06	SLAMF1_F24
153512	cg05100294	-4.44111383536978e-06	SLAMF1_F24
153513	cg02571074	1.74092994610938e-06	SLAMF1_F24
153514	cg26324973	4.43416076384551e-07	SLAMF1_F24
153515	cg10832186	2.20597682221058e-06	SLAMF1_F24
153516	cg22381774	-5.23529434877379e-07	SLAMF1_F24
153517	cg24327491	4.87744247261045e-07	SLAMF1_F24
153518	cg09339360	3.76851189464262e-06	SLAMF1_F24
153519	cg09404571	-4.39735496736102e-06	SLAMF1_F24
153520	cg19725474	5.90317796526186e-06	SLAMF1_F24
153521	cg07228509	2.36631480675847e-06	SLAMF1_F24
153522	cg09161043	6.11875306687434e-07	SLAMF1_F24
153523	cg01050935	-1.69803536433899e-06	SLAMF1_F24
153524	cg15216172	-3.91220361707266e-06	SLAMF1_F24
153525	cg27364578	1.60545837132999e-06	SLAMF1_F24
153526	cg19308825	-9.86363957079316e-07	SLAMF1_F24
153527	cg26856333	-2.96006807676444e-07	SLAMF1_F24
153528	cg02896073	4.62656904443614e-06	SLAMF1_F24
153529	cg08436313	-1.23831335826187e-06	SLAMF1_F24
153530	cg19743613	-6.49913450950725e-06	SLAMF1_F24
153531	cg16293545	-4.59740324976805e-07	SLAMF1_F24
153532	cg01647917	-2.65665336733828e-05	SLAMF1_F24
153533	cg19763471	3.67749446661723e-06	SLAMF1_F24
153534	cg16714154	1.63792779905905e-06	SLAMF1_F24
153535	cg07519873	-4.14086858050398e-07	SLAMF1_F24
153536	cg24894970	-1.79896656028548e-06	SLAMF1_F24
153537	cg10251118	4.55020485861886e-06	SLAMF1_F24
153538	cg08501420	6.4652917884798e-06	SLAMF1_F24
153539	cg00814088	-1.4823347241404e-09	SLAMF1_F24
153540	cg04685130	1.91127522329963e-07	SLAMF1_F24
153541	cg07606381	-9.82100087124933e-08	SLAMF1_F24
153542	cg20679767	-2.99371459506976e-06	SLAMF1_F24
153543	cg02067405	1.7627092302484e-06	SLAMF1_F24
153544	cg15240102	-5.97953867827293e-06	SLAMF1_F24
153545	cg05825158	-1.68481444180724e-07	SLAMF1_F24
153546	cg08094257	1.05942397185673e-07	SLAMF1_F24
153547	cg26019563	6.39285236465473e-06	SLAMF1_F24
153548	cg14127910	2.82741601405448e-06	SLAMF1_F24
153549	cg09936371	6.57055173110035e-06	SLAMF1_F24
153550	cg14878065	7.35085304917919e-07	SLAMF1_F24
153551	cg25004627	2.76114979142872e-06	SLAMF1_F24
153552	cg11197202	-1.18069775731114e-06	SLAMF1_F24
153553	cg23497678	-9.8722279468403e-07	SLAMF1_F24
153554	cg15967976	4.1523169120905e-06	SLAMF1_F24
153555	cg22022393	2.88905981467113e-06	SLAMF1_F24
153556	cg17250923	5.99459330125375e-07	SLAMF1_F24
153557	cg00528967	7.44373435228593e-08	SLAMF1_F24
153558	cg02438781	5.96636216627728e-07	SLAMF1_F24
153559	cg24731096	-4.04529182448114e-06	SLAMF1_F24
153560	cg18442685	2.25130826142504e-06	SLAMF1_F24
153561	cg03612333	-2.91184743262276e-06	SLAMF1_F24
153562	cg13949829	5.56293731359455e-06	SLAMF1_F24
153563	cg00054525	9.6971653902859e-08	SLAMF1_F24
153564	cg02861155	-2.2249827491602e-06	SLAMF1_F24
153565	cg15954335	-3.31872668808827e-07	SLAMF1_F24
153566	cg25957688	-5.85596838614907e-07	SLAMF1_F24
153567	cg26145670	1.88660213811033e-06	SLAMF1_F24
153568	cg25963583	-3.27399179484978e-06	SLAMF1_F24
153569	cg18584561	1.29614434624228e-05	SLAMF1_F24
153570	cg04596544	1.80145604456442e-06	SLAMF1_F24
153571	cg01724702	-2.97540906028704e-06	SLAMF1_F24
153572	cg07514063	6.38879443557561e-06	SLAMF1_F24
153573	cg17860177	3.38295292608589e-06	SLAMF1_F24
153574	cg24773412	-4.65689490078208e-06	SLAMF1_F24
153575	cg04452110	-8.1887628583607e-08	SLAMF1_F24
153576	cg13681752	-5.27703065962149e-06	SLAMF1_F24
153577	cg16410115	-1.90524413632403e-06	SLAMF1_F24
153578	cg27080348	3.02945023074727e-06	SLAMF1_F24
153579	cg12538845	8.08518980649588e-07	SLAMF1_F24
153580	cg09858777	1.44414634590424e-07	SLAMF1_F24
153581	cg15842884	1.6715031242755e-07	SLAMF1_F24
153582	cg07915862	6.87094881087392e-07	SLAMF1_F24
153583	cg17170216	3.13286089404413e-06	SLAMF1_F24
153584	cg08750806	1.58090495060146e-06	SLAMF1_F24
153585	cg21209214	-7.579745615896e-06	SLAMF1_F24
153586	cg16537044	3.62144746416108e-06	SLAMF1_F24
153587	cg05455892	-2.92590708740889e-06	SLAMF1_F24
153588	cg10208583	1.45091020344331e-06	SLAMF1_F24
153589	cg04694209	7.31063961121721e-06	SLAMF1_F24
153590	cg01591487	1.2600402883622e-06	SLAMF1_F24
153591	cg12113740	1.1259539702475e-06	SLAMF1_F24
153592	cg08256017	8.07607384470895e-07	SLAMF1_F24
153593	cg02342919	-5.12519166178252e-07	SLAMF1_F24
153594	cg05402891	1.95114957476919e-05	SLAMF1_F24
153595	cg10787120	1.83638398562524e-07	SLAMF1_F24
153596	cg00427939	-1.5481634382314e-06	SLAMF1_F24
153597	cg26585770	-7.77360364935588e-07	SLAMF1_F24
153598	cg05635455	-3.42916869667913e-07	SLAMF1_F24
153599	cg25322027	-3.20413638219209e-07	SLAMF1_F24
153600	cg21792150	-1.04263319918057e-06	SLAMF1_F24
153601	cg11886777	2.15840804933384e-06	SLAMF1_F24
153602	cg19764555	6.40950653753422e-07	SLAMF1_F24
153603	cg08505473	-9.80530536925725e-07	SLAMF1_F24
153604	cg24174145	-1.59850195595984e-06	SLAMF1_F24
153605	cg25174155	9.41453221757005e-06	SLAMF1_F24
153606	cg17606016	1.66803113722539e-06	SLAMF1_F24
153607	cg05640508	-2.57967998207093e-06	SLAMF1_F24
153608	cg15067606	4.1324713638527e-06	SLAMF1_F24
153609	cg11340328	1.04366772857757e-06	SLAMF1_F24
153610	cg17119612	-2.10862723582071e-08	SLAMF1_F24
153611	cg13893488	-1.68830826141211e-06	SLAMF1_F24
153612	cg25036341	2.27201455788755e-06	SLAMF1_F24
153613	cg13600150	-3.65465439674884e-06	SLAMF1_F24
153614	cg01221484	3.3762949772385e-08	SLAMF1_F24
153615	cg26645761	3.29017508634115e-06	SLAMF1_F24
153616	cg05133370	3.72778241339078e-08	SLAMF1_F24
153617	cg10155304	-8.50759868535326e-07	SLAMF1_F24
153618	cg04883202	5.89903453077396e-06	SLAMF1_F24
153619	cg25258002	1.78097575533026e-06	SLAMF1_F24
153620	cg16263863	1.69366861936721e-07	SLAMF1_F24
153621	cg06263204	2.19753635494289e-08	SLAMF1_F24
153622	cg03736603	3.05921270846271e-07	SLAMF1_F24
153623	cg17357984	-3.09090178525167e-07	SLAMF1_F24
153624	cg25401464	8.94431385746718e-08	SLAMF1_F24
153625	cg27420590	5.56475084764424e-06	SLAMF1_F24
153626	cg16360444	-1.15047597240898e-07	SLAMF1_F24
153627	ch.17.10619372R	-3.35270128854243e-08	SLAMF1_F24
153628	cg17803235	3.29870099719008e-06	SLAMF1_F24
153629	cg01391297	-1.50567234504873e-06	SLAMF1_F24
153630	cg11578213	-2.33930919487125e-06	SLAMF1_F24
153631	cg04478061	-8.47773696159868e-06	SLAMF1_F24
153632	cg09674998	-2.39123270260752e-06	SLAMF1_F24
153633	cg27086746	2.69968093046362e-06	SLAMF1_F24
153634	cg25441466	2.59533791540056e-06	SLAMF1_F24
153635	cg24595745	-5.57714873711727e-07	SLAMF1_F24
153636	cg03092548	-8.08409525607463e-07	SLAMF1_F24
153637	cg10236987	-3.15146528770225e-06	SLAMF1_F24
153638	cg14817175	-1.30164210845857e-06	SLAMF1_F24
153639	cg11552829	2.288613685194e-06	SLAMF1_F24
153640	cg01148766	-1.40147874241182e-06	SLAMF1_F24
153641	cg01824680	-7.97414714153587e-06	SLAMF1_F24
153642	cg13882691	-1.28287391395049e-07	SLAMF1_F24
153643	cg09585979	4.52951288316601e-06	SLAMF1_F24
153644	cg06859970	-1.29900766449511e-06	SLAMF1_F24
153645	cg17127722	-6.89772711509498e-06	SLAMF1_F24
153646	cg18802393	2.16597545942324e-06	SLAMF1_F24
153647	cg01836438	-3.572527045984e-06	SLAMF1_F24
153648	cg04609868	-1.7977713188002e-07	SLAMF1_F24
153649	cg18280492	-2.85508620721182e-07	SLAMF1_F24
153650	cg02890248	2.25557811286782e-07	SLAMF1_F24
153651	cg17193369	1.85595983855186e-07	SLAMF1_F24
153652	cg21050053	1.52457259005662e-07	SLAMF1_F24
153653	cg19265948	-4.16725145252191e-06	SLAMF1_F24
153654	cg11584921	8.2039224739694e-07	SLAMF1_F24
153655	cg07736602	-6.53906615632605e-08	SLAMF1_F24
153656	cg19549295	1.49775262396862e-06	SLAMF1_F24
153657	cg08352549	-5.83925863304467e-07	SLAMF1_F24
153658	cg16797831	2.74175887339923e-06	SLAMF1_F24
153659	cg25122402	8.11015653097491e-07	SLAMF1_F24
153660	cg07871526	4.55165043774574e-06	SLAMF1_F24
153661	cg26176146	-2.06189191044628e-06	SLAMF1_F24
153662	cg13736879	-1.03475146392252e-05	SLAMF1_F24
153663	cg15205127	-1.6123301276478e-06	SLAMF1_F24
153664	cg22980572	2.82279187305286e-06	SLAMF1_F24
153665	cg00324520	-7.13610265708129e-06	SLAMF1_F24
153666	cg18637761	2.13970522762575e-06	SLAMF1_F24
153667	cg11921585	9.22999548429052e-06	SLAMF1_F24
153668	cg00543099	3.7368734166158e-06	SLAMF1_F24
153669	cg27163412	-3.45437575559236e-06	SLAMF1_F24
153670	cg01296976	7.02173059207238e-07	SLAMF1_F24
153671	cg01220680	5.50954342866182e-06	SLAMF1_F24
153672	cg03853317	-8.973140499981e-07	SLAMF1_F24
153673	cg17702692	1.80980703944834e-06	SLAMF1_F24
153674	cg22353097	-4.51279523186488e-06	SLAMF1_F24
153675	cg16661508	1.96343795412062e-06	SLAMF1_F24
153676	cg00777063	4.51705166808695e-06	SLAMF1_F24
153677	cg11102019	-1.24868270383425e-06	SLAMF1_F24
153678	cg17076780	-1.22666207553506e-06	SLAMF1_F24
153679	cg01200905	1.25770875932808e-06	SLAMF1_F24
153680	cg18904832	1.15083995194771e-06	SLAMF1_F24
153681	cg05593471	-1.81321811574479e-07	SLAMF1_F24
153682	cg27565515	-8.02631088316563e-09	SLAMF1_F24
153683	cg11554650	2.58348829158644e-06	SLAMF1_F24
153684	cg05805987	9.02528681132167e-08	SLAMF1_F24
153685	cg19878838	-2.58037840781818e-06	SLAMF1_F24
153686	cg09411409	-1.72509433953143e-06	SLAMF1_F24
153687	cg05500918	3.83591997446847e-06	SLAMF1_F24
153688	cg02572657	4.07492791464318e-06	SLAMF1_F24
153689	cg27560555	1.20375112546162e-05	SLAMF1_F24
153690	cg20222925	1.01530681058549e-06	SLAMF1_F24
153691	cg23115933	-2.1437668321351e-06	SLAMF1_F24
153692	cg12184660	-4.13057263729209e-06	SLAMF1_F24
153693	cg10886633	-2.88972669264077e-06	SLAMF1_F24
153694	cg22591293	-2.34895962097189e-06	SLAMF1_F24
153695	cg18144285	-2.48763519818838e-07	SLAMF1_F24
153696	cg03700287	-4.14609126762646e-06	SLAMF1_F24
153697	cg14855877	1.95503026544736e-06	SLAMF1_F24
153698	cg00149947	5.58466365887148e-08	SLAMF1_F24
153699	cg24172530	-3.78872267901636e-06	SLAMF1_F24
153700	cg17709612	-3.79175197850268e-06	SLAMF1_F24
153701	cg27104836	-1.36015444894839e-06	SLAMF1_F24
153702	cg12268280	1.82422977490276e-06	SLAMF1_F24
153703	cg10814298	-4.65095382292441e-06	SLAMF1_F24
153704	cg18417941	6.31944325448052e-07	SLAMF1_F24
153705	cg05085566	-3.58948953065016e-06	SLAMF1_F24
153706	cg09653387	-1.77738692480696e-06	SLAMF1_F24
153707	cg10288118	-3.13047745508472e-07	SLAMF1_F24
153708	cg16976494	7.29178941140215e-07	SLAMF1_F24
153709	cg26064264	4.29212120278782e-08	SLAMF1_F24
153710	cg13874777	-8.78580455569245e-07	SLAMF1_F24
153711	cg03566107	-3.72012448141432e-07	SLAMF1_F24
153712	cg03263618	6.74878207600243e-07	SLAMF1_F24
153713	cg16792234	-7.43706000048023e-06	SLAMF1_F24
153714	cg07041470	-4.8283691730288e-07	SLAMF1_F24
153715	cg10476512	3.57224309554854e-07	SLAMF1_F24
153716	cg02570342	-4.91657112783289e-07	SLAMF1_F24
153717	cg11580575	7.81599888692881e-07	SLAMF1_F24
153718	cg02949487	1.04690891473614e-06	SLAMF1_F24
153719	cg02371147	1.05050485660229e-06	SLAMF1_F24
153720	cg11122939	-1.45745992550097e-08	SLAMF1_F24
153721	cg06974968	-2.60827147332369e-06	SLAMF1_F24
153722	cg22608691	-1.31216973827365e-07	SLAMF1_F24
153723	cg02648471	-1.25541708756659e-06	SLAMF1_F24
153724	cg27073512	-1.96215822271741e-06	SLAMF1_F24
153725	cg16474297	-2.65108444898468e-09	SLAMF1_F24
153726	cg15113457	-2.64703508058587e-06	SLAMF1_F24
153727	cg26017700	-6.29971193494631e-07	SLAMF1_F24
153728	cg18315552	-1.0815331257066e-06	SLAMF1_F24
153729	cg18669822	-1.62094719845734e-06	SLAMF1_F24
153730	cg08423767	-4.39184578102168e-06	SLAMF1_F24
153731	cg24453773	2.64216945302788e-06	SLAMF1_F24
153732	cg06755155	1.43885394946407e-07	SLAMF1_F24
153733	cg02337549	4.11740455179536e-06	SLAMF1_F24
153734	cg18493030	-1.3628637165032e-06	SLAMF1_F24
153735	cg23760734	-3.32374930647037e-06	SLAMF1_F24
153736	cg26176891	1.92946017486348e-06	SLAMF1_F24
153737	cg03730738	2.66733373912397e-06	SLAMF1_F24
153738	cg12452788	5.22838678725255e-07	SLAMF1_F24
153739	cg21490429	-7.06213434112291e-07	SLAMF1_F24
153740	cg06031910	-1.36916890079435e-06	SLAMF1_F24
153741	cg04239629	-4.56342063702253e-07	SLAMF1_F24
153742	cg04305804	-2.05309513346797e-05	SLAMF1_F24
153743	cg24196947	-2.64462361268203e-07	SLAMF1_F24
153744	cg19109120	2.36493112284772e-06	SLAMF1_F24
153745	cg01988616	-3.73484496452745e-06	SLAMF1_F24
153746	cg05954817	-1.22103513216663e-07	SLAMF1_F24
153747	cg20112838	-1.79754097707667e-07	SLAMF1_F24
153748	cg01557100	4.05165839643355e-07	SLAMF1_F24
153749	cg03998871	-9.30032306276543e-08	SLAMF1_F24
153750	cg16404221	5.06858564116956e-06	SLAMF1_F24
153751	cg25494271	-2.44866886623907e-06	SLAMF1_F24
153752	cg01950198	-7.07060965554305e-07	SLAMF1_F24
153753	cg08912117	5.60320838178482e-06	SLAMF1_F24
153754	cg17350552	3.31789033901592e-06	SLAMF1_F24
153755	cg23313266	-4.52129562186156e-06	SLAMF1_F24
153756	cg23957499	2.67222518989076e-07	SLAMF1_F24
153757	cg03070981	1.06982964815207e-06	SLAMF1_F24
153758	cg03500585	1.61811622946835e-08	SLAMF1_F24
153759	cg26692294	-5.12865547837418e-07	SLAMF1_F24
153760	cg10699522	-1.9943506290029e-06	SLAMF1_F24
153761	cg17321814	-7.04239388501131e-08	SLAMF1_F24
153762	cg10177231	-4.65303849810224e-08	SLAMF1_F24
153763	cg27606822	-8.80937498959692e-06	SLAMF1_F24
153764	cg06534586	-2.19104524315703e-07	SLAMF1_F24
153765	cg25073840	2.72586207534534e-07	SLAMF1_F24
153766	cg00975731	-4.01190657921866e-07	SLAMF1_F24
153767	cg13866752	-1.81180174585599e-06	SLAMF1_F24
153768	cg12288726	9.7548496570851e-07	SLAMF1_F24
153769	cg20452975	5.17862913678037e-06	SLAMF1_F24
153770	cg12492670	-2.35304294600002e-07	SLAMF1_F24
153771	cg11873492	7.35933228736883e-07	SLAMF1_F24
153772	cg20149281	8.0745473122913e-06	SLAMF1_F24
153773	cg13797191	-6.41109644101801e-06	SLAMF1_F24
153774	cg19638556	2.00728637843568e-06	SLAMF1_F24
153775	cg09126995	1.42962993617356e-06	SLAMF1_F24
153776	cg07454558	-7.18720604060289e-07	SLAMF1_F24
153777	cg07247432	-8.41511278902676e-06	SLAMF1_F24
153778	cg13735223	-3.40533158691418e-07	SLAMF1_F24
153779	cg10569027	-7.75518142383725e-06	SLAMF1_F24
153780	cg20122492	1.5480650509993e-06	SLAMF1_F24
153781	cg00289546	1.8152934854772e-07	SLAMF1_F24
153782	cg09623400	2.56398876491947e-06	SLAMF1_F24
153783	cg05074133	6.49660324904605e-07	SLAMF1_F24
153784	cg26464945	7.02650881126489e-06	SLAMF1_F24
153785	cg08549075	8.34501762850462e-07	SLAMF1_F24
153786	cg18275142	6.87398605367973e-08	SLAMF1_F24
153787	cg11536457	-4.85054200812521e-07	SLAMF1_F24
153788	cg12310130	4.16272726154915e-06	SLAMF1_F24
153789	cg13207702	-8.31867587635419e-07	SLAMF1_F24
153790	cg02708904	3.35691828872466e-06	SLAMF1_F24
153791	cg14085606	-3.5340930508631e-06	SLAMF1_F24
153792	cg15789055	7.47710158319202e-07	SLAMF1_F24
153793	cg00009944	3.07306966199596e-06	SLAMF1_F24
153794	cg23568252	-1.0168711698567e-06	SLAMF1_F24
153795	cg18014247	-6.79587683185595e-07	SLAMF1_F24
153796	cg16914759	-1.07910280621909e-06	SLAMF1_F24
153797	cg21253392	-6.15680450605669e-06	SLAMF1_F24
153798	cg00664249	-7.15550813042332e-06	SLAMF1_F24
153799	cg16034082	5.75421133940777e-06	SLAMF1_F24
153800	cg08753391	-5.69685436061445e-07	SLAMF1_F24
153801	cg10877247	-9.93406685140911e-06	SLAMF1_F24
153802	cg12781686	1.48476495889227e-06	SLAMF1_F24
153803	cg00070162	1.74705924639049e-06	SLAMF1_F24
153804	cg05628400	-7.67997917280551e-07	SLAMF1_F24
153805	cg05883297	-4.94791654024328e-06	SLAMF1_F24
153806	cg14565881	-1.08067422222969e-07	SLAMF1_F24
153807	cg21497057	-1.04610543732444e-07	SLAMF1_F24
153808	cg04521675	-1.2769246460909e-06	SLAMF1_F24
153809	cg21660826	-1.11475978530778e-06	SLAMF1_F24
153810	cg13484988	1.02586180440992e-06	SLAMF1_F24
153811	cg15864601	-6.59428051995962e-06	SLAMF1_F24
153812	cg09161592	8.43508162378964e-08	SLAMF1_F24
153813	cg15622269	1.11104944761889e-06	SLAMF1_F24
153814	cg17737728	-5.39304868452344e-07	SLAMF1_F24
153815	cg02306630	-2.27014547663873e-06	SLAMF1_F24
153816	cg13320224	6.83010647576633e-07	SLAMF1_F24
153817	cg17561452	2.53556234276213e-06	SLAMF1_F24
153818	cg14773235	-1.35161765906258e-06	SLAMF1_F24
153819	cg05462339	-5.04046404831316e-06	SLAMF1_F24
153820	cg11936289	-7.80900347137287e-06	SLAMF1_F24
153821	cg25381548	-2.12627558418721e-07	SLAMF1_F24
153822	cg08665249	2.95431801370308e-06	SLAMF1_F24
153823	cg18329797	-8.39951511074828e-08	SLAMF1_F24
153824	cg23911709	3.52991684952111e-06	SLAMF1_F24
153825	cg25076637	2.25127700499755e-06	SLAMF1_F24
153826	cg20243428	-6.18594701615432e-06	SLAMF1_F24
153827	cg19641999	-6.9865192838007e-07	SLAMF1_F24
153828	cg10752575	-1.36792511546933e-07	SLAMF1_F24
153829	cg20778694	-2.79195257711353e-06	SLAMF1_F24
153830	cg03990436	4.77108236055542e-06	SLAMF1_F24
153831	cg26646118	-7.0201388656631e-07	SLAMF1_F24
153832	cg12287372	3.05593550903127e-06	SLAMF1_F24
153833	cg08008346	1.12896225836795e-06	SLAMF1_F24
153834	cg05684375	6.14885081829014e-06	SLAMF1_F24
153835	cg05092478	-2.13723250959513e-06	SLAMF1_F24
153836	cg08337312	-4.09039038765121e-07	SLAMF1_F24
153837	cg22335419	-1.87378262251093e-06	SLAMF1_F24
153838	cg02667102	1.8738349508106e-06	SLAMF1_F24
153839	cg18441239	-5.71704059834346e-08	SLAMF1_F24
153840	cg11772086	-8.37824377856321e-06	SLAMF1_F24
153841	cg12035827	-8.39354912682123e-07	SLAMF1_F24
153842	cg17685982	-3.71580959181014e-06	SLAMF1_F24
153843	cg21408848	-8.27476867426534e-07	SLAMF1_F24
153844	cg11630404	-4.2618067321118e-07	SLAMF1_F24
153845	cg08547427	2.7600606579502e-06	SLAMF1_F24
153846	cg19696900	3.96309752739064e-06	SLAMF1_F24
153847	cg00332378	3.1789233166017e-07	SLAMF1_F24
153848	cg03994837	-9.06675579151198e-07	SLAMF1_F24
153849	cg22540514	8.42408662401012e-07	SLAMF1_F24
153850	cg10128562	-4.31237507376492e-06	SLAMF1_F24
153851	cg17161650	-1.10856847627753e-06	SLAMF1_F24
153852	cg25254330	-6.57791064867991e-08	SLAMF1_F24
153853	cg19921985	-1.46035129012474e-06	SLAMF1_F24
153854	cg00936187	-1.57564055665013e-06	SLAMF1_F24
153855	cg00631203	2.81019206233848e-06	SLAMF1_F24
153856	cg11575892	2.64788711616864e-06	SLAMF1_F24
153857	cg22689316	2.81962235149233e-06	SLAMF1_F24
153858	cg25332328	-5.05961034668252e-06	SLAMF1_F24
153859	cg05833946	-9.61047275363359e-06	SLAMF1_F24
153860	cg04303269	-4.84075337826109e-07	SLAMF1_F24
153861	cg18236584	-7.01882030465463e-06	SLAMF1_F24
153862	cg16685239	-3.75865383766528e-07	SLAMF1_F24
153863	cg02961707	2.38796572466258e-06	SLAMF1_F24
153864	cg06024039	3.16881420661818e-06	SLAMF1_F24
153865	cg23481899	-6.61073382486516e-07	SLAMF1_F24
153866	cg13048921	8.64235988212758e-06	SLAMF1_F24
153867	cg17283453	2.37628226595055e-06	SLAMF1_F24
153868	cg02589067	1.4537997538922e-06	SLAMF1_F24
153869	cg00949583	3.07596934909711e-06	SLAMF1_F24
153870	cg05179569	1.37384275878761e-06	SLAMF1_F24
153871	cg00615033	3.69697996481632e-06	SLAMF1_F24
153872	cg25250414	-7.26359745248453e-08	SLAMF1_F24
153873	cg00317386	5.70206434701686e-06	SLAMF1_F24
153874	cg17750959	9.05690428445851e-07	SLAMF1_F24
153875	cg02962882	5.75633349677629e-08	SLAMF1_F24
153876	cg13475704	-2.45925126288147e-06	SLAMF1_F24
153877	cg17081433	2.25384376970465e-06	SLAMF1_F24
153878	cg04311476	-3.59520637057608e-07	SLAMF1_F24
153879	cg11967466	4.13673431707768e-06	SLAMF1_F24
153880	cg11418217	3.91773329290584e-07	SLAMF1_F24
153881	cg02970696	7.85806637660565e-07	SLAMF1_F24
153882	cg24378392	-1.97150151251281e-07	SLAMF1_F24
153883	cg23125993	2.60597446210856e-06	SLAMF1_F24
153884	cg18783135	5.57443715082554e-06	SLAMF1_F24
153885	cg04725474	9.55949927959799e-07	SLAMF1_F24
153886	cg20360416	-3.77664095919351e-05	SLAMF1_F24
153887	cg26723524	-7.83284164166708e-07	SLAMF1_F24
153888	cg04296534	-3.96676328614417e-06	SLAMF1_F24
153889	cg12428117	-9.28244187910256e-07	SLAMF1_F24
153890	cg23852964	3.72044263060349e-06	SLAMF1_F24
153891	cg23673224	-3.90762785601704e-07	SLAMF1_F24
153892	cg20437682	-5.22601935647317e-06	SLAMF1_F24
153893	cg20676580	-9.95392569663879e-07	SLAMF1_F24
153894	cg12577003	1.49440889266537e-06	SLAMF1_F24
153895	cg07396419	2.66841918229986e-07	SLAMF1_F24
153896	cg22468733	-1.52411058984173e-06	SLAMF1_F24
153897	cg22521707	-3.26448307063751e-06	SLAMF1_F24
153898	cg04845520	3.42872423083817e-06	SLAMF1_F24
153899	cg14289658	4.38218548286859e-06	SLAMF1_F24
153900	cg07329296	8.86868619749948e-07	SLAMF1_F24
153901	cg16638571	-1.93737735191804e-07	SLAMF1_F24
153902	cg23965982	3.93685562408541e-06	SLAMF1_F24
153903	cg00642501	-4.25078424329845e-06	SLAMF1_F24
153904	cg15360648	-7.77159676872013e-07	SLAMF1_F24
153905	cg10424330	8.30022416415356e-07	SLAMF1_F24
153906	cg21306775	-2.44385232996327e-06	SLAMF1_F24
153907	cg01505705	-2.11390564897171e-06	SLAMF1_F24
153908	cg06372820	2.53032070971038e-06	SLAMF1_F24
153909	cg22729438	8.1429816312911e-06	SLAMF1_F24
153910	cg10074864	-1.26966086202671e-06	SLAMF1_F24
153911	cg13345248	-8.2114531461732e-07	SLAMF1_F24
153912	cg04213700	5.70014849842709e-09	SLAMF1_F24
153913	cg18023674	-1.43088603248619e-06	SLAMF1_F24
153914	cg11957320	1.9706202214099e-06	SLAMF1_F24
153915	cg06740214	-2.57970833673746e-06	SLAMF1_F24
153916	cg18098294	-3.63398249538397e-06	SLAMF1_F24
153917	cg00541803	8.22975593917324e-07	SLAMF1_F24
153918	cg08885100	6.84072845264471e-06	SLAMF1_F24
153919	cg01919594	-2.20999305775227e-07	SLAMF1_F24
153920	cg17736482	-1.55655969938718e-07	SLAMF1_F24
153921	cg01196268	6.22638223292131e-07	SLAMF1_F24
153922	cg00269643	1.81332542075852e-08	SLAMF1_F24
153923	cg11166319	-1.11702577304778e-07	SLAMF1_F24
153924	cg01880908	1.27359663319804e-06	SLAMF1_F24
153925	cg18664915	2.00049931070821e-06	SLAMF1_F24
153926	cg08373528	8.60972644469035e-06	SLAMF1_F24
153927	cg25684503	9.92108134947868e-08	SLAMF1_F24
153928	cg13999606	-1.53348309335343e-06	SLAMF1_F24
153929	cg08119553	3.58480153445457e-07	SLAMF1_F24
153930	cg16067588	-1.54099606919544e-08	SLAMF1_F24
153931	cg18671294	-3.87768857160892e-06	SLAMF1_F24
153932	cg10642948	1.61675858318135e-07	SLAMF1_F24
153933	cg07214279	6.19210511657289e-06	SLAMF1_F24
153934	cg04331072	1.47802158868205e-07	SLAMF1_F24
153935	cg24496042	-2.56555076290597e-06	SLAMF1_F24
153936	cg12724357	-4.06320786425482e-06	SLAMF1_F24
153937	cg13353733	-4.70002005411797e-06	SLAMF1_F24
153938	cg00020297	3.16580041524256e-08	SLAMF1_F24
153939	cg00964355	-1.06827014269206e-06	SLAMF1_F24
153940	cg26470766	3.11958748914805e-06	SLAMF1_F24
153941	cg03962250	8.18439184524102e-07	SLAMF1_F24
153942	cg08130630	-5.71338970063088e-06	SLAMF1_F24
153943	cg24330598	-1.64794235160377e-06	SLAMF1_F24
153944	cg07916304	4.22943558207543e-06	SLAMF1_F24
153945	cg21348691	-1.06183012636236e-07	SLAMF1_F24
153946	cg17622027	1.28777659479254e-06	SLAMF1_F24
153947	cg15416870	-6.13395937336082e-06	SLAMF1_F24
153948	cg16299455	-1.36219663224019e-06	SLAMF1_F24
153949	cg21440776	1.48170487009983e-06	SLAMF1_F24
153950	cg21140353	-3.03264131964791e-07	SLAMF1_F24
153951	cg24256836	3.65109633313439e-07	SLAMF1_F24
153952	cg02400735	-1.38846392389319e-07	SLAMF1_F24
153953	cg18893514	3.02623744978331e-06	SLAMF1_F24
153954	cg21034324	3.07100956016425e-07	SLAMF1_F24
153955	cg05730992	2.01355069324881e-06	SLAMF1_F24
153956	cg10337377	2.16655552119643e-06	SLAMF1_F24
153957	cg11743054	-9.92983833934393e-07	SLAMF1_F24
153958	cg18603446	-1.83872465240195e-06	SLAMF1_F24
153959	cg17554182	-3.02570807354718e-06	SLAMF1_F24
153960	cg07495755	-2.57236113577347e-06	SLAMF1_F24
153961	cg08570492	-1.51362175834006e-06	SLAMF1_F24
153962	cg22408735	3.75459335458633e-06	SLAMF1_F24
153963	cg03532026	7.3416849888534e-06	SLAMF1_F24
153964	cg22415359	1.40827943694023e-07	SLAMF1_F24
153965	cg10460003	-3.71476359036148e-06	SLAMF1_F24
153966	cg04024209	-5.27287306077093e-06	SLAMF1_F24
153967	cg14311180	5.95413228458528e-06	SLAMF1_F24
153968	cg12958836	1.55648746487614e-07	SLAMF1_F24
153969	cg18823710	1.8003387476759e-06	SLAMF1_F24
153970	cg15781627	-5.02044477426046e-06	SLAMF1_F24
153971	cg08937831	1.248402545328e-06	SLAMF1_F24
153972	cg12586496	-6.17619387662188e-07	SLAMF1_F24
153973	cg00754063	-4.27882739441151e-06	SLAMF1_F24
153974	cg02346141	-2.43541902320581e-06	SLAMF1_F24
153975	cg03052251	4.55380726177267e-06	SLAMF1_F24
153976	cg07904448	-7.86101414125887e-07	SLAMF1_F24
153977	cg04550079	-2.74037325757577e-07	SLAMF1_F24
153978	cg09292720	3.78291196601531e-06	SLAMF1_F24
153979	cg19442006	-4.27762279863353e-06	SLAMF1_F24
153980	cg09998229	1.35252380685517e-06	SLAMF1_F24
153981	cg16699316	-5.17822406198134e-08	SLAMF1_F24
153982	cg25559531	1.11159303061848e-06	SLAMF1_F24
153983	cg07009334	3.59496734445282e-06	SLAMF1_F24
153984	cg06107488	-3.41839575599979e-07	SLAMF1_F24
153985	cg15776915	3.85986954070603e-07	SLAMF1_F24
153986	cg14109914	1.44030367433057e-06	SLAMF1_F24
153987	cg13834453	-1.50729515945892e-06	SLAMF1_F24
153988	cg09615501	-4.02452142651645e-06	SLAMF1_F24
153989	cg24341711	9.32824174324938e-06	SLAMF1_F24
153990	cg22405340	1.41293192297456e-06	SLAMF1_F24
153991	cg18736998	-9.48032649246656e-07	SLAMF1_F24
153992	cg10097015	2.33343859248804e-06	SLAMF1_F24
153993	cg26962533	4.00023444210363e-06	SLAMF1_F24
153994	cg23612423	-2.10311899191938e-05	SLAMF1_F24
153995	cg20820767	6.93446879996615e-07	SLAMF1_F24
153996	cg04881125	1.52747301613147e-06	SLAMF1_F24
153997	cg07062857	2.12654242542913e-07	SLAMF1_F24
153998	cg05039004	-2.09494094316831e-08	SLAMF1_F24
153999	cg11875044	2.76914526156926e-06	SLAMF1_F24
154000	cg16422098	7.27906725448122e-08	SLAMF1_F24
154001	cg04314463	3.1388047260857e-07	SLAMF1_F24
154002	cg17852221	5.09914719449548e-06	SLAMF1_F24
154003	cg15357075	1.71227262383716e-06	SLAMF1_F24
154004	cg17067577	5.41139230462945e-06	SLAMF1_F24
154005	cg08403375	-2.11461459515327e-06	SLAMF1_F24
154006	cg17472823	-9.49864447354031e-08	SLAMF1_F24
154007	cg23256664	8.85389184307242e-09	SLAMF1_F24
154008	cg08888354	-1.62775605820575e-06	SLAMF1_F24
154009	cg10874468	2.01369797962511e-06	SLAMF1_F24
154010	cg14888234	4.20607866738817e-07	SLAMF1_F24
154011	cg14922881	5.61512490579187e-06	SLAMF1_F24
154012	cg00386702	-1.43444458620486e-06	SLAMF1_F24
154013	cg07808804	6.34137488833581e-06	SLAMF1_F24
154014	cg07195338	-3.7223870169624e-07	SLAMF1_F24
154015	cg18884060	3.77979844259843e-07	SLAMF1_F24
154016	cg26842836	4.962387784319e-07	SLAMF1_F24
154017	cg03448016	-2.36824953165478e-06	SLAMF1_F24
154018	cg11412070	3.82720424076135e-06	SLAMF1_F24
154019	cg06614336	2.55989243025566e-06	SLAMF1_F24
154020	cg26467279	6.2138766467009e-07	SLAMF1_F24
154021	cg13230348	6.60510945087133e-07	SLAMF1_F24
154022	cg11056409	-9.05136013198711e-07	SLAMF1_F24
154023	cg14373431	3.62860033630396e-06	SLAMF1_F24
154024	cg24576535	-5.8566050089816e-06	SLAMF1_F24
154025	cg26097364	1.42934711103346e-06	SLAMF1_F24
154026	cg26728700	-1.54885412307994e-06	SLAMF1_F24
154027	cg01906695	3.35777654682996e-06	SLAMF1_F24
154028	cg27584831	2.17379868880519e-06	SLAMF1_F24
154029	cg16576213	-8.85143751922761e-08	SLAMF1_F24
154030	cg15372065	4.99708658295063e-06	SLAMF1_F24
154031	cg06622573	1.51069569714071e-06	SLAMF1_F24
154032	cg09867157	7.25860794004157e-07	SLAMF1_F24
154033	cg26418222	2.79410105231852e-06	SLAMF1_F24
154034	cg26574240	-2.16261106207182e-07	SLAMF1_F24
154035	cg11244037	-1.12888542913955e-06	SLAMF1_F24
154036	cg00808648	5.04744623734118e-06	SLAMF1_F24
154037	cg00961073	4.29230432536516e-06	SLAMF1_F24
154038	cg03126236	1.17682603266502e-06	SLAMF1_F24
154039	cg05828515	-5.90090968838989e-07	SLAMF1_F24
154040	cg19970014	2.66570991033838e-06	SLAMF1_F24
154041	cg04229380	-1.9345682742977e-06	SLAMF1_F24
154042	cg21643429	3.72012762326625e-06	SLAMF1_F24
154043	cg27405731	-3.08369399667363e-06	SLAMF1_F24
154044	cg09843173	6.04931168264338e-07	SLAMF1_F24
154045	cg20132612	2.69036715135195e-06	SLAMF1_F24
154046	cg12244205	8.65036233790337e-07	SLAMF1_F24
154047	cg25776780	1.3290903267993e-06	SLAMF1_F24
154048	cg27169713	4.92723383389362e-06	SLAMF1_F24
154049	cg05668429	1.59986461373612e-07	SLAMF1_F24
154050	cg11995447	-5.73373709320327e-07	SLAMF1_F24
154051	cg24665431	2.49643980664354e-06	SLAMF1_F24
154052	cg01154525	-2.74276988228339e-06	SLAMF1_F24
154053	cg21546868	4.19909210212084e-07	SLAMF1_F24
154054	cg25724499	2.62374648868448e-06	SLAMF1_F24
154055	cg00850083	-3.54328046215095e-06	SLAMF1_F24
154056	cg04283926	-3.59869334541909e-07	SLAMF1_F24
154057	cg00374546	-4.66162924009923e-06	SLAMF1_F24
154058	cg05339240	-2.69483405579689e-06	SLAMF1_F24
154059	cg08399308	7.74459794693168e-07	SLAMF1_F24
154060	cg09898060	-8.58380506039393e-09	SLAMF1_F24
154061	cg01744160	-9.13343729860023e-08	SLAMF1_F24
154062	cg17593182	5.33081020410704e-07	SLAMF1_F24
154063	cg27634382	2.34681690189345e-07	SLAMF1_F24
154064	cg02486166	5.64797228102746e-06	SLAMF1_F24
154065	cg19852390	4.49783568538593e-07	SLAMF1_F24
154066	cg13985518	-7.43727843388825e-07	SLAMF1_F24
154067	cg24219364	-1.6075987618048e-06	SLAMF1_F24
154068	cg10249988	-2.09390313388152e-06	SLAMF1_F24
154069	cg10103034	1.4508209766021e-06	SLAMF1_F24
154070	cg01943843	1.88209065911067e-07	SLAMF1_F24
154071	cg18539787	-2.79832534890582e-06	SLAMF1_F24
154072	cg13393684	-1.76426209878715e-06	SLAMF1_F24
154073	cg09641248	3.69185122527064e-06	SLAMF1_F24
154074	cg07271936	2.54751445449037e-07	SLAMF1_F24
154075	cg13576948	2.35542333220692e-06	SLAMF1_F24
154076	cg21289613	1.7644444446043e-06	SLAMF1_F24
154077	cg20234910	-1.2311581919604e-06	SLAMF1_F24
154078	cg07454640	1.95692537076269e-06	SLAMF1_F24
154079	cg05029434	7.29524717736268e-06	SLAMF1_F24
154080	cg25355888	-7.42529026098427e-08	SLAMF1_F24
154081	cg14195684	-4.91307457815641e-06	SLAMF1_F24
154082	cg02904062	2.3470621592863e-06	SLAMF1_F24
154083	cg18294987	3.5683970424722e-06	SLAMF1_F24
154084	cg18758585	-2.91969538651622e-07	SLAMF1_F24
154085	cg15490694	-3.5924914376463e-07	SLAMF1_F24
154086	cg25023908	7.04778003295561e-07	SLAMF1_F24
154087	cg09624525	5.4625412603138e-08	SLAMF1_F24
154088	cg08827144	7.62263840921945e-06	SLAMF1_F24
154089	cg03624409	-2.3145166745291e-06	SLAMF1_F24
154090	cg22837406	-5.42421468759418e-07	SLAMF1_F24
154091	cg06092921	1.73154104965676e-06	SLAMF1_F24
154092	cg26159860	-2.90083855712137e-07	SLAMF1_F24
154093	cg18937341	-4.65000838413348e-09	SLAMF1_F24
154094	cg12303032	1.94803100510257e-07	SLAMF1_F24
154095	cg21240351	-2.73628972759831e-07	SLAMF1_F24
154096	cg19700232	-8.38985306399166e-06	SLAMF1_F24
154097	cg06204629	-7.70607009935859e-07	SLAMF1_F24
154098	cg14885187	-7.87011187754143e-07	SLAMF1_F24
154099	cg13489479	-1.31567182219492e-06	SLAMF1_F24
154100	cg00097340	1.36316853003009e-06	SLAMF1_F24
154101	cg16781287	-5.90970650854733e-06	SLAMF1_F24
154102	cg08802719	1.21411133246313e-06	SLAMF1_F24
154103	cg10154763	4.54281778665093e-07	SLAMF1_F24
154104	cg21094249	-2.13178040884507e-06	SLAMF1_F24
154105	cg11042368	1.69400969620644e-06	SLAMF1_F24
154106	cg02155509	-3.52997713766924e-06	SLAMF1_F24
154107	cg04776124	3.62045070658689e-06	SLAMF1_F24
154108	cg10213114	-3.36530575863e-07	SLAMF1_F24
154109	cg04624879	-1.5581759024819e-06	SLAMF1_F24
154110	cg05163057	-9.37768962180639e-07	SLAMF1_F24
154111	cg19628708	-1.81166884329596e-06	SLAMF1_F24
154112	cg06522772	-2.48809574382441e-06	SLAMF1_F24
154113	cg17635953	-4.63561100290856e-07	SLAMF1_F24
154114	cg07516978	-1.2545844126877e-07	SLAMF1_F24
154115	cg17182464	-2.98385773413996e-06	SLAMF1_F24
154116	cg11604182	2.41617519065599e-07	SLAMF1_F24
154117	cg14037383	1.85182079391355e-07	SLAMF1_F24
154118	cg03301358	2.97676829881587e-06	SLAMF1_F24
154119	cg18312526	-3.4591025273896e-07	SLAMF1_F24
154120	cg02746771	-4.4924198445675e-07	SLAMF1_F24
154121	cg26275898	2.21150830654031e-06	SLAMF1_F24
154122	cg05358544	-1.88338777602285e-06	SLAMF1_F24
154123	cg07161827	2.1690850151967e-06	SLAMF1_F24
154124	cg23757773	-8.85589534630354e-06	SLAMF1_F24
154125	cg15783466	2.22957830696365e-06	SLAMF1_F24
154126	cg05093711	-2.55986937939485e-06	SLAMF1_F24
154127	cg04825336	4.47238617702653e-06	SLAMF1_F24
154128	cg12482305	2.58935883306261e-07	SLAMF1_F24
154129	cg24524694	2.82965038080494e-06	SLAMF1_F24
154130	cg06373817	-1.67820682682826e-06	SLAMF1_F24
154131	cg01515806	-3.96791808215079e-07	SLAMF1_F24
154132	cg15082983	1.97213368708504e-06	SLAMF1_F24
154133	cg20477644	3.41664188284295e-07	SLAMF1_F24
154134	cg09170679	-4.46410162174641e-07	SLAMF1_F24
154135	cg05940180	-5.00791907488378e-07	SLAMF1_F24
154136	cg12944258	3.10773742145872e-08	SLAMF1_F24
154137	cg11314019	1.11935269557498e-06	SLAMF1_F24
154138	cg21713424	6.89216655868348e-08	SLAMF1_F24
154139	cg04751558	-1.46631322772434e-06	SLAMF1_F24
154140	cg07332540	1.22946834587139e-07	SLAMF1_F24
154141	cg02644052	-3.21647948165111e-06	SLAMF1_F24
154142	cg10250828	4.55548875546487e-07	SLAMF1_F24
154143	cg09789279	1.60943278686424e-05	SLAMF1_F24
154144	cg24170090	7.91230396350404e-07	SLAMF1_F24
154145	cg05973555	5.46487446500899e-06	SLAMF1_F24
154146	cg27554856	9.87640706130208e-07	SLAMF1_F24
154147	cg02499923	9.791504967207e-07	SLAMF1_F24
154148	cg24912450	-1.14030315477771e-07	SLAMF1_F24
154149	cg01898867	4.1961245835764e-06	SLAMF1_F24
154150	cg08568145	1.00292049323544e-05	SLAMF1_F24
154151	cg01315621	2.78825359451379e-06	SLAMF1_F24
154152	cg16004357	2.08763167472043e-06	SLAMF1_F24
154153	cg19419801	5.09840245395461e-07	SLAMF1_F24
154154	cg19136183	-2.44010004844512e-07	SLAMF1_F24
154155	cg19998456	4.14911748412036e-07	SLAMF1_F24
154156	cg16031133	-2.35383198988131e-07	SLAMF1_F24
154157	cg20724476	1.18437505695364e-06	SLAMF1_F24
154158	cg14029686	-3.0457626938832e-07	SLAMF1_F24
154159	cg07098752	6.96172055720537e-06	SLAMF1_F24
154160	cg09848627	8.35340769904345e-07	SLAMF1_F24
154161	cg20333836	-8.01108415577315e-07	SLAMF1_F24
154162	cg25919576	2.35333538610176e-06	SLAMF1_F24
154163	cg17800442	-1.84545249177109e-06	SLAMF1_F24
154164	cg15529239	-3.3670164480874e-07	SLAMF1_F24
154165	cg15935925	1.34624897688631e-06	SLAMF1_F24
154166	cg12323760	4.39817225779934e-06	SLAMF1_F24
154167	cg17407507	-2.62820538112475e-08	SLAMF1_F24
154168	cg06018119	7.81477906329769e-06	SLAMF1_F24
154169	cg11945070	-1.20557273819284e-06	SLAMF1_F24
154170	cg05980194	5.24632528863749e-06	SLAMF1_F24
154171	cg19378473	2.6145891466853e-06	SLAMF1_F24
154172	cg25730711	-1.0428089714733e-06	SLAMF1_F24
154173	cg05132122	4.51277281286577e-06	SLAMF1_F24
154174	cg23427909	1.16677383952706e-06	SLAMF1_F24
154175	cg03278715	-1.80848724232928e-06	SLAMF1_F24
154176	cg24021129	-7.28392579025862e-07	SLAMF1_F24
154177	cg06635176	-2.16709607169218e-07	SLAMF1_F24
154178	cg18869189	-2.47045812101863e-06	SLAMF1_F24
154179	cg02049210	-2.13479235172705e-06	SLAMF1_F24
154180	cg23766117	4.69404510520971e-06	SLAMF1_F24
154181	cg06511049	-1.09426982562755e-05	SLAMF1_F24
154182	cg10620305	-3.03734572306704e-06	SLAMF1_F24
154183	cg12490959	-9.17320497421732e-06	SLAMF1_F24
154184	cg14455516	-1.59022342000526e-06	SLAMF1_F24
154185	cg00670977	-2.65644374526079e-06	SLAMF1_F24
154186	cg07893892	-2.34518231206646e-07	SLAMF1_F24
154187	cg04014062	4.82330592420097e-07	SLAMF1_F24
154188	cg22192076	-1.01119786926195e-05	SLAMF1_F24
154189	cg11878365	-1.11123804877298e-06	SLAMF1_F24
154190	cg03802731	-5.13587084576354e-07	SLAMF1_F24
154191	cg18698214	1.15451361282432e-06	SLAMF1_F24
154192	cg11664849	9.88352033458976e-07	SLAMF1_F24
154193	cg15733658	-4.12666211335249e-07	SLAMF1_F24
154194	cg12182940	-5.71698717716901e-07	SLAMF1_F24
154195	cg27216259	-8.22028937866643e-08	SLAMF1_F24
154196	cg17274288	-2.33311190280038e-06	SLAMF1_F24
154197	cg14326070	3.69827099840313e-06	SLAMF1_F24
154198	cg12430078	-3.01995145744597e-06	SLAMF1_F24
154199	cg24216465	5.19423347359968e-07	SLAMF1_F24
154200	cg15167579	-4.93104974554597e-06	SLAMF1_F24
154201	cg03972751	-4.92145730030841e-07	SLAMF1_F24
154202	cg23931836	-2.29926637966562e-06	SLAMF1_F24
154203	cg01687189	-1.05762656181622e-06	SLAMF1_F24
154204	cg05151241	-1.46254566342781e-08	SLAMF1_F24
154205	cg12316366	-4.91304475930812e-06	SLAMF1_F24
154206	cg17803268	-9.15045097515362e-06	SLAMF1_F24
154207	cg21126163	-1.80805701767679e-07	SLAMF1_F24
154208	cg19049562	-3.08624118326645e-06	SLAMF1_F24
154209	cg06529416	-4.56960610547144e-06	SLAMF1_F24
154210	cg04506053	1.47543318451149e-06	SLAMF1_F24
154211	cg05624579	-3.71943395636499e-07	SLAMF1_F24
154212	cg07116950	3.70856448888952e-06	SLAMF1_F24
154213	cg25637261	-8.14253449672835e-07	SLAMF1_F24
154214	cg02447779	-2.84995950095033e-07	SLAMF1_F24
154215	cg18437685	-4.97912811767781e-06	SLAMF1_F24
154216	cg05694847	-2.76600602882857e-07	SLAMF1_F24
154217	cg01724443	3.83830707756742e-06	SLAMF1_F24
154218	cg25712735	-2.13631902621333e-07	SLAMF1_F24
154219	cg02399454	-3.14613116216132e-06	SLAMF1_F24
154220	cg04829416	3.47513349429331e-06	SLAMF1_F24
154221	cg07159124	3.55812783083005e-06	SLAMF1_F24
154222	cg01300682	3.20643990294627e-07	SLAMF1_F24
154223	cg00537039	-4.73795684584448e-07	SLAMF1_F24
154224	cg24774581	-2.7835274973505e-07	SLAMF1_F24
154225	cg01470283	-4.36726611850948e-07	SLAMF1_F24
154226	cg13315595	1.36061098919557e-06	SLAMF1_F24
154227	cg24719399	4.75882865885013e-06	SLAMF1_F24
154228	cg24764669	-3.38232554345569e-07	SLAMF1_F24
154229	cg18323984	1.16316253631604e-06	SLAMF1_F24
154230	cg18370200	-2.67005199407092e-07	SLAMF1_F24
154231	cg22489491	-4.48076045659162e-07	SLAMF1_F24
154232	cg07550009	-8.95168213435698e-07	SLAMF1_F24
154233	cg10825189	3.61706339251135e-06	SLAMF1_F24
154234	cg07326478	-9.52199656943365e-07	SLAMF1_F24
154235	cg26015383	5.78815899280095e-07	SLAMF1_F24
154236	cg04895246	-1.67863688029841e-06	SLAMF1_F24
154237	cg21919992	-1.32885253453848e-06	SLAMF1_F24
154238	cg14118280	4.08089368777567e-07	SLAMF1_F24
154239	cg11290998	-4.99200219048261e-06	SLAMF1_F24
154240	cg03144708	-2.3371531689318e-06	SLAMF1_F24
154241	cg24422027	-1.59834506725145e-07	SLAMF1_F24
154242	cg01858229	-2.91426590428931e-08	SLAMF1_F24
154243	cg02060919	-1.8120849996019e-06	SLAMF1_F24
154244	cg04107199	4.92643264315082e-06	SLAMF1_F24
154245	cg26642960	1.20380731356009e-06	SLAMF1_F24
154246	cg10239574	-1.03705563425009e-06	SLAMF1_F24
154247	cg16617744	-1.48531022918696e-06	SLAMF1_F24
154248	cg05819319	1.40917830575512e-06	SLAMF1_F24
154249	cg14783708	5.85706578485134e-07	SLAMF1_F24
154250	cg15035834	5.22687517798238e-06	SLAMF1_F24
154251	cg24963443	5.37508491541715e-07	SLAMF1_F24
154252	cg13107908	2.9294246547798e-06	SLAMF1_F24
154253	cg12178259	-4.34499194323865e-06	SLAMF1_F24
154254	cg26554170	7.27266298474468e-07	SLAMF1_F24
154255	cg13890451	-1.93148697379993e-07	SLAMF1_F24
154256	cg25178500	-1.51673230692028e-06	SLAMF1_F24
154257	cg27074720	2.75903963182253e-07	SLAMF1_F24
154258	cg19141913	-4.06979699633576e-07	SLAMF1_F24
154259	cg19268119	1.80928703708293e-06	SLAMF1_F24
154260	cg11228876	-3.7431162326033e-07	SLAMF1_F24
154261	cg25170956	1.25038767758979e-06	SLAMF1_F24
154262	cg11732362	6.89777550368936e-06	SLAMF1_F24
154263	cg10427140	-8.4433696657984e-07	SLAMF1_F24
154264	cg10548700	1.78637018406893e-06	SLAMF1_F24
154265	cg14759078	-2.28259815647839e-06	SLAMF1_F24
154266	cg12412926	2.11691192056097e-07	SLAMF1_F24
154267	cg15217011	-1.56088750450402e-07	SLAMF1_F24
154268	cg14593084	-3.52213470552053e-08	SLAMF1_F24
154269	cg03516551	3.74222234901851e-06	SLAMF1_F24
154270	cg00020438	1.30441065199585e-05	SLAMF1_F24
154271	cg01077469	-1.95763180792662e-06	SLAMF1_F24
154272	cg07461161	-2.31622334451652e-06	SLAMF1_F24
154273	cg11288527	8.09290436529741e-07	SLAMF1_F24
154274	cg02403239	1.92968915315662e-06	SLAMF1_F24
154275	cg17274401	-3.17582285010967e-06	SLAMF1_F24
154276	cg01106201	2.07350919001298e-06	SLAMF1_F24
154277	cg08939082	7.62847223652493e-07	SLAMF1_F24
154278	cg19762971	-2.48664601354164e-06	SLAMF1_F24
154279	cg03272370	4.19531402020578e-06	SLAMF1_F24
154280	cg19579795	-1.1460291709406e-06	SLAMF1_F24
154281	cg16783170	8.45044961373963e-07	SLAMF1_F24
154282	cg13563745	-7.46459821651891e-07	SLAMF1_F24
154283	cg19333949	1.38239254650951e-06	SLAMF1_F24
154284	cg12391576	3.80078208433804e-06	SLAMF1_F24
154285	cg27265339	1.43172882574863e-06	SLAMF1_F24
154286	cg13927040	6.13354513740867e-06	SLAMF1_F24
154287	cg12267448	1.64886728574994e-06	SLAMF1_F24
154288	cg08105567	2.21387153385295e-06	SLAMF1_F24
154289	cg20912770	-2.16608797808559e-07	SLAMF1_F24
154290	cg08362144	5.12635081750819e-07	SLAMF1_F24
154291	cg22862635	-4.33110639767626e-07	SLAMF1_F24
154292	cg20622131	-1.74151314503888e-06	SLAMF1_F24
154293	cg03485401	1.36737376651813e-06	SLAMF1_F24
154294	cg17130789	3.34299816183342e-06	SLAMF1_F24
154295	cg13918297	2.08605085962992e-06	SLAMF1_F24
154296	cg15547513	-6.71439902929662e-07	SLAMF1_F24
154297	cg07192275	-3.09250880111013e-06	SLAMF1_F24
154298	cg02562900	-7.18381068090019e-06	SLAMF1_F24
154299	cg11869747	5.36121236417779e-08	SLAMF1_F24
154300	cg01791104	2.86668913283098e-07	SLAMF1_F24
154301	cg07590294	-1.76158068233766e-06	SLAMF1_F24
154302	cg10334885	-2.26565067938341e-06	SLAMF1_F24
154303	cg15551673	1.31848202590113e-06	SLAMF1_F24
154304	cg24272691	-1.52946631460682e-07	SLAMF1_F24
154305	cg16069639	2.65762100376721e-06	SLAMF1_F24
154306	cg12821980	3.36092821006255e-06	SLAMF1_F24
154307	cg06310698	1.14279506243936e-06	SLAMF1_F24
154308	cg24341911	-5.38180409577585e-07	SLAMF1_F24
154309	cg08310360	1.47856898178572e-07	SLAMF1_F24
154310	cg27183030	-1.02933207024984e-07	SLAMF1_F24
154311	cg10665136	6.86141633131903e-07	SLAMF1_F24
154312	cg07870378	-2.44053489115964e-07	SLAMF1_F24
154313	cg00855137	1.45659543381245e-06	SLAMF1_F24
154314	cg20459327	-9.57041591398762e-06	SLAMF1_F24
154315	cg12857064	2.23531604741527e-06	SLAMF1_F24
154316	cg25940517	-6.74129980003973e-07	SLAMF1_F24
154317	cg18327128	-5.0219386015614e-06	SLAMF1_F24
154318	cg22513691	9.51266996250531e-06	SLAMF1_F24
154319	cg06996389	-8.08225707912183e-07	SLAMF1_F24
154320	cg19414981	-4.290472074094e-06	SLAMF1_F24
154321	cg13327785	-3.19681788148894e-06	SLAMF1_F24
154322	cg12943837	-9.58156746381165e-07	SLAMF1_F24
154323	cg21284828	2.06205017981066e-07	SLAMF1_F24
154324	cg01200173	1.81534536750194e-06	SLAMF1_F24
154325	cg21098823	-1.36569651117433e-06	SLAMF1_F24
154326	cg18084923	8.85930124867944e-07	SLAMF1_F24
154327	cg23682255	-1.28569952064662e-06	SLAMF1_F24
154328	cg04539283	-1.49776835945123e-05	SLAMF1_F24
154329	cg05583129	1.20800040646913e-08	SLAMF1_F24
154330	cg13995257	3.10192325100499e-06	SLAMF1_F24
154331	cg16490474	2.35206068056975e-06	SLAMF1_F24
154332	cg00474889	-2.50616512916846e-06	SLAMF1_F24
154333	cg08275608	1.25435115569958e-07	SLAMF1_F24
154334	cg08594920	7.84578160349928e-06	SLAMF1_F24
154335	cg17655978	-5.63136159535372e-07	SLAMF1_F24
154336	cg16452817	3.24712434097824e-06	SLAMF1_F24
154337	cg07960450	9.99634184961322e-08	SLAMF1_F24
154338	cg01125076	-4.32985045375864e-07	SLAMF1_F24
154339	cg13454770	4.62803711563848e-07	SLAMF1_F24
154340	cg13441730	-9.92341685608253e-07	SLAMF1_F24
154341	cg20975287	4.60737153540007e-07	SLAMF1_F24
154342	cg16877758	-2.60832951149464e-08	SLAMF1_F24
154343	cg02556515	3.77066337018888e-06	SLAMF1_F24
154344	cg11572662	-9.37766323732166e-07	SLAMF1_F24
154345	cg27086132	6.05881311435417e-07	SLAMF1_F24
154346	cg18918365	4.75834836191086e-06	SLAMF1_F24
154347	cg02563636	1.90421316494579e-06	SLAMF1_F24
154348	cg22345522	-1.49056379623087e-07	SLAMF1_F24
154349	cg11910223	-4.53315874751843e-06	SLAMF1_F24
154350	cg01476003	-1.39213839631333e-06	SLAMF1_F24
154351	cg27185992	-4.66587300801493e-07	SLAMF1_F24
154352	cg21966860	-6.81140502144377e-06	SLAMF1_F24
154353	cg14436889	-4.73379706981095e-07	SLAMF1_F24
154354	cg08510096	-4.03319052190024e-06	SLAMF1_F24
154355	cg18218855	-5.68979393463155e-07	SLAMF1_F24
154356	cg13429386	4.48956692706676e-07	SLAMF1_F24
154357	cg00308159	8.33073180169397e-07	SLAMF1_F24
154358	cg12539350	3.31291932719764e-07	SLAMF1_F24
154359	cg13204234	1.14853108645494e-06	SLAMF1_F24
154360	cg27471925	-3.1406815102932e-07	SLAMF1_F24
154361	cg21487261	2.98999361687028e-07	SLAMF1_F24
154362	cg26287345	-3.351152790933e-07	SLAMF1_F24
154363	cg22695084	3.26631991258556e-06	SLAMF1_F24
154364	cg01410224	-1.64595669528726e-07	SLAMF1_F24
154365	cg04468081	8.01031022476117e-06	SLAMF1_F24
154366	cg13499371	-3.55678941600671e-07	SLAMF1_F24
154367	cg23015099	2.29743378306867e-07	SLAMF1_F24
154368	cg13940929	-3.96169163546303e-06	SLAMF1_F24
154369	cg17502120	6.82706604564819e-06	SLAMF1_F24
154370	cg26253229	1.50191993753361e-06	SLAMF1_F24
154371	cg05063856	5.53872889572205e-06	SLAMF1_F24
154372	cg03649497	-7.11867893058239e-06	SLAMF1_F24
154373	cg09156140	-7.05369407232075e-07	SLAMF1_F24
154374	cg18478850	-1.07396732553676e-06	SLAMF1_F24
154375	cg09279679	5.99211511663615e-06	SLAMF1_F24
154376	cg11965514	1.31548901851317e-08	SLAMF1_F24
154377	cg06282270	3.67399635683489e-08	SLAMF1_F24
154378	cg25125898	-4.09596190115012e-07	SLAMF1_F24
154379	cg26321366	1.09513598033799e-06	SLAMF1_F24
154380	cg27070016	-3.05863349272785e-08	SLAMF1_F24
154381	cg03095503	-3.07538785996116e-07	SLAMF1_F24
154382	cg23660014	-2.87402902158698e-07	SLAMF1_F24
154383	cg14380440	3.83469038124408e-06	SLAMF1_F24
154384	cg02509943	-3.89151694346254e-06	SLAMF1_F24
154385	cg08381586	1.46804806269143e-06	SLAMF1_F24
154386	cg15811427	3.00339733628448e-06	SLAMF1_F24
154387	cg19218740	-3.85015506806409e-06	SLAMF1_F24
154388	cg02896970	5.31167152936413e-07	SLAMF1_F24
154389	cg13186590	3.15052242708444e-07	SLAMF1_F24
154390	cg10140197	-4.51406448248586e-06	SLAMF1_F24
154391	cg18382389	-1.36990073073775e-06	SLAMF1_F24
154392	cg05510129	2.19178166250121e-07	SLAMF1_F24
154393	cg09337179	1.40207130381108e-06	SLAMF1_F24
154394	cg01770127	2.01658775383205e-06	SLAMF1_F24
154395	cg20349234	-5.20227526966655e-07	SLAMF1_F24
154396	cg19535375	-3.22564822601585e-07	SLAMF1_F24
154397	cg00111946	-1.1148939845777e-08	SLAMF1_F24
154398	cg08133584	9.40838945924851e-06	SLAMF1_F24
154399	cg21043125	-6.0605104650864e-07	SLAMF1_F24
154400	cg15557878	3.57575301109784e-06	SLAMF1_F24
154401	cg12396132	2.0404155333687e-06	SLAMF1_F24
154402	cg21593216	-2.96470393531428e-06	SLAMF1_F24
154403	cg12748446	1.85997062240229e-06	SLAMF1_F24
154404	cg24993713	-2.29900413975096e-06	SLAMF1_F24
154405	cg15854154	-1.20974781486802e-05	SLAMF1_F24
154406	cg07413457	4.86611638146117e-06	SLAMF1_F24
154407	cg20731100	-8.4310516242691e-07	SLAMF1_F24
154408	cg23830037	7.54286242018811e-08	SLAMF1_F24
154409	cg16270885	4.53133853528977e-06	SLAMF1_F24
154410	cg08206848	6.24726679393949e-06	SLAMF1_F24
154411	cg01026385	-2.42175850493739e-06	SLAMF1_F24
154412	cg15164335	-2.82763226193243e-08	SLAMF1_F24
154413	cg11245188	3.95856141993213e-06	SLAMF1_F24
154414	cg20040969	1.16064044549589e-07	SLAMF1_F24
154415	cg23989627	-1.11209388769777e-05	SLAMF1_F24
154416	cg02853355	-1.82717158827775e-07	SLAMF1_F24
154417	cg23161464	-1.61622924205604e-06	SLAMF1_F24
154418	cg11947960	2.44598830353396e-07	SLAMF1_F24
154419	cg06096382	2.45142368252791e-05	SLAMF1_F24
154420	cg20221379	-1.31606576362216e-06	SLAMF1_F24
154421	cg23847162	1.44664384235385e-08	SLAMF1_F24
154422	cg14042103	2.49138377478631e-06	SLAMF1_F24
154423	cg22267527	-5.31041191783608e-07	SLAMF1_F24
154424	cg18121066	-3.73607945020049e-07	SLAMF1_F24
154425	cg03155112	-3.36970237661352e-06	SLAMF1_F24
154426	cg11818841	-1.06484921686348e-06	SLAMF1_F24
154427	cg16781753	-9.19494288265277e-07	SLAMF1_F24
154428	cg22402378	1.2109541120756e-05	SLAMF1_F24
154429	cg09771693	-3.94891745111211e-06	SLAMF1_F24
154430	cg00095248	-4.22223939354371e-06	SLAMF1_F24
154431	cg21813503	4.3763815442966e-06	SLAMF1_F24
154432	cg08921335	-2.78075146732051e-06	SLAMF1_F24
154433	cg05503019	-2.99755502942555e-06	SLAMF1_F24
154434	cg06675569	-4.98103521320238e-07	SLAMF1_F24
154435	cg25138017	-1.1969271905216e-07	SLAMF1_F24
154436	cg19952014	6.23670117526636e-06	SLAMF1_F24
154437	cg03149970	-3.41245283142336e-06	SLAMF1_F24
154438	cg03283252	-7.53627955627573e-06	SLAMF1_F24
154439	cg18888137	-4.2092275968922e-06	SLAMF1_F24
154440	cg00136643	-5.42101722093152e-07	SLAMF1_F24
154441	cg19286213	-2.06564253461007e-06	SLAMF1_F24
154442	cg17541640	7.52113612470906e-08	SLAMF1_F24
154443	cg03974242	8.97933443205691e-07	SLAMF1_F24
154444	cg09637963	-4.06523276499278e-06	SLAMF1_F24
154445	cg25653917	1.60848982727293e-06	SLAMF1_F24
154446	cg20606274	6.52523492250451e-06	SLAMF1_F24
154447	cg25652133	-2.44839710913704e-06	SLAMF1_F24
154448	cg14859069	-6.62751808332071e-08	SLAMF1_F24
154449	cg22584492	-3.73403652862359e-06	SLAMF1_F24
154450	cg10509260	-1.49014837891972e-06	SLAMF1_F24
154451	cg00509451	6.93503787627076e-06	SLAMF1_F24
154452	cg26943808	-4.56339418168462e-06	SLAMF1_F24
154453	cg07484524	5.97044090267117e-06	SLAMF1_F24
154454	cg07688913	3.27168291658679e-06	SLAMF1_F24
154455	cg15986238	-3.73490347040909e-07	SLAMF1_F24
154456	cg01889048	2.29931911990689e-06	SLAMF1_F24
154457	cg00322003	-2.1834879044659e-05	SLAMF1_F24
154458	cg13176248	6.32799955584132e-06	SLAMF1_F24
154459	cg05184564	3.19045017322584e-06	SLAMF1_F24
154460	cg12056353	-7.05557159811107e-07	SLAMF1_F24
154461	cg08496523	4.77296942431851e-06	SLAMF1_F24
154462	cg26390598	-4.06048194989845e-06	SLAMF1_F24
154463	cg17562963	5.05789590853881e-06	SLAMF1_F24
154464	cg05707211	2.38832593018661e-06	SLAMF1_F24
154465	cg09737292	1.73981646238293e-06	SLAMF1_F24
154466	cg14404481	7.10696159521471e-07	SLAMF1_F24
154467	cg26881318	-8.2086746974384e-06	SLAMF1_F24
154468	cg23943495	1.5207524290636e-06	SLAMF1_F24
154469	cg02888809	-1.67315654668081e-06	SLAMF1_F24
154470	cg22305687	-3.23856979716743e-07	SLAMF1_F24
154471	cg19932877	1.3478169289628e-06	SLAMF1_F24
154472	cg08581536	-1.64443248739338e-07	SLAMF1_F24
154473	cg20401945	3.06366533197198e-07	SLAMF1_F24
154474	cg13363530	-8.69897346773012e-07	SLAMF1_F24
154475	cg08258526	-4.0835380213645e-07	SLAMF1_F24
154476	cg10879245	2.20777639552408e-06	SLAMF1_F24
154477	cg19598293	-1.99400408641345e-06	SLAMF1_F24
154478	cg00223136	2.36080296701991e-06	SLAMF1_F24
154479	cg11939548	1.83977309513312e-06	SLAMF1_F24
154480	cg10606797	-3.52609857111072e-08	SLAMF1_F24
154481	cg22095445	4.35876448652687e-07	SLAMF1_F24
154482	cg24817064	2.05733133000222e-06	SLAMF1_F24
154483	cg22977430	1.31229192410847e-07	SLAMF1_F24
154484	cg21687904	5.76863447247686e-06	SLAMF1_F24
154485	cg07945274	1.08473303091394e-06	SLAMF1_F24
154486	cg05651176	4.64786172755653e-07	SLAMF1_F24
154487	cg07664990	-8.70913182769313e-07	SLAMF1_F24
154488	cg08095519	5.20310052809024e-06	SLAMF1_F24
154489	cg03493513	-3.43138599496432e-06	SLAMF1_F24
154490	cg18611949	-2.53400585082426e-07	SLAMF1_F24
154491	cg15837235	-5.33091052517145e-06	SLAMF1_F24
154492	cg23359714	3.30075836525302e-06	SLAMF1_F24
154493	cg07818503	5.46041749777794e-08	SLAMF1_F24
154494	cg22134588	8.15365108431215e-06	SLAMF1_F24
154495	cg24730137	-3.41525183134909e-07	SLAMF1_F24
154496	cg24704912	3.20529537879365e-06	SLAMF1_F24
154497	cg05722458	3.68547518943815e-07	SLAMF1_F24
154498	cg23310538	-5.37144352108112e-07	SLAMF1_F24
154499	cg13448589	2.1685600010837e-06	SLAMF1_F24
154500	cg02420058	2.409527684912e-06	SLAMF1_F24
154501	cg26907405	-2.21367975009409e-06	SLAMF1_F24
154502	cg27563778	5.23968721372062e-07	SLAMF1_F24
154503	cg04604142	-5.2307701806965e-06	SLAMF1_F24
154504	cg23680448	4.94155866319489e-07	SLAMF1_F24
154505	cg00093971	2.23539607665798e-06	SLAMF1_F24
154506	cg08731459	5.62549439077489e-06	SLAMF1_F24
154507	cg10956236	-2.82527760007854e-06	SLAMF1_F24
154508	cg13349304	3.75399081633246e-08	SLAMF1_F24
154509	cg09392499	3.89763769984401e-07	SLAMF1_F24
154510	cg08714996	3.54989145643484e-06	SLAMF1_F24
154511	cg22709100	8.59408633154834e-06	SLAMF1_F24
154512	cg18380306	4.38700200603223e-06	SLAMF1_F24
154513	cg21079030	8.3824596257022e-06	SLAMF1_F24
154514	cg04889100	-7.37370519269739e-07	SLAMF1_F24
154515	cg08989564	-6.05662897886368e-06	SLAMF1_F24
154516	cg27581816	-2.47753999517193e-07	SLAMF1_F24
154517	cg13896060	-2.85745357030343e-06	SLAMF1_F24
154518	cg20594304	-2.43435301393154e-06	SLAMF1_F24
154519	ch.2.747167F	1.5095967930596e-07	SLAMF1_F24
154520	cg06881997	-2.91148333751566e-07	SLAMF1_F24
154521	cg02167710	3.89019711453986e-06	SLAMF1_F24
154522	cg08792057	2.24821489711479e-06	SLAMF1_F24
154523	cg19018201	-3.27374326513802e-07	SLAMF1_F24
154524	cg12146012	5.05589132093237e-06	SLAMF1_F24
154525	cg27629807	4.63563252979597e-06	SLAMF1_F24
154526	cg12808797	-1.77232690355906e-05	SLAMF1_F24
154527	cg05956531	1.14206173197718e-05	SLAMF1_F24
154528	cg10273420	8.63182665940202e-07	SLAMF1_F24
154529	cg23471991	-1.68523297520045e-07	SLAMF1_F24
154530	cg06362776	-1.14389359176677e-06	SLAMF1_F24
154531	cg03170036	1.37452628696733e-06	SLAMF1_F24
154532	cg02036851	3.42226807325831e-06	SLAMF1_F24
154533	cg00619126	2.31435610876859e-06	SLAMF1_F24
154534	cg07584789	-3.21424915062959e-06	SLAMF1_F24
154535	cg07810961	1.05397793020331e-07	SLAMF1_F24
154536	cg23721398	4.08949922176648e-06	SLAMF1_F24
154537	cg04519622	-3.14756505516828e-06	SLAMF1_F24
154538	cg10365071	7.55318841206287e-06	SLAMF1_F24
154539	cg24857725	3.47165115939844e-06	SLAMF1_F24
154540	cg09940915	-5.50569000203565e-06	SLAMF1_F24
154541	cg03055942	-9.42444688875429e-07	SLAMF1_F24
154542	cg12945194	-3.48440357007716e-06	SLAMF1_F24
154543	cg26515490	-5.47148627001123e-07	SLAMF1_F24
154544	cg00025211	1.32733836654537e-06	SLAMF1_F24
154545	cg13206850	8.05947843399245e-08	SLAMF1_F24
154546	cg08237418	-9.31264771950724e-07	SLAMF1_F24
154547	cg00217298	-4.60672861433396e-07	SLAMF1_F24
154548	cg07416237	6.29852631016297e-06	SLAMF1_F24
154549	cg17579854	-1.12164291925898e-06	SLAMF1_F24
154550	cg03474202	3.98925107016305e-06	SLAMF1_F24
154551	cg26605683	-1.86244807134702e-06	SLAMF1_F24
154552	cg15832329	6.86762009320728e-06	SLAMF1_F24
154553	cg04620015	-2.84953493105391e-06	SLAMF1_F24
154554	cg02556217	-2.40279994647051e-06	SLAMF1_F24
154555	cg18739602	1.46817657741615e-06	SLAMF1_F24
154556	cg06687102	-1.41384286628537e-06	SLAMF1_F24
154557	cg18480977	2.10675273296556e-07	SLAMF1_F24
154558	cg18771538	1.92713357581593e-06	SLAMF1_F24
154559	cg19704853	-8.06938120377646e-06	SLAMF1_F24
154560	cg17528251	4.48182582552154e-06	SLAMF1_F24
154561	cg22208174	4.58577761486779e-06	SLAMF1_F24
154562	cg15797422	-9.75923185545425e-06	SLAMF1_F24
154563	cg06533529	2.55548217737841e-06	SLAMF1_F24
154564	cg01564803	-3.84892181666492e-06	SLAMF1_F24
154565	cg24662086	1.17319567739677e-06	SLAMF1_F24
154566	cg19423996	1.55627644619948e-06	SLAMF1_F24
154567	cg14108145	-3.93366193241239e-06	SLAMF1_F24
154568	cg08324918	5.56787825792865e-06	SLAMF1_F24
154569	cg19138604	-1.29481171568026e-06	SLAMF1_F24
154570	cg17202948	-2.72221632764585e-06	SLAMF1_F24
154571	cg11844827	2.89641136121469e-07	SLAMF1_F24
154572	cg10995363	1.12193568259417e-05	SLAMF1_F24
154573	cg15407730	3.09773123100997e-06	SLAMF1_F24
154574	cg24445673	-8.23025920664631e-08	SLAMF1_F24
154575	cg01249165	2.61974673769287e-06	SLAMF1_F24
154576	cg02026024	-2.82476299455279e-06	SLAMF1_F24
154577	cg13488501	1.05456974783334e-07	SLAMF1_F24
154578	cg16202331	-5.16552473482736e-07	SLAMF1_F24
154579	cg26824678	1.05927323192669e-05	SLAMF1_F24
154580	cg04196263	2.50044193536216e-06	SLAMF1_F24
154581	cg00153110	-9.11573480853776e-07	SLAMF1_F24
154582	cg00576000	1.78882012356295e-06	SLAMF1_F24
154583	cg09501191	7.31929476987447e-07	SLAMF1_F24
154584	cg15293750	-3.18600540937949e-07	SLAMF1_F24
154585	cg24828455	-1.22074856354915e-06	SLAMF1_F24
154586	cg26893544	-7.5488857493662e-07	SLAMF1_F24
154587	cg18450294	2.22430357288335e-06	SLAMF1_F24
154588	cg05468028	-7.70191296554085e-06	SLAMF1_F24
154589	cg26534468	6.54080596660128e-06	SLAMF1_F24
154590	cg06991565	1.10892230056452e-05	SLAMF1_F24
154591	cg15167636	-6.78834626349849e-06	SLAMF1_F24
154592	cg21265427	2.56556878355656e-07	SLAMF1_F24
154593	cg01977686	-1.69579156350089e-06	SLAMF1_F24
154594	cg24322661	-2.67367993600438e-07	SLAMF1_F24
154595	cg12160850	1.06132627890445e-06	SLAMF1_F24
154596	cg13306752	-9.75176439372599e-08	SLAMF1_F24
154597	cg01377475	8.59975039626717e-06	SLAMF1_F24
154598	cg07487948	-7.1919606739639e-07	SLAMF1_F24
154599	cg18061475	1.73823421700117e-06	SLAMF1_F24
154600	cg02672368	-9.93036403732804e-08	SLAMF1_F24
154601	cg27538095	-2.90127080048451e-07	SLAMF1_F24
154602	cg05717394	3.90132433908663e-06	SLAMF1_F24
154603	cg19310786	-3.06901035827174e-06	SLAMF1_F24
154604	cg00808935	-1.38719001515897e-06	SLAMF1_F24
154605	cg12337689	5.91222884249646e-06	SLAMF1_F24
154606	cg10180141	-2.59710413080166e-06	SLAMF1_F24
154607	cg08006980	1.29922277598209e-07	SLAMF1_F24
154608	cg22766025	1.85797890858045e-06	SLAMF1_F24
154609	cg13157098	4.50501063251323e-07	SLAMF1_F24
154610	cg07121722	2.71299839403269e-06	SLAMF1_F24
154611	cg01467836	4.96579085698772e-08	SLAMF1_F24
154612	cg09683324	-4.66264961187802e-07	SLAMF1_F24
154613	cg18437099	-3.25361743416658e-06	SLAMF1_F24
154614	cg02717150	2.56472555852321e-06	SLAMF1_F24
154615	cg13620770	-1.42575129337712e-06	SLAMF1_F24
154616	cg21753226	4.10205123180906e-06	SLAMF1_F24
154617	cg25135219	9.94928118836334e-07	SLAMF1_F24
154618	cg03619256	-2.94531580748455e-06	SLAMF1_F24
154619	cg24534880	-1.33809361317842e-06	SLAMF1_F24
154620	cg07955933	-3.74576810686867e-06	SLAMF1_F24
154621	cg19204572	-1.82023853025659e-06	SLAMF1_F24
154622	cg07977667	7.03119162024835e-07	SLAMF1_F24
154623	cg05922961	1.33254730594861e-06	SLAMF1_F24
154624	cg14564965	3.17763554678803e-06	SLAMF1_F24
154625	cg07521829	-1.8035736866871e-06	SLAMF1_F24
154626	cg21557030	9.10992210618824e-07	SLAMF1_F24
154627	cg07675986	4.92733479786885e-07	SLAMF1_F24
154628	cg16878049	2.0071405787981e-06	SLAMF1_F24
154629	cg26591447	4.3979912985717e-07	SLAMF1_F24
154630	cg05630749	3.49126243849499e-06	SLAMF1_F24
154631	cg09323143	-3.9778453052894e-06	SLAMF1_F24
154632	cg19930491	1.73984302371742e-06	SLAMF1_F24
154633	cg00035969	-1.4161380662272e-06	SLAMF1_F24
154634	cg09014626	-9.17187929283297e-07	SLAMF1_F24
154635	cg12584355	-4.34584463166991e-07	SLAMF1_F24
154636	cg05297308	3.43297403618435e-06	SLAMF1_F24
154637	cg04523661	1.0406512897286e-06	SLAMF1_F24
154638	cg04606421	-3.27756977683519e-07	SLAMF1_F24
154639	cg10286511	2.11384282872664e-06	SLAMF1_F24
154640	cg25281820	-6.05238985956563e-06	SLAMF1_F24
154641	cg26910488	8.57534314931633e-07	SLAMF1_F24
154642	cg14936008	1.26420143668821e-06	SLAMF1_F24
154643	cg16784470	2.92676079727249e-06	SLAMF1_F24
154644	cg23167456	-2.18024963119868e-06	SLAMF1_F24
154645	cg04890457	-9.92854481615537e-08	SLAMF1_F24
154646	cg06414605	5.57437531521498e-07	SLAMF1_F24
154647	cg17958203	3.35640064793767e-06	SLAMF1_F24
154648	cg18987045	4.70276277022642e-07	SLAMF1_F24
154649	cg11593096	3.27998926930446e-06	SLAMF1_F24
154650	cg04993487	1.82063892901669e-06	SLAMF1_F24
154651	cg09542077	-1.44910238122282e-06	SLAMF1_F24
154652	cg18215969	-4.12151338028408e-07	SLAMF1_F24
154653	cg10671946	6.22331758131109e-06	SLAMF1_F24
154654	cg13672375	9.61843352836917e-07	SLAMF1_F24
154655	cg19806020	-4.79214224582654e-07	SLAMF1_F24
154656	cg07361858	-4.36959861103602e-06	SLAMF1_F24
154657	cg06626801	5.96101823130011e-06	SLAMF1_F24
154658	cg03833794	2.44491798278456e-06	SLAMF1_F24
154659	cg06966617	1.1234551275564e-07	SLAMF1_F24
154660	cg03074214	7.04827840589165e-06	SLAMF1_F24
154661	cg05636015	-1.04768602252771e-05	SLAMF1_F24
154662	cg13553548	-1.26435605249131e-07	SLAMF1_F24
154663	cg24642439	-1.8708855591637e-07	SLAMF1_F24
154664	cg05569018	3.11096687159024e-06	SLAMF1_F24
154665	cg07946584	2.55098004846035e-06	SLAMF1_F24
154666	cg07438660	1.26236278915218e-06	SLAMF1_F24
154667	cg26146561	8.77749959449693e-07	SLAMF1_F24
154668	cg04782002	3.55409635016587e-06	SLAMF1_F24
154669	cg17456851	-2.29306914420636e-06	SLAMF1_F24
154670	cg07911961	2.28806092998016e-06	SLAMF1_F24
154671	cg06223856	-6.62406643309771e-07	SLAMF1_F24
154672	cg16162244	-1.59115273138849e-08	SLAMF1_F24
154673	cg10207042	-7.46044281050445e-07	SLAMF1_F24
154674	cg23616707	4.70713694698265e-08	SLAMF1_F24
154675	cg07546800	-1.63319183283742e-07	SLAMF1_F24
154676	cg16195153	4.82785999572148e-06	SLAMF1_F24
154677	cg21294244	2.56918206327282e-07	SLAMF1_F24
154678	cg03630895	-3.64360706170716e-06	SLAMF1_F24
154679	cg18708375	-3.79217898246895e-08	SLAMF1_F24
154680	cg16653700	-2.49009063849651e-07	SLAMF1_F24
154681	cg22136383	8.13663671646662e-07	SLAMF1_F24
154682	cg15510984	2.93407782503698e-06	SLAMF1_F24
154683	cg24341050	-1.97333572787694e-06	SLAMF1_F24
154684	cg20256494	-4.57591497994242e-07	SLAMF1_F24
154685	cg07144032	1.19989962099051e-05	SLAMF1_F24
154686	cg17348951	-3.05307915798566e-06	SLAMF1_F24
154687	cg04327617	-4.84612155115549e-07	SLAMF1_F24
154688	cg07002447	2.16354579262842e-06	SLAMF1_F24
154689	cg01687040	-5.51944522504924e-06	SLAMF1_F24
154690	cg27149136	-2.15004686121151e-06	SLAMF1_F24
154691	cg06169270	-1.5399831699931e-06	SLAMF1_F24
154692	cg03801898	-5.60997446697854e-07	SLAMF1_F24
154693	cg23714751	4.32104485686715e-07	SLAMF1_F24
154694	cg24020911	-3.20085471598214e-07	SLAMF1_F24
154695	cg18684128	1.12242582316649e-06	SLAMF1_F24
154696	cg23449594	1.44292186543555e-06	SLAMF1_F24
154697	cg18044720	-7.44258678852721e-07	SLAMF1_F24
154698	cg25217772	6.46569854309334e-06	SLAMF1_F24
154699	cg05220919	-3.48596959330937e-07	SLAMF1_F24
154700	cg06459847	1.52571312700245e-06	SLAMF1_F24
154701	cg05217331	1.27365806199846e-06	SLAMF1_F24
154702	cg04329737	4.13694371051416e-07	SLAMF1_F24
154703	cg10220992	2.71089093729592e-08	SLAMF1_F24
154704	cg04550423	-4.14485555254683e-06	SLAMF1_F24
154705	cg14668676	4.88450477890982e-06	SLAMF1_F24
154706	cg05761076	-9.89022046580282e-06	SLAMF1_F24
154707	cg18424091	-5.91334821809346e-06	SLAMF1_F24
154708	cg00575481	5.4626130296827e-06	SLAMF1_F24
154709	cg06988467	-5.68722834080972e-08	SLAMF1_F24
154710	cg21168914	9.90575651629667e-07	SLAMF1_F24
154711	cg08597761	-4.25642189659156e-07	SLAMF1_F24
154712	cg18664866	2.54593211310224e-06	SLAMF1_F24
154713	cg26430450	-1.71127325893023e-07	SLAMF1_F24
154714	cg16367840	5.72348554505276e-06	SLAMF1_F24
154715	cg25438338	-2.18598286859527e-06	SLAMF1_F24
154716	cg07008945	1.96002575747236e-08	SLAMF1_F24
154717	cg05971474	-2.48384530952072e-06	SLAMF1_F24
154718	cg26881527	-2.67276691859597e-07	SLAMF1_F24
154719	cg20325850	1.03074438728848e-06	SLAMF1_F24
154720	cg19987022	-1.60449431430175e-06	SLAMF1_F24
154721	cg19986202	-9.70663045182546e-08	SLAMF1_F24
154722	cg08200770	5.87042904615875e-06	SLAMF1_F24
154723	cg02832305	1.17648489922181e-06	SLAMF1_F24
154724	cg25418007	2.69580363424733e-07	SLAMF1_F24
154725	cg00213082	1.71831492832216e-07	SLAMF1_F24
154726	cg00417835	1.67684419379861e-06	SLAMF1_F24
154727	cg15218033	3.75374322889336e-06	SLAMF1_F24
154728	cg05857203	-1.0200037270504e-07	SLAMF1_F24
154729	cg20302572	-9.47418018374878e-08	SLAMF1_F24
154730	cg11836199	3.14841977468569e-07	SLAMF1_F24
154731	cg15895121	3.40112730359783e-06	SLAMF1_F24
154732	cg20692684	-2.89126201666776e-07	SLAMF1_F24
154733	cg24843924	-1.94172800085436e-05	SLAMF1_F24
154734	cg03532957	1.22841161607787e-07	SLAMF1_F24
154735	cg03489166	1.23084203851768e-05	SLAMF1_F24
154736	cg10149782	-1.36518353074314e-06	SLAMF1_F24
154737	cg11403890	-1.87224125448528e-07	SLAMF1_F24
154738	cg24730564	1.94954286445625e-05	SLAMF1_F24
154739	cg04641694	2.80895094840629e-06	SLAMF1_F24
154740	cg07820332	1.70446796706973e-06	SLAMF1_F24
154741	cg07729943	-4.0108470657597e-06	SLAMF1_F24
154742	cg25369560	4.99011984836908e-08	SLAMF1_F24
154743	cg02702524	-1.94051530080314e-07	SLAMF1_F24
154744	cg03020208	-2.36836339981942e-07	SLAMF1_F24
154745	cg13642618	3.63774524347102e-06	SLAMF1_F24
154746	cg09983216	1.08388848073531e-05	SLAMF1_F24
154747	cg07219494	-6.80242559048583e-06	SLAMF1_F24
154748	cg24664769	-6.82747956691145e-09	SLAMF1_F24
154749	cg03284024	-8.56604537104151e-07	SLAMF1_F24
154750	cg24518247	-1.83233970674202e-06	SLAMF1_F24
154751	cg06799248	1.93376445138039e-06	SLAMF1_F24
154752	cg21712038	4.12111890374194e-06	SLAMF1_F24
154753	cg19966154	1.48602293107281e-07	SLAMF1_F24
154754	cg18383690	-4.78741907208436e-06	SLAMF1_F24
154755	cg02789870	-2.88826449764524e-06	SLAMF1_F24
154756	cg12656227	1.12580349721212e-07	SLAMF1_F24
154757	cg22937163	4.68208558461092e-07	SLAMF1_F24
154758	cg22511852	1.39875530134571e-06	SLAMF1_F24
154759	cg08580768	4.17015364237499e-06	SLAMF1_F24
154760	cg27286999	-5.02700096172517e-07	SLAMF1_F24
154761	cg22791478	6.48677188909852e-06	SLAMF1_F24
154762	cg17124803	1.07498229663497e-06	SLAMF1_F24
154763	cg23058719	1.22628991634986e-06	SLAMF1_F24
154764	cg02395965	-2.65185958079426e-06	SLAMF1_F24
154765	cg10692932	-1.11490217476575e-07	SLAMF1_F24
154766	cg20952167	9.34291189925792e-06	SLAMF1_F24
154767	cg27161453	-2.71862372558647e-06	SLAMF1_F24
154768	cg20697094	4.02753603680481e-06	SLAMF1_F24
154769	cg24868127	-1.45985249681413e-06	SLAMF1_F24
154770	cg18902203	-3.10236175345935e-06	SLAMF1_F24
154771	cg24806663	3.92868431710283e-07	SLAMF1_F24
154772	ch.5.1433452R	-1.81268612205758e-06	SLAMF1_F24
154773	cg07975407	-2.04263723607968e-08	SLAMF1_F24
154774	cg06247834	-4.16690383280914e-06	SLAMF1_F24
154775	cg20140092	1.37198027232347e-06	SLAMF1_F24
154776	cg07106501	3.19751402461851e-07	SLAMF1_F24
154777	cg05623655	1.12311050195098e-06	SLAMF1_F24
154778	cg01217984	1.98528691129303e-06	SLAMF1_F24
154779	cg24703449	1.5393244752518e-06	SLAMF1_F24
154780	cg22171525	-1.1044958697161e-06	SLAMF1_F24
154781	cg18258564	5.46746320688358e-06	SLAMF1_F24
154782	cg04934763	2.44979597288421e-07	SLAMF1_F24
154783	cg05096838	-3.01534915005127e-07	SLAMF1_F24
154784	cg06958636	-1.00406388462507e-06	SLAMF1_F24
154785	cg00559249	-4.07015879742248e-06	SLAMF1_F24
154786	cg27369374	-2.86853032220281e-06	SLAMF1_F24
154787	cg26142132	-1.79356770239551e-06	SLAMF1_F24
154788	cg19608778	-2.64621375449943e-06	SLAMF1_F24
154789	cg06835221	-3.26157150205495e-07	SLAMF1_F24
154790	cg06355706	-3.25036149382277e-06	SLAMF1_F24
154791	cg01223793	2.60814334227709e-07	SLAMF1_F24
154792	cg12671018	-1.17182786132239e-06	SLAMF1_F24
154793	cg10083149	3.63684980012037e-06	SLAMF1_F24
154794	cg20935245	-1.73494973026109e-06	SLAMF1_F24
154795	cg03833592	1.38835056736127e-06	SLAMF1_F24
154796	cg08369068	-7.10082323216965e-06	SLAMF1_F24
154797	cg15132342	-4.30731700432344e-08	SLAMF1_F24
154798	cg16529440	-1.27956661336602e-07	SLAMF1_F24
154799	cg03291598	1.3713881058619e-06	SLAMF1_F24
154800	cg13764763	2.99178707573489e-06	SLAMF1_F24
154801	cg17560006	5.89263676296063e-08	SLAMF1_F24
154802	cg09706313	-3.56349019458678e-06	SLAMF1_F24
154803	cg05028948	5.07672820142662e-06	SLAMF1_F24
154804	cg22992815	-5.01503027214447e-06	SLAMF1_F24
154805	cg09544892	5.64118920200505e-06	SLAMF1_F24
154806	cg01217821	-3.74682693025046e-07	SLAMF1_F24
154807	cg01406459	3.34969316543199e-06	SLAMF1_F24
154808	cg18104668	2.76865783326749e-07	SLAMF1_F24
154809	cg14646451	-8.834059691012e-06	SLAMF1_F24
154810	cg24914139	4.23315869294096e-06	SLAMF1_F24
154811	cg19084362	4.77049501784429e-06	SLAMF1_F24
154812	cg26868659	-2.81999520804314e-06	SLAMF1_F24
154813	cg07993842	-3.8392227823432e-06	SLAMF1_F24
154814	cg10257796	1.29962420091171e-06	SLAMF1_F24
154815	cg22630875	1.71264183072325e-07	SLAMF1_F24
154816	cg12073865	-1.07334379482926e-06	SLAMF1_F24
154817	cg02211619	-4.29072500132181e-06	SLAMF1_F24
154818	cg12934577	6.50243831750828e-06	SLAMF1_F24
154819	cg22665089	-1.07734162337473e-07	SLAMF1_F24
154820	cg13356687	-1.58926699652824e-06	SLAMF1_F24
154821	cg15154763	-5.56752192871719e-06	SLAMF1_F24
154822	cg01944735	-8.33034885899941e-06	SLAMF1_F24
154823	cg24013618	1.07786080976281e-05	SLAMF1_F24
154824	cg04159546	3.91198308007003e-06	SLAMF1_F24
154825	cg15427182	9.67285201170505e-07	SLAMF1_F24
154826	cg17494408	1.09395960133565e-06	SLAMF1_F24
154827	cg25636132	8.09806886013874e-08	SLAMF1_F24
154828	cg13066943	1.69053454032416e-06	SLAMF1_F24
154829	cg15880151	4.12298759139982e-07	SLAMF1_F24
154830	cg00141336	-8.29734069601536e-07	SLAMF1_F24
154831	cg22517351	-2.53873828342978e-07	SLAMF1_F24
154832	cg25283432	2.81232845855668e-06	SLAMF1_F24
154833	cg08798345	5.33636345101808e-06	SLAMF1_F24
154834	cg17305762	3.50779727301917e-06	SLAMF1_F24
154835	cg06879394	-2.39309449736054e-06	SLAMF1_F24
154836	cg27400713	-3.75886603167471e-07	SLAMF1_F24
154837	cg26944580	-1.09200984253413e-06	SLAMF1_F24
154838	cg22718773	5.25676493279091e-06	SLAMF1_F24
154839	cg25652267	-2.36252394073085e-06	SLAMF1_F24
154840	cg00388556	-6.2997523305706e-07	SLAMF1_F24
154841	cg00986800	-1.8542143380298e-06	SLAMF1_F24
154842	cg16692004	4.35043368740452e-07	SLAMF1_F24
154843	cg12496245	-2.5328381420141e-07	SLAMF1_F24
154844	cg04629204	-1.53823499880997e-06	SLAMF1_F24
154845	cg08940143	-4.56888624748428e-06	SLAMF1_F24
154846	cg20041088	2.67727110682525e-06	SLAMF1_F24
154847	cg19210659	3.01338771768053e-07	SLAMF1_F24
154848	cg04919986	3.21697852641647e-06	SLAMF1_F24
154849	cg08035234	5.49075450327045e-07	SLAMF1_F24
154850	cg14142743	5.92598268203657e-06	SLAMF1_F24
154851	cg25736968	-1.02846094075495e-06	SLAMF1_F24
154852	cg12515590	-5.21109854128406e-07	SLAMF1_F24
154853	cg24782121	3.09435068475591e-06	SLAMF1_F24
154854	cg19190347	4.20578597187571e-06	SLAMF1_F24
154855	cg23413954	4.92202656669304e-07	SLAMF1_F24
154856	cg09460159	-2.21797805670621e-07	SLAMF1_F24
154857	cg01887239	-2.34268142306742e-06	SLAMF1_F24
154858	cg22553158	-3.22296811905804e-06	SLAMF1_F24
154859	cg14749702	-2.06612172454417e-06	SLAMF1_F24
154860	cg20801875	-4.79861895825032e-07	SLAMF1_F24
154861	cg22122414	-4.75601300316713e-07	SLAMF1_F24
154862	cg00026974	-8.02726081145553e-07	SLAMF1_F24
154863	cg12218368	5.08590728516414e-07	SLAMF1_F24
154864	cg17110261	5.06911409306684e-06	SLAMF1_F24
154865	cg27197229	-4.7584768767997e-06	SLAMF1_F24
154866	cg17976021	1.52180306383004e-06	SLAMF1_F24
154867	cg09225446	2.28667602715849e-06	SLAMF1_F24
154868	cg01873427	-7.45075517344474e-07	SLAMF1_F24
154869	cg07803377	-1.66387742089609e-06	SLAMF1_F24
154870	cg11958933	1.3596190672153e-07	SLAMF1_F24
154871	cg20407496	3.95150006987719e-06	SLAMF1_F24
154872	cg00203736	-2.93398664731663e-07	SLAMF1_F24
154873	cg21858485	1.51420544899513e-07	SLAMF1_F24
154874	cg10402417	-2.97019768420305e-07	SLAMF1_F24
154875	cg26734677	-4.23012371355781e-06	SLAMF1_F24
154876	cg21856334	3.85831688673927e-08	SLAMF1_F24
154877	cg20311018	-6.23288755924299e-06	SLAMF1_F24
154878	cg01125366	-2.70892143525313e-07	SLAMF1_F24
154879	cg19713947	2.81315786165077e-06	SLAMF1_F24
154880	cg18541880	-4.39170407688415e-07	SLAMF1_F24
154881	cg13373343	4.7191909225307e-07	SLAMF1_F24
154882	cg04001935	-5.62147641261183e-08	SLAMF1_F24
154883	cg23685155	-6.0226989412254e-07	SLAMF1_F24
154884	cg17938433	4.09628012469853e-06	SLAMF1_F24
154885	cg22144583	-4.35080615101247e-06	SLAMF1_F24
154886	cg05437149	2.7766532057447e-06	SLAMF1_F24
154887	cg26347189	5.78985310932744e-06	SLAMF1_F24
154888	cg22290325	-1.96863114002724e-06	SLAMF1_F24
154889	cg02774971	1.15758363655854e-07	SLAMF1_F24
154890	cg00844950	-1.1306252167869e-06	SLAMF1_F24
154891	cg17748520	-1.92035479769003e-06	SLAMF1_F24
154892	cg08789871	-1.06921647955445e-06	SLAMF1_F24
154893	cg26567712	3.9409087065048e-08	SLAMF1_F24
154894	cg03054795	-6.62521641242142e-07	SLAMF1_F24
154895	cg24844943	-8.94715355016171e-07	SLAMF1_F24
154896	cg01841523	2.61958624322197e-06	SLAMF1_F24
154897	cg27433395	5.16437349586043e-06	SLAMF1_F24
154898	cg19792388	8.10196049975139e-06	SLAMF1_F24
154899	cg23408003	4.2698214504097e-07	SLAMF1_F24
154900	cg14412622	3.77757467751055e-06	SLAMF1_F24
154901	cg17842936	2.04243095221201e-06	SLAMF1_F24
154902	cg18809600	-9.23203412030139e-07	SLAMF1_F24
154903	cg05667158	9.12458189927564e-08	SLAMF1_F24
154904	cg12239291	4.00152184521636e-06	SLAMF1_F24
154905	cg24440196	-9.69720814306546e-07	SLAMF1_F24
154906	cg05483233	3.03443305818631e-07	SLAMF1_F24
154907	cg23483572	-1.03390150321055e-06	SLAMF1_F24
154908	cg25720664	-2.10623875916135e-06	SLAMF1_F24
154909	cg12760575	-1.65574461092015e-07	SLAMF1_F24
154910	cg01554580	-1.5185982974676e-07	SLAMF1_F24
154911	cg03055065	-2.95896181095261e-06	SLAMF1_F24
154912	cg07484590	-1.19119012260727e-06	SLAMF1_F24
154913	cg23507317	1.54953771973099e-06	SLAMF1_F24
154914	cg17508025	2.32668649696317e-07	SLAMF1_F24
154915	cg24044193	3.66053868672513e-06	SLAMF1_F24
154916	cg14144038	-4.05606329132006e-06	SLAMF1_F24
154917	cg27637730	-2.08425898079481e-06	SLAMF1_F24
154918	cg09503310	3.06734110346404e-06	SLAMF1_F24
154919	cg06333435	-4.35160259242285e-08	SLAMF1_F24
154920	cg09703620	-1.09669981756974e-06	SLAMF1_F24
154921	cg02821149	4.41715804191765e-06	SLAMF1_F24
154922	cg11565786	-2.62200122427543e-07	SLAMF1_F24
154923	cg05769384	-1.55692645215547e-06	SLAMF1_F24
154924	cg04648346	7.8055425970001e-07	SLAMF1_F24
154925	cg01579784	2.22717992289831e-06	SLAMF1_F24
154926	cg03766946	-3.10962485331792e-06	SLAMF1_F24
154927	cg00849955	-4.54847809070452e-07	SLAMF1_F24
154928	cg21836015	6.62637758842845e-07	SLAMF1_F24
154929	cg16147529	3.41868543586148e-06	SLAMF1_F24
154930	cg13214185	-8.20144918344359e-07	SLAMF1_F24
154931	cg00932688	-1.55150095977824e-07	SLAMF1_F24
154932	cg04691634	6.19379079845507e-07	SLAMF1_F24
154933	cg05004640	-1.52045972561439e-06	SLAMF1_F24
154934	cg21533806	3.8569430839045e-07	SLAMF1_F24
154935	cg02305853	1.08975352142295e-06	SLAMF1_F24
154936	cg22305758	-8.69998434302989e-07	SLAMF1_F24
154937	cg17283169	6.66549912013948e-07	SLAMF1_F24
154938	cg13914457	5.65159210406456e-08	SLAMF1_F24
154939	cg22804222	3.65609518613364e-06	SLAMF1_F24
154940	cg19118972	4.38494513718623e-06	SLAMF1_F24
154941	cg07421682	-2.65888993042469e-06	SLAMF1_F24
154942	cg02450335	-2.41209110097843e-06	SLAMF1_F24
154943	cg27588384	-7.30083439970977e-06	SLAMF1_F24
154944	cg06280644	2.1453228703409e-06	SLAMF1_F24
154945	cg06446372	5.8354496093741e-07	SLAMF1_F24
154946	cg23314200	2.44904951646598e-06	SLAMF1_F24
154947	cg03739102	3.80086352222403e-07	SLAMF1_F24
154948	cg09565397	-5.59891396654699e-06	SLAMF1_F24
154949	cg24849648	-1.80344575782919e-06	SLAMF1_F24
154950	cg12051458	-2.53760576822578e-06	SLAMF1_F24
154951	cg19922558	1.39293678421941e-06	SLAMF1_F24
154952	cg18252261	-8.85075143264798e-07	SLAMF1_F24
154953	cg26600434	1.48296460259476e-06	SLAMF1_F24
154954	cg13940459	2.74724092314254e-07	SLAMF1_F24
154955	cg01329559	-1.55399366784274e-05	SLAMF1_F24
154956	cg22177704	1.34945975695691e-06	SLAMF1_F24
154957	cg08659016	2.22494778115431e-06	SLAMF1_F24
154958	cg26133541	2.94868070736289e-06	SLAMF1_F24
154959	cg11321190	-3.31252959232706e-07	SLAMF1_F24
154960	cg00608276	-1.33259877441835e-06	SLAMF1_F24
154961	cg12398575	-6.62490060450766e-07	SLAMF1_F24
154962	cg04854917	-4.60693473493217e-07	SLAMF1_F24
154963	cg01062930	-3.02344425341587e-07	SLAMF1_F24
154964	cg06814256	-4.27652582089625e-06	SLAMF1_F24
154965	cg15002163	6.5839171508429e-07	SLAMF1_F24
154966	cg02661201	-6.70955057234386e-06	SLAMF1_F24
154967	cg16988986	4.57835201154788e-06	SLAMF1_F24
154968	cg18879300	-6.76682865043169e-07	SLAMF1_F24
154969	cg05675008	-9.30619153615826e-08	SLAMF1_F24
154970	cg17608113	2.14341367967879e-06	SLAMF1_F24
154971	cg24506936	6.29442322913652e-06	SLAMF1_F24
154972	cg02191320	2.03596806656072e-05	SLAMF1_F24
154973	cg00389976	1.7682300036612e-07	SLAMF1_F24
154974	cg00898192	2.17833848932308e-06	SLAMF1_F24
154975	cg09877173	8.92008177348566e-07	SLAMF1_F24
154976	cg10578701	3.5165713356777e-08	SLAMF1_F24
154977	cg03556393	-4.60124040683236e-07	SLAMF1_F24
154978	cg05797890	4.66489154336648e-06	SLAMF1_F24
154979	cg11178574	-4.39981133432758e-08	SLAMF1_F24
154980	cg13678453	-1.04926624122875e-05	SLAMF1_F24
154981	cg21738716	1.19866284096789e-06	SLAMF1_F24
154982	cg19712444	2.63614675383191e-06	SLAMF1_F24
154983	cg27648006	6.86272654986933e-06	SLAMF1_F24
154984	cg12105374	5.84936759833798e-06	SLAMF1_F24
154985	cg10595532	1.26720425311964e-06	SLAMF1_F24
154986	cg02433498	-1.10509918811238e-07	SLAMF1_F24
154987	cg10552194	1.77558712306702e-08	SLAMF1_F24
154988	cg21448741	1.82174711315312e-06	SLAMF1_F24
154989	cg02346492	6.04070704045645e-07	SLAMF1_F24
154990	cg02498441	-1.06874161537876e-05	SLAMF1_F24
154991	cg07648456	3.08552046709816e-06	SLAMF1_F24
154992	cg15936861	-2.95753737285797e-06	SLAMF1_F24
154993	cg00697290	-6.84745932328052e-07	SLAMF1_F24
154994	cg06491415	9.88598002879801e-08	SLAMF1_F24
154995	cg13949259	7.38804669899136e-06	SLAMF1_F24
154996	cg18603581	-4.8943178495213e-06	SLAMF1_F24
154997	cg23274247	-1.82716151949809e-06	SLAMF1_F24
154998	cg15536804	3.23989774884719e-06	SLAMF1_F24
154999	cg08687378	1.91862120125894e-06	SLAMF1_F24
155000	cg24842733	-1.13923317718231e-06	SLAMF1_F24
155001	cg05573109	1.98400741056035e-06	SLAMF1_F24
155002	cg07380563	3.92358522963978e-06	SLAMF1_F24
155003	cg01078563	-2.11310760272396e-07	SLAMF1_F24
155004	cg17138624	2.39810277493817e-06	SLAMF1_F24
155005	cg16437904	-1.21237743257543e-06	SLAMF1_F24
155006	cg23820714	-7.63409311341423e-06	SLAMF1_F24
155007	cg11265874	-1.35445773302341e-06	SLAMF1_F24
155008	cg03012544	-4.52491847584839e-07	SLAMF1_F24
155009	cg14050363	6.0216035013359e-07	SLAMF1_F24
155010	cg05607482	3.03341750879476e-06	SLAMF1_F24
155011	cg23033691	1.8633167271459e-06	SLAMF1_F24
155012	cg13424296	4.23547444894909e-06	SLAMF1_F24
155013	cg01315465	-1.41732039263491e-06	SLAMF1_F24
155014	cg21395198	-3.9311412727979e-07	SLAMF1_F24
155015	cg24475601	-1.71658455672073e-06	SLAMF1_F24
155016	cg02103953	-1.61976239781156e-06	SLAMF1_F24
155017	cg23326313	1.27271794180625e-06	SLAMF1_F24
155018	cg13586051	-1.57264043535075e-05	SLAMF1_F24
155019	cg13867646	-1.71315589576635e-06	SLAMF1_F24
155020	cg25527627	1.84104270130529e-06	SLAMF1_F24
155021	cg18003583	3.14128299094724e-06	SLAMF1_F24
155022	cg22321309	2.46550678045175e-07	SLAMF1_F24
155023	cg07325521	-5.22297093469464e-08	SLAMF1_F24
155024	cg12030080	-2.69008794802512e-07	SLAMF1_F24
155025	cg03101422	2.75134586010603e-07	SLAMF1_F24
155026	cg05655935	-3.09166192465275e-07	SLAMF1_F24
155027	cg04209538	3.09113484696165e-06	SLAMF1_F24
155028	cg06088764	-1.66592250723683e-06	SLAMF1_F24
155029	cg11887376	-3.45320765128992e-07	SLAMF1_F24
155030	cg03534031	1.1301078199984e-07	SLAMF1_F24
155031	cg02277216	4.14753941492229e-06	SLAMF1_F24
155032	cg15321401	2.60253091178884e-06	SLAMF1_F24
155033	cg00282195	-4.78807076334848e-06	SLAMF1_F24
155034	cg11092487	4.07037198738748e-06	SLAMF1_F24
155035	cg10709220	5.62816298974277e-06	SLAMF1_F24
155036	cg01626641	1.52331725134111e-06	SLAMF1_F24
155037	cg07313980	-5.12300532555195e-06	SLAMF1_F24
155038	cg27434114	-1.54375525230707e-07	SLAMF1_F24
155039	cg25745663	-2.70578517475764e-07	SLAMF1_F24
155040	cg18590738	-4.36351990159875e-07	SLAMF1_F24
155041	cg09189355	-2.51853953406437e-06	SLAMF1_F24
155042	cg18977541	4.35454503098608e-07	SLAMF1_F24
155043	cg12144776	9.23590993765357e-07	SLAMF1_F24
155044	cg09634135	4.82987661399796e-06	SLAMF1_F24
155045	cg21555177	-9.72149210670497e-08	SLAMF1_F24
155046	cg12452977	1.24768232495766e-06	SLAMF1_F24
155047	cg23499977	-8.14594244537551e-07	SLAMF1_F24
155048	cg16429759	3.45926843634649e-06	SLAMF1_F24
155049	cg01874729	6.217564332135e-06	SLAMF1_F24
155050	cg02663622	4.664966106994e-06	SLAMF1_F24
155051	cg26886976	-1.09823966966576e-06	SLAMF1_F24
155052	cg13532478	-2.80243079664811e-08	SLAMF1_F24
155053	cg26433368	1.03808315994614e-06	SLAMF1_F24
155054	cg07079489	-1.3597640300637e-06	SLAMF1_F24
155055	cg07763160	9.02272204762031e-07	SLAMF1_F24
155056	cg02319068	2.72214072698392e-06	SLAMF1_F24
155057	cg15914766	-7.32031920794128e-07	SLAMF1_F24
155058	cg08364677	2.9369822576e-07	SLAMF1_F24
155059	cg11942594	-3.85013913163066e-07	SLAMF1_F24
155060	cg01163056	-7.18118594430305e-06	SLAMF1_F24
155061	cg01571722	-8.83840156564667e-06	SLAMF1_F24
155062	cg06898225	1.40095386545334e-06	SLAMF1_F24
155063	cg07385090	-1.67461613891481e-08	SLAMF1_F24
155064	cg26687120	-3.29866026245776e-08	SLAMF1_F24
155065	cg00044463	-2.86818330256409e-06	SLAMF1_F24
155066	cg18638251	1.6681099423651e-05	SLAMF1_F24
155067	cg01911060	-8.65383267480726e-07	SLAMF1_F24
155068	cg17099852	-4.11724217142484e-06	SLAMF1_F24
155069	cg01157467	6.99912172039178e-06	SLAMF1_F24
155070	cg13866093	7.43578353858615e-06	SLAMF1_F24
155071	cg10360941	-2.97467368540204e-07	SLAMF1_F24
155072	cg19129985	-3.13627980589484e-06	SLAMF1_F24
155073	cg02130836	-1.31226610825184e-06	SLAMF1_F24
155074	cg09414620	3.64169613639118e-06	SLAMF1_F24
155075	cg27154418	2.87375890993154e-06	SLAMF1_F24
155076	cg15779891	1.24069737915084e-06	SLAMF1_F24
155077	cg12305798	-1.0409021957441e-06	SLAMF1_F24
155078	cg17929590	-4.25056779229451e-07	SLAMF1_F24
155079	cg08272835	4.82788648445967e-07	SLAMF1_F24
155080	cg04858709	5.64927009740614e-06	SLAMF1_F24
155081	cg17738714	-6.01981363550911e-08	SLAMF1_F24
155082	cg20511548	-3.96069226882764e-07	SLAMF1_F24
155083	cg03405315	-6.63691286272008e-07	SLAMF1_F24
155084	cg05105722	-3.92311549335076e-06	SLAMF1_F24
155085	cg16022743	1.40061524775721e-06	SLAMF1_F24
155086	cg00589550	-4.6872500468069e-09	SLAMF1_F24
155087	cg13926295	6.82306720372393e-07	SLAMF1_F24
155088	cg14686533	-6.63225921361614e-07	SLAMF1_F24
155089	cg06097592	3.22953108476593e-07	SLAMF1_F24
155090	cg15916166	-4.78491850843259e-07	SLAMF1_F24
155091	cg17844017	1.50611422636912e-06	SLAMF1_F24
155092	cg10307507	-1.89547120436268e-07	SLAMF1_F24
155093	cg07465602	1.61044303666296e-06	SLAMF1_F24
155094	cg11691124	1.31756697076089e-07	SLAMF1_F24
155095	cg21239865	2.11112709113618e-06	SLAMF1_F24
155096	cg00985773	-1.46448579578449e-06	SLAMF1_F24
155097	cg06938409	2.0326641517753e-07	SLAMF1_F24
155098	cg06566674	1.02900097456515e-06	SLAMF1_F24
155099	cg05130518	-1.46951106689058e-06	SLAMF1_F24
155100	cg01545996	1.89221751458999e-07	SLAMF1_F24
155101	cg25958499	5.4293666601654e-07	SLAMF1_F24
155102	cg24494155	7.72123110523976e-07	SLAMF1_F24
155103	cg08066497	4.87759310005706e-07	SLAMF1_F24
155104	cg26815485	2.20549202332204e-06	SLAMF1_F24
155105	cg15128334	-1.38138346426717e-06	SLAMF1_F24
155106	cg02671204	5.69473356707274e-06	SLAMF1_F24
155107	cg13320539	-2.27452225535322e-06	SLAMF1_F24
155108	cg19153120	-3.30260087260419e-06	SLAMF1_F24
155109	cg03227437	-2.39429895445064e-06	SLAMF1_F24
155110	cg06989074	-1.17256142483758e-06	SLAMF1_F24
155111	cg24440088	-1.19657626826945e-07	SLAMF1_F24
155112	cg07833209	-2.64410587556582e-06	SLAMF1_F24
155113	cg15981554	3.35393582481992e-06	SLAMF1_F24
155114	cg08464008	-1.27294293060917e-06	SLAMF1_F24
155115	cg15019810	2.91664030839671e-08	SLAMF1_F24
155116	cg20049294	6.18264141135337e-07	SLAMF1_F24
155117	cg07012189	3.24982524270748e-06	SLAMF1_F24
155118	cg16611806	3.21763756208537e-06	SLAMF1_F24
155119	cg01158679	7.21280141676183e-07	SLAMF1_F24
155120	cg08773308	1.27110558304074e-06	SLAMF1_F24
155121	cg06760228	-1.15257645356849e-07	SLAMF1_F24
155122	cg12275930	4.05742042782796e-06	SLAMF1_F24
155123	cg10455539	-8.0223439311579e-06	SLAMF1_F24
155124	cg18545424	4.16314601996132e-06	SLAMF1_F24
155125	cg03214468	2.99144062718387e-06	SLAMF1_F24
155126	cg09553554	3.80575925371523e-06	SLAMF1_F24
155127	cg06575900	-1.434098943851e-06	SLAMF1_F24
155128	cg23832822	-9.33430946373282e-07	SLAMF1_F24
155129	cg00642042	7.93153337956821e-06	SLAMF1_F24
155130	cg17583768	-5.98312283507912e-07	SLAMF1_F24
155131	cg07381582	1.18388361457015e-06	SLAMF1_F24
155132	cg02081925	-8.07991836756666e-07	SLAMF1_F24
155133	cg27530186	-4.62942590712529e-06	SLAMF1_F24
155134	cg09527904	5.1686318479519e-06	SLAMF1_F24
155135	cg13845147	-5.06710858526076e-07	SLAMF1_F24
155136	cg19663241	-1.44945720859746e-06	SLAMF1_F24
155137	cg10322419	1.77392802420153e-06	SLAMF1_F24
155138	cg24214168	-2.60450246173529e-06	SLAMF1_F24
155139	cg04896295	-7.95926778205318e-08	SLAMF1_F24
155140	cg11403536	-4.02721387355787e-07	SLAMF1_F24
155141	cg19454999	4.22420888629607e-06	SLAMF1_F24
155142	cg04222440	1.17984204150588e-06	SLAMF1_F24
155143	cg08921986	2.23650975722331e-06	SLAMF1_F24
155144	cg15842559	1.46064478596735e-07	SLAMF1_F24
155145	cg01248932	-4.10868075772961e-06	SLAMF1_F24
155146	cg01868680	-5.0515212588456e-07	SLAMF1_F24
155147	cg15317881	-1.13778310212661e-06	SLAMF1_F24
155148	cg26296186	-6.06801664925746e-07	SLAMF1_F24
155149	cg20784768	-2.08687485299747e-06	SLAMF1_F24
155150	cg09565237	-3.58638218339255e-07	SLAMF1_F24
155151	cg22829304	4.94180855311679e-06	SLAMF1_F24
155152	cg04351062	1.94458671707988e-06	SLAMF1_F24
155153	cg21207881	1.00133163528492e-06	SLAMF1_F24
155154	cg07022764	7.57278522117256e-07	SLAMF1_F24
155155	cg26361173	8.80206535895997e-06	SLAMF1_F24
155156	cg27019609	2.43620573541753e-07	SLAMF1_F24
155157	cg06625332	-1.83285657647591e-07	SLAMF1_F24
155158	cg15567298	2.55876089800403e-06	SLAMF1_F24
155159	cg24085713	-1.17909816467535e-06	SLAMF1_F24
155160	cg25938806	2.26731723451932e-06	SLAMF1_F24
155161	cg12228268	5.84626231334302e-07	SLAMF1_F24
155162	cg15059065	-3.5667356059128e-06	SLAMF1_F24
155163	cg01068823	5.57410851410512e-07	SLAMF1_F24
155164	cg25399239	2.53398365201727e-06	SLAMF1_F24
155165	cg25236446	-2.40775518591928e-07	SLAMF1_F24
155166	cg10322724	1.12873072354294e-06	SLAMF1_F24
155167	cg16306546	-5.58817467181357e-08	SLAMF1_F24
155168	cg05438727	2.52092508440143e-06	SLAMF1_F24
155169	cg25664118	3.03418867857447e-06	SLAMF1_F24
155170	cg07224215	8.18556099523292e-07	SLAMF1_F24
155171	cg18209835	-1.67600543055521e-07	SLAMF1_F24
155172	cg22138818	2.39299589517407e-06	SLAMF1_F24
155173	cg09729500	-1.98667418612598e-06	SLAMF1_F24
155174	cg26418363	4.70559823658254e-08	SLAMF1_F24
155175	cg22365225	-4.04965274568265e-07	SLAMF1_F24
155176	cg12533863	2.13710720479589e-06	SLAMF1_F24
155177	cg00339556	6.17917683164462e-07	SLAMF1_F24
155178	cg23542512	-4.37186536177059e-08	SLAMF1_F24
155179	cg23516001	7.87382071356345e-07	SLAMF1_F24
155180	cg08562209	5.10946354138639e-06	SLAMF1_F24
155181	cg08463543	1.18596909591966e-07	SLAMF1_F24
155182	cg12428440	-1.13879669547242e-06	SLAMF1_F24
155183	cg25152909	1.5295904805376e-06	SLAMF1_F24
155184	cg26246230	-1.78966119764922e-07	SLAMF1_F24
155185	cg17689498	-3.4769533407768e-08	SLAMF1_F24
155186	cg14411154	-2.29670743133793e-06	SLAMF1_F24
155187	cg23632416	8.0563893183123e-07	SLAMF1_F24
155188	cg12271549	1.01903550463197e-06	SLAMF1_F24
155189	cg14526874	-5.7609978072677e-06	SLAMF1_F24
155190	cg20493526	3.0702279721052e-06	SLAMF1_F24
155191	cg23769143	5.83979330767466e-06	SLAMF1_F24
155192	cg22617346	2.19426659062051e-06	SLAMF1_F24
155193	cg18082669	-9.299208515275e-06	SLAMF1_F24
155194	cg26263390	8.64854875641053e-06	SLAMF1_F24
155195	cg01941740	-4.1583813334566e-07	SLAMF1_F24
155196	cg03933149	2.01252184469499e-06	SLAMF1_F24
155197	cg14817501	3.47039137623588e-06	SLAMF1_F24
155198	cg06676847	-4.44613305790779e-07	SLAMF1_F24
155199	cg08999752	7.75543773411694e-06	SLAMF1_F24
155200	cg11657970	-2.63298633719183e-07	SLAMF1_F24
155201	cg10303978	2.52776675630471e-06	SLAMF1_F24
155202	cg11383279	1.03174834003479e-06	SLAMF1_F24
155203	cg24062157	7.74418742198864e-07	SLAMF1_F24
155204	cg10376731	-1.80907424075409e-06	SLAMF1_F24
155205	cg11566444	6.48226678494797e-06	SLAMF1_F24
155206	cg04330631	-7.33071249839101e-07	SLAMF1_F24
155207	cg24162449	-1.96040798265146e-08	SLAMF1_F24
155208	cg14418942	1.12068359012872e-07	SLAMF1_F24
155209	cg14069735	3.25874331031027e-06	SLAMF1_F24
155210	cg07541758	3.62520292247894e-06	SLAMF1_F24
155211	cg24346199	5.66673342609995e-06	SLAMF1_F24
155212	cg09017619	4.6147561674661e-08	SLAMF1_F24
155213	cg20967446	-1.07278746521175e-06	SLAMF1_F24
155214	cg11244344	6.86547572694523e-07	SLAMF1_F24
155215	cg03939566	-3.36062925491835e-07	SLAMF1_F24
155216	cg06524213	8.11405888955846e-07	SLAMF1_F24
155217	cg12370248	-1.93418503210614e-06	SLAMF1_F24
155218	cg10312875	2.47058973108816e-06	SLAMF1_F24
155219	cg00136739	-1.05098660950281e-07	SLAMF1_F24
155220	cg16895783	2.20457416389507e-06	SLAMF1_F24
155221	cg13581928	-4.85251025977904e-08	SLAMF1_F24
155222	cg03587121	-6.2780280111715e-06	SLAMF1_F24
155223	cg27247650	-1.08626155310983e-06	SLAMF1_F24
155224	cg16293051	-1.27651381673807e-06	SLAMF1_F24
155225	cg03411727	3.28629181820733e-06	SLAMF1_F24
155226	cg03990754	7.02224788282202e-07	SLAMF1_F24
155227	cg10322361	4.92207776169999e-06	SLAMF1_F24
155228	cg18924848	1.37484403802497e-06	SLAMF1_F24
155229	cg08960987	-3.74073895383284e-06	SLAMF1_F24
155230	cg00530805	-6.47375576050782e-07	SLAMF1_F24
155231	cg11621714	-1.92529130858927e-06	SLAMF1_F24
155232	cg20452558	-3.95803622621601e-06	SLAMF1_F24
155233	cg11472786	-2.34750862827293e-06	SLAMF1_F24
155234	cg13676817	-3.03709235152628e-07	SLAMF1_F24
155235	cg10609068	-2.91445654227435e-07	SLAMF1_F24
155236	cg11857646	1.83164379356985e-06	SLAMF1_F24
155237	cg06771923	-2.86683138298838e-07	SLAMF1_F24
155238	cg17930775	-4.87581579893553e-06	SLAMF1_F24
155239	cg02114084	1.62506697041389e-06	SLAMF1_F24
155240	cg02006904	-1.09595816627248e-07	SLAMF1_F24
155241	cg03526160	-2.60593233847111e-07	SLAMF1_F24
155242	cg03019000	1.89707882250266e-06	SLAMF1_F24
155243	cg26237061	-1.08167058013614e-05	SLAMF1_F24
155244	cg18836780	-3.63685573825192e-06	SLAMF1_F24
155245	cg12263124	1.19852875470055e-06	SLAMF1_F24
155246	cg07733257	-9.16017708465646e-07	SLAMF1_F24
155247	cg02486009	3.30144446799839e-05	SLAMF1_F24
155248	cg18313110	5.0803922124356e-08	SLAMF1_F24
155249	cg00516639	7.28905221896603e-07	SLAMF1_F24
155250	cg01374269	-1.24284890111682e-06	SLAMF1_F24
155251	cg08197588	5.35428535701649e-06	SLAMF1_F24
155252	cg12882261	1.26638370311102e-06	SLAMF1_F24
155253	cg01360231	9.91291229421328e-07	SLAMF1_F24
155254	cg26913977	-9.90962139803896e-08	SLAMF1_F24
155255	cg06187528	3.56574267671987e-07	SLAMF1_F24
155256	cg06302311	4.75496291380965e-06	SLAMF1_F24
155257	cg26717009	7.59988562553852e-06	SLAMF1_F24
155258	cg04728329	3.6772645350815e-06	SLAMF1_F24
155259	cg11528517	-3.15566700849476e-07	SLAMF1_F24
155260	cg24635257	-1.24975091556444e-07	SLAMF1_F24
155261	cg26091990	2.35895554541742e-06	SLAMF1_F24
155262	cg15030756	-3.34363403824184e-07	SLAMF1_F24
155263	cg14555733	-2.61754999354976e-07	SLAMF1_F24
155264	cg09654495	-1.44797831274805e-06	SLAMF1_F24
155265	cg05088515	2.26387263559288e-06	SLAMF1_F24
155266	cg21832150	-1.13919554515932e-06	SLAMF1_F24
155267	cg26788375	-4.3492748765723e-06	SLAMF1_F24
155268	cg08025954	-1.43349190506616e-07	SLAMF1_F24
155269	cg13144994	6.88195134004058e-06	SLAMF1_F24
155270	cg07003280	2.71357631401226e-07	SLAMF1_F24
155271	cg07650438	-1.70771807889824e-06	SLAMF1_F24
155272	cg22417420	9.13608123456202e-08	SLAMF1_F24
155273	cg11842944	2.72614920668202e-06	SLAMF1_F24
155274	cg23670529	9.66082403690957e-07	SLAMF1_F24
155275	cg13088902	3.29819757514704e-06	SLAMF1_F24
155276	cg00773514	1.11132280121192e-08	SLAMF1_F24
155277	cg11731309	-4.22336840148255e-06	SLAMF1_F24
155278	cg16255816	1.13907121371463e-06	SLAMF1_F24
155279	cg07746031	1.6932531062678e-07	SLAMF1_F24
155280	cg00487214	7.20558835518011e-07	SLAMF1_F24
155281	cg04972575	-2.10065234916491e-06	SLAMF1_F24
155282	cg26813044	-8.37448540143904e-08	SLAMF1_F24
155283	cg17957372	3.60475533299424e-06	SLAMF1_F24
155284	cg06100588	1.28238821999848e-06	SLAMF1_F24
155285	cg05070709	-8.0176309392714e-07	SLAMF1_F24
155286	cg11067405	-7.58174927096704e-06	SLAMF1_F24
155287	cg24621225	-8.72939958590673e-07	SLAMF1_F24
155288	cg08878651	7.50915353524427e-07	SLAMF1_F24
155289	cg05564090	-3.5860983114914e-07	SLAMF1_F24
155290	cg13465863	2.44002754034487e-06	SLAMF1_F24
155291	cg16319691	-2.69809439474785e-07	SLAMF1_F24
155292	cg01268295	-3.14795059666765e-06	SLAMF1_F24
155293	cg05805736	7.63166758688959e-07	SLAMF1_F24
155294	cg21316826	6.41143449035997e-08	SLAMF1_F24
155295	cg21258760	-6.814796560204e-07	SLAMF1_F24
155296	cg18400324	4.76784042105894e-06	SLAMF1_F24
155297	cg15645996	5.42592685938014e-06	SLAMF1_F24
155298	cg14529224	-1.60730228602603e-07	SLAMF1_F24
155299	cg07000467	-4.09084000810212e-07	SLAMF1_F24
155300	cg01019262	7.70740501129188e-07	SLAMF1_F24
155301	cg24768595	5.1246078457345e-06	SLAMF1_F24
155302	cg25818813	-2.8478065648134e-08	SLAMF1_F24
155303	cg17400229	-4.35397343814879e-07	SLAMF1_F24
155304	cg23562973	-5.01088335336799e-07	SLAMF1_F24
155305	cg13876785	2.01956047388704e-06	SLAMF1_F24
155306	cg09341020	3.41872533224903e-06	SLAMF1_F24
155307	cg25542907	-1.5745597058565e-06	SLAMF1_F24
155308	cg02687288	-3.08484542981755e-06	SLAMF1_F24
155309	cg01215215	1.24393132199834e-06	SLAMF1_F24
155310	cg17004840	-1.10021216960179e-06	SLAMF1_F24
155311	cg12309114	2.01693035876158e-06	SLAMF1_F24
155312	cg10466968	1.96562565105538e-06	SLAMF1_F24
155313	cg18810737	3.84431756117776e-06	SLAMF1_F24
155314	cg04162767	-3.19073976392163e-07	SLAMF1_F24
155315	cg05662684	-2.75894829803137e-08	SLAMF1_F24
155316	cg19403377	3.72280032971309e-06	SLAMF1_F24
155317	cg27475174	7.74741720869738e-08	SLAMF1_F24
155318	cg17584085	-4.90736325075806e-07	SLAMF1_F24
155319	cg08117428	-1.41428830319252e-06	SLAMF1_F24
155320	cg07226793	1.38889968027704e-07	SLAMF1_F24
155321	cg21000846	1.16952901450554e-06	SLAMF1_F24
155322	cg19786351	4.62041396787513e-07	SLAMF1_F24
155323	cg08627825	-2.33050473433997e-06	SLAMF1_F24
155324	cg04853383	1.20714425831732e-06	SLAMF1_F24
155325	cg03319806	-1.21455318831469e-07	SLAMF1_F24
155326	cg07247970	-1.03023453128498e-06	SLAMF1_F24
155327	cg11570484	7.42947784631316e-06	SLAMF1_F24
155328	cg05385882	6.46067190264989e-06	SLAMF1_F24
155329	cg04564719	1.84048070553312e-06	SLAMF1_F24
155330	cg21157357	2.73359675273938e-06	SLAMF1_F24
155331	cg16517386	-8.93913762883471e-07	SLAMF1_F24
155332	cg21254277	-5.24921446038853e-07	SLAMF1_F24
155333	cg20011461	2.61047386532576e-07	SLAMF1_F24
155334	cg01190168	-1.44042391895146e-06	SLAMF1_F24
155335	cg22857356	-4.53659919108514e-06	SLAMF1_F24
155336	cg21348173	1.88327483235599e-06	SLAMF1_F24
155337	cg05032135	9.8764268863322e-08	SLAMF1_F24
155338	cg13506485	-5.13246425237535e-08	SLAMF1_F24
155339	cg27120667	-7.41805228895628e-08	SLAMF1_F24
155340	cg21816132	-9.89063437895656e-06	SLAMF1_F24
155341	cg26655662	-2.38363652514523e-07	SLAMF1_F24
155342	cg26200347	4.82651377466703e-06	SLAMF1_F24
155343	cg21620075	-1.91301904402068e-06	SLAMF1_F24
155344	cg05315195	8.55058947312156e-06	SLAMF1_F24
155345	cg08365668	-2.99337784969615e-07	SLAMF1_F24
155346	cg20931042	-2.22993594067137e-07	SLAMF1_F24
155347	cg24988814	-2.20142699319245e-06	SLAMF1_F24
155348	cg03945214	3.32515131742393e-06	SLAMF1_F24
155349	cg13768360	2.22960638643952e-06	SLAMF1_F24
155350	cg05173728	-2.18881190573222e-06	SLAMF1_F24
155351	cg04490596	-2.88429926834436e-06	SLAMF1_F24
155352	cg19953728	2.84179331197063e-06	SLAMF1_F24
155353	cg23681382	1.90909310348102e-08	SLAMF1_F24
155354	cg04786076	7.16767152486653e-06	SLAMF1_F24
155355	cg03740159	1.94802133412406e-08	SLAMF1_F24
155356	cg07781465	1.08656341207894e-06	SLAMF1_F24
155357	cg25061506	-2.02405224325728e-06	SLAMF1_F24
155358	cg09358700	-1.88406685923662e-06	SLAMF1_F24
155359	cg17039224	-4.23449442723719e-06	SLAMF1_F24
155360	cg20318353	-1.29641545778482e-06	SLAMF1_F24
155361	cg25374230	-1.79146248223349e-07	SLAMF1_F24
155362	cg02160336	3.71972675388731e-06	SLAMF1_F24
155363	cg16116066	2.06759298590534e-08	SLAMF1_F24
155364	cg18913391	1.07476171207224e-05	SLAMF1_F24
155365	cg16201841	-4.94588582597359e-07	SLAMF1_F24
155366	cg26408777	-1.20730501270496e-07	SLAMF1_F24
155367	cg02021210	-3.89452820412813e-07	SLAMF1_F24
155368	cg27372181	1.30426957341503e-06	SLAMF1_F24
155369	cg09560161	-2.94238077127942e-06	SLAMF1_F24
155370	cg05721307	-3.97342986777257e-06	SLAMF1_F24
155371	cg18233497	-1.67819898764157e-06	SLAMF1_F24
155372	cg17198722	-8.20413380935445e-08	SLAMF1_F24
155373	cg14080518	-8.46958164132645e-06	SLAMF1_F24
155374	cg08937137	-2.26256978793438e-06	SLAMF1_F24
155375	cg14519518	-2.73292231999103e-07	SLAMF1_F24
155376	cg03304334	2.25911881108823e-06	SLAMF1_F24
155377	cg22259283	-3.29550474373274e-07	SLAMF1_F24
155378	cg03684571	-1.21606037411323e-06	SLAMF1_F24
155379	cg09001061	-2.57430029121566e-06	SLAMF1_F24
155380	cg20597570	-1.22683361238656e-07	SLAMF1_F24
155381	cg05811902	-1.89194236968657e-06	SLAMF1_F24
155382	cg20895092	-3.58193073414767e-07	SLAMF1_F24
155383	cg11656177	-1.83755971834979e-06	SLAMF1_F24
155384	cg19924104	4.18064252532421e-06	SLAMF1_F24
155385	cg01671314	-1.19717581613212e-07	SLAMF1_F24
155386	cg17927730	3.63064180261277e-07	SLAMF1_F24
155387	cg15689582	9.55959437537327e-06	SLAMF1_F24
155388	cg10950827	-1.5017517011905e-06	SLAMF1_F24
155389	cg25549472	3.78577552587491e-06	SLAMF1_F24
155390	cg02432866	-1.10150046245035e-06	SLAMF1_F24
155391	cg10696302	8.87498229669741e-07	SLAMF1_F24
155392	cg14784774	-2.28694425935722e-06	SLAMF1_F24
155393	cg07684460	-6.3990157756221e-07	SLAMF1_F24
155394	cg12061338	3.23793513330713e-07	SLAMF1_F24
155395	cg05776323	1.01893234949548e-06	SLAMF1_F24
155396	cg01288089	-1.67169800287578e-06	SLAMF1_F24
155397	cg14518555	2.39528574298966e-06	SLAMF1_F24
155398	cg13094511	-3.06951424336563e-07	SLAMF1_F24
155399	cg09949429	1.1075990003471e-07	SLAMF1_F24
155400	cg01719998	4.1604746025142e-07	SLAMF1_F24
155401	cg27198244	-7.76328594164149e-07	SLAMF1_F24
155402	cg15632208	-5.24251474000898e-06	SLAMF1_F24
155403	cg01405107	-2.2696117697208e-05	SLAMF1_F24
155404	cg16028171	2.19932490847691e-06	SLAMF1_F24
155405	cg24171047	1.74841327515872e-06	SLAMF1_F24
155406	cg09867531	-2.21195318951898e-06	SLAMF1_F24
155407	cg09148084	-4.03044711582019e-09	SLAMF1_F24
155408	cg22789363	-6.75399323011764e-07	SLAMF1_F24
155409	cg09279616	-4.19986205580238e-07	SLAMF1_F24
155410	cg19273694	-4.2138062783782e-06	SLAMF1_F24
155411	cg16894274	2.49217440130296e-06	SLAMF1_F24
155412	cg19409163	6.77071508606659e-06	SLAMF1_F24
155413	cg06141080	-2.65924625595521e-07	SLAMF1_F24
155414	cg06940574	-5.70698499863907e-07	SLAMF1_F24
155415	cg18880005	-9.81587658398133e-08	SLAMF1_F24
155416	cg14420844	4.12590476647511e-06	SLAMF1_F24
155417	cg00538185	1.9836242548781e-06	SLAMF1_F24
155418	cg01585867	-6.13118248710098e-06	SLAMF1_F24
155419	cg13710969	2.83036658739341e-06	SLAMF1_F24
155420	cg13822070	1.21208438512459e-07	SLAMF1_F24
155421	cg26925354	-4.46275101015768e-06	SLAMF1_F24
155422	cg16523148	2.2623919740332e-06	SLAMF1_F24
155423	cg01230360	4.15662492288247e-06	SLAMF1_F24
155424	cg10386813	9.74058748941162e-07	SLAMF1_F24
155425	cg04170460	-2.15993488078434e-07	SLAMF1_F24
155426	cg11689622	-7.84724112019319e-07	SLAMF1_F24
155427	cg00375146	1.30075215635658e-06	SLAMF1_F24
155428	cg08960744	-4.31388143049971e-07	SLAMF1_F24
155429	cg06086012	-1.99350788249596e-07	SLAMF1_F24
155430	cg05590410	-1.27920164355375e-07	SLAMF1_F24
155431	cg20955833	2.93210713128112e-06	SLAMF1_F24
155432	cg26753674	6.3939314766487e-07	SLAMF1_F24
155433	cg01534423	7.04580667648281e-08	SLAMF1_F24
155434	cg14566578	7.47576164054657e-07	SLAMF1_F24
155435	cg23690866	-8.04070511880442e-07	SLAMF1_F24
155436	cg18812904	1.2216852136712e-06	SLAMF1_F24
155437	cg18668660	2.97187889396035e-06	SLAMF1_F24
155438	cg09774741	2.36001613729105e-06	SLAMF1_F24
155439	cg09478103	-6.35477772868594e-06	SLAMF1_F24
155440	cg23906872	-7.49765089999268e-07	SLAMF1_F24
155441	cg00687383	-3.80963903345231e-06	SLAMF1_F24
155442	cg05009104	4.64113744998928e-06	SLAMF1_F24
155443	cg03015696	1.4961852362027e-06	SLAMF1_F24
155444	cg04099029	-1.97463846038161e-07	SLAMF1_F24
155445	cg23354106	-4.42710933985914e-07	SLAMF1_F24
155446	cg26796825	-4.72533417382071e-06	SLAMF1_F24
155447	cg24550149	8.79059514045975e-06	SLAMF1_F24
155448	cg11684496	2.84029433833553e-07	SLAMF1_F24
155449	cg16446308	-1.39758372084358e-06	SLAMF1_F24
155450	cg25654301	-9.14963307033031e-08	SLAMF1_F24
155451	cg23173137	6.6151545288129e-07	SLAMF1_F24
155452	cg26326678	1.70312501661778e-06	SLAMF1_F24
155453	cg20654468	3.30806595569529e-07	SLAMF1_F24
155454	cg11094522	1.12331702662734e-06	SLAMF1_F24
155455	cg21704160	1.97550860847622e-06	SLAMF1_F24
155456	cg06942743	-4.6867616512963e-06	SLAMF1_F24
155457	cg07612496	3.44245718191018e-06	SLAMF1_F24
155458	cg10468059	3.13608144147491e-07	SLAMF1_F24
155459	cg09769438	-2.78120614254201e-07	SLAMF1_F24
155460	cg12484411	1.7957768840201e-06	SLAMF1_F24
155461	cg14168041	8.5128248402774e-07	SLAMF1_F24
155462	cg18064192	1.31810565838208e-06	SLAMF1_F24
155463	cg05395323	-4.24998359703184e-07	SLAMF1_F24
155464	cg03915268	-3.92084988838405e-07	SLAMF1_F24
155465	cg01534871	2.1876964471543e-06	SLAMF1_F24
155466	cg23385898	-3.21082802716742e-07	SLAMF1_F24
155467	cg07811644	-1.69302714723219e-06	SLAMF1_F24
155468	cg18398056	1.00736429752452e-06	SLAMF1_F24
155469	cg23367112	-8.54125364790318e-07	SLAMF1_F24
155470	cg09430328	-3.29650556181846e-07	SLAMF1_F24
155471	cg14632030	-6.91760327959391e-06	SLAMF1_F24
155472	cg06591842	-3.08058504925852e-06	SLAMF1_F24
155473	cg15693944	-2.67166133147827e-06	SLAMF1_F24
155474	cg12192112	1.40728845559413e-06	SLAMF1_F24
155475	cg09290245	5.60585877930308e-08	SLAMF1_F24
155476	cg18454685	9.43640859621382e-07	SLAMF1_F24
155477	cg22102655	-9.31238744016276e-06	SLAMF1_F24
155478	cg11521079	-4.86456589400239e-06	SLAMF1_F24
155479	cg26044026	-3.55242644589429e-07	SLAMF1_F24
155480	cg16573901	-5.56518361008367e-07	SLAMF1_F24
155481	cg26545580	-2.52910490986851e-08	SLAMF1_F24
155482	cg13468667	-4.90440348534188e-06	SLAMF1_F24
155483	cg15665925	-2.70211225220698e-07	SLAMF1_F24
155484	cg16523221	2.48269042174204e-06	SLAMF1_F24
155485	cg01230929	-1.35672421193242e-07	SLAMF1_F24
155486	cg24384632	2.41597043103662e-06	SLAMF1_F24
155487	cg14781202	-3.490390580386e-06	SLAMF1_F24
155488	cg14386848	1.6584220254078e-06	SLAMF1_F24
155489	cg20518889	-2.26376066949186e-06	SLAMF1_F24
155490	cg04732648	1.76432377920334e-08	SLAMF1_F24
155491	cg11491998	7.58498183180984e-06	SLAMF1_F24
155492	cg02148091	4.68949359334193e-06	SLAMF1_F24
155493	cg12551394	-2.72572553913452e-06	SLAMF1_F24
155494	cg12260653	-7.1232864026699e-08	SLAMF1_F24
155495	cg16493185	2.67736596588667e-07	SLAMF1_F24
155496	cg11087185	6.15144072661461e-06	SLAMF1_F24
155497	cg21552175	-3.43485526245363e-06	SLAMF1_F24
155498	cg00635780	-3.34522350251136e-07	SLAMF1_F24
155499	cg00281717	-2.8491526821767e-07	SLAMF1_F24
155500	cg03858365	-4.52034145245368e-06	SLAMF1_F24
155501	cg08283293	2.86178807237963e-07	SLAMF1_F24
155502	cg26333594	-4.10489505181243e-07	SLAMF1_F24
155503	cg20458338	-7.57111789995405e-06	SLAMF1_F24
155504	cg18032289	5.62985280224509e-06	SLAMF1_F24
155505	cg24579851	7.14234410126963e-07	SLAMF1_F24
155506	cg16232126	-1.36017255821161e-06	SLAMF1_F24
155507	cg13409704	-1.26665186676223e-06	SLAMF1_F24
155508	cg13016333	4.56574684362913e-06	SLAMF1_F24
155509	cg12167239	7.40629448286372e-07	SLAMF1_F24
155510	cg09389826	6.55192623733598e-07	SLAMF1_F24
155511	cg08248366	-3.09131363204531e-08	SLAMF1_F24
155512	cg19421005	2.94804378145074e-06	SLAMF1_F24
155513	cg23911637	1.06477562754419e-05	SLAMF1_F24
155514	cg16372229	-2.33914365352701e-07	SLAMF1_F24
155515	cg16361303	3.16765921813207e-07	SLAMF1_F24
155516	cg14187266	1.5466941293811e-07	SLAMF1_F24
155517	cg06726262	9.3091013350787e-08	SLAMF1_F24
155518	cg25855162	7.85032871081934e-06	SLAMF1_F24
155519	cg07933035	2.60814546203615e-06	SLAMF1_F24
155520	cg19432150	2.6942218232206e-06	SLAMF1_F24
155521	cg07640391	-7.26008198737282e-07	SLAMF1_F24
155522	cg22682546	-2.39802349679381e-06	SLAMF1_F24
155523	cg26742280	1.88252763083748e-06	SLAMF1_F24
155524	cg16003832	9.25883417224109e-07	SLAMF1_F24
155525	cg00060836	1.73604891212044e-07	SLAMF1_F24
155526	cg23778370	1.99860043585754e-06	SLAMF1_F24
155527	cg03646329	-1.98159703053072e-06	SLAMF1_F24
155528	cg20850800	2.58707446216345e-06	SLAMF1_F24
155529	cg26351054	1.47491176687596e-06	SLAMF1_F24
155530	cg24683439	6.3344601406482e-09	SLAMF1_F24
155531	cg05523017	3.65788285444557e-06	SLAMF1_F24
155532	cg23605328	-9.55755928833397e-07	SLAMF1_F24
155533	cg16429305	-1.81012277415589e-06	SLAMF1_F24
155534	cg13826874	2.08962555036755e-06	SLAMF1_F24
155535	cg14739251	-6.66336383465584e-06	SLAMF1_F24
155536	cg10195203	-1.049693382244e-07	SLAMF1_F24
155537	cg03344030	-1.21968351150722e-07	SLAMF1_F24
155538	cg11635557	3.23340483465536e-06	SLAMF1_F24
155539	cg20436707	2.50294200595707e-06	SLAMF1_F24
155540	cg01448923	-4.14697561400204e-07	SLAMF1_F24
155541	cg20287029	-7.52935115414244e-07	SLAMF1_F24
155542	cg07410217	-2.08994854182529e-08	SLAMF1_F24
155543	cg26498829	-1.73243478193368e-06	SLAMF1_F24
155544	cg16924776	-8.84178294955844e-08	SLAMF1_F24
155545	cg17145281	-1.34347946016722e-06	SLAMF1_F24
155546	cg25509467	-2.87110957083028e-07	SLAMF1_F24
155547	cg07980171	1.19462698296167e-07	SLAMF1_F24
155548	cg27089240	-4.93318538585419e-07	SLAMF1_F24
155549	cg04095327	-9.29203340173499e-07	SLAMF1_F24
155550	cg09191750	-3.33713778398595e-06	SLAMF1_F24
155551	cg20745888	2.79967237988756e-06	SLAMF1_F24
155552	cg06272678	-7.11102004930558e-08	SLAMF1_F24
155553	cg23998076	3.79267712870124e-06	SLAMF1_F24
155554	cg23238231	3.9334684474669e-06	SLAMF1_F24
155555	cg10133829	6.5697818084894e-06	SLAMF1_F24
155556	cg24634519	7.60815827668301e-09	SLAMF1_F24
155557	cg00028184	-3.36852590207281e-06	SLAMF1_F24
155558	cg04759114	-1.73965302602508e-07	SLAMF1_F24
155559	cg08174462	-9.91584087474966e-08	SLAMF1_F24
155560	cg24081470	-7.36022649106634e-06	SLAMF1_F24
155561	cg10837008	9.94936488499536e-07	SLAMF1_F24
155562	cg12372898	-1.3894806600216e-07	SLAMF1_F24
155563	cg04915161	5.56591606165574e-07	SLAMF1_F24
155564	cg12840751	-8.9033878493003e-07	SLAMF1_F24
155565	cg11099027	-8.60474234282187e-06	SLAMF1_F24
155566	cg16970323	3.21186732972659e-07	SLAMF1_F24
155567	cg03257547	1.30969245047988e-06	SLAMF1_F24
155568	cg15595954	4.55404445551431e-06	SLAMF1_F24
155569	cg01208955	-4.25936403509829e-06	SLAMF1_F24
155570	cg25832305	-3.99816201345858e-06	SLAMF1_F24
155571	cg19109007	6.4236033701595e-06	SLAMF1_F24
155572	cg05544828	1.09185332773662e-06	SLAMF1_F24
155573	cg21184629	-1.25612376051425e-06	SLAMF1_F24
155574	cg19065773	6.34826469121443e-06	SLAMF1_F24
155575	cg06900089	-7.24758731937092e-06	SLAMF1_F24
155576	cg10981696	7.9611373964255e-06	SLAMF1_F24
155577	cg21234812	2.52524609656619e-08	SLAMF1_F24
155578	cg16055614	-1.22423181469079e-06	SLAMF1_F24
155579	cg17081048	7.81536906136629e-07	SLAMF1_F24
155580	cg00493068	6.50298435981696e-06	SLAMF1_F24
155581	cg18084491	5.84356041871093e-07	SLAMF1_F24
155582	cg00826977	1.12933242192588e-07	SLAMF1_F24
155583	cg17769069	1.38711923288272e-07	SLAMF1_F24
155584	cg03243669	2.59765914888774e-06	SLAMF1_F24
155585	cg08077813	1.29037776522273e-07	SLAMF1_F24
155586	cg04359828	2.87263802550058e-06	SLAMF1_F24
155587	cg18128536	-5.73586991478402e-07	SLAMF1_F24
155588	cg22311633	4.74844794103713e-06	SLAMF1_F24
155589	cg25700789	-7.76785040321524e-07	SLAMF1_F24
155590	cg05369327	8.20749274543031e-06	SLAMF1_F24
155591	cg13746265	-3.68984010250233e-06	SLAMF1_F24
155592	cg03914988	-4.32165449056302e-06	SLAMF1_F24
155593	cg09704660	4.72574524647367e-07	SLAMF1_F24
155594	cg00156990	1.26675165974595e-07	SLAMF1_F24
155595	cg14870636	2.17032162376352e-06	SLAMF1_F24
155596	cg02719411	2.3555391853205e-06	SLAMF1_F24
155597	cg00658462	-2.68133844294013e-06	SLAMF1_F24
155598	cg02413470	3.23652567682596e-06	SLAMF1_F24
155599	cg17871275	-3.39217293489002e-06	SLAMF1_F24
155600	cg02979675	3.10309240892927e-06	SLAMF1_F24
155601	cg11553798	-1.12654043063099e-06	SLAMF1_F24
155602	cg16736827	4.09531770009088e-07	SLAMF1_F24
155603	cg21875336	-9.00364024289153e-08	SLAMF1_F24
155604	cg07821720	-5.36346981332197e-06	SLAMF1_F24
155605	cg06680793	1.92344065451125e-06	SLAMF1_F24
155606	cg25883020	-1.77896160946318e-06	SLAMF1_F24
155607	cg24617696	2.21409572823441e-06	SLAMF1_F24
155608	cg26177966	4.55395330088081e-08	SLAMF1_F24
155609	cg13357714	-9.26699098010842e-06	SLAMF1_F24
155610	cg10764933	1.4347654410461e-06	SLAMF1_F24
155611	cg27521571	4.78117522275209e-06	SLAMF1_F24
155612	cg15904673	-1.17711750076109e-06	SLAMF1_F24
155613	cg17611647	-1.50166962451148e-06	SLAMF1_F24
155614	cg12305977	-3.5315243646815e-06	SLAMF1_F24
155615	cg16201078	3.44740188995196e-06	SLAMF1_F24
155616	cg02385593	7.76279968311519e-06	SLAMF1_F24
155617	cg11743218	3.7457090808038e-06	SLAMF1_F24
155618	cg23507802	4.70773141150293e-06	SLAMF1_F24
155619	cg13236271	-3.60667978433903e-06	SLAMF1_F24
155620	cg24405650	-1.47461019393054e-07	SLAMF1_F24
155621	cg02002583	-3.45149956495069e-07	SLAMF1_F24
155622	cg00371195	-2.70208385077698e-06	SLAMF1_F24
155623	cg02165749	1.49663894163668e-06	SLAMF1_F24
155624	cg11016910	4.93651419097097e-06	SLAMF1_F24
155625	cg04520909	-2.66067253488463e-07	SLAMF1_F24
155626	cg10811522	1.26967574214534e-06	SLAMF1_F24
155627	cg12063018	-7.87001687376628e-06	SLAMF1_F24
155628	cg06107080	1.89646537531301e-06	SLAMF1_F24
155629	cg27166884	-4.26999502088641e-07	SLAMF1_F24
155630	cg07981109	-2.33927285892545e-06	SLAMF1_F24
155631	cg23052213	-5.38345540966002e-07	SLAMF1_F24
155632	cg17089473	-1.3059156752581e-06	SLAMF1_F24
155633	cg26946923	1.20951900275504e-06	SLAMF1_F24
155634	cg27055083	-4.07859747861463e-06	SLAMF1_F24
155635	cg17141237	-2.88337861157794e-06	SLAMF1_F24
155636	cg01676996	-3.22502711190819e-07	SLAMF1_F24
155637	cg06514699	5.3845443718144e-07	SLAMF1_F24
155638	cg05709531	-1.60646279457984e-06	SLAMF1_F24
155639	cg26428366	-2.18106853194303e-06	SLAMF1_F24
155640	cg08632622	1.90593013510604e-06	SLAMF1_F24
155641	cg05058758	-3.5122664501066e-06	SLAMF1_F24
155642	cg06205331	4.5658355066179e-07	SLAMF1_F24
155643	cg19101503	2.92674092933567e-06	SLAMF1_F24
155644	cg10911399	1.21859784178939e-07	SLAMF1_F24
155645	cg00598766	3.80248378493321e-07	SLAMF1_F24
155646	cg11318790	2.41298611439301e-06	SLAMF1_F24
155647	cg12477716	-3.62367146057047e-07	SLAMF1_F24
155648	cg05028472	1.65068081383144e-06	SLAMF1_F24
155649	cg16589180	1.2959135111578e-06	SLAMF1_F24
155650	cg14240060	5.11324826720921e-06	SLAMF1_F24
155651	cg14303142	7.43519156229314e-07	SLAMF1_F24
155652	cg22253511	-1.92634395046897e-07	SLAMF1_F24
155653	cg08658665	-4.49240139391351e-07	SLAMF1_F24
155654	cg07916488	-1.85967946551466e-06	SLAMF1_F24
155655	cg11120632	8.34795887828689e-06	SLAMF1_F24
155656	cg16903217	-1.16940477443995e-06	SLAMF1_F24
155657	cg19333086	-3.317426397571e-06	SLAMF1_F24
155658	cg09369493	-4.67033511459794e-06	SLAMF1_F24
155659	cg27176796	3.60950068221964e-06	SLAMF1_F24
155660	cg02353154	1.01505964813644e-06	SLAMF1_F24
155661	cg23282441	2.48025671434481e-06	SLAMF1_F24
155662	cg24480157	7.79172724388263e-07	SLAMF1_F24
155663	cg00588731	4.27272975006369e-06	SLAMF1_F24
155664	cg05506498	-2.13300120822845e-06	SLAMF1_F24
155665	cg25223140	-5.539694995238e-06	SLAMF1_F24
155666	cg10146785	4.71113473641044e-06	SLAMF1_F24
155667	cg16643894	-2.83036377357901e-07	SLAMF1_F24
155668	cg08440556	1.87727848654938e-08	SLAMF1_F24
155669	cg26071745	-2.92735604424381e-06	SLAMF1_F24
155670	cg14657417	-2.30931267239738e-06	SLAMF1_F24
155671	cg27271486	3.3426796717834e-06	SLAMF1_F24
155672	cg01102738	2.79157647977554e-06	SLAMF1_F24
155673	cg19337852	2.40075339894186e-07	SLAMF1_F24
155674	cg13728299	-4.52695551112135e-06	SLAMF1_F24
155675	cg17210263	4.7411263632984e-06	SLAMF1_F24
155676	cg17648852	1.57295729105022e-06	SLAMF1_F24
155677	cg09063787	-1.30373788994951e-06	SLAMF1_F24
155678	cg01814130	-1.63762272717828e-05	SLAMF1_F24
155679	cg24285922	-1.6745321254076e-07	SLAMF1_F24
155680	cg08118067	1.34325842185985e-06	SLAMF1_F24
155681	cg23544526	2.21936787766028e-06	SLAMF1_F24
155682	cg14876077	4.09145180125262e-06	SLAMF1_F24
155683	cg26549330	-6.00245490631289e-06	SLAMF1_F24
155684	cg08530439	8.14678730259295e-06	SLAMF1_F24
155685	cg27518823	8.09861524525646e-06	SLAMF1_F24
155686	cg02749948	-5.62827195954465e-07	SLAMF1_F24
155687	cg03242880	-2.28999893616078e-06	SLAMF1_F24
155688	cg01903511	-6.96095069679749e-07	SLAMF1_F24
155689	cg06711154	-2.17679666370485e-07	SLAMF1_F24
155690	cg06920237	-4.08898166320994e-06	SLAMF1_F24
155691	cg19442415	-3.77009210515976e-07	SLAMF1_F24
155692	cg06579142	-4.12876710977333e-06	SLAMF1_F24
155693	cg03686952	-5.37368680913012e-06	SLAMF1_F24
155694	cg02401040	4.14005452067391e-06	SLAMF1_F24
155695	cg03026689	-4.14508918773429e-07	SLAMF1_F24
155696	cg23564627	-1.95381526604674e-06	SLAMF1_F24
155697	cg07559224	-3.14037770666083e-07	SLAMF1_F24
155698	cg17428694	-7.3316027985763e-08	SLAMF1_F24
155699	cg21575283	-1.73118880020573e-06	SLAMF1_F24
155700	cg02396865	-2.40977868369632e-07	SLAMF1_F24
155701	cg26198682	-2.38618323363784e-07	SLAMF1_F24
155702	cg06770076	7.55456660707551e-06	SLAMF1_F24
155703	cg12987910	-2.3150543781873e-06	SLAMF1_F24
155704	cg26935416	-3.57967537975304e-06	SLAMF1_F24
155705	cg05641843	-8.16791814164617e-06	SLAMF1_F24
155706	cg23610041	-7.34128434203939e-07	SLAMF1_F24
155707	cg17750073	3.13248626364194e-07	SLAMF1_F24
155708	cg13831860	-1.93267637877016e-06	SLAMF1_F24
155709	cg09146695	-3.12081300927016e-07	SLAMF1_F24
155710	cg12702372	-5.81041004831602e-06	SLAMF1_F24
155711	cg23786806	6.0348523687595e-07	SLAMF1_F24
155712	cg13630043	7.84734476177825e-07	SLAMF1_F24
155713	cg09270255	1.14431894521553e-06	SLAMF1_F24
155714	cg04981165	2.13351403559402e-07	SLAMF1_F24
155715	cg13353957	1.59169259885496e-07	SLAMF1_F24
155716	cg01213445	-5.95314404425519e-07	SLAMF1_F24
155717	cg11008718	-1.4102685604741e-07	SLAMF1_F24
155718	cg07033513	1.23074702274284e-06	SLAMF1_F24
155719	cg16473422	-9.67517913268009e-06	SLAMF1_F24
155720	cg07126115	4.7601392019908e-06	SLAMF1_F24
155721	cg05035143	2.69787316651848e-06	SLAMF1_F24
155722	cg22320082	-3.24864134609709e-06	SLAMF1_F24
155723	cg12242174	2.37963512206248e-07	SLAMF1_F24
155724	cg22361291	-1.57253281348112e-07	SLAMF1_F24
155725	cg08238129	2.81177955148908e-06	SLAMF1_F24
155726	cg09964316	5.12537433551816e-07	SLAMF1_F24
155727	cg23424933	2.24522803027701e-06	SLAMF1_F24
155728	cg00018828	1.16504213020746e-06	SLAMF1_F24
155729	cg21755087	6.62522045845966e-06	SLAMF1_F24
155730	cg20985758	4.29395099479535e-07	SLAMF1_F24
155731	cg19541635	6.66083090960168e-06	SLAMF1_F24
155732	cg26305827	1.92548591365652e-06	SLAMF1_F24
155733	cg12540689	8.07300834510046e-06	SLAMF1_F24
155734	cg15693397	-3.49386021654358e-07	SLAMF1_F24
155735	cg18223426	-9.4703599081454e-07	SLAMF1_F24
155736	cg06197760	2.80566067180719e-06	SLAMF1_F24
155737	cg00510859	-2.59194963469956e-06	SLAMF1_F24
155738	cg06816421	4.1209732727746e-06	SLAMF1_F24
155739	cg14030882	2.895923006423e-07	SLAMF1_F24
155740	cg04936274	-6.54117591330993e-07	SLAMF1_F24
155741	cg18822954	2.32270803071513e-06	SLAMF1_F24
155742	cg23275463	-4.37449432242769e-07	SLAMF1_F24
155743	cg01945641	-2.55152776096268e-06	SLAMF1_F24
155744	cg03505536	2.67047765938896e-07	SLAMF1_F24
155745	cg05471139	-1.83036328381854e-08	SLAMF1_F24
155746	cg26415787	-1.13464756308768e-06	SLAMF1_F24
155747	cg09580336	6.45459637447123e-06	SLAMF1_F24
155748	cg08899308	-1.00957579927659e-06	SLAMF1_F24
155749	cg16959135	-3.22112625713676e-07	SLAMF1_F24
155750	cg10764388	2.92536114775454e-06	SLAMF1_F24
155751	cg17217189	3.36445812720448e-07	SLAMF1_F24
155752	cg24183958	-1.24611888059734e-06	SLAMF1_F24
155753	cg07305514	-3.96639547988161e-07	SLAMF1_F24
155754	cg22937878	-4.54453798887214e-07	SLAMF1_F24
155755	cg06786000	2.53338962961152e-06	SLAMF1_F24
155756	cg03238502	2.35210937573758e-06	SLAMF1_F24
155757	cg08182198	4.2602376441287e-08	SLAMF1_F24
155758	cg24005305	3.37852648387781e-07	SLAMF1_F24
155759	cg04214287	-2.8862138637549e-06	SLAMF1_F24
155760	cg00238897	7.32092533576502e-07	SLAMF1_F24
155761	cg11537577	-2.2206594205314e-06	SLAMF1_F24
155762	cg15091930	3.8055472436454e-06	SLAMF1_F24
155763	cg04919202	-3.23595232385396e-06	SLAMF1_F24
155764	cg02822838	-2.82981835616325e-06	SLAMF1_F24
155765	cg05785653	-1.86255350515123e-06	SLAMF1_F24
155766	cg21643045	4.49204370511209e-06	SLAMF1_F24
155767	cg17731696	-1.4537530577037e-05	SLAMF1_F24
155768	cg03257217	2.82562407832017e-06	SLAMF1_F24
155769	cg12877165	-1.10701593439599e-05	SLAMF1_F24
155770	cg00186462	-4.74248710833464e-06	SLAMF1_F24
155771	cg05504685	-1.25499711777602e-06	SLAMF1_F24
155772	cg25925473	-8.99741627824666e-07	SLAMF1_F24
155773	cg23560755	7.79252294583849e-08	SLAMF1_F24
155774	cg10218131	3.33002162772404e-06	SLAMF1_F24
155775	cg21694941	6.62801525389498e-06	SLAMF1_F24
155776	cg14472972	-1.68589564060173e-06	SLAMF1_F24
155777	cg11491989	-2.63557128373455e-07	SLAMF1_F24
155778	cg13557139	-1.23873959208097e-06	SLAMF1_F24
155779	cg08148148	-4.45474800877941e-08	SLAMF1_F24
155780	cg08787832	-4.82413017425874e-07	SLAMF1_F24
155781	cg08517126	-5.75595799679665e-07	SLAMF1_F24
155782	cg23651826	-1.3532657000152e-06	SLAMF1_F24
155783	cg20937611	1.67869608834874e-07	SLAMF1_F24
155784	cg21867210	-5.60341254333349e-06	SLAMF1_F24
155785	cg13931914	-4.42691676005315e-08	SLAMF1_F24
155786	cg11023808	-1.37914056129636e-06	SLAMF1_F24
155787	cg04987122	7.07197913202743e-07	SLAMF1_F24
155788	cg17669781	3.43694470693938e-06	SLAMF1_F24
155789	cg10371560	2.70739199486507e-06	SLAMF1_F24
155790	cg10523140	3.39678272498363e-07	SLAMF1_F24
155791	cg08411833	3.23132982300131e-06	SLAMF1_F24
155792	cg17980699	1.7986053750725e-06	SLAMF1_F24
155793	cg27041026	-2.45666998739592e-07	SLAMF1_F24
155794	cg00755287	1.47070800128734e-07	SLAMF1_F24
155795	cg17363349	-1.20741840005112e-06	SLAMF1_F24
155796	cg25345603	-7.55868732665627e-06	SLAMF1_F24
155797	cg16992627	-7.26964992237594e-07	SLAMF1_F24
155798	cg12059280	-3.37484001516683e-06	SLAMF1_F24
155799	cg25742403	-3.5538571329578e-06	SLAMF1_F24
155800	cg00697197	1.92277617152893e-06	SLAMF1_F24
155801	cg04480495	1.39993386251689e-06	SLAMF1_F24
155802	cg14193711	-7.59316750145064e-07	SLAMF1_F24
155803	cg01453732	-3.08413689482745e-08	SLAMF1_F24
155804	cg10030837	-6.47947408999533e-07	SLAMF1_F24
155805	cg05453648	2.09475712879135e-06	SLAMF1_F24
155806	cg02752243	3.95493061678212e-07	SLAMF1_F24
155807	cg10656485	6.83174726656797e-06	SLAMF1_F24
155808	cg10390979	-2.87353616152123e-06	SLAMF1_F24
155809	cg02827731	7.96199754625806e-06	SLAMF1_F24
155810	cg26411994	-5.42606901275257e-06	SLAMF1_F24
155811	cg07334487	4.06735492411551e-06	SLAMF1_F24
155812	cg02352328	1.20838025492603e-07	SLAMF1_F24
155813	cg03889463	-1.27769951005639e-06	SLAMF1_F24
155814	cg06479808	-1.81394815608452e-06	SLAMF1_F24
155815	cg17710947	-2.80232752961304e-06	SLAMF1_F24
155816	cg26582295	1.06544016869654e-05	SLAMF1_F24
155817	cg03368248	-1.08170029744322e-06	SLAMF1_F24
155818	cg13254707	2.14653501494573e-06	SLAMF1_F24
155819	cg04927341	3.05477180555089e-07	SLAMF1_F24
155820	cg10493454	3.34491412826105e-06	SLAMF1_F24
155821	cg15605257	6.21857750855793e-06	SLAMF1_F24
155822	cg21793452	1.71140808988295e-06	SLAMF1_F24
155823	cg24315770	-4.67627040515165e-08	SLAMF1_F24
155824	cg15817341	3.88657772458206e-06	SLAMF1_F24
155825	cg15887525	-2.05832542176591e-06	SLAMF1_F24
155826	cg21817075	-8.67959420809336e-08	SLAMF1_F24
155827	cg08734194	1.8896166150668e-06	SLAMF1_F24
155828	cg06697339	1.77786843318226e-06	SLAMF1_F24
155829	cg06829134	-9.21047160517598e-07	SLAMF1_F24
155830	cg17512843	-1.40953272203211e-07	SLAMF1_F24
155831	cg20955576	2.12630408811064e-07	SLAMF1_F24
155832	cg17324198	-1.6916184419165e-07	SLAMF1_F24
155833	cg07718478	-2.7794194704324e-06	SLAMF1_F24
155834	cg20785915	-3.48087008066607e-06	SLAMF1_F24
155835	cg13489501	-3.80757495789835e-06	SLAMF1_F24
155836	cg05293646	1.59430112877145e-06	SLAMF1_F24
155837	cg17080573	-1.90438792894951e-06	SLAMF1_F24
155838	cg26236063	-8.57419372161395e-07	SLAMF1_F24
155839	cg11259655	-4.52164197392208e-06	SLAMF1_F24
155840	cg21979083	1.67932017227839e-07	SLAMF1_F24
155841	cg10880082	3.58473776878689e-06	SLAMF1_F24
155842	cg19665289	4.49185930795937e-08	SLAMF1_F24
155843	cg10972873	1.46927895829357e-06	SLAMF1_F24
155844	cg00738841	5.18204757633484e-07	SLAMF1_F24
155845	cg06374760	-7.74828001176852e-07	SLAMF1_F24
155846	cg25855675	7.47943397050671e-07	SLAMF1_F24
155847	cg26460816	-4.39043416617294e-07	SLAMF1_F24
155848	cg24548498	-1.31496925364444e-06	SLAMF1_F24
155849	cg22056142	-2.90771171162494e-06	SLAMF1_F24
155850	cg05285223	-4.35029588029969e-06	SLAMF1_F24
155851	cg15002796	1.06342091690002e-06	SLAMF1_F24
155852	cg21586223	-6.28553684283787e-06	SLAMF1_F24
155853	cg05826255	-1.11930330659549e-06	SLAMF1_F24
155854	cg15157213	-7.06254221715612e-07	SLAMF1_F24
155855	cg01697732	-1.5828462621064e-07	SLAMF1_F24
155856	cg27049344	7.13011890945638e-06	SLAMF1_F24
155857	cg13665477	-6.45386709051494e-07	SLAMF1_F24
155858	cg24673766	4.91875680175135e-06	SLAMF1_F24
155859	cg12686847	-1.22923934879521e-05	SLAMF1_F24
155860	cg08881995	-5.2355268927408e-09	SLAMF1_F24
155861	cg12683339	-1.5196872854457e-06	SLAMF1_F24
155862	cg17749578	-1.06574273324979e-06	SLAMF1_F24
155863	cg25287149	2.62621463467131e-06	SLAMF1_F24
155864	cg05628366	-7.73817180345152e-07	SLAMF1_F24
155865	cg20674807	1.64220043030138e-07	SLAMF1_F24
155866	cg07657920	1.68326002624301e-07	SLAMF1_F24
155867	cg00287096	4.83123993028677e-06	SLAMF1_F24
155868	cg25110530	-3.34039886234079e-07	SLAMF1_F24
155869	cg14157052	-6.20038007183461e-06	SLAMF1_F24
155870	cg04820195	2.10398223016361e-06	SLAMF1_F24
155871	cg13859541	3.55661754006307e-07	SLAMF1_F24
155872	cg16076532	5.62214918674151e-06	SLAMF1_F24
155873	cg13295320	1.71352317983371e-06	SLAMF1_F24
155874	cg06386053	-3.03782955848277e-06	SLAMF1_F24
155875	cg10918987	4.13987881771745e-06	SLAMF1_F24
155876	cg13490764	1.46043542949851e-06	SLAMF1_F24
155877	cg26985715	1.78326095896911e-07	SLAMF1_F24
155878	cg24226213	-2.66380019927197e-06	SLAMF1_F24
155879	cg06728306	-2.76064310726619e-07	SLAMF1_F24
155880	cg01557260	4.31447384553273e-06	SLAMF1_F24
155881	cg05547654	-1.04172552245757e-07	SLAMF1_F24
155882	cg02090014	6.27673467389612e-07	SLAMF1_F24
155883	cg01993818	4.40351290150625e-06	SLAMF1_F24
155884	cg01296603	2.86290175944079e-06	SLAMF1_F24
155885	cg02754929	-3.0870463594328e-06	SLAMF1_F24
155886	cg19666810	1.93690899292556e-06	SLAMF1_F24
155887	cg05663262	-5.15016466864723e-06	SLAMF1_F24
155888	cg03993335	-3.85723625724318e-06	SLAMF1_F24
155889	cg20060818	-5.22881019256827e-06	SLAMF1_F24
155890	ch.1.4292830F	-1.78693979586548e-06	SLAMF1_F24
155891	cg00316294	9.85336239994194e-07	SLAMF1_F24
155892	cg14184780	-4.20681958955753e-06	SLAMF1_F24
155893	cg11150585	2.5836878866265e-06	SLAMF1_F24
155894	cg18500177	-7.25168769509888e-07	SLAMF1_F24
155895	cg24044238	4.56168484612433e-06	SLAMF1_F24
155896	cg06546843	-1.82423034806666e-06	SLAMF1_F24
155897	cg04496254	1.09370855246638e-06	SLAMF1_F24
155898	cg00489898	1.01395001467964e-06	SLAMF1_F24
155899	cg19129887	-1.89581819514509e-06	SLAMF1_F24
155900	cg03062768	-8.8818965693876e-06	SLAMF1_F24
155901	cg22360317	3.06158988506854e-06	SLAMF1_F24
155902	cg21533369	-2.00612932700876e-07	SLAMF1_F24
155903	cg12501274	1.14529604962732e-06	SLAMF1_F24
155904	cg10985423	9.40136117803044e-07	SLAMF1_F24
155905	cg05389922	7.68197669332256e-06	SLAMF1_F24
155906	cg07262266	2.50203258726856e-06	SLAMF1_F24
155907	cg18512930	3.56079356628139e-06	SLAMF1_F24
155908	cg18924100	-1.19044867975473e-06	SLAMF1_F24
155909	cg09491944	1.53025190081009e-05	SLAMF1_F24
155910	cg12834922	-7.97505908809e-07	SLAMF1_F24
155911	cg10309166	-9.96666645740845e-08	SLAMF1_F24
155912	cg07864906	4.56007834567962e-06	SLAMF1_F24
155913	cg26906343	4.53976173463164e-06	SLAMF1_F24
155914	cg16697024	-6.69602223458941e-08	SLAMF1_F24
155915	cg01579535	-1.45562869501694e-06	SLAMF1_F24
155916	cg05488168	2.02598240450058e-06	SLAMF1_F24
155917	cg12893351	5.17727100463584e-06	SLAMF1_F24
155918	cg08651134	-2.71993950419221e-07	SLAMF1_F24
155919	cg10868188	-4.12135125454467e-06	SLAMF1_F24
155920	cg08205865	7.57029340022267e-07	SLAMF1_F24
155921	cg08633881	-1.64038999182031e-06	SLAMF1_F24
155922	cg13679978	-2.06215279308416e-06	SLAMF1_F24
155923	cg17637715	2.96379983495313e-06	SLAMF1_F24
155924	cg01874867	1.84006560908593e-05	SLAMF1_F24
155925	cg04433234	-2.13981483586954e-06	SLAMF1_F24
155926	cg27653766	-1.92091142882231e-07	SLAMF1_F24
155927	cg12098102	1.84260411566694e-06	SLAMF1_F24
155928	cg10852431	-9.87221718332323e-07	SLAMF1_F24
155929	cg01214573	1.63652378061345e-06	SLAMF1_F24
155930	cg09678326	1.32532013782613e-07	SLAMF1_F24
155931	cg07904429	-2.87665758301596e-06	SLAMF1_F24
155932	cg18069125	-1.73658831001627e-06	SLAMF1_F24
155933	cg16177922	-4.97485950672093e-06	SLAMF1_F24
155934	cg05652455	-4.8105929672076e-06	SLAMF1_F24
155935	ch.17.458890R	-3.01511131963721e-07	SLAMF1_F24
155936	cg17777559	-1.00761482776948e-06	SLAMF1_F24
155937	cg11232797	3.77281137518606e-06	SLAMF1_F24
155938	cg24889594	1.05104756915567e-07	SLAMF1_F24
155939	cg00913391	-7.78383016677423e-07	SLAMF1_F24
155940	cg11614753	-1.44553459522719e-06	SLAMF1_F24
155941	cg04916019	2.16955137393e-07	SLAMF1_F24
155942	cg15867939	3.31076259093878e-08	SLAMF1_F24
155943	cg20227944	-5.58064567645675e-06	SLAMF1_F24
155944	cg17926816	2.00103696798397e-06	SLAMF1_F24
155945	cg06048782	6.48297194954175e-06	SLAMF1_F24
155946	cg11738514	3.36351623164515e-06	SLAMF1_F24
155947	cg27177997	1.76829266106655e-06	SLAMF1_F24
155948	cg05919161	7.58709079824509e-07	SLAMF1_F24
155949	cg15286037	-1.96347898720015e-07	SLAMF1_F24
155950	cg10765909	1.1460905919842e-06	SLAMF1_F24
155951	cg01262566	4.9626831678794e-07	SLAMF1_F24
155952	cg13416213	-6.69869055980713e-08	SLAMF1_F24
155953	cg21851351	-7.09043142086448e-07	SLAMF1_F24
155954	cg00744229	-2.39208741301324e-07	SLAMF1_F24
155955	cg00343367	5.21007241016797e-06	SLAMF1_F24
155956	cg11791960	-7.54423606121463e-07	SLAMF1_F24
155957	cg04191989	-3.51436457955683e-06	SLAMF1_F24
155958	cg16491617	1.74255881701967e-06	SLAMF1_F24
155959	cg03405494	1.78963240665845e-06	SLAMF1_F24
155960	cg10484380	-9.05125465304755e-07	SLAMF1_F24
155961	cg25718383	-4.50369239400796e-06	SLAMF1_F24
155962	cg13115265	2.80876633316345e-06	SLAMF1_F24
155963	cg09855728	-3.086326362967e-06	SLAMF1_F24
155964	cg05370751	4.65013914733352e-07	SLAMF1_F24
155965	cg15221739	8.54597377877528e-06	SLAMF1_F24
155966	cg19029220	2.5759188062592e-07	SLAMF1_F24
155967	cg06003022	2.52798540657776e-06	SLAMF1_F24
155968	cg11798658	1.99855998023835e-07	SLAMF1_F24
155969	cg17184479	2.54202728529269e-06	SLAMF1_F24
155970	cg25640822	3.35050203670603e-07	SLAMF1_F24
155971	cg11427463	2.87695362794982e-06	SLAMF1_F24
155972	cg15931460	-6.52515190703407e-07	SLAMF1_F24
155973	cg17593584	-2.31421241059161e-07	SLAMF1_F24
155974	cg24904992	8.4324112349843e-07	SLAMF1_F24
155975	cg23487032	1.38922685400417e-06	SLAMF1_F24
155976	cg24511054	8.94645358220911e-08	SLAMF1_F24
155977	cg23666301	-3.56963441940196e-06	SLAMF1_F24
155978	cg20967147	5.17574678691483e-07	SLAMF1_F24
155979	cg04235954	2.44763660364298e-06	SLAMF1_F24
155980	cg05274242	-8.61954482748016e-07	SLAMF1_F24
155981	cg21041956	-2.25721178843788e-06	SLAMF1_F24
155982	cg26791682	1.92464874387584e-06	SLAMF1_F24
155983	cg24067492	-5.04626539409292e-08	SLAMF1_F24
155984	cg23066139	4.92064155225762e-07	SLAMF1_F24
155985	cg03994465	-1.06505400178036e-09	SLAMF1_F24
155986	cg17975851	-2.92131312979451e-06	SLAMF1_F24
155987	cg02954262	-3.41786004163351e-07	SLAMF1_F24
155988	cg01658670	-1.17704645217424e-07	SLAMF1_F24
155989	cg02414650	-4.83007003353285e-07	SLAMF1_F24
155990	cg03145301	2.17038928843939e-06	SLAMF1_F24
155991	cg13335434	-2.63362186772811e-07	SLAMF1_F24
155992	cg06768720	-4.43503790353861e-07	SLAMF1_F24
155993	cg16321228	-1.5681859556062e-07	SLAMF1_F24
155994	cg06654865	-4.2777922164132e-06	SLAMF1_F24
155995	cg12140468	-1.5592367450999e-08	SLAMF1_F24
155996	cg17761826	4.32942848792654e-06	SLAMF1_F24
155997	cg06611517	-6.98053084889096e-08	SLAMF1_F24
155998	cg27237834	4.18364462514041e-06	SLAMF1_F24
155999	cg16343820	1.43225471713656e-06	SLAMF1_F24
156000	cg12909612	3.89100388951238e-06	SLAMF1_F24
156001	cg12162996	-4.37251571913706e-06	SLAMF1_F24
156002	cg12743500	-2.35515015189276e-06	SLAMF1_F24
156003	cg23300371	-2.83249464377162e-06	SLAMF1_F24
156004	cg15988843	1.24273913056512e-07	SLAMF1_F24
156005	cg02331724	7.60837475750916e-06	SLAMF1_F24
156006	cg06766860	1.89863799869932e-05	SLAMF1_F24
156007	cg12590411	5.12097856867905e-06	SLAMF1_F24
156008	cg02022224	1.35014353429975e-06	SLAMF1_F24
156009	cg25228995	2.09394109358132e-06	SLAMF1_F24
156010	cg12914530	3.20932100822877e-06	SLAMF1_F24
156011	cg19083484	4.39767396623992e-08	SLAMF1_F24
156012	cg14307152	-1.28369014803622e-06	SLAMF1_F24
156013	cg03487507	-2.31436003372908e-06	SLAMF1_F24
156014	cg19218492	-3.07755247721814e-06	SLAMF1_F24
156015	cg00360757	8.95929024182868e-07	SLAMF1_F24
156016	cg00250581	2.65493636721513e-06	SLAMF1_F24
156017	cg26134712	4.95572988785745e-07	SLAMF1_F24
156018	cg02640271	4.09752565248009e-06	SLAMF1_F24
156019	cg15523767	-1.71643632307361e-06	SLAMF1_F24
156020	cg04492479	9.5076481888667e-07	SLAMF1_F24
156021	cg15224666	1.31721305999384e-06	SLAMF1_F24
156022	cg21670944	-3.04080817062797e-06	SLAMF1_F24
156023	cg20321706	-2.06306127062825e-06	SLAMF1_F24
156024	cg17165990	1.43996263928094e-06	SLAMF1_F24
156025	cg19543296	2.56922238393955e-06	SLAMF1_F24
156026	cg26856658	-8.00429046607016e-07	SLAMF1_F24
156027	cg11684857	-2.31243079547991e-06	SLAMF1_F24
156028	cg03211845	1.22069203080657e-06	SLAMF1_F24
156029	cg01526488	-6.37360096332818e-08	SLAMF1_F24
156030	cg05846378	5.45776007085151e-07	SLAMF1_F24
156031	cg26011014	1.70438481228314e-07	SLAMF1_F24
156032	cg00268509	6.20887500224569e-07	SLAMF1_F24
156033	cg06778662	3.14263449843566e-06	SLAMF1_F24
156034	cg21326430	-2.46103845544442e-06	SLAMF1_F24
156035	cg06810262	7.61253464185134e-08	SLAMF1_F24
156036	cg00781169	1.93024095997829e-06	SLAMF1_F24
156037	cg14447074	5.27978479599666e-06	SLAMF1_F24
156038	cg17458895	2.39876537149924e-06	SLAMF1_F24
156039	cg23840340	-4.48993721708267e-07	SLAMF1_F24
156040	cg01796208	-2.6625103704632e-06	SLAMF1_F24
156041	cg15096515	-2.91717177923426e-07	SLAMF1_F24
156042	cg15579084	6.47606487947928e-06	SLAMF1_F24
156043	cg17267171	-4.89108207388001e-06	SLAMF1_F24
156044	cg01485266	-1.04185757022273e-08	SLAMF1_F24
156045	cg23516981	-4.41822365860271e-06	SLAMF1_F24
156046	cg06741996	4.1016995804147e-06	SLAMF1_F24
156047	cg09672255	-1.21485795186959e-05	SLAMF1_F24
156048	cg08573495	2.39829455177233e-06	SLAMF1_F24
156049	cg13213931	-3.27759399494751e-06	SLAMF1_F24
156050	cg12271223	-5.49700059633543e-08	SLAMF1_F24
156051	cg03973516	4.63707240612795e-06	SLAMF1_F24
156052	cg26660199	-6.63168875200425e-06	SLAMF1_F24
156053	cg25733888	1.22681673411832e-06	SLAMF1_F24
156054	cg18067236	-5.06233713502776e-06	SLAMF1_F24
156055	cg11174847	7.9612950088176e-06	SLAMF1_F24
156056	cg16487601	-2.55138483602505e-06	SLAMF1_F24
156057	cg07123022	-9.90051259154295e-07	SLAMF1_F24
156058	cg23636324	5.47603663295547e-08	SLAMF1_F24
156059	cg16273524	1.24653603879672e-09	SLAMF1_F24
156060	cg26254553	3.77970003192644e-06	SLAMF1_F24
156061	cg01302649	7.83107283352425e-10	SLAMF1_F24
156062	cg02030921	-1.340988762605e-06	SLAMF1_F24
156063	cg15410680	2.0056094961798e-06	SLAMF1_F24
156064	cg12194561	1.19846655226263e-06	SLAMF1_F24
156065	cg00121914	-1.46387582921084e-06	SLAMF1_F24
156066	cg16842643	-1.19983713664933e-06	SLAMF1_F24
156067	cg00225144	-1.58694839775284e-07	SLAMF1_F24
156068	cg24475275	2.84428384528404e-07	SLAMF1_F24
156069	cg22333897	1.92224796230839e-06	SLAMF1_F24
156070	cg19810598	-1.61831249585583e-06	SLAMF1_F24
156071	cg17399647	2.14839321706287e-06	SLAMF1_F24
156072	cg21437722	-1.89085876058249e-07	SLAMF1_F24
156073	cg12821724	2.82965433749308e-06	SLAMF1_F24
156074	cg23081372	-4.16468738286866e-06	SLAMF1_F24
156075	cg14257263	-3.38306833208523e-06	SLAMF1_F24
156076	cg13368480	-4.6824233940271e-07	SLAMF1_F24
156077	cg19310653	-3.36086942110786e-06	SLAMF1_F24
156078	cg21902772	2.72715999790853e-06	SLAMF1_F24
156079	cg10019630	-4.93872512758132e-08	SLAMF1_F24
156080	cg03864461	3.12524865978113e-06	SLAMF1_F24
156081	cg23858537	2.50485180175137e-06	SLAMF1_F24
156082	cg21344081	2.88292661331585e-08	SLAMF1_F24
156083	cg03733219	-2.86911338967019e-07	SLAMF1_F24
156084	cg03709478	-4.1074644841388e-06	SLAMF1_F24
156085	cg08760843	2.91337344447933e-06	SLAMF1_F24
156086	cg02870950	2.75518009957606e-07	SLAMF1_F24
156087	cg07854009	2.19324739065268e-06	SLAMF1_F24
156088	cg17582042	5.76992971056571e-07	SLAMF1_F24
156089	cg03421399	-1.97319570456996e-06	SLAMF1_F24
156090	cg12554483	2.66779460969412e-06	SLAMF1_F24
156091	cg03742567	4.54537620284837e-07	SLAMF1_F24
156092	cg18109874	3.86662655934484e-06	SLAMF1_F24
156093	cg14402385	6.78326959272954e-06	SLAMF1_F24
156094	cg19855227	3.89520521683817e-06	SLAMF1_F24
156095	cg22485558	4.09213300383438e-06	SLAMF1_F24
156096	cg19139832	-7.91376436852318e-06	SLAMF1_F24
156097	cg17716965	5.05693548543243e-06	SLAMF1_F24
156098	cg05999993	-1.32872902101513e-07	SLAMF1_F24
156099	cg15577401	-2.00141209689955e-06	SLAMF1_F24
156100	cg08783928	1.02147135471004e-05	SLAMF1_F24
156101	cg08796391	2.62595344718637e-06	SLAMF1_F24
156102	cg07691124	-9.21761636308401e-07	SLAMF1_F24
156103	cg20638264	1.46187206177825e-06	SLAMF1_F24
156104	cg06373660	-1.22415210744562e-06	SLAMF1_F24
156105	cg24465196	3.85053556200762e-06	SLAMF1_F24
156106	cg21504093	8.08341225664416e-07	SLAMF1_F24
156107	cg07282153	4.3758284054191e-06	SLAMF1_F24
156108	cg14092853	-2.11262473052549e-06	SLAMF1_F24
156109	cg22026953	-6.26004163043536e-06	SLAMF1_F24
156110	cg22602715	6.45001574411153e-08	SLAMF1_F24
156111	cg15135200	3.22468360427662e-06	SLAMF1_F24
156112	cg18536207	8.71835753387169e-07	SLAMF1_F24
156113	cg12150648	-5.91025349995501e-07	SLAMF1_F24
156114	cg22443490	-1.34414314949659e-06	SLAMF1_F24
156115	cg26168975	-1.63178523744894e-06	SLAMF1_F24
156116	cg07952877	7.05908648429028e-06	SLAMF1_F24
156117	cg16703882	2.69025737390526e-06	SLAMF1_F24
156118	cg07474646	-1.5430393335372e-06	SLAMF1_F24
156119	cg26625593	5.15573972540741e-06	SLAMF1_F24
156120	cg26875097	-6.3199596495857e-06	SLAMF1_F24
156121	cg26847093	-4.49922469200269e-07	SLAMF1_F24
156122	cg21736411	-5.30716503051119e-07	SLAMF1_F24
156123	cg26398333	1.26185321481414e-06	SLAMF1_F24
156124	cg10367023	-1.22417301872522e-06	SLAMF1_F24
156125	cg13916146	-1.05534304263366e-06	SLAMF1_F24
156126	cg15865892	7.4891114111927e-07	SLAMF1_F24
156127	cg01360545	-4.45023076972076e-06	SLAMF1_F24
156128	cg20590617	-2.40586541104802e-06	SLAMF1_F24
156129	cg11099114	-1.49765371932479e-06	SLAMF1_F24
156130	cg05732832	-1.77638377636377e-07	SLAMF1_F24
156131	cg10836768	6.93710505532616e-06	SLAMF1_F24
156132	cg09805254	2.47868262774571e-06	SLAMF1_F24
156133	cg01934883	6.25191920714666e-07	SLAMF1_F24
156134	cg00545677	4.48253223477186e-07	SLAMF1_F24
156135	cg23273694	9.87049181187991e-07	SLAMF1_F24
156136	cg18267049	8.75694440006341e-07	SLAMF1_F24
156137	cg15076175	-2.61288811561609e-06	SLAMF1_F24
156138	cg05816786	-1.72981276763596e-06	SLAMF1_F24
156139	cg09026955	-1.28363106449618e-07	SLAMF1_F24
156140	cg12331289	-1.72694276885917e-06	SLAMF1_F24
156141	cg13743393	-2.20025653265654e-07	SLAMF1_F24
156142	cg00635479	1.61954030533356e-06	SLAMF1_F24
156143	cg12962542	-1.80918520111655e-06	SLAMF1_F24
156144	cg16024318	5.98401857030452e-06	SLAMF1_F24
156145	cg02381426	-1.07866223918755e-06	SLAMF1_F24
156146	cg25476706	-2.93132742875997e-06	SLAMF1_F24
156147	cg00506247	-6.2449942121232e-07	SLAMF1_F24
156148	cg21114148	1.29404578995346e-06	SLAMF1_F24
156149	cg06098690	1.02085141628988e-06	SLAMF1_F24
156150	cg23965099	6.91357282110709e-07	SLAMF1_F24
156151	cg08477779	6.98069270277748e-07	SLAMF1_F24
156152	cg02754722	1.44852239701769e-08	SLAMF1_F24
156153	cg13199219	3.91038220763149e-06	SLAMF1_F24
156154	cg25501891	-1.9700333369878e-07	SLAMF1_F24
156155	ch.7.2116294F	1.02013553760183e-07	SLAMF1_F24
156156	cg13571606	3.68012818835006e-06	SLAMF1_F24
156157	cg03612582	1.26878823876806e-06	SLAMF1_F24
156158	cg13913011	8.4631257690844e-07	SLAMF1_F24
156159	cg03154665	-5.96129145791356e-07	SLAMF1_F24
156160	cg08238961	1.46598470118733e-06	SLAMF1_F24
156161	cg21223521	4.58470612357111e-06	SLAMF1_F24
156162	cg02120552	2.43559846548376e-05	SLAMF1_F24
156163	cg14688104	-6.07155612867737e-07	SLAMF1_F24
156164	cg22893587	4.97517489809195e-06	SLAMF1_F24
156165	cg14652638	3.92617215567518e-08	SLAMF1_F24
156166	cg08134863	8.54190048149889e-06	SLAMF1_F24
156167	cg17434577	-2.22001412742089e-06	SLAMF1_F24
156168	cg08264859	5.50981963882873e-06	SLAMF1_F24
156169	cg15061677	-5.11332892331915e-07	SLAMF1_F24
156170	cg20800597	-1.92600076086285e-07	SLAMF1_F24
156171	cg07325529	-1.33030375576719e-07	SLAMF1_F24
156172	cg07089698	1.26552277882388e-06	SLAMF1_F24
156173	cg13239420	-2.0588056874648e-06	SLAMF1_F24
156174	cg25605545	-1.76933709061914e-06	SLAMF1_F24
156175	cg05229305	1.59745292571609e-06	SLAMF1_F24
156176	cg12771931	-3.21278669640122e-06	SLAMF1_F24
156177	cg14943774	-7.53559987131832e-06	SLAMF1_F24
156178	cg01388767	-2.53715516274239e-07	SLAMF1_F24
156179	cg21935742	-4.2737430017167e-06	SLAMF1_F24
156180	cg11792366	1.51639159364626e-06	SLAMF1_F24
156181	cg07152582	4.78077486402838e-06	SLAMF1_F24
156182	cg23184344	-1.72550920294883e-07	SLAMF1_F24
156183	cg17518459	7.1610309196918e-06	SLAMF1_F24
156184	cg12782755	-1.93032801899968e-06	SLAMF1_F24
156185	cg03929173	9.36525466976711e-07	SLAMF1_F24
156186	cg18541042	1.39865974375935e-06	SLAMF1_F24
156187	cg12246510	3.18014312716513e-06	SLAMF1_F24
156188	cg24968017	2.79577530008375e-07	SLAMF1_F24
156189	cg06606111	-1.01732289114519e-05	SLAMF1_F24
156190	cg25772221	5.86102003617107e-07	SLAMF1_F24
156191	cg26091183	2.95701792480109e-06	SLAMF1_F24
156192	cg00148892	-2.12570823938247e-06	SLAMF1_F24
156193	cg12252468	8.98786614636635e-08	SLAMF1_F24
156194	cg06646493	7.81456278035649e-07	SLAMF1_F24
156195	cg27195108	2.16727669690505e-06	SLAMF1_F24
156196	cg04976746	-1.03677079807144e-07	SLAMF1_F24
156197	cg01680588	2.25717575652583e-06	SLAMF1_F24
156198	cg26528791	4.57814322762188e-06	SLAMF1_F24
156199	cg02735685	-7.96526259141055e-07	SLAMF1_F24
156200	cg19242173	-3.01107374561757e-06	SLAMF1_F24
156201	cg06717143	-1.340839097275e-06	SLAMF1_F24
156202	cg24354954	-2.25390345392306e-06	SLAMF1_F24
156203	cg04333648	-1.21997886756624e-07	SLAMF1_F24
156204	cg25232660	-6.93334875230142e-07	SLAMF1_F24
156205	cg12031757	6.32017416495314e-06	SLAMF1_F24
156206	cg18367206	-1.97913339786244e-06	SLAMF1_F24
156207	cg02358112	-1.25923024251078e-07	SLAMF1_F24
156208	cg06697544	2.74713369810684e-06	SLAMF1_F24
156209	cg21212314	-7.29756534307715e-07	SLAMF1_F24
156210	cg17303540	-5.56256634720641e-06	SLAMF1_F24
156211	cg07685521	2.244622233951e-07	SLAMF1_F24
156212	cg08263040	-4.27613952830828e-07	SLAMF1_F24
156213	cg15297799	2.15182047003907e-06	SLAMF1_F24
156214	cg15331059	6.47381265210342e-06	SLAMF1_F24
156215	cg26459644	-4.17260660036928e-06	SLAMF1_F24
156216	cg26667395	3.1889004571998e-07	SLAMF1_F24
156217	cg02369843	1.89890823474325e-06	SLAMF1_F24
156218	cg19663354	7.2960277967469e-06	SLAMF1_F24
156219	cg22364668	-3.25878728698251e-07	SLAMF1_F24
156220	cg06697267	-1.14869174560968e-06	SLAMF1_F24
156221	cg12584826	1.30554078664165e-06	SLAMF1_F24
156222	cg05531918	8.0013291860888e-07	SLAMF1_F24
156223	cg03342114	-2.16241617085238e-07	SLAMF1_F24
156224	cg16198417	7.18135115578448e-06	SLAMF1_F24
156225	cg03067369	-4.87301566820987e-07	SLAMF1_F24
156226	cg00934092	-1.81313648649387e-07	SLAMF1_F24
156227	cg17210365	3.3540000298449e-07	SLAMF1_F24
156228	cg15235677	-1.60522321054242e-06	SLAMF1_F24
156229	cg10470891	3.62934604367532e-07	SLAMF1_F24
156230	cg15192041	1.4748805211087e-06	SLAMF1_F24
156231	cg11626582	-4.48942906093322e-07	SLAMF1_F24
156232	cg06893362	-6.01523056208563e-06	SLAMF1_F24
156233	cg00447324	1.82313177220212e-06	SLAMF1_F24
156234	cg09099312	-4.94044300933945e-07	SLAMF1_F24
156235	cg21480144	-1.14054419676689e-06	SLAMF1_F24
156236	cg22150012	-2.8190553146231e-07	SLAMF1_F24
156237	cg00743816	1.98945030546641e-06	SLAMF1_F24
156238	cg06562718	1.01362954615341e-05	SLAMF1_F24
156239	cg09123307	-2.04775043041461e-07	SLAMF1_F24
156240	cg11316066	6.62744213151353e-07	SLAMF1_F24
156241	cg14234912	6.03183917848753e-06	SLAMF1_F24
156242	cg18603613	-1.99613102610663e-06	SLAMF1_F24
156243	cg24376322	1.83112889582835e-06	SLAMF1_F24
156244	cg11917181	4.08258421602156e-06	SLAMF1_F24
156245	cg13445251	-1.72596357303306e-06	SLAMF1_F24
156246	cg23793186	-8.67384468815004e-08	SLAMF1_F24
156247	cg22667391	3.03217329446575e-06	SLAMF1_F24
156248	cg13152082	-1.14618366075333e-06	SLAMF1_F24
156249	cg10823470	1.19346787645744e-06	SLAMF1_F24
156250	cg22826141	1.31094179090377e-06	SLAMF1_F24
156251	cg10866445	-4.83409633181071e-06	SLAMF1_F24
156252	cg22395942	-2.87759020842408e-06	SLAMF1_F24
156253	cg04666465	4.36407044772771e-06	SLAMF1_F24
156254	cg04941239	1.32414602701627e-06	SLAMF1_F24
156255	cg07125469	1.78745937083476e-06	SLAMF1_F24
156256	cg25957319	5.14547714705588e-06	SLAMF1_F24
156257	cg02216250	1.09924542306524e-07	SLAMF1_F24
156258	cg06507969	6.05471108598612e-08	SLAMF1_F24
156259	cg27665985	-7.30877910634788e-06	SLAMF1_F24
156260	cg11770080	1.06853627883445e-07	SLAMF1_F24
156261	cg01427626	3.07141739060738e-06	SLAMF1_F24
156262	cg17807033	-3.77590374055363e-06	SLAMF1_F24
156263	cg08763019	-2.60014927104449e-06	SLAMF1_F24
156264	cg13351209	2.82255806868212e-06	SLAMF1_F24
156265	cg25300094	-9.36764167573827e-07	SLAMF1_F24
156266	cg13699156	-4.27099733455961e-06	SLAMF1_F24
156267	cg16561543	-6.95903822444899e-07	SLAMF1_F24
156268	cg04369416	2.12023788217971e-06	SLAMF1_F24
156269	cg05540923	-8.61715324746248e-06	SLAMF1_F24
156270	cg21914767	4.16767574003143e-09	SLAMF1_F24
156271	cg19421371	4.11271349586553e-08	SLAMF1_F24
156272	cg17689201	7.2234309833894e-07	SLAMF1_F24
156273	cg22371859	1.87234735705274e-06	SLAMF1_F24
156274	cg03386086	2.97995286409426e-06	SLAMF1_F24
156275	cg03633256	-1.68357338613458e-06	SLAMF1_F24
156276	cg17246894	-4.0418531635099e-06	SLAMF1_F24
156277	cg07232063	-4.37010913966723e-07	SLAMF1_F24
156278	cg01729202	1.34772698020521e-06	SLAMF1_F24
156279	cg11661250	-2.39320101797737e-07	SLAMF1_F24
156280	cg13077519	-8.8396214854079e-07	SLAMF1_F24
156281	cg21495349	4.34045489983218e-06	SLAMF1_F24
156282	cg20985450	5.0457308386496e-07	SLAMF1_F24
156283	cg15907018	3.86282297304015e-06	SLAMF1_F24
156284	cg09847652	5.9229383534122e-07	SLAMF1_F24
156285	cg07117311	1.5455431641769e-06	SLAMF1_F24
156286	cg21030234	-5.8742092520054e-07	SLAMF1_F24
156287	cg26995744	-2.03544694068494e-08	SLAMF1_F24
156288	cg22794712	2.31072764862167e-06	SLAMF1_F24
156289	cg16068848	4.62109131856071e-06	SLAMF1_F24
156290	cg01713491	1.19714351880602e-06	SLAMF1_F24
156291	cg01754013	-1.33329826350491e-07	SLAMF1_F24
156292	cg20845437	-5.23370813881442e-06	SLAMF1_F24
156293	cg18998363	-2.56944264880275e-06	SLAMF1_F24
156294	cg05960806	-2.78965395278194e-07	SLAMF1_F24
156295	cg18980263	-1.91323586688019e-06	SLAMF1_F24
156296	cg02678520	1.13413647031705e-06	SLAMF1_F24
156297	cg07939279	-8.44263924532856e-07	SLAMF1_F24
156298	cg12167277	4.18407028870929e-07	SLAMF1_F24
156299	cg00908584	1.06408157053591e-06	SLAMF1_F24
156300	cg11429023	-8.7017213019557e-08	SLAMF1_F24
156301	cg18694531	-5.80652203198371e-06	SLAMF1_F24
156302	cg08693600	-6.6286288953308e-09	SLAMF1_F24
156303	cg20382774	-6.62778821186315e-11	SLAMF1_F24
156304	cg05342655	4.61201168104836e-07	SLAMF1_F24
156305	cg13115927	-1.84665651182802e-06	SLAMF1_F24
156306	cg14845536	8.59263757716783e-06	SLAMF1_F24
156307	cg09356797	7.73091585840961e-07	SLAMF1_F24
156308	cg25329021	-8.90077802475987e-06	SLAMF1_F24
156309	cg24879812	-1.32284340818978e-06	SLAMF1_F24
156310	cg14903680	-1.27362274367527e-07	SLAMF1_F24
156311	cg20273697	1.17895598491577e-07	SLAMF1_F24
156312	cg11225405	3.51099476037442e-07	SLAMF1_F24
156313	cg02526274	-1.82256792875072e-06	SLAMF1_F24
156314	cg02023154	-4.86791438619528e-07	SLAMF1_F24
156315	cg09899215	-6.39845877216864e-06	SLAMF1_F24
156316	cg10459341	1.22405205309727e-06	SLAMF1_F24
156317	cg06387649	3.75783919190216e-07	SLAMF1_F24
156318	cg13879937	-9.15131966284554e-06	SLAMF1_F24
156319	cg14242958	2.34924568146035e-08	SLAMF1_F24
156320	cg11135412	-1.12096394877343e-05	SLAMF1_F24
156321	cg14252571	5.95360083936661e-06	SLAMF1_F24
156322	cg25936815	-3.50789620805142e-06	SLAMF1_F24
156323	cg26290155	-4.11399705632453e-07	SLAMF1_F24
156324	cg20371265	2.10470225683773e-06	SLAMF1_F24
156325	cg06651089	7.88285656429678e-07	SLAMF1_F24
156326	cg04325928	-1.09114409860505e-06	SLAMF1_F24
156327	cg01567634	-7.55643899536133e-07	SLAMF1_F24
156328	cg05705223	-5.73190420617517e-07	SLAMF1_F24
156329	cg14545089	2.18174692334411e-06	SLAMF1_F24
156330	cg26995828	3.67074470355774e-06	SLAMF1_F24
156331	cg02564259	-4.96160354520543e-06	SLAMF1_F24
156332	cg15469709	-5.7267507071832e-06	SLAMF1_F24
156333	cg19524023	-7.0934692504767e-07	SLAMF1_F24
156334	cg21578720	-9.07676695972223e-07	SLAMF1_F24
156335	cg08345719	-2.7271447375835e-06	SLAMF1_F24
156336	cg23661948	-7.71299454203641e-07	SLAMF1_F24
156337	cg24082192	3.4185620543639e-07	SLAMF1_F24
156338	cg03328711	6.89366729191259e-07	SLAMF1_F24
156339	cg10009653	7.28942667969566e-07	SLAMF1_F24
156340	cg01611017	-2.83483382376342e-06	SLAMF1_F24
156341	cg00544734	-3.32960959849119e-07	SLAMF1_F24
156342	cg26859099	7.73078168079662e-06	SLAMF1_F24
156343	cg18091762	1.62432843423348e-06	SLAMF1_F24
156344	cg09673200	-6.21180758452691e-07	SLAMF1_F24
156345	cg21286215	-3.1223144700315e-07	SLAMF1_F24
156346	cg06142979	-1.11952856034641e-07	SLAMF1_F24
156347	cg10894085	5.80685282043056e-06	SLAMF1_F24
156348	cg01828661	1.76432934217414e-06	SLAMF1_F24
156349	cg02236650	-8.9366039708104e-07	SLAMF1_F24
156350	cg03529261	-1.57745459178973e-06	SLAMF1_F24
156351	cg20033759	3.31507414607255e-06	SLAMF1_F24
156352	cg24172072	-1.94186961197453e-07	SLAMF1_F24
156353	cg06734168	6.73029757250862e-07	SLAMF1_F24
156354	cg09127107	-1.25472642055579e-07	SLAMF1_F24
156355	cg17813548	3.0564501730043e-07	SLAMF1_F24
156356	cg21702431	-3.57513184817164e-06	SLAMF1_F24
156357	cg08986711	-5.11550627893848e-08	SLAMF1_F24
156358	cg20294812	1.08822899209946e-06	SLAMF1_F24
156359	cg18118893	-3.65615055873111e-06	SLAMF1_F24
156360	cg25587259	-1.92412848024272e-06	SLAMF1_F24
156361	cg13649332	1.98856890443128e-07	SLAMF1_F24
156362	cg21731966	1.83843847264821e-06	SLAMF1_F24
156363	cg17699100	-2.56368535346639e-07	SLAMF1_F24
156364	cg17101703	8.3188275711309e-07	SLAMF1_F24
156365	cg21484573	1.94528457383778e-06	SLAMF1_F24
156366	cg23026543	2.18891495257662e-06	SLAMF1_F24
156367	cg02700478	-1.17604449684717e-07	SLAMF1_F24
156368	cg03208910	1.89874929627289e-06	SLAMF1_F24
156369	cg13296163	8.4691637433574e-06	SLAMF1_F24
156370	cg08927443	4.94165637825204e-07	SLAMF1_F24
156371	cg10830907	1.50770907536705e-06	SLAMF1_F24
156372	cg13352836	3.50423883467925e-06	SLAMF1_F24
156373	cg16586104	5.20347663942222e-06	SLAMF1_F24
156374	cg18327669	-2.14761006666517e-06	SLAMF1_F24
156375	cg02627751	-3.31966892443775e-06	SLAMF1_F24
156376	cg21396933	-1.94917869297431e-06	SLAMF1_F24
156377	cg09129334	4.01240847206288e-06	SLAMF1_F24
156378	cg03553443	1.64866624217403e-06	SLAMF1_F24
156379	cg04779233	5.7913102110122e-06	SLAMF1_F24
156380	cg01449469	3.90307695568676e-06	SLAMF1_F24
156381	cg01295022	2.26322942420872e-06	SLAMF1_F24
156382	cg22535225	5.88466883352968e-06	SLAMF1_F24
156383	cg11085226	-2.93618753197919e-06	SLAMF1_F24
156384	cg12827852	5.0764915053683e-06	SLAMF1_F24
156385	cg20470236	7.55529618632891e-07	SLAMF1_F24
156386	cg26957266	-1.28035095195198e-06	SLAMF1_F24
156387	cg07993637	-2.49582048677167e-06	SLAMF1_F24
156388	cg00592871	3.57586159822648e-06	SLAMF1_F24
156389	cg11494235	-1.81239241276604e-07	SLAMF1_F24
156390	cg18724912	1.54228990552711e-07	SLAMF1_F24
156391	cg02434099	7.41371826086989e-08	SLAMF1_F24
156392	cg05467890	8.76409723242526e-08	SLAMF1_F24
156393	cg00348763	-8.51584137676284e-07	SLAMF1_F24
156394	cg04565473	1.07667480782317e-06	SLAMF1_F24
156395	cg15687447	-2.01189019722494e-07	SLAMF1_F24
156396	cg04132604	-2.9006094039479e-06	SLAMF1_F24
156397	cg21656711	3.95889349423674e-06	SLAMF1_F24
156398	cg13829635	-2.18808682705944e-08	SLAMF1_F24
156399	cg23011729	5.54909571654705e-06	SLAMF1_F24
156400	cg12502617	-1.61771634064279e-06	SLAMF1_F24
156401	cg06831389	1.08316399624797e-06	SLAMF1_F24
156402	cg09744151	-2.80319639431523e-07	SLAMF1_F24
156403	cg01004363	-5.1568480091888e-06	SLAMF1_F24
156404	cg10902566	1.16575838194362e-06	SLAMF1_F24
156405	cg19308323	-3.15376450643018e-06	SLAMF1_F24
156406	cg16856792	3.01489052310694e-07	SLAMF1_F24
156407	cg13399773	-1.80984913423752e-07	SLAMF1_F24
156408	cg15143140	-7.68432455884769e-09	SLAMF1_F24
156409	cg21235108	-1.3869017565412e-06	SLAMF1_F24
156410	cg07118455	-2.22718256134896e-07	SLAMF1_F24
156411	cg13915464	-6.17964583179743e-07	SLAMF1_F24
156412	cg06376129	-4.77616409218343e-07	SLAMF1_F24
156413	cg13139593	-2.57671136996648e-06	SLAMF1_F24
156414	cg23885889	-4.12527414327064e-06	SLAMF1_F24
156415	cg20499506	6.27234590371699e-07	SLAMF1_F24
156416	cg04968806	-5.0829955781301e-09	SLAMF1_F24
156417	cg15650552	-2.55269421841585e-06	SLAMF1_F24
156418	cg03006172	2.67991559139125e-06	SLAMF1_F24
156419	cg12559624	6.48803118207435e-07	SLAMF1_F24
156420	cg11980944	5.04099612751823e-06	SLAMF1_F24
156421	cg21851878	-1.6849189165232e-08	SLAMF1_F24
156422	cg08679800	3.38892419513487e-06	SLAMF1_F24
156423	cg00814443	5.77455361850302e-07	SLAMF1_F24
156424	cg26311944	-3.79639787590946e-08	SLAMF1_F24
156425	cg24410782	-2.63148115576875e-06	SLAMF1_F24
156426	cg07048749	2.86686754716254e-06	SLAMF1_F24
156427	cg17461600	-1.35724828421469e-07	SLAMF1_F24
156428	cg19354539	1.15992876496595e-06	SLAMF1_F24
156429	cg10906132	6.48766085856971e-07	SLAMF1_F24
156430	cg13060749	1.45738059681091e-06	SLAMF1_F24
156431	cg27645858	5.41454994553271e-07	SLAMF1_F24
156432	cg27492874	-3.82188570503555e-07	SLAMF1_F24
156433	cg11117703	-1.22844823920607e-06	SLAMF1_F24
156434	cg03655237	-1.15239789867234e-07	SLAMF1_F24
156435	cg14807365	2.40544795694078e-08	SLAMF1_F24
156436	cg01783101	-5.45730880909077e-06	SLAMF1_F24
156437	cg03990489	1.40910731759747e-06	SLAMF1_F24
156438	cg22024172	-2.88009526963499e-07	SLAMF1_F24
156439	cg05191825	-1.27715319659814e-08	SLAMF1_F24
156440	cg14683528	3.83308537404931e-06	SLAMF1_F24
156441	ch.5.37985537F	5.84949083787861e-06	SLAMF1_F24
156442	cg18748085	3.84655645925319e-06	SLAMF1_F24
156443	cg17655576	7.28249372704418e-08	SLAMF1_F24
156444	cg26978064	3.58176558443702e-06	SLAMF1_F24
156445	cg11195909	-4.37930025195153e-06	SLAMF1_F24
156446	cg10071275	-1.89395403642595e-06	SLAMF1_F24
156447	cg18404205	6.55675936512977e-06	SLAMF1_F24
156448	cg00249522	2.60496484470707e-06	SLAMF1_F24
156449	cg23239078	-2.71061880942322e-07	SLAMF1_F24
156450	cg27203626	3.52243682064892e-07	SLAMF1_F24
156451	cg19593732	-2.12436408709938e-06	SLAMF1_F24
156452	cg02817988	-9.31685940186971e-07	SLAMF1_F24
156453	cg26141483	-1.59040546023937e-06	SLAMF1_F24
156454	cg12009239	-4.19164261769605e-07	SLAMF1_F24
156455	cg13863638	1.19349999555592e-06	SLAMF1_F24
156456	cg04712174	-1.57808014414142e-06	SLAMF1_F24
156457	cg14338708	-1.03644516889019e-06	SLAMF1_F24
156458	cg16559783	-8.92507107344422e-07	SLAMF1_F24
156459	cg21625068	8.93673443991575e-06	SLAMF1_F24
156460	cg18377044	-4.03587345961125e-07	SLAMF1_F24
156461	cg23578515	1.35582333086073e-06	SLAMF1_F24
156462	cg17513728	2.62893764900214e-06	SLAMF1_F24
156463	cg06613111	1.52799459017325e-06	SLAMF1_F24
156464	cg27013550	-1.50979906520939e-07	SLAMF1_F24
156465	cg24027853	-3.39242103734638e-06	SLAMF1_F24
156466	cg11521434	-1.76499349038098e-06	SLAMF1_F24
156467	cg20314438	-1.15425382591776e-08	SLAMF1_F24
156468	cg18497502	2.23829618027525e-06	SLAMF1_F24
156469	cg26532042	-2.59614161894048e-06	SLAMF1_F24
156470	cg02523305	-2.17887999946321e-06	SLAMF1_F24
156471	cg24444091	6.11215317306584e-07	SLAMF1_F24
156472	cg01067326	-1.69991711253874e-06	SLAMF1_F24
156473	cg18242990	-2.79187984058713e-07	SLAMF1_F24
156474	cg02005936	-3.70195890318502e-08	SLAMF1_F24
156475	cg23037403	2.95212987641852e-06	SLAMF1_F24
156476	cg15412313	7.4680572896781e-06	SLAMF1_F24
156477	cg24814075	-8.46489455574575e-07	SLAMF1_F24
156478	cg02249795	-1.83539173714111e-06	SLAMF1_F24
156479	cg24851084	2.65215519001077e-06	SLAMF1_F24
156480	cg05868023	3.33600975974925e-06	SLAMF1_F24
156481	cg04574282	8.30092070729636e-07	SLAMF1_F24
156482	cg16516490	-9.49759340987842e-07	SLAMF1_F24
156483	cg25486429	-2.85284086325993e-06	SLAMF1_F24
156484	cg08579721	1.24193487085334e-06	SLAMF1_F24
156485	cg10605963	1.54407187846152e-06	SLAMF1_F24
156486	cg00076216	-4.96987642118764e-07	SLAMF1_F24
156487	cg16385878	2.97209475635543e-06	SLAMF1_F24
156488	cg19167080	9.50447978162004e-08	SLAMF1_F24
156489	cg26608199	-6.56563875287088e-07	SLAMF1_F24
156490	cg14148055	-6.89145805394908e-07	SLAMF1_F24
156491	cg04285141	1.49602648014192e-06	SLAMF1_F24
156492	cg23876832	2.89642526944989e-07	SLAMF1_F24
156493	cg23346716	8.73586978822419e-06	SLAMF1_F24
156494	cg13714986	5.30347036014727e-06	SLAMF1_F24
156495	cg24425381	6.0987550700041e-07	SLAMF1_F24
156496	cg07113065	-1.55309317042306e-07	SLAMF1_F24
156497	cg19026726	-2.30331538854956e-07	SLAMF1_F24
156498	cg14979946	1.78377218594936e-06	SLAMF1_F24
156499	cg06369984	-2.47954139016282e-06	SLAMF1_F24
156500	cg13437726	-1.14176276685486e-06	SLAMF1_F24
156501	cg10569205	3.21616125398145e-08	SLAMF1_F24
156502	cg21852578	6.51169368462217e-06	SLAMF1_F24
156503	cg15692156	-2.56421694952145e-06	SLAMF1_F24
156504	cg16359901	3.82088262530926e-06	SLAMF1_F24
156505	cg05046806	2.09389950338624e-07	SLAMF1_F24
156506	cg05033369	-2.90265032038865e-06	SLAMF1_F24
156507	cg11607742	5.59153699542484e-07	SLAMF1_F24
156508	cg02853166	2.97178598539745e-06	SLAMF1_F24
156509	cg25689181	-5.42576351639201e-06	SLAMF1_F24
156510	cg12039970	-7.31849341780537e-06	SLAMF1_F24
156511	cg02658686	7.03371789519569e-06	SLAMF1_F24
156512	cg03159456	-3.40847032372606e-07	SLAMF1_F24
156513	cg19239304	-2.44191308416147e-07	SLAMF1_F24
156514	cg13753550	-3.75757847049646e-07	SLAMF1_F24
156515	cg11306693	-1.55780664770376e-07	SLAMF1_F24
156516	ch.3.82276877F	2.54894797798249e-07	SLAMF1_F24
156517	cg18138400	-5.53666794344738e-06	SLAMF1_F24
156518	cg19129336	-3.13847122104168e-07	SLAMF1_F24
156519	cg13742952	1.13505808316523e-06	SLAMF1_F24
156520	cg17666974	1.5427792590635e-07	SLAMF1_F24
156521	cg08171483	1.40567528645522e-06	SLAMF1_F24
156522	cg09189538	1.38442481250939e-06	SLAMF1_F24
156523	cg03247066	1.5730496294188e-07	SLAMF1_F24
156524	cg12266442	-5.8660938641122e-06	SLAMF1_F24
156525	cg24567897	3.16150224997462e-07	SLAMF1_F24
156526	cg11607276	1.54630890036051e-08	SLAMF1_F24
156527	cg13347457	1.16118023103096e-06	SLAMF1_F24
156528	cg05769073	-2.11018710653407e-06	SLAMF1_F24
156529	cg12422484	4.80714423254942e-06	SLAMF1_F24
156530	cg26261940	6.0247085708783e-06	SLAMF1_F24
156531	cg13933370	-4.70702540890563e-07	SLAMF1_F24
156532	cg24568347	1.18814448342487e-06	SLAMF1_F24
156533	cg27205941	-2.00056016936293e-07	SLAMF1_F24
156534	cg10038679	1.13292729478396e-08	SLAMF1_F24
156535	cg04321470	1.77290060451188e-06	SLAMF1_F24
156536	cg17823816	-1.55652745832726e-06	SLAMF1_F24
156537	cg24222165	-1.83740985130055e-06	SLAMF1_F24
156538	cg17398806	-3.16732179070333e-07	SLAMF1_F24
156539	cg01625087	1.04076861860752e-05	SLAMF1_F24
156540	cg24575499	9.78858767827033e-07	SLAMF1_F24
156541	cg12103802	7.61534451406044e-07	SLAMF1_F24
156542	cg06954855	1.10309189813922e-07	SLAMF1_F24
156543	cg22174191	-1.07554059296425e-08	SLAMF1_F24
156544	cg25794831	1.15281224907338e-06	SLAMF1_F24
156545	cg15108011	4.1147688296795e-06	SLAMF1_F24
156546	cg09328068	1.79627936913887e-06	SLAMF1_F24
156547	cg02807120	-2.27951557230158e-06	SLAMF1_F24
156548	cg12029794	3.6877909043236e-06	SLAMF1_F24
156549	cg00740034	2.3083020031629e-06	SLAMF1_F24
156550	cg25007165	-1.03005708249763e-07	SLAMF1_F24
156551	cg19352043	-6.22776953885896e-07	SLAMF1_F24
156552	cg18806561	-2.67415458847846e-06	SLAMF1_F24
156553	cg20801163	-8.29435458648748e-07	SLAMF1_F24
156554	cg03093944	1.76405031515218e-06	SLAMF1_F24
156555	cg12067043	-4.0090499656076e-06	SLAMF1_F24
156556	cg16185840	4.85833849527669e-07	SLAMF1_F24
156557	cg01834008	2.88904986696559e-07	SLAMF1_F24
156558	cg14669139	9.57899858999791e-07	SLAMF1_F24
156559	cg18921600	-3.84708979686824e-06	SLAMF1_F24
156560	cg22820639	-9.88163533029826e-07	SLAMF1_F24
156561	cg14488317	-1.04583864607182e-06	SLAMF1_F24
156562	cg09932507	5.1798784922353e-06	SLAMF1_F24
156563	cg07949597	3.92456885051306e-06	SLAMF1_F24
156564	cg27573591	-4.38365323406577e-07	SLAMF1_F24
156565	cg17770792	1.16133856694724e-06	SLAMF1_F24
156566	cg17415378	2.25721785575093e-07	SLAMF1_F24
156567	cg23149687	1.76063805051696e-06	SLAMF1_F24
156568	cg21762534	-1.93365281134011e-06	SLAMF1_F24
156569	cg21927946	-3.0203420084524e-07	SLAMF1_F24
156570	cg02083373	-1.77267934206678e-07	SLAMF1_F24
156571	cg07513903	-2.14901835573811e-06	SLAMF1_F24
156572	cg21269887	2.25613220118002e-07	SLAMF1_F24
156573	cg23862698	2.84871601468435e-06	SLAMF1_F24
156574	cg00833822	-1.1860359384812e-06	SLAMF1_F24
156575	cg14741888	-9.07269268258186e-08	SLAMF1_F24
156576	cg20586239	-3.48461035497949e-06	SLAMF1_F24
156577	cg03823477	1.33423100986744e-06	SLAMF1_F24
156578	cg26002687	-2.21570618886788e-07	SLAMF1_F24
156579	cg13780315	1.33894404891444e-06	SLAMF1_F24
156580	cg04680833	2.42479788657667e-09	SLAMF1_F24
156581	cg18511205	-5.9431615557971e-06	SLAMF1_F24
156582	cg23010118	1.12599312255844e-06	SLAMF1_F24
156583	cg00855458	-3.13530414530569e-07	SLAMF1_F24
156584	cg20905681	-2.733267073882e-07	SLAMF1_F24
156585	cg02384092	1.52840971042985e-06	SLAMF1_F24
156586	cg02937776	-1.84002000864293e-06	SLAMF1_F24
156587	cg00407866	-1.79506707094708e-06	SLAMF1_F24
156588	cg05976119	-2.10424178670541e-07	SLAMF1_F24
156589	cg22542300	1.02087875369665e-06	SLAMF1_F24
156590	cg12668044	2.4209101286414e-07	SLAMF1_F24
156591	cg06837308	2.16798092973698e-06	SLAMF1_F24
156592	cg23545734	1.3414531852753e-07	SLAMF1_F24
156593	cg18167452	-3.33091678678829e-06	SLAMF1_F24
156594	cg23334662	-4.04264117604735e-06	SLAMF1_F24
156595	cg16114164	-8.65724275115199e-06	SLAMF1_F24
156596	cg07624650	-1.90447033735208e-06	SLAMF1_F24
156597	cg09518015	2.05491435782569e-06	SLAMF1_F24
156598	cg27296871	3.40339860211638e-06	SLAMF1_F24
156599	cg10917218	1.58609200265588e-07	SLAMF1_F24
156600	cg18768586	1.11786744340426e-05	SLAMF1_F24
156601	cg01841296	2.25601844617322e-06	SLAMF1_F24
156602	cg05776488	-2.8717688687736e-07	SLAMF1_F24
156603	cg27160284	-4.43080504304869e-06	SLAMF1_F24
156604	cg27486617	5.21332927205616e-06	SLAMF1_F24
156605	cg24905679	4.98189713644682e-07	SLAMF1_F24
156606	cg17064283	-3.75830310688426e-06	SLAMF1_F24
156607	cg22532736	-2.0037716298652e-06	SLAMF1_F24
156608	cg03043835	7.93168688616892e-07	SLAMF1_F24
156609	cg13704629	-1.66403031555558e-06	SLAMF1_F24
156610	cg22569561	-3.94521844295388e-07	SLAMF1_F24
156611	cg05477823	1.40556816383934e-05	SLAMF1_F24
156612	cg04362887	-9.23843331553402e-06	SLAMF1_F24
156613	cg25709273	5.37320978026362e-06	SLAMF1_F24
156614	cg11651106	-2.03358441236286e-06	SLAMF1_F24
156615	cg11092486	-1.17620911450485e-05	SLAMF1_F24
156616	cg08166991	-2.03823401386535e-06	SLAMF1_F24
156617	cg25523305	-4.75114802782556e-06	SLAMF1_F24
156618	cg05515099	-5.22245648645947e-06	SLAMF1_F24
156619	cg06977689	-2.08217452609232e-06	SLAMF1_F24
156620	cg03380744	-6.80837352905891e-06	SLAMF1_F24
156621	cg13141664	5.4794628973154e-06	SLAMF1_F24
156622	cg12287127	7.59129305829286e-07	SLAMF1_F24
156623	cg06435260	2.80504705387344e-08	SLAMF1_F24
156624	cg09566241	2.88356436865811e-07	SLAMF1_F24
156625	cg06282039	6.04415939598551e-06	SLAMF1_F24
156626	cg03333824	3.58289163865159e-06	SLAMF1_F24
156627	cg14129887	-1.75445770147945e-06	SLAMF1_F24
156628	cg19424820	2.25020251617356e-06	SLAMF1_F24
156629	cg01302562	-3.59402858587984e-07	SLAMF1_F24
156630	cg14321542	1.56072787818175e-06	SLAMF1_F24
156631	cg13632523	2.51961240347374e-06	SLAMF1_F24
156632	cg01546747	5.82060459159972e-07	SLAMF1_F24
156633	cg09877811	2.65321926975282e-06	SLAMF1_F24
156634	cg00557704	4.78871049074126e-06	SLAMF1_F24
156635	cg25932239	-2.77549978083945e-06	SLAMF1_F24
156636	cg05775485	6.06379265231337e-06	SLAMF1_F24
156637	cg00829656	1.63784570957568e-06	SLAMF1_F24
156638	cg04700820	1.19128674649722e-06	SLAMF1_F24
156639	cg21219864	-2.52698479231944e-06	SLAMF1_F24
156640	cg13070909	3.65333433921379e-08	SLAMF1_F24
156641	cg27617724	1.05451229104601e-06	SLAMF1_F24
156642	cg16553435	-2.45636511658034e-07	SLAMF1_F24
156643	cg05245915	-3.76143308038883e-06	SLAMF1_F24
156644	cg15357518	1.05593336998831e-07	SLAMF1_F24
156645	cg26695837	-9.74391907035025e-07	SLAMF1_F24
156646	cg03721993	-9.56997724723061e-07	SLAMF1_F24
156647	cg04437751	4.43606117519903e-07	SLAMF1_F24
156648	cg22099236	2.64293211602033e-08	SLAMF1_F24
156649	cg06259348	-3.41376954459728e-06	SLAMF1_F24
156650	cg03737220	6.95681239489311e-06	SLAMF1_F24
156651	cg02984966	4.33390264826245e-07	SLAMF1_F24
156652	cg17392018	7.9190182432204e-06	SLAMF1_F24
156653	cg02687744	4.09173113998637e-07	SLAMF1_F24
156654	cg23857238	-6.53326728735169e-06	SLAMF1_F24
156655	cg01184598	6.7002043029779e-06	SLAMF1_F24
156656	cg24161464	-2.77649213395757e-06	SLAMF1_F24
156657	cg24837277	-2.19058862337172e-06	SLAMF1_F24
156658	cg22845037	-1.03679306686616e-06	SLAMF1_F24
156659	cg11265041	-2.69529896826509e-06	SLAMF1_F24
156660	cg14525058	-2.49478014135622e-06	SLAMF1_F24
156661	cg00556757	7.77256129525078e-07	SLAMF1_F24
156662	cg12334990	2.55102452235576e-06	SLAMF1_F24
156663	cg24593464	-8.86124022361041e-07	SLAMF1_F24
156664	cg07910270	1.33336231149569e-06	SLAMF1_F24
156665	cg09109496	1.01919981066643e-06	SLAMF1_F24
156666	cg05714838	-6.31909727266043e-07	SLAMF1_F24
156667	cg12146864	1.81531456554859e-06	SLAMF1_F24
156668	cg14566508	-9.96702678918298e-07	SLAMF1_F24
156669	cg17909205	1.49717757710318e-06	SLAMF1_F24
156670	cg18110590	2.04266935930691e-06	SLAMF1_F24
156671	cg12931852	3.62036954574845e-07	SLAMF1_F24
156672	cg10814856	4.25796290342123e-07	SLAMF1_F24
156673	cg18685013	3.82583208324307e-06	SLAMF1_F24
156674	cg25457815	5.6879731853516e-06	SLAMF1_F24
156675	cg18616622	4.48571425656883e-06	SLAMF1_F24
156676	cg21987164	3.17252938547081e-07	SLAMF1_F24
156677	cg01768342	-6.0742491750809e-06	SLAMF1_F24
156678	cg03529015	3.72790815637647e-06	SLAMF1_F24
156679	cg03684729	4.27041944043131e-06	SLAMF1_F24
156680	cg05886671	-1.88517485184679e-07	SLAMF1_F24
156681	cg02558364	-2.36246477187387e-06	SLAMF1_F24
156682	cg26749853	-2.31167095659789e-06	SLAMF1_F24
156683	cg12344891	-8.67270517923707e-07	SLAMF1_F24
156684	cg22515201	-6.2523031224998e-08	SLAMF1_F24
156685	cg24998649	-1.10900964150595e-06	SLAMF1_F24
156686	cg10504606	2.6875769338967e-06	SLAMF1_F24
156687	cg27402811	-3.88529435955307e-06	SLAMF1_F24
156688	cg20362147	-2.62772593029728e-07	SLAMF1_F24
156689	cg01077777	5.87296439105452e-06	SLAMF1_F24
156690	cg05592245	3.32945723139149e-06	SLAMF1_F24
156691	cg18565473	-9.78566901286044e-08	SLAMF1_F24
156692	cg05395321	-1.91012360397327e-06	SLAMF1_F24
156693	cg22764193	-7.12825025009013e-06	SLAMF1_F24
156694	cg07849534	-1.4976521503726e-06	SLAMF1_F24
156695	cg27084121	-1.06930842607582e-08	SLAMF1_F24
156696	cg09531809	-7.99753299161324e-06	SLAMF1_F24
156697	cg10263485	6.94335624340845e-06	SLAMF1_F24
156698	cg08592502	-2.12469418256773e-06	SLAMF1_F24
156699	cg24603922	6.52314133208194e-06	SLAMF1_F24
156700	cg00942434	1.3067665141482e-06	SLAMF1_F24
156701	cg14037076	5.42051348129755e-07	SLAMF1_F24
156702	cg15392844	-5.88903930962745e-06	SLAMF1_F24
156703	cg16437896	6.28696148573419e-07	SLAMF1_F24
156704	cg12398484	3.55112597660644e-06	SLAMF1_F24
156705	cg06838708	-1.78216992185247e-06	SLAMF1_F24
156706	cg18065599	-2.18518406186561e-06	SLAMF1_F24
156707	cg03011059	-6.39809342136593e-07	SLAMF1_F24
156708	cg08816312	-5.48768654509536e-06	SLAMF1_F24
156709	cg21881364	5.29944524083447e-06	SLAMF1_F24
156710	cg00279814	1.92329776915408e-06	SLAMF1_F24
156711	cg08779779	-2.34512101426933e-07	SLAMF1_F24
156712	cg12615205	-3.98904731661457e-06	SLAMF1_F24
156713	cg16067144	1.27151098091827e-06	SLAMF1_F24
156714	cg24924294	-5.48570128940371e-06	SLAMF1_F24
156715	cg01106248	5.45346643547328e-06	SLAMF1_F24
156716	cg12446082	1.69006250858126e-07	SLAMF1_F24
156717	cg00484555	-2.74451106726308e-07	SLAMF1_F24
156718	cg26786147	-9.74535306600753e-08	SLAMF1_F24
156719	cg23506944	-9.65365365769819e-07	SLAMF1_F24
156720	cg04835652	7.38925034738172e-06	SLAMF1_F24
156721	cg02654547	2.18967434972789e-06	SLAMF1_F24
156722	cg16424281	-3.41295519834154e-06	SLAMF1_F24
156723	cg04044241	-1.82185675260197e-06	SLAMF1_F24
156724	cg13629827	-5.38669306246941e-08	SLAMF1_F24
156725	cg00101453	3.25217300454199e-08	SLAMF1_F24
156726	cg19083007	-7.55045294650425e-06	SLAMF1_F24
156727	cg17227621	6.42688445856917e-08	SLAMF1_F24
156728	cg15140562	-4.33578661229982e-06	SLAMF1_F24
156729	cg07249919	-5.12027771043767e-07	SLAMF1_F24
156730	cg07631156	-4.96379511425037e-06	SLAMF1_F24
156731	cg10556076	-7.05768223600022e-08	SLAMF1_F24
156732	cg27552483	3.61892434099204e-06	SLAMF1_F24
156733	cg26542064	4.17595919384483e-06	SLAMF1_F24
156734	cg19716048	-3.22323858747633e-06	SLAMF1_F24
156735	cg14481244	-1.44316342953605e-06	SLAMF1_F24
156736	cg10331412	3.66366432491141e-06	SLAMF1_F24
156737	cg10927034	-2.13421178940843e-06	SLAMF1_F24
156738	cg03565437	4.45924325811601e-07	SLAMF1_F24
156739	cg01224393	1.17481778844748e-06	SLAMF1_F24
156740	cg25967745	5.7851725235381e-07	SLAMF1_F24
156741	cg13401911	-5.79725625201712e-07	SLAMF1_F24
156742	cg21997435	5.24027711676353e-06	SLAMF1_F24
156743	cg08922811	-2.68573481348408e-07	SLAMF1_F24
156744	cg24346637	-1.48946862396716e-06	SLAMF1_F24
156745	cg27239171	-2.74347097670583e-06	SLAMF1_F24
156746	cg16509569	-1.64161365373641e-07	SLAMF1_F24
156747	cg11390388	-7.95798888198634e-07	SLAMF1_F24
156748	cg19483962	2.37167541650674e-06	SLAMF1_F24
156749	cg24517501	-3.41868323169534e-06	SLAMF1_F24
156750	cg07402715	-3.58985963265291e-07	SLAMF1_F24
156751	cg24792813	-1.83834893734253e-08	SLAMF1_F24
156752	cg23590273	-6.53732160942036e-07	SLAMF1_F24
156753	cg21702478	1.75681581814303e-06	SLAMF1_F24
156754	cg07545161	7.36081010816728e-07	SLAMF1_F24
156755	cg10866062	4.04748272848094e-07	SLAMF1_F24
156756	cg26277248	-2.25901541802284e-06	SLAMF1_F24
156757	cg14583999	-1.57801129755492e-05	SLAMF1_F24
156758	cg00598261	-1.97012828352572e-07	SLAMF1_F24
156759	cg06254588	-7.63540838437355e-08	SLAMF1_F24
156760	cg05447916	-2.05321704534087e-06	SLAMF1_F24
156761	cg08207660	-1.41580023224839e-06	SLAMF1_F24
156762	cg07866782	-4.76781197966175e-07	SLAMF1_F24
156763	cg12595335	-3.45621248918819e-06	SLAMF1_F24
156764	cg17301980	-2.30373267622558e-08	SLAMF1_F24
156765	ch.1.4385290F	-1.64833332933692e-06	SLAMF1_F24
156766	cg05456210	1.0836716543087e-06	SLAMF1_F24
156767	cg04120428	1.16954679777545e-07	SLAMF1_F24
156768	cg19476070	-1.22249221788308e-06	SLAMF1_F24
156769	cg22511432	7.44613509855593e-06	SLAMF1_F24
156770	cg25283707	3.04281228030799e-06	SLAMF1_F24
156771	cg14702215	1.44667464747635e-06	SLAMF1_F24
156772	cg13050144	-1.14871881548186e-06	SLAMF1_F24
156773	cg10935026	3.52861507442761e-06	SLAMF1_F24
156774	cg13822008	-5.96781586078659e-07	SLAMF1_F24
156775	cg18821281	-2.8382194743285e-07	SLAMF1_F24
156776	cg02747146	1.63878036926993e-06	SLAMF1_F24
156777	cg27271513	-2.10718508655874e-07	SLAMF1_F24
156778	cg24925738	-6.20779960741923e-06	SLAMF1_F24
156779	cg16496391	5.75049987250316e-08	SLAMF1_F24
156780	cg20301998	3.48929220346819e-06	SLAMF1_F24
156781	cg12555306	-2.0160992528999e-08	SLAMF1_F24
156782	cg08061797	2.14858855146314e-06	SLAMF1_F24
156783	cg02729641	-7.549191636669e-06	SLAMF1_F24
156784	cg05881870	2.36388088344936e-06	SLAMF1_F24
156785	cg23194912	-3.63137790049785e-06	SLAMF1_F24
156786	cg22318170	5.90406460434295e-08	SLAMF1_F24
156787	cg17851126	1.40184841493497e-06	SLAMF1_F24
156788	cg23554141	-1.40078934046754e-06	SLAMF1_F24
156789	cg02534753	-2.28267561653893e-06	SLAMF1_F24
156790	cg17090968	-2.11265102419314e-07	SLAMF1_F24
156791	cg04334773	1.4773558146644e-06	SLAMF1_F24
156792	cg16973894	2.36786399185774e-06	SLAMF1_F24
156793	cg02783270	7.26136120949004e-06	SLAMF1_F24
156794	cg15685827	-1.01357634335544e-07	SLAMF1_F24
156795	cg06279157	7.88188149468082e-06	SLAMF1_F24
156796	cg22080035	-6.12828075570991e-06	SLAMF1_F24
156797	cg01369655	-6.24471572239118e-07	SLAMF1_F24
156798	cg17673355	-2.38695942114279e-06	SLAMF1_F24
156799	cg08588180	-1.08474614273279e-06	SLAMF1_F24
156800	cg17117697	3.33590965692048e-06	SLAMF1_F24
156801	cg19878597	-4.54374197461716e-07	SLAMF1_F24
156802	cg11373049	-1.87384710565753e-07	SLAMF1_F24
156803	cg12624805	-1.0663219109279e-06	SLAMF1_F24
156804	cg09128341	4.4502355683353e-06	SLAMF1_F24
156805	cg06947430	-5.50434828022724e-06	SLAMF1_F24
156806	cg02892357	8.36221095546538e-06	SLAMF1_F24
156807	cg17734946	-5.49760343662109e-06	SLAMF1_F24
156808	cg12456777	-1.26766944426774e-06	SLAMF1_F24
156809	cg25954642	-9.85256107431181e-07	SLAMF1_F24
156810	cg09219935	-3.44400130916191e-06	SLAMF1_F24
156811	cg25360535	4.77373479757471e-06	SLAMF1_F24
156812	cg00029397	3.51825165251191e-07	SLAMF1_F24
156813	cg01005608	-6.93943920509615e-08	SLAMF1_F24
156814	cg17042243	2.50773431748441e-05	SLAMF1_F24
156815	cg17346022	-2.07131029874929e-06	SLAMF1_F24
156816	cg18560502	2.77054117435561e-08	SLAMF1_F24
156817	cg10227368	-6.3759053432382e-07	SLAMF1_F24
156818	cg08893875	-4.77871335632037e-09	SLAMF1_F24
156819	cg08440030	1.09043379580955e-06	SLAMF1_F24
156820	cg18715724	1.9321462714138e-06	SLAMF1_F24
156821	cg12814019	5.93429534081307e-06	SLAMF1_F24
156822	cg25112284	1.6252313028991e-07	SLAMF1_F24
156823	cg26223289	4.45412115169974e-06	SLAMF1_F24
156824	cg13877226	-2.06631378892434e-06	SLAMF1_F24
156825	cg16330131	-2.57914321914643e-06	SLAMF1_F24
156826	cg23039438	1.54127211556703e-06	SLAMF1_F24
156827	cg10806639	8.75116407473113e-07	SLAMF1_F24
156828	cg04800864	2.46965172967045e-06	SLAMF1_F24
156829	cg14001914	1.72506168965737e-06	SLAMF1_F24
156830	cg18094111	-2.27556943908785e-06	SLAMF1_F24
156831	cg23200357	3.97889644264382e-06	SLAMF1_F24
156832	cg26306976	-3.59053560403556e-06	SLAMF1_F24
156833	cg01830792	1.03293319637624e-06	SLAMF1_F24
156834	cg22169866	-2.07266058337402e-06	SLAMF1_F24
156835	cg05457221	2.55164815878774e-06	SLAMF1_F24
156836	cg09905852	8.4484775591974e-07	SLAMF1_F24
156837	cg14117345	-1.84501914032737e-06	SLAMF1_F24
156838	cg24093088	2.42838067976075e-07	SLAMF1_F24
156839	cg12267637	4.634310270582e-06	SLAMF1_F24
156840	cg14019044	-1.61772885835307e-06	SLAMF1_F24
156841	cg05366401	4.84183327463365e-08	SLAMF1_F24
156842	cg13707793	1.46964679667308e-06	SLAMF1_F24
156843	cg01275800	-1.9817045257953e-06	SLAMF1_F24
156844	cg08726145	-1.64384036155801e-07	SLAMF1_F24
156845	cg05972398	-5.59146175979381e-07	SLAMF1_F24
156846	cg13427808	-3.61658551747489e-06	SLAMF1_F24
156847	cg24942683	-4.8677374276545e-06	SLAMF1_F24
156848	cg15636087	-1.9158884089591e-06	SLAMF1_F24
156849	cg19389953	-1.03985656385704e-06	SLAMF1_F24
156850	cg05381115	-1.3023933716834e-06	SLAMF1_F24
156851	cg10018105	-1.37549834513508e-07	SLAMF1_F24
156852	cg04118005	5.7530869240717e-08	SLAMF1_F24
156853	cg17955095	3.79654231011169e-06	SLAMF1_F24
156854	cg13551953	1.90737313983133e-06	SLAMF1_F24
156855	cg26699755	2.445901322388e-06	SLAMF1_F24
156856	cg15220538	7.55154998678643e-07	SLAMF1_F24
156857	cg17867860	-1.63837367349377e-07	SLAMF1_F24
156858	cg21130588	3.47400027855381e-08	SLAMF1_F24
156859	cg12641569	-2.19606297162894e-07	SLAMF1_F24
156860	cg26876317	2.49884154894532e-06	SLAMF1_F24
156861	cg18590015	-2.82524002634004e-06	SLAMF1_F24
156862	cg19902228	1.75153980795694e-07	SLAMF1_F24
156863	cg23510396	1.21991065251491e-06	SLAMF1_F24
156864	cg00744791	6.77469809252016e-06	SLAMF1_F24
156865	cg02536953	4.30518430377082e-06	SLAMF1_F24
156866	cg14470594	-4.03901781977304e-07	SLAMF1_F24
156867	cg00150033	1.68138150980087e-06	SLAMF1_F24
156868	cg00873517	-9.27014391820331e-07	SLAMF1_F24
156869	cg27357238	-3.86671711944682e-06	SLAMF1_F24
156870	cg13699650	3.54555675827713e-06	SLAMF1_F24
156871	cg02961004	4.35999485239665e-07	SLAMF1_F24
156872	cg08109624	-2.14529661264266e-06	SLAMF1_F24
156873	cg12643950	1.4319394533551e-07	SLAMF1_F24
156874	cg05101930	-5.50745548718477e-06	SLAMF1_F24
156875	cg07210462	-9.19261807856646e-08	SLAMF1_F24
156876	cg13500797	-6.66311908264873e-08	SLAMF1_F24
156877	cg11334165	1.03501573301365e-05	SLAMF1_F24
156878	cg18659801	4.91070524888059e-06	SLAMF1_F24
156879	cg04150219	-3.56719222510264e-06	SLAMF1_F24
156880	cg02015909	2.32070463150388e-06	SLAMF1_F24
156881	cg09272217	-1.0363453170163e-05	SLAMF1_F24
156882	cg14963649	-1.74748409800834e-07	SLAMF1_F24
156883	cg02330618	-3.18690221480543e-07	SLAMF1_F24
156884	cg26983991	-3.03534854468894e-06	SLAMF1_F24
156885	cg07935733	-2.81849202528272e-06	SLAMF1_F24
156886	cg13488851	-5.43262244814916e-07	SLAMF1_F24
156887	cg15572378	-1.12157394352756e-05	SLAMF1_F24
156888	cg07360028	8.23869932109711e-08	SLAMF1_F24
156889	cg06372175	-9.5900014013257e-07	SLAMF1_F24
156890	cg19721787	-3.20922321413798e-06	SLAMF1_F24
156891	cg16394702	1.47941475170742e-06	SLAMF1_F24
156892	cg09989996	2.40627376347727e-06	SLAMF1_F24
156893	cg21184806	1.98140563213018e-07	SLAMF1_F24
156894	cg17565880	4.09904429033686e-08	SLAMF1_F24
156895	cg24797417	-8.95119522519853e-07	SLAMF1_F24
156896	cg13872898	8.62838184114224e-06	SLAMF1_F24
156897	cg18202263	1.85076705010909e-07	SLAMF1_F24
156898	cg12423338	-1.50938103146525e-07	SLAMF1_F24
156899	cg05881627	-8.78579929794419e-08	SLAMF1_F24
156900	cg25230532	-1.45316694390583e-06	SLAMF1_F24
156901	cg15655138	2.22762833332884e-07	SLAMF1_F24
156902	cg11698750	-6.46889616503006e-07	SLAMF1_F24
156903	cg13389299	-4.47297609894366e-07	SLAMF1_F24
156904	cg18569825	3.43446005909943e-06	SLAMF1_F24
156905	cg26679756	1.12976443636915e-06	SLAMF1_F24
156906	cg05828277	-2.05994236650133e-05	SLAMF1_F24
156907	cg02958346	-4.64688092664131e-06	SLAMF1_F24
156908	cg01309665	1.81773760178504e-07	SLAMF1_F24
156909	cg20523179	-1.54843434604986e-07	SLAMF1_F24
156910	cg24156659	-1.46041712520602e-06	SLAMF1_F24
156911	cg12176476	6.15858218298512e-09	SLAMF1_F24
156912	cg12420948	1.66434842758541e-06	SLAMF1_F24
156913	cg14514483	1.92202325530869e-06	SLAMF1_F24
156914	cg02065274	-9.4173412315296e-07	SLAMF1_F24
156915	cg25323013	1.2666341916603e-06	SLAMF1_F24
156916	cg13692517	-1.26106193213199e-06	SLAMF1_F24
156917	cg21578722	-2.41670656333312e-08	SLAMF1_F24
156918	cg14182496	1.54575749568403e-06	SLAMF1_F24
156919	cg14259466	-4.45769925962702e-06	SLAMF1_F24
156920	cg13768637	-1.55617611950575e-06	SLAMF1_F24
156921	cg06485982	2.66777275387189e-06	SLAMF1_F24
156922	cg20084423	8.46820932273867e-06	SLAMF1_F24
156923	cg03686392	1.23308367532862e-08	SLAMF1_F24
156924	cg11205534	3.85483542897739e-06	SLAMF1_F24
156925	cg00740691	-8.67707886855806e-08	SLAMF1_F24
156926	cg25911570	1.70727833675451e-06	SLAMF1_F24
156927	cg11557492	3.20751405245375e-06	SLAMF1_F24
156928	cg08532834	-7.88268809788086e-08	SLAMF1_F24
156929	cg10213889	-1.73024327489187e-06	SLAMF1_F24
156930	cg08247806	-1.13247515664836e-05	SLAMF1_F24
156931	cg14176274	1.21847258005023e-06	SLAMF1_F24
156932	cg07432937	1.13137700723572e-06	SLAMF1_F24
156933	cg20266352	3.42696815780278e-06	SLAMF1_F24
156934	cg13672444	-1.14942420377376e-06	SLAMF1_F24
156935	cg23281809	5.41036569003894e-08	SLAMF1_F24
156936	cg11703957	-1.47071335671804e-08	SLAMF1_F24
156937	cg17708078	7.06403988579072e-07	SLAMF1_F24
156938	cg07874520	2.95723914710096e-06	SLAMF1_F24
156939	cg12575674	-6.33483659195277e-06	SLAMF1_F24
156940	cg01412763	-8.85902428599263e-07	SLAMF1_F24
156941	cg15579927	8.58892566483488e-07	SLAMF1_F24
156942	cg03654618	1.12178263687536e-05	SLAMF1_F24
156943	cg13744070	-8.32493666286965e-07	SLAMF1_F24
156944	ch.7.10564690F	-9.58084638891868e-08	SLAMF1_F24
156945	cg05533198	-1.36480384649206e-06	SLAMF1_F24
156946	cg22729008	8.11113126497221e-06	SLAMF1_F24
156947	cg14020492	4.36800872929738e-06	SLAMF1_F24
156948	cg27306581	-1.06224616055672e-06	SLAMF1_F24
156949	cg13692456	-4.12908903229328e-06	SLAMF1_F24
156950	cg08235970	7.04940820654039e-06	SLAMF1_F24
156951	cg00652942	-9.90006219429592e-08	SLAMF1_F24
156952	cg04473346	5.58538914585188e-06	SLAMF1_F24
156953	cg01187279	-1.16521987518944e-06	SLAMF1_F24
156954	cg01434916	2.05567747176386e-06	SLAMF1_F24
156955	cg07806043	-2.76725436396522e-07	SLAMF1_F24
156956	cg08981844	-4.03265161787915e-06	SLAMF1_F24
156957	cg22954171	4.80503536620271e-06	SLAMF1_F24
156958	cg25424310	-7.68917402618311e-07	SLAMF1_F24
156959	cg27609554	3.28549325849504e-07	SLAMF1_F24
156960	cg24727952	-7.93432102572218e-06	SLAMF1_F24
156961	cg00695558	-1.31999719688224e-06	SLAMF1_F24
156962	cg11313765	-8.73585118658214e-07	SLAMF1_F24
156963	cg22909583	-5.97663767130786e-07	SLAMF1_F24
156964	cg19973210	-1.2846631336544e-06	SLAMF1_F24
156965	cg06380553	-1.13822289146257e-06	SLAMF1_F24
156966	cg11908904	-2.80684421694688e-06	SLAMF1_F24
156967	cg02911909	-3.82740834997978e-06	SLAMF1_F24
156968	cg13332774	-4.58848205112913e-08	SLAMF1_F24
156969	cg00355699	-3.26951808675347e-06	SLAMF1_F24
156970	cg01169981	6.87703247548361e-07	SLAMF1_F24
156971	cg00959922	-4.23804830737427e-07	SLAMF1_F24
156972	cg02150961	3.22858698904581e-06	SLAMF1_F24
156973	cg21863721	3.77174046796587e-07	SLAMF1_F24
156974	cg08931782	-9.86761139271361e-08	SLAMF1_F24
156975	cg05982060	1.05688129412622e-07	SLAMF1_F24
156976	cg13864749	5.56074255233583e-07	SLAMF1_F24
156977	cg08268559	9.33810589528029e-07	SLAMF1_F24
156978	cg16558358	1.13968712576709e-07	SLAMF1_F24
156979	cg27388185	-2.23611747327616e-06	SLAMF1_F24
156980	cg18714712	-1.57817953345066e-06	SLAMF1_F24
156981	cg22777062	1.54183025660746e-06	SLAMF1_F24
156982	cg26671396	-2.5049620503557e-06	SLAMF1_F24
156983	cg12413365	-4.28297587095189e-07	SLAMF1_F24
156984	cg05926640	-1.4609808291732e-06	SLAMF1_F24
156985	cg17533575	4.75922038222517e-06	SLAMF1_F24
156986	cg11937241	8.39872650805466e-06	SLAMF1_F24
156987	cg08922544	1.06506343479618e-06	SLAMF1_F24
156988	cg27148609	6.93427419579009e-07	SLAMF1_F24
156989	cg20425731	9.7205900249686e-07	SLAMF1_F24
156990	cg24642487	-3.18754372747913e-06	SLAMF1_F24
156991	cg25658765	-2.12339980745329e-06	SLAMF1_F24
156992	cg09364582	6.44463612548801e-07	SLAMF1_F24
156993	cg07755653	-7.55125373523235e-07	SLAMF1_F24
156994	cg10812429	2.33929632025443e-06	SLAMF1_F24
156995	cg26646542	-4.17332152163221e-06	SLAMF1_F24
156996	cg04371818	2.37931230171523e-06	SLAMF1_F24
156997	cg00087601	-3.19523691348483e-06	SLAMF1_F24
156998	cg06393122	2.32751725927474e-07	SLAMF1_F24
156999	cg02944245	-8.25542104266033e-08	SLAMF1_F24
157000	cg15266672	1.9770192436245e-06	SLAMF1_F24
157001	cg14126091	-5.81385253261371e-08	SLAMF1_F24
157002	cg13531544	-3.33174533759319e-06	SLAMF1_F24
157003	cg03874471	-7.75553416042236e-06	SLAMF1_F24
157004	cg10666970	1.9934875206837e-06	SLAMF1_F24
157005	cg13960579	-3.76347628175217e-06	SLAMF1_F24
157006	cg02035015	-1.63371789313488e-06	SLAMF1_F24
157007	cg20715847	-9.46726166633779e-07	SLAMF1_F24
157008	cg27466129	6.48502917494801e-06	SLAMF1_F24
157009	cg04475877	8.8455928403054e-08	SLAMF1_F24
157010	cg20545852	4.59218310775154e-06	SLAMF1_F24
157011	cg01429319	1.33332027072805e-08	SLAMF1_F24
157012	cg19903430	5.52918625231626e-07	SLAMF1_F24
157013	cg07198888	-2.16866132895406e-07	SLAMF1_F24
157014	cg10460168	1.86921554576292e-06	SLAMF1_F24
157015	cg18168310	-9.06949682403659e-06	SLAMF1_F24
157016	cg11900742	5.3985146118422e-06	SLAMF1_F24
157017	cg06795649	-1.99840644273709e-06	SLAMF1_F24
157018	cg17933787	3.65002561718126e-06	SLAMF1_F24
157019	cg10645648	6.65372772366651e-06	SLAMF1_F24
157020	cg08139512	-4.8986441613798e-06	SLAMF1_F24
157021	cg26093023	-3.21869977440107e-06	SLAMF1_F24
157022	cg26840012	-3.28070144356157e-06	SLAMF1_F24
157023	cg07827347	4.86230353540661e-06	SLAMF1_F24
157024	cg06282596	4.84627072217498e-06	SLAMF1_F24
157025	cg25133533	5.99607399619798e-06	SLAMF1_F24
157026	cg26822292	5.59914655757249e-06	SLAMF1_F24
157027	cg07949516	-1.52527987556839e-07	SLAMF1_F24
157028	cg14263139	-8.98911354581206e-07	SLAMF1_F24
157029	cg24144574	-2.0058824404132e-06	SLAMF1_F24
157030	cg22593669	8.28487496746522e-07	SLAMF1_F24
157031	cg01448682	1.66358123208822e-06	SLAMF1_F24
157032	cg17942388	-8.80522943205703e-06	SLAMF1_F24
157033	cg11616676	-8.81249467932725e-07	SLAMF1_F24
157034	cg03712061	-5.0892100545843e-06	SLAMF1_F24
157035	cg27277974	-9.21645238195601e-06	SLAMF1_F24
157036	cg20235133	2.96504309705309e-06	SLAMF1_F24
157037	cg25476813	2.56251907863171e-06	SLAMF1_F24
157038	cg26945376	-4.51323181304912e-06	SLAMF1_F24
157039	cg26119245	4.32971841484022e-06	SLAMF1_F24
157040	cg20041799	3.87324992661552e-06	SLAMF1_F24
157041	cg17155183	-8.02211731659727e-07	SLAMF1_F24
157042	cg11901428	3.91092219650725e-09	SLAMF1_F24
157043	cg13552999	-9.43615398985466e-07	SLAMF1_F24
157044	cg20830827	-8.81757951956702e-07	SLAMF1_F24
157045	cg14374954	4.05341661752389e-06	SLAMF1_F24
157046	cg07499159	8.58856800008546e-08	SLAMF1_F24
157047	cg20332687	-2.21613271571158e-07	SLAMF1_F24
157048	cg08376436	2.56642578673966e-06	SLAMF1_F24
157049	cg26388730	7.21963672871037e-07	SLAMF1_F24
157050	cg08062087	2.73415030783822e-06	SLAMF1_F24
157051	cg15462970	7.12518598240296e-06	SLAMF1_F24
157052	cg20588618	-5.15092649760519e-08	SLAMF1_F24
157053	cg23512079	1.14228845696765e-06	SLAMF1_F24
157054	cg13302823	6.97773566956164e-07	SLAMF1_F24
157055	cg09640300	-3.31519047175551e-06	SLAMF1_F24
157056	cg20998469	-5.25735903327311e-07	SLAMF1_F24
157057	cg00231945	-3.40402569352992e-06	SLAMF1_F24
157058	cg12536809	2.66154660520505e-06	SLAMF1_F24
157059	cg26976888	2.15111876626559e-06	SLAMF1_F24
157060	cg24725514	5.8519195109989e-06	SLAMF1_F24
157061	cg23734137	1.14744317365719e-06	SLAMF1_F24
157062	cg12691651	-1.53024961370029e-06	SLAMF1_F24
157063	cg18110941	4.52821456996158e-06	SLAMF1_F24
157064	cg16844607	-4.87856207262133e-06	SLAMF1_F24
157065	cg24591170	7.98128118830013e-06	SLAMF1_F24
157066	cg06538751	-3.78886018720695e-06	SLAMF1_F24
157067	cg10166448	-2.04999458961979e-07	SLAMF1_F24
157068	cg05369142	1.96831589122246e-08	SLAMF1_F24
157069	cg00978427	3.00220334780888e-06	SLAMF1_F24
157070	cg00118513	-4.83700845622875e-06	SLAMF1_F24
157071	cg22055860	3.75342259417016e-07	SLAMF1_F24
157072	cg12910390	-9.08885080530654e-06	SLAMF1_F24
157073	cg02010686	-2.4322909360225e-07	SLAMF1_F24
157074	cg26966921	-1.38507596618746e-06	SLAMF1_F24
157075	cg09128207	-1.51446074556228e-06	SLAMF1_F24
157076	cg21506220	-4.78732267268222e-07	SLAMF1_F24
157077	cg17571329	-1.42777021055003e-06	SLAMF1_F24
157078	cg12138067	-7.82782212032792e-09	SLAMF1_F24
157079	cg05799088	1.72896198375751e-05	SLAMF1_F24
157080	cg26134619	2.51704965665631e-06	SLAMF1_F24
157081	cg08574562	-1.78634173080952e-08	SLAMF1_F24
157082	cg08130912	4.74230007069195e-06	SLAMF1_F24
157083	cg09981914	-5.01887458407315e-06	SLAMF1_F24
157084	cg09481970	4.52925899502308e-07	SLAMF1_F24
157085	cg13012862	2.50211302595442e-06	SLAMF1_F24
157086	cg09247020	-2.74916083819513e-06	SLAMF1_F24
157087	cg09494673	-8.35621665250013e-07	SLAMF1_F24
157088	cg05659741	4.94349611838978e-06	SLAMF1_F24
157089	cg18080858	-2.71495187258695e-06	SLAMF1_F24
157090	cg14849664	-1.53039299192502e-06	SLAMF1_F24
157091	cg23843103	-2.65469180474382e-06	SLAMF1_F24
157092	cg23335398	-1.38112217592023e-07	SLAMF1_F24
157093	cg27375136	-1.95653006257748e-07	SLAMF1_F24
157094	cg00827976	2.86986431867531e-06	SLAMF1_F24
157095	cg11223648	-1.19075760535782e-06	SLAMF1_F24
157096	cg04329969	1.28422764451461e-06	SLAMF1_F24
157097	cg11490944	7.21263695796803e-06	SLAMF1_F24
157098	cg03946452	-3.39260964258896e-07	SLAMF1_F24
157099	cg07144296	-3.16225507165196e-07	SLAMF1_F24
157100	cg01777170	-1.86456034002342e-06	SLAMF1_F24
157101	cg05964963	-7.90475724243845e-07	SLAMF1_F24
157102	cg24121891	2.31558279739077e-06	SLAMF1_F24
157103	cg07323451	3.49670936380722e-06	SLAMF1_F24
157104	cg13703070	-7.62262720092247e-07	SLAMF1_F24
157105	cg03220670	-2.86753681614104e-06	SLAMF1_F24
157106	cg03422749	1.34257900901218e-08	SLAMF1_F24
157107	cg26689341	-5.0957885591906e-07	SLAMF1_F24
157108	cg14320087	-9.36600082100356e-07	SLAMF1_F24
157109	cg04626451	1.89346737076675e-06	SLAMF1_F24
157110	cg22074032	-6.1797049921533e-06	SLAMF1_F24
157111	cg12483476	1.68250275084895e-06	SLAMF1_F24
157112	cg19364276	3.17840533266637e-06	SLAMF1_F24
157113	cg18585103	6.27289475646251e-06	SLAMF1_F24
157114	cg13132007	-3.2741784840951e-06	SLAMF1_F24
157115	cg15913873	-5.84543711888929e-07	SLAMF1_F24
157116	cg23890876	9.67303606613994e-07	SLAMF1_F24
157117	cg17084324	-4.82721545107643e-06	SLAMF1_F24
157118	cg07077778	8.47115350484668e-07	SLAMF1_F24
157119	cg12017315	2.19531472639013e-06	SLAMF1_F24
157120	cg27425228	1.82065406162519e-06	SLAMF1_F24
157121	cg11838988	1.98369885842854e-06	SLAMF1_F24
157122	cg25182165	-4.97847349121681e-07	SLAMF1_F24
157123	cg07080019	1.0135492390074e-05	SLAMF1_F24
157124	cg01676318	6.85985055521575e-06	SLAMF1_F24
157125	cg11938557	4.26100939287625e-06	SLAMF1_F24
157126	cg15552158	1.02331638273747e-06	SLAMF1_F24
157127	cg13425960	-3.48696588239162e-06	SLAMF1_F24
157128	cg21775649	-6.73094918123698e-07	SLAMF1_F24
157129	cg14348930	-6.67056426630229e-07	SLAMF1_F24
157130	cg24534743	-9.9691644195473e-07	SLAMF1_F24
157131	cg24239123	8.71843743838647e-06	SLAMF1_F24
157132	cg27419361	1.10359528044988e-06	SLAMF1_F24
157133	cg02103262	5.43570272980703e-06	SLAMF1_F24
157134	cg10095114	9.03070639955339e-07	SLAMF1_F24
157135	cg17955557	-1.54351314309609e-06	SLAMF1_F24
157136	cg09248482	-1.36110936259918e-07	SLAMF1_F24
157137	cg19836471	-1.22979073611861e-06	SLAMF1_F24
157138	cg14593317	-4.69505721085358e-08	SLAMF1_F24
157139	cg01845277	-9.56016264689607e-08	SLAMF1_F24
157140	cg11643991	-7.0379427767421e-07	SLAMF1_F24
157141	cg12618830	-4.05753396798851e-06	SLAMF1_F24
157142	cg08777521	1.27013450349172e-06	SLAMF1_F24
157143	cg02329076	3.66477426345161e-07	SLAMF1_F24
157144	cg24947718	5.0314301645107e-09	SLAMF1_F24
157145	cg05053544	-4.63762604090238e-07	SLAMF1_F24
157146	cg12065442	-7.7614452121716e-06	SLAMF1_F24
157147	cg25565412	-3.22594590439976e-06	SLAMF1_F24
157148	cg23640289	-1.61836988358407e-06	SLAMF1_F24
157149	cg09909151	-2.35245279158668e-06	SLAMF1_F24
157150	cg05627561	-2.65315709056182e-06	SLAMF1_F24
157151	cg13620110	9.85824415561253e-06	SLAMF1_F24
157152	cg05949877	-4.45125334069547e-06	SLAMF1_F24
157153	cg00389397	-6.87027781187606e-06	SLAMF1_F24
157154	cg01719460	-1.04182477841151e-06	SLAMF1_F24
157155	cg14962509	1.19826879350882e-05	SLAMF1_F24
157156	cg15582102	1.11426078076606e-06	SLAMF1_F24
157157	cg26461710	3.44097274391955e-06	SLAMF1_F24
157158	cg14019701	1.59289573626073e-05	SLAMF1_F24
157159	cg15524063	1.35232912756342e-07	SLAMF1_F24
157160	cg17496794	-2.11447915332168e-06	SLAMF1_F24
157161	cg09612786	9.84908919149049e-07	SLAMF1_F24
157162	cg03455225	-3.15261626545381e-05	SLAMF1_F24
157163	cg09889216	-3.5236567766152e-08	SLAMF1_F24
157164	cg19995459	-3.0601011833661e-06	SLAMF1_F24
157165	cg22329088	-2.14371177625609e-06	SLAMF1_F24
157166	cg27142274	4.65138272983731e-06	SLAMF1_F24
157167	cg10043709	-1.61631554408152e-06	SLAMF1_F24
157168	cg20252769	-6.11378905521163e-07	SLAMF1_F24
157169	cg02637512	8.52358648416508e-07	SLAMF1_F24
157170	cg04599839	-2.24551202962929e-06	SLAMF1_F24
157171	cg00406211	-1.78171857800729e-06	SLAMF1_F24
157172	cg15717558	4.35160718632511e-08	SLAMF1_F24
157173	cg16684992	-2.22513863278124e-06	SLAMF1_F24
157174	cg27345637	2.90453657832038e-06	SLAMF1_F24
157175	cg01140585	1.36429151195653e-06	SLAMF1_F24
157176	cg17853216	-3.19059017368775e-07	SLAMF1_F24
157177	cg17651095	7.45821146914766e-07	SLAMF1_F24
157178	cg13224702	4.71306406735046e-07	SLAMF1_F24
157179	cg19877157	2.21696900184503e-07	SLAMF1_F24
157180	cg03258927	1.71345406493959e-06	SLAMF1_F24
157181	ch.3.362356R	-4.24423981830528e-08	SLAMF1_F24
157182	cg21168781	2.0504477129792e-06	SLAMF1_F24
157183	cg14032147	-2.00800487548963e-06	SLAMF1_F24
157184	cg00589730	7.84915216446868e-07	SLAMF1_F24
157185	cg12340451	-8.45996353255683e-07	SLAMF1_F24
157186	cg00394420	1.5127933001724e-06	SLAMF1_F24
157187	cg18195498	2.79151752485932e-06	SLAMF1_F24
157188	cg27605379	-6.27168806477734e-07	SLAMF1_F24
157189	cg10576385	-7.94708384195768e-07	SLAMF1_F24
157190	cg20175766	-5.81573019757045e-06	SLAMF1_F24
157191	cg01396079	2.32880711234273e-07	SLAMF1_F24
157192	cg09277933	2.01413227899069e-06	SLAMF1_F24
157193	cg16230553	4.16179803382241e-06	SLAMF1_F24
157194	cg09073030	-2.44220759164344e-06	SLAMF1_F24
157195	cg16608498	-2.68156002289253e-06	SLAMF1_F24
157196	cg15393702	-2.16204524563701e-06	SLAMF1_F24
157197	cg00496378	6.85128964951175e-07	SLAMF1_F24
157198	cg13728106	1.51962773291292e-06	SLAMF1_F24
157199	cg07460605	9.74065042540094e-06	SLAMF1_F24
157200	cg10247798	1.24234567787321e-06	SLAMF1_F24
157201	cg04026492	1.50014286690453e-06	SLAMF1_F24
157202	cg08312626	-1.03010003043401e-06	SLAMF1_F24
157203	cg18732892	-5.64003729440085e-06	SLAMF1_F24
157204	cg26875989	5.00542732151409e-06	SLAMF1_F24
157205	cg03944444	7.83710884519373e-07	SLAMF1_F24
157206	cg23447792	-3.26911743903148e-06	SLAMF1_F24
157207	cg15721051	-3.35751311116868e-06	SLAMF1_F24
157208	cg21662263	-6.11986326400794e-07	SLAMF1_F24
157209	cg06366810	-9.20542556241896e-07	SLAMF1_F24
157210	cg08442713	-3.03841483694467e-06	SLAMF1_F24
157211	cg16838729	4.45640321938486e-06	SLAMF1_F24
157212	cg19988028	-2.40263429615817e-08	SLAMF1_F24
157213	cg09126720	2.93913668535929e-06	SLAMF1_F24
157214	cg01046865	4.17257064726363e-06	SLAMF1_F24
157215	cg08359761	1.15699413594211e-06	SLAMF1_F24
157216	cg06295292	-4.16324367235905e-06	SLAMF1_F24
157217	cg04188430	-1.50148315471039e-06	SLAMF1_F24
157218	cg04670005	-1.10455399230615e-08	SLAMF1_F24
157219	cg07963033	-1.30684650421466e-06	SLAMF1_F24
157220	cg08809951	-1.97686463019809e-06	SLAMF1_F24
157221	cg13138832	-3.82012026276198e-07	SLAMF1_F24
157222	cg18325044	3.14614881491572e-06	SLAMF1_F24
157223	cg12673789	8.84794935066193e-07	SLAMF1_F24
157224	cg16534802	-2.92162428706443e-06	SLAMF1_F24
157225	cg22845790	-7.66472179700039e-06	SLAMF1_F24
157226	cg15370536	8.28176168485739e-07	SLAMF1_F24
157227	cg07384903	-4.14867284678583e-08	SLAMF1_F24
157228	cg18275051	6.4011621033626e-07	SLAMF1_F24
157229	cg04814021	2.02818073439472e-06	SLAMF1_F24
157230	cg09696045	-2.01286705156372e-07	SLAMF1_F24
157231	cg18486001	-3.8421671641509e-06	SLAMF1_F24
157232	cg07132686	2.71071148294121e-06	SLAMF1_F24
157233	cg24777274	-3.38718456761877e-06	SLAMF1_F24
157234	cg00603733	1.37751546884397e-06	SLAMF1_F24
157235	cg15665342	3.18475761866872e-06	SLAMF1_F24
157236	cg09396850	7.65627157793069e-06	SLAMF1_F24
157237	cg15102116	2.32226043916258e-06	SLAMF1_F24
157238	cg19999430	8.16139070316415e-06	SLAMF1_F24
157239	cg19336496	1.04093920933118e-06	SLAMF1_F24
157240	cg05666446	2.80664571504288e-06	SLAMF1_F24
157241	cg09059975	-1.2602220844279e-06	SLAMF1_F24
157242	cg13853823	-2.91453303856393e-06	SLAMF1_F24
157243	cg11394247	3.78201816497501e-06	SLAMF1_F24
157244	cg25774326	4.33400815673195e-06	SLAMF1_F24
157245	cg25926767	-5.47117614788675e-08	SLAMF1_F24
157246	cg00068391	-4.45605836288262e-07	SLAMF1_F24
157247	cg05696368	1.56757556753244e-06	SLAMF1_F24
157248	cg07452777	7.90452834612051e-07	SLAMF1_F24
157249	cg15699623	-8.58282041491989e-07	SLAMF1_F24
157250	cg19188064	8.67842761089447e-07	SLAMF1_F24
157251	cg25083931	-9.59845702618907e-07	SLAMF1_F24
157252	cg14519123	5.90496430084115e-07	SLAMF1_F24
157253	cg01425124	1.85426394959589e-06	SLAMF1_F24
157254	cg06149279	1.344692852174e-06	SLAMF1_F24
157255	cg26501777	1.16997358258639e-06	SLAMF1_F24
157256	cg15982230	1.053134736448e-06	SLAMF1_F24
157257	cg11542484	1.17287412797315e-06	SLAMF1_F24
157258	cg16613888	1.5494710281791e-06	SLAMF1_F24
157259	cg23072908	1.36169006624557e-06	SLAMF1_F24
157260	cg23380397	3.44928308137819e-06	SLAMF1_F24
157261	cg20129796	-4.47011429738003e-06	SLAMF1_F24
157262	cg04309234	3.90429155488642e-06	SLAMF1_F24
157263	cg04948014	-6.19696470801034e-06	SLAMF1_F24
157264	cg13187983	3.49685268542733e-06	SLAMF1_F24
157265	cg06304401	-4.67118350430774e-08	SLAMF1_F24
157266	cg26709537	-6.57843549085681e-09	SLAMF1_F24
157267	cg16206836	-1.81152280037832e-06	SLAMF1_F24
157268	cg03890951	-3.74935691214394e-06	SLAMF1_F24
157269	cg20504925	4.79335670852365e-06	SLAMF1_F24
157270	cg07700233	3.46897413760523e-06	SLAMF1_F24
157271	cg01689796	-1.28265162842373e-06	SLAMF1_F24
157272	cg15380956	-4.04828604525491e-09	SLAMF1_F24
157273	cg16367429	4.68379626014401e-07	SLAMF1_F24
157274	cg11327463	-4.82637752012465e-06	SLAMF1_F24
157275	cg19304657	2.42670699410737e-06	SLAMF1_F24
157276	cg05354622	8.96759163653132e-06	SLAMF1_F24
157277	cg16970737	-2.98047131837033e-06	SLAMF1_F24
157278	cg12860909	-1.68125147739624e-07	SLAMF1_F24
157279	cg23809124	-9.73375107445501e-06	SLAMF1_F24
157280	cg24803295	1.19002758123563e-05	SLAMF1_F24
157281	cg02737268	7.9959292951046e-06	SLAMF1_F24
157282	cg13046003	5.52746367196284e-06	SLAMF1_F24
157283	cg26522361	-2.31153706348031e-06	SLAMF1_F24
157284	cg13435758	-1.05439247697857e-06	SLAMF1_F24
157285	cg12058677	-1.98285163534773e-06	SLAMF1_F24
157286	cg00194771	7.92503068601577e-06	SLAMF1_F24
157287	cg26369558	7.73238269693833e-08	SLAMF1_F24
157288	cg05622687	-1.28305087185746e-06	SLAMF1_F24
157289	cg12934726	-2.59811371227092e-06	SLAMF1_F24
157290	cg04181013	8.10113281547326e-06	SLAMF1_F24
157291	cg02724608	-1.26354571738406e-07	SLAMF1_F24
157292	cg19571252	2.35263100231769e-06	SLAMF1_F24
157293	cg20763254	1.59768162558473e-08	SLAMF1_F24
157294	cg16152137	4.20232739988595e-06	SLAMF1_F24
157295	cg06860122	-9.89228678768182e-08	SLAMF1_F24
157296	cg02083528	4.95794908602073e-06	SLAMF1_F24
157297	cg02035366	5.06212536656005e-06	SLAMF1_F24
157298	cg11420031	-4.24361339206239e-07	SLAMF1_F24
157299	cg07242776	5.47491076054768e-06	SLAMF1_F24
157300	cg24662195	3.676151205721e-06	SLAMF1_F24
157301	cg13193548	-2.42191567260231e-08	SLAMF1_F24
157302	cg14678167	2.00857611865731e-06	SLAMF1_F24
157303	cg20075042	1.39468230421416e-07	SLAMF1_F24
157304	cg16314291	3.94112748713978e-07	SLAMF1_F24
157305	cg05014211	-1.14190589467523e-06	SLAMF1_F24
157306	cg05177932	5.63381326883259e-07	SLAMF1_F24
157307	cg03839187	-1.55732569191892e-06	SLAMF1_F24
157308	cg19599451	1.6744022164758e-06	SLAMF1_F24
157309	cg09956782	-3.92384818729395e-06	SLAMF1_F24
157310	cg08408976	-9.91476358322955e-08	SLAMF1_F24
157311	cg13580728	9.01237245976523e-06	SLAMF1_F24
157312	cg02102717	-7.10974617886606e-07	SLAMF1_F24
157313	cg22956453	1.97547278745736e-06	SLAMF1_F24
157314	cg01560900	1.60527716819669e-06	SLAMF1_F24
157315	cg19310148	-1.55171845049255e-06	SLAMF1_F24
157316	cg25440307	1.81109873112889e-06	SLAMF1_F24
157317	cg23558456	-3.6730374546103e-06	SLAMF1_F24
157318	cg01356919	-1.46949041480146e-06	SLAMF1_F24
157319	cg11371493	-8.49957919500115e-08	SLAMF1_F24
157320	cg02084491	9.61844870735483e-07	SLAMF1_F24
157321	cg16357344	2.7819093044937e-07	SLAMF1_F24
157322	cg00519121	-6.13911841695843e-06	SLAMF1_F24
157323	ch.19.62825652F	8.90423583199937e-08	SLAMF1_F24
157324	cg14752089	2.72175171097383e-06	SLAMF1_F24
157325	cg13414003	-2.35023652176897e-06	SLAMF1_F24
157326	cg10541517	-1.22127237048405e-06	SLAMF1_F24
157327	cg02032115	2.2023409552201e-07	SLAMF1_F24
157328	cg18422711	-2.32642492938752e-06	SLAMF1_F24
157329	cg12435308	-6.17763726963751e-06	SLAMF1_F24
157330	cg17658568	4.59706997970669e-08	SLAMF1_F24
157331	cg15744215	-8.51462050854367e-07	SLAMF1_F24
157332	cg14716933	3.13237649983061e-06	SLAMF1_F24
157333	cg03605463	-4.13649522799326e-06	SLAMF1_F24
157334	cg07711600	4.41494497491386e-07	SLAMF1_F24
157335	cg15929395	6.28586092193187e-06	SLAMF1_F24
157336	cg17202519	7.46530927609142e-07	SLAMF1_F24
157337	cg07350057	-3.04051086710514e-06	SLAMF1_F24
157338	cg11755363	5.17514358664789e-06	SLAMF1_F24
157339	cg06171022	2.94590812228615e-06	SLAMF1_F24
157340	cg05377527	-3.0138733345543e-06	SLAMF1_F24
157341	cg19630841	-1.18471819490444e-06	SLAMF1_F24
157342	cg17311865	-1.51878704043113e-06	SLAMF1_F24
157343	cg20577468	1.23634401590271e-06	SLAMF1_F24
157344	cg08293548	1.33043840392846e-06	SLAMF1_F24
157345	cg03085312	6.00684147948917e-06	SLAMF1_F24
157346	cg03187809	-9.23939382706495e-07	SLAMF1_F24
157347	cg03218584	3.03602273774729e-06	SLAMF1_F24
157348	cg20728361	-2.51812179013183e-06	SLAMF1_F24
157349	cg09294038	2.4991900495388e-06	SLAMF1_F24
157350	cg11006249	1.05156227613854e-06	SLAMF1_F24
157351	cg02431139	9.55345107364603e-07	SLAMF1_F24
157352	cg22381591	-1.23872215419278e-08	SLAMF1_F24
157353	cg11490793	5.98901156633125e-06	SLAMF1_F24
157354	cg04538307	1.20309523919682e-06	SLAMF1_F24
157355	cg16460383	4.4624672335573e-06	SLAMF1_F24
157356	cg16321057	-8.00112036911941e-06	SLAMF1_F24
157357	cg14702552	5.93857382253975e-06	SLAMF1_F24
157358	cg17295082	5.30506020689893e-07	SLAMF1_F24
157359	cg08890883	4.06396055330759e-06	SLAMF1_F24
157360	cg23932711	2.17161981893545e-06	SLAMF1_F24
157361	cg21145624	1.73286972465522e-07	SLAMF1_F24
157362	cg06753439	1.61265613769275e-07	SLAMF1_F24
157363	cg00026412	-1.93990809116044e-07	SLAMF1_F24
157364	cg26947450	-8.40868593438017e-09	SLAMF1_F24
157365	cg07790066	-1.46771881636438e-06	SLAMF1_F24
157366	cg23759060	1.83788166443226e-06	SLAMF1_F24
157367	cg25204743	-9.18607137306724e-07	SLAMF1_F24
157368	cg06499112	-9.4918322427136e-07	SLAMF1_F24
157369	cg07368796	-2.69549851531522e-06	SLAMF1_F24
157370	cg05984332	-2.39933335719035e-06	SLAMF1_F24
157371	cg19037539	6.01955250280704e-06	SLAMF1_F24
157372	cg04585937	-7.78560807391496e-06	SLAMF1_F24
157373	cg05630523	5.05474199936341e-07	SLAMF1_F24
157374	cg21885638	-1.78034551492413e-06	SLAMF1_F24
157375	cg12273325	7.80697712458333e-06	SLAMF1_F24
157376	cg24489813	-5.75512941958283e-08	SLAMF1_F24
157377	cg15089586	3.11700392807202e-07	SLAMF1_F24
157378	cg13581385	-1.05482225934364e-06	SLAMF1_F24
157379	cg04829348	-3.15820262004601e-06	SLAMF1_F24
157380	cg10289051	-7.91821795885255e-07	SLAMF1_F24
157381	cg12459772	-5.86237880184577e-06	SLAMF1_F24
157382	cg23689429	-5.92007826866116e-06	SLAMF1_F24
157383	cg19154027	-2.47603995454462e-06	SLAMF1_F24
157384	cg11855175	-2.99502312364919e-08	SLAMF1_F24
157385	cg07056556	-5.52871749634649e-07	SLAMF1_F24
157386	cg18087326	2.50542126090311e-06	SLAMF1_F24
157387	cg00902873	-5.97742515956356e-08	SLAMF1_F24
157388	cg05300378	-9.18751298623929e-07	SLAMF1_F24
157389	cg03756088	-3.52851848942801e-07	SLAMF1_F24
157390	cg21045072	-3.551523955662e-07	SLAMF1_F24
157391	cg21221358	4.51458149375032e-06	SLAMF1_F24
157392	cg00730168	3.93239221919595e-06	SLAMF1_F24
157393	cg07482761	-4.42998879666471e-06	SLAMF1_F24
157394	cg22428961	2.83739937036334e-07	SLAMF1_F24
157395	cg16093065	-2.35441159743137e-06	SLAMF1_F24
157396	cg22563205	-7.80104217434079e-07	SLAMF1_F24
157397	cg06625576	-7.99590385838242e-07	SLAMF1_F24
157398	cg08698050	-2.81420275564573e-08	SLAMF1_F24
157399	cg14087921	-7.52270393596223e-06	SLAMF1_F24
157400	cg04900893	1.04288084384155e-06	SLAMF1_F24
157401	cg09614786	3.51493594646403e-06	SLAMF1_F24
157402	cg10726475	-5.42150778203949e-07	SLAMF1_F24
157403	cg15554941	1.42024652579413e-06	SLAMF1_F24
157404	cg10746084	2.76322836301765e-07	SLAMF1_F24
157405	cg13215288	-4.23509805961272e-08	SLAMF1_F24
157406	cg06827573	1.06281542442616e-06	SLAMF1_F24
157407	cg21783686	7.97114546736776e-07	SLAMF1_F24
157408	cg12958612	2.66381526801269e-08	SLAMF1_F24
157409	cg25849441	1.09679074249568e-06	SLAMF1_F24
157410	cg27140058	7.09333118005099e-07	SLAMF1_F24
157411	cg16997188	9.24080565004171e-08	SLAMF1_F24
157412	cg15892497	4.52317488657979e-06	SLAMF1_F24
157413	cg15563677	2.0859281438521e-06	SLAMF1_F24
157414	cg25400864	-1.76718257014163e-07	SLAMF1_F24
157415	cg23933339	2.80301262852902e-06	SLAMF1_F24
157416	cg00794546	-9.85101342340686e-07	SLAMF1_F24
157417	cg13643962	-1.4253282496849e-06	SLAMF1_F24
157418	cg24319508	3.24249087831353e-06	SLAMF1_F24
157419	cg16192623	4.70319988335958e-06	SLAMF1_F24
157420	cg25336779	-5.92363740956607e-06	SLAMF1_F24
157421	cg11803931	-5.2648961295625e-06	SLAMF1_F24
157422	cg09177194	-4.05041438410676e-07	SLAMF1_F24
157423	cg11528995	-6.9945313775484e-07	SLAMF1_F24
157424	cg15208672	-1.0068799869822e-05	SLAMF1_F24
157425	cg27463491	3.1023852879402e-06	SLAMF1_F24
157426	cg04176452	1.55080087482297e-06	SLAMF1_F24
157427	cg15757795	-1.08445767417588e-06	SLAMF1_F24
157428	cg16904960	-1.2927138888481e-06	SLAMF1_F24
157429	cg18183618	1.90585917977418e-06	SLAMF1_F24
157430	cg25108478	5.05862295020774e-07	SLAMF1_F24
157431	cg25497529	7.11955538276749e-07	SLAMF1_F24
157432	cg14498575	7.66281722627013e-06	SLAMF1_F24
157433	cg01311175	-2.62408917268526e-06	SLAMF1_F24
157434	cg09974995	1.28515707969833e-06	SLAMF1_F24
157435	cg16655778	3.81256374617119e-06	SLAMF1_F24
157436	cg27664182	-9.28643630425613e-07	SLAMF1_F24
157437	cg26397567	-7.63343117848748e-07	SLAMF1_F24
157438	cg21499458	1.53057036123651e-06	SLAMF1_F24
157439	cg27137902	-5.07793977036297e-07	SLAMF1_F24
157440	cg05868158	-7.34309659485884e-07	SLAMF1_F24
157441	cg27409792	-9.22162110482815e-07	SLAMF1_F24
157442	cg09858160	4.52985661444807e-06	SLAMF1_F24
157443	cg24765188	-7.08171403331213e-07	SLAMF1_F24
157444	cg06597466	3.50703585722052e-07	SLAMF1_F24
157445	cg22802014	-1.00562990679344e-05	SLAMF1_F24
157446	cg23100152	-8.55187293542625e-08	SLAMF1_F24
157447	cg18542464	-3.94843958289265e-06	SLAMF1_F24
157448	cg19867317	-3.01757647173255e-06	SLAMF1_F24
157449	cg08833778	1.69779683205183e-06	SLAMF1_F24
157450	cg07811634	-2.81629568796251e-09	SLAMF1_F24
157451	cg18559618	-6.48986393680026e-06	SLAMF1_F24
157452	cg10545234	1.94204058244732e-07	SLAMF1_F24
157453	cg12470499	-9.42433096819685e-07	SLAMF1_F24
157454	cg23459047	2.51242876256898e-06	SLAMF1_F24
157455	cg24881834	1.34496580737799e-06	SLAMF1_F24
157456	cg18047530	-2.11627315624759e-06	SLAMF1_F24
157457	cg19806106	-3.31200143252658e-07	SLAMF1_F24
157458	cg20690128	-1.44341422302164e-06	SLAMF1_F24
157459	cg16023896	4.81457227978318e-06	SLAMF1_F24
157460	cg10387458	-3.12041762501486e-07	SLAMF1_F24
157461	cg13498207	-2.55221835197508e-06	SLAMF1_F24
157462	cg24500487	8.62762213793155e-07	SLAMF1_F24
157463	cg27630957	-1.02768375800487e-05	SLAMF1_F24
157464	cg09395732	1.60253637887716e-06	SLAMF1_F24
157465	cg00607912	6.04756532728987e-06	SLAMF1_F24
157466	cg08850169	3.74714553956056e-06	SLAMF1_F24
157467	cg00161683	-3.46177305661489e-06	SLAMF1_F24
157468	cg23315423	-2.88941688032863e-06	SLAMF1_F24
157469	cg00580715	-3.23176070034534e-06	SLAMF1_F24
157470	cg20971145	2.622678717712e-06	SLAMF1_F24
157471	cg05134775	1.25001029562423e-08	SLAMF1_F24
157472	cg26254095	-9.31751764509742e-07	SLAMF1_F24
157473	cg07741325	2.34935582167808e-06	SLAMF1_F24
157474	cg09777014	1.63349301022438e-06	SLAMF1_F24
157475	cg09301177	2.29598293699787e-06	SLAMF1_F24
157476	cg20673840	8.01074674212747e-06	SLAMF1_F24
157477	cg06819279	3.65783308625482e-06	SLAMF1_F24
157478	cg23175533	6.01677658940167e-06	SLAMF1_F24
157479	cg03858397	-6.93220758808387e-09	SLAMF1_F24
157480	cg16439385	-5.68685815862735e-06	SLAMF1_F24
157481	cg04074192	-6.74470415518209e-06	SLAMF1_F24
157482	cg02447380	-4.36229853767101e-07	SLAMF1_F24
157483	cg26137417	8.09111488702767e-06	SLAMF1_F24
157484	cg02938961	3.21923678299545e-07	SLAMF1_F24
157485	cg20675557	1.38340424716527e-06	SLAMF1_F24
157486	cg12118082	-3.98032980292882e-07	SLAMF1_F24
157487	cg00329307	-2.99702542782494e-06	SLAMF1_F24
157488	cg16463876	7.67542888403177e-09	SLAMF1_F24
157489	cg01870562	-1.48007270895958e-06	SLAMF1_F24
157490	cg21712685	-1.2385382167771e-06	SLAMF1_F24
157491	cg13677574	-1.18393910149775e-06	SLAMF1_F24
157492	cg00213900	-8.83508101493126e-07	SLAMF1_F24
157493	cg19249110	-1.42022719318307e-06	SLAMF1_F24
157494	cg18663859	-4.75209858761656e-06	SLAMF1_F24
157495	cg10799475	4.69537523067227e-07	SLAMF1_F24
157496	cg09121920	9.21736631198594e-07	SLAMF1_F24
157497	cg19831176	-6.03509349300583e-07	SLAMF1_F24
157498	cg02943285	-1.14318402751506e-07	SLAMF1_F24
157499	cg09802627	-5.33820312262251e-06	SLAMF1_F24
157500	cg12348970	-1.70110178246802e-06	SLAMF1_F24
157501	cg24320816	8.40354247815158e-07	SLAMF1_F24
157502	cg19880722	-2.22425469794844e-07	SLAMF1_F24
157503	cg11800943	1.96063813689677e-06	SLAMF1_F24
157504	cg21570597	-3.08629356544328e-06	SLAMF1_F24
157505	cg23585270	-7.64239829058868e-07	SLAMF1_F24
157506	cg06331330	3.62146227448351e-06	SLAMF1_F24
157507	cg23563611	-3.85217604060426e-06	SLAMF1_F24
157508	cg16596945	2.15438279753493e-06	SLAMF1_F24
157509	cg14288266	8.59280910024383e-06	SLAMF1_F24
157510	cg02684341	-1.52112547305189e-05	SLAMF1_F24
157511	cg11476891	-9.00830885761478e-07	SLAMF1_F24
157512	cg26934609	3.54631725814509e-08	SLAMF1_F24
157513	cg24169417	-4.64580445806363e-06	SLAMF1_F24
157514	cg22705746	-1.50965441457739e-06	SLAMF1_F24
157515	cg02515900	1.00237888767804e-06	SLAMF1_F24
157516	cg17662953	4.36958650865375e-08	SLAMF1_F24
157517	cg14853282	-3.39602027326381e-07	SLAMF1_F24
157518	cg04299080	5.11392407408805e-06	SLAMF1_F24
157519	cg00208485	5.35928248446299e-06	SLAMF1_F24
157520	cg07835048	-1.33138486539016e-06	SLAMF1_F24
157521	cg08935602	3.93120344334804e-07	SLAMF1_F24
157522	cg03769821	-5.60318491748056e-06	SLAMF1_F24
157523	cg24769403	5.91364911359266e-07	SLAMF1_F24
157524	cg20276874	-1.1294285062581e-06	SLAMF1_F24
157525	cg17271658	-2.7769631801271e-06	SLAMF1_F24
157526	cg10939783	-1.75455430437184e-06	SLAMF1_F24
157527	cg08177070	-5.55437466920223e-06	SLAMF1_F24
157528	cg03695708	2.76686707025408e-07	SLAMF1_F24
157529	cg16581142	1.76073264758072e-06	SLAMF1_F24
157530	cg25590527	-2.78362685901259e-06	SLAMF1_F24
157531	cg00910640	-1.25513477210656e-07	SLAMF1_F24
157532	cg20256441	-6.95021191555185e-06	SLAMF1_F24
157533	cg23643035	-1.14305787025036e-06	SLAMF1_F24
157534	cg10453879	5.23263899418182e-08	SLAMF1_F24
157535	cg09059758	4.73931460273287e-07	SLAMF1_F24
157536	cg11090582	-4.4826000030609e-06	SLAMF1_F24
157537	cg11395044	-1.09549731327084e-07	SLAMF1_F24
157538	cg03465157	3.51437190551552e-07	SLAMF1_F24
157539	cg04112471	3.18470737077215e-07	SLAMF1_F24
157540	cg01797043	-1.9020186814584e-06	SLAMF1_F24
157541	cg06182322	-5.863246480491e-07	SLAMF1_F24
157542	cg14966496	1.4178270435731e-07	SLAMF1_F24
157543	cg20461196	1.01354015421979e-06	SLAMF1_F24
157544	cg02953457	7.02445046906616e-06	SLAMF1_F24
157545	cg21793342	7.60475795618775e-07	SLAMF1_F24
157546	cg18086460	2.01946090800653e-06	SLAMF1_F24
157547	cg09634707	-6.24593346521182e-07	SLAMF1_F24
157548	cg02788839	3.0790155674119e-06	SLAMF1_F24
157549	cg07316309	-2.89721213356644e-07	SLAMF1_F24
157550	cg03558537	-7.92294820732144e-08	SLAMF1_F24
157551	cg00699986	-6.08266407646179e-06	SLAMF1_F24
157552	cg06807791	2.70010789143428e-06	SLAMF1_F24
157553	cg17894125	-1.05564988406397e-06	SLAMF1_F24
157554	cg17583844	4.83945086421351e-06	SLAMF1_F24
157555	cg13321122	-1.10303959856287e-06	SLAMF1_F24
157556	cg19906333	-4.09170160235411e-07	SLAMF1_F24
157557	cg12882353	-1.10617903473687e-05	SLAMF1_F24
157558	cg17039011	1.23164921048856e-06	SLAMF1_F24
157559	cg04883553	-6.71958482648221e-06	SLAMF1_F24
157560	cg06108542	4.5308910027227e-06	SLAMF1_F24
157561	cg23871796	1.69702280560875e-06	SLAMF1_F24
157562	cg21105057	-4.44461887514336e-07	SLAMF1_F24
157563	cg08962151	-1.33601846460871e-07	SLAMF1_F24
157564	cg05787556	1.15354617176379e-06	SLAMF1_F24
157565	cg19991108	8.76966529222545e-06	SLAMF1_F24
157566	cg12867237	1.04578634233163e-08	SLAMF1_F24
157567	cg04365708	1.00032026884421e-06	SLAMF1_F24
157568	cg06217745	-4.25791101173896e-06	SLAMF1_F24
157569	cg22231909	2.78286186413406e-06	SLAMF1_F24
157570	cg12686631	-3.507918649734e-06	SLAMF1_F24
157571	cg25118706	3.98465452555794e-07	SLAMF1_F24
157572	cg20238105	1.85567180561729e-08	SLAMF1_F24
157573	cg14658149	5.25973686993746e-07	SLAMF1_F24
157574	cg01785706	9.81934967798674e-06	SLAMF1_F24
157575	cg03337475	-3.14083767509269e-07	SLAMF1_F24
157576	cg24492886	3.276554001732e-07	SLAMF1_F24
157577	cg13705457	3.58714310271195e-06	SLAMF1_F24
157578	cg00015603	1.94418139279574e-06	SLAMF1_F24
157579	cg17482360	-2.04802159939147e-06	SLAMF1_F24
157580	cg09726355	2.82360067632613e-06	SLAMF1_F24
157581	cg24030622	7.79600246182681e-07	SLAMF1_F24
157582	cg07274716	2.3592809975248e-06	SLAMF1_F24
157583	cg14998713	-3.81743230352503e-07	SLAMF1_F24
157584	cg12471789	6.29862300893756e-07	SLAMF1_F24
157585	cg03333253	1.45650582105012e-06	SLAMF1_F24
157586	cg16154071	-8.38032463533102e-08	SLAMF1_F24
157587	cg00577668	-1.22988410797616e-06	SLAMF1_F24
157588	cg10026285	4.23659599605974e-06	SLAMF1_F24
157589	cg07845887	2.53736946878549e-06	SLAMF1_F24
157590	cg08317794	3.13963432872177e-06	SLAMF1_F24
157591	cg27129744	-9.79060102834529e-06	SLAMF1_F24
157592	cg04288683	-1.88260685952952e-06	SLAMF1_F24
157593	cg24217003	8.72538066030815e-07	SLAMF1_F24
157594	cg11889164	1.27859264818694e-06	SLAMF1_F24
157595	cg10718425	1.50298426610457e-06	SLAMF1_F24
157596	cg04375225	5.51968406494316e-06	SLAMF1_F24
157597	cg23856567	-2.93656203441748e-06	SLAMF1_F24
157598	cg00636372	-1.05305201783296e-06	SLAMF1_F24
157599	cg01828414	-5.30978740597205e-08	SLAMF1_F24
157600	cg27332978	4.58263374231682e-08	SLAMF1_F24
157601	cg16953114	3.33818974327076e-06	SLAMF1_F24
157602	cg05024143	4.51476528883073e-06	SLAMF1_F24
157603	cg02554138	2.05259586821888e-06	SLAMF1_F24
157604	cg10876737	-6.64360633023193e-07	SLAMF1_F24
157605	cg21021332	3.28973023185278e-07	SLAMF1_F24
157606	cg24850580	-3.55964908215617e-06	SLAMF1_F24
157607	cg05398260	9.31053669655398e-07	SLAMF1_F24
157608	cg19095784	5.57376522673651e-07	SLAMF1_F24
157609	cg14343091	3.35673570514271e-07	SLAMF1_F24
157610	cg06385459	2.62653095186982e-07	SLAMF1_F24
157611	cg19341945	9.1057486894417e-07	SLAMF1_F24
157612	cg15183517	1.66324403597905e-06	SLAMF1_F24
157613	cg19509401	-5.09422113898268e-06	SLAMF1_F24
157614	cg01448115	-3.9454689808442e-06	SLAMF1_F24
157615	cg10677144	-5.65374927795964e-07	SLAMF1_F24
157616	cg26768142	3.31052398412641e-06	SLAMF1_F24
157617	cg24355908	6.02090781230566e-06	SLAMF1_F24
157618	cg12571423	1.06770458594332e-06	SLAMF1_F24
157619	cg12664915	1.88151020697384e-06	SLAMF1_F24
157620	cg18958242	3.43064240103074e-06	SLAMF1_F24
157621	cg17375267	9.11281401044139e-06	SLAMF1_F24
157622	cg14692804	-5.16595613502644e-06	SLAMF1_F24
157623	cg14689355	-6.73219566405862e-07	SLAMF1_F24
157624	cg13771918	2.94708482179686e-06	SLAMF1_F24
157625	cg05701403	5.50582902705096e-07	SLAMF1_F24
157626	cg16680438	-2.09357436879846e-06	SLAMF1_F24
157627	cg12116192	2.60478871066906e-06	SLAMF1_F24
157628	cg04929510	-5.44445750769853e-07	SLAMF1_F24
157629	cg07949986	-2.20908726281117e-06	SLAMF1_F24
157630	cg00777067	7.07053122012568e-07	SLAMF1_F24
157631	cg04870657	1.27356134703907e-06	SLAMF1_F24
157632	cg14681242	-2.45578435286787e-06	SLAMF1_F24
157633	cg13035668	-2.12469328417959e-06	SLAMF1_F24
157634	cg14827285	1.20254365629499e-06	SLAMF1_F24
157635	cg09359391	3.93288926567047e-06	SLAMF1_F24
157636	cg06957003	8.16507137861539e-07	SLAMF1_F24
157637	cg24490913	5.04608707034283e-07	SLAMF1_F24
157638	cg05708951	-8.42153116747772e-07	SLAMF1_F24
157639	cg12426977	-2.43261185583727e-06	SLAMF1_F24
157640	cg15913661	-6.16114785784545e-06	SLAMF1_F24
157641	cg27093563	1.47202473027144e-06	SLAMF1_F24
157642	cg02880256	-2.07153381936366e-07	SLAMF1_F24
157643	cg11192219	1.68140072675964e-06	SLAMF1_F24
157644	cg03445127	2.36489725481162e-07	SLAMF1_F24
157645	cg05173517	5.97402119895228e-08	SLAMF1_F24
157646	cg10149856	-1.17809129672884e-06	SLAMF1_F24
157647	cg02661095	2.06103890567641e-06	SLAMF1_F24
157648	cg25828445	-5.84393261391439e-06	SLAMF1_F24
157649	cg20387272	-5.78607759068304e-07	SLAMF1_F24
157650	cg01471709	2.08190131694088e-06	SLAMF1_F24
157651	cg07462112	-5.31910747103515e-07	SLAMF1_F24
157652	cg20703878	1.44293112108878e-06	SLAMF1_F24
157653	cg25763393	8.15316043059353e-07	SLAMF1_F24
157654	cg05486832	-3.32812793861281e-06	SLAMF1_F24
157655	cg03251089	1.21995937705384e-06	SLAMF1_F24
157656	cg21836358	5.01219413229305e-07	SLAMF1_F24
157657	cg19564029	-6.93486939751894e-07	SLAMF1_F24
157658	cg17239185	-1.60586356413386e-08	SLAMF1_F24
157659	cg06490962	6.32369583329627e-06	SLAMF1_F24
157660	cg06124434	3.0859236591592e-06	SLAMF1_F24
157661	cg05084776	1.87427919768752e-07	SLAMF1_F24
157662	cg09362986	2.43050601795545e-06	SLAMF1_F24
157663	cg15601859	-2.27965085196168e-06	SLAMF1_F24
157664	cg02853553	-4.0545465631085e-06	SLAMF1_F24
157665	cg00434020	1.80142614281267e-06	SLAMF1_F24
157666	cg02906184	3.05810968115425e-06	SLAMF1_F24
157667	cg10149338	-1.7973638633165e-06	SLAMF1_F24
157668	cg10338465	6.07706933979577e-09	SLAMF1_F24
157669	cg11207372	3.3714323424241e-06	SLAMF1_F24
157670	cg03752268	2.41659148997024e-06	SLAMF1_F24
157671	cg20637081	-3.89954093427726e-06	SLAMF1_F24
157672	cg20126681	1.57325088275764e-06	SLAMF1_F24
157673	cg03415497	-2.07286917847581e-08	SLAMF1_F24
157674	cg08774802	-6.7679517243696e-07	SLAMF1_F24
157675	cg23883404	-2.49458046447265e-06	SLAMF1_F24
157676	cg18915156	-3.45236769261407e-07	SLAMF1_F24
157677	cg08727316	3.54336500199165e-06	SLAMF1_F24
157678	cg22960067	-4.19705458086431e-08	SLAMF1_F24
157679	cg03085510	4.18522200352508e-06	SLAMF1_F24
157680	cg02609338	1.47658178698018e-07	SLAMF1_F24
157681	cg21619138	-2.34119988438635e-06	SLAMF1_F24
157682	cg10539507	1.90535492554262e-06	SLAMF1_F24
157683	cg05685619	-3.63632443595231e-07	SLAMF1_F24
157684	cg02331143	3.71022330001878e-07	SLAMF1_F24
157685	cg24040983	4.1015568766711e-06	SLAMF1_F24
157686	cg00181486	-1.64524541429418e-07	SLAMF1_F24
157687	cg22188937	3.00806739647637e-06	SLAMF1_F24
157688	cg16099804	-8.82167526866146e-08	SLAMF1_F24
157689	cg19438790	-2.99309473911318e-07	SLAMF1_F24
157690	cg01010990	-1.92814309603981e-06	SLAMF1_F24
157691	cg14293747	3.24269663127977e-06	SLAMF1_F24
157692	cg23120601	2.50716863503851e-06	SLAMF1_F24
157693	cg08099685	9.28345827936705e-06	SLAMF1_F24
157694	cg02967969	-5.38122209655042e-07	SLAMF1_F24
157695	cg05337383	1.64853234015577e-06	SLAMF1_F24
157696	cg01632493	-4.2329327467098e-06	SLAMF1_F24
157697	cg13211024	1.07078740022671e-06	SLAMF1_F24
157698	cg03469773	-4.06916458763907e-06	SLAMF1_F24
157699	cg11615647	3.99739473460634e-06	SLAMF1_F24
157700	cg05306546	-6.26551805075643e-08	SLAMF1_F24
157701	cg17402097	3.00824378580522e-06	SLAMF1_F24
157702	cg09281405	2.79049846066389e-06	SLAMF1_F24
157703	cg02921122	5.18202551186e-06	SLAMF1_F24
157704	cg04878685	4.03482215723948e-08	SLAMF1_F24
157705	cg10636232	8.99208120857399e-06	SLAMF1_F24
157706	cg18659248	-1.47028951627228e-06	SLAMF1_F24
157707	cg21856015	-3.83727210830574e-07	SLAMF1_F24
157708	cg14330636	5.96982922803867e-06	SLAMF1_F24
157709	cg18094961	4.07629286564046e-07	SLAMF1_F24
157710	cg20224991	2.58562557324768e-06	SLAMF1_F24
157711	cg10028717	-1.17296545636674e-06	SLAMF1_F24
157712	cg18236739	-4.42289135306626e-07	SLAMF1_F24
157713	cg26594514	1.39461327747334e-06	SLAMF1_F24
157714	cg13235069	5.00505429667692e-07	SLAMF1_F24
157715	cg09423312	2.16897575519545e-06	SLAMF1_F24
157716	cg03452174	7.03748052101425e-06	SLAMF1_F24
157717	cg07743512	8.78329644605243e-07	SLAMF1_F24
157718	cg19665535	1.14071197252252e-06	SLAMF1_F24
157719	cg21664764	1.27208895905567e-06	SLAMF1_F24
157720	cg08336727	-3.36861425281297e-07	SLAMF1_F24
157721	cg25486187	-2.04999398687893e-06	SLAMF1_F24
157722	cg10915728	1.90143685601676e-06	SLAMF1_F24
157723	cg11067453	-5.26028102586656e-06	SLAMF1_F24
157724	cg16969681	9.01202374306009e-07	SLAMF1_F24
157725	cg19416239	-2.72312006076278e-06	SLAMF1_F24
157726	cg01421917	3.06482105857597e-06	SLAMF1_F24
157727	cg07043797	5.30400240796767e-06	SLAMF1_F24
157728	cg25841116	2.41135138343703e-06	SLAMF1_F24
157729	cg08187983	-1.7723854529042e-06	SLAMF1_F24
157730	cg26528541	-1.21164432413451e-06	SLAMF1_F24
157731	cg24209689	-4.24390523049133e-06	SLAMF1_F24
157732	cg26155170	-6.54748892850763e-06	SLAMF1_F24
157733	cg14133635	-3.8331815692276e-06	SLAMF1_F24
157734	cg23366053	1.74831867467829e-06	SLAMF1_F24
157735	cg18528563	3.03617528346142e-06	SLAMF1_F24
157736	cg09871043	-1.03787457862154e-06	SLAMF1_F24
157737	cg13710660	2.62354999394755e-06	SLAMF1_F24
157738	cg03258574	6.66403354199156e-06	SLAMF1_F24
157739	cg10142984	-1.15588937068766e-07	SLAMF1_F24
157740	cg07899429	2.89778544372639e-06	SLAMF1_F24
157741	cg07824172	3.15978845995575e-06	SLAMF1_F24
157742	cg01530988	-5.5303893286355e-07	SLAMF1_F24
157743	cg09461837	2.30202734867838e-07	SLAMF1_F24
157744	cg13530292	-5.44521904874874e-07	SLAMF1_F24
157745	cg25157999	-3.33830024689851e-06	SLAMF1_F24
157746	cg09286409	-1.11354561662099e-06	SLAMF1_F24
157747	cg21772011	-1.05477142418837e-06	SLAMF1_F24
157748	cg02661431	1.59994326296493e-06	SLAMF1_F24
157749	cg16351335	8.81546408881429e-07	SLAMF1_F24
157750	ch.14.25359861F	2.56005352400357e-06	SLAMF1_F24
157751	cg16596691	-1.05832155400391e-05	SLAMF1_F24
157752	cg21182454	3.5567629825863e-08	SLAMF1_F24
157753	cg21754366	-5.86601260475654e-08	SLAMF1_F24
157754	cg24484815	4.48918844876392e-06	SLAMF1_F24
157755	cg02885946	5.12749708096084e-07	SLAMF1_F24
157756	cg02071003	6.27622251711651e-06	SLAMF1_F24
157757	cg13359764	1.78230102786111e-06	SLAMF1_F24
157758	cg14487111	4.26284328805517e-06	SLAMF1_F24
157759	cg11121987	1.10550450998655e-05	SLAMF1_F24
157760	cg10166915	1.80356823048346e-06	SLAMF1_F24
157761	cg24156229	-3.39503555908279e-06	SLAMF1_F24
157762	cg09819651	-1.31641581718411e-06	SLAMF1_F24
157763	cg26406172	9.36297410183259e-06	SLAMF1_F24
157764	cg19659138	1.72009091004102e-07	SLAMF1_F24
157765	cg06297031	-1.86002842152395e-06	SLAMF1_F24
157766	cg24611631	-9.46747169528699e-08	SLAMF1_F24
157767	cg11841774	4.09184375994787e-07	SLAMF1_F24
157768	cg04167804	1.69157489643139e-06	SLAMF1_F24
157769	cg04266383	1.83479581155125e-06	SLAMF1_F24
157770	cg07526598	2.50025948767417e-06	SLAMF1_F24
157771	cg10939719	-9.25355630615579e-06	SLAMF1_F24
157772	cg10604887	-5.97799701595553e-06	SLAMF1_F24
157773	cg00482069	-2.44755603088555e-06	SLAMF1_F24
157774	cg06795340	-4.15386554501074e-06	SLAMF1_F24
157775	cg16661269	2.58903379407643e-06	SLAMF1_F24
157776	cg01953879	7.98903881818703e-06	SLAMF1_F24
157777	cg00487232	5.58653953616872e-08	SLAMF1_F24
157778	cg02676479	-1.90316579725852e-06	SLAMF1_F24
157779	cg15509594	-2.31654725856911e-08	SLAMF1_F24
157780	cg26423160	1.5921564489755e-06	SLAMF1_F24
157781	cg01907391	1.2619270941257e-06	SLAMF1_F24
157782	cg23162671	4.20866560057889e-07	SLAMF1_F24
157783	cg09906991	2.75131169214561e-06	SLAMF1_F24
157784	cg14112075	3.23966750927465e-06	SLAMF1_F24
157785	cg20949951	3.12794561205655e-06	SLAMF1_F24
157786	cg08303370	-9.50686515429604e-07	SLAMF1_F24
157787	cg01190700	-1.10376792100199e-06	SLAMF1_F24
157788	cg24213508	1.6240801834013e-06	SLAMF1_F24
157789	cg25479692	9.71467155269615e-07	SLAMF1_F24
157790	cg05578357	-2.53001148557514e-07	SLAMF1_F24
157791	cg02693249	7.57081646263831e-09	SLAMF1_F24
157792	cg12628391	-4.24164619386893e-06	SLAMF1_F24
157793	cg17434943	-3.19936088418122e-06	SLAMF1_F24
157794	cg23683290	2.50810891340689e-06	SLAMF1_F24
157795	cg27481507	6.96392890109863e-07	SLAMF1_F24
157796	cg17805777	2.4843190996063e-06	SLAMF1_F24
157797	cg04838225	3.14090477588201e-06	SLAMF1_F24
157798	cg03090940	-3.60775721043354e-06	SLAMF1_F24
157799	cg26252253	2.65558969851694e-07	SLAMF1_F24
157800	cg04597465	1.37075421499141e-06	SLAMF1_F24
157801	cg14464741	2.45434679246263e-06	SLAMF1_F24
157802	cg08900033	2.72049350772991e-06	SLAMF1_F24
157803	cg04324791	-1.60829609013916e-06	SLAMF1_F24
157804	cg27313572	-4.3406192130547e-07	SLAMF1_F24
157805	cg19447627	1.42854280181814e-06	SLAMF1_F24
157806	cg15806541	-2.80759566270307e-06	SLAMF1_F24
157807	cg12544191	1.17621326842599e-06	SLAMF1_F24
157808	cg16283028	6.31707482291764e-08	SLAMF1_F24
157809	cg01074083	-3.97155980227126e-05	SLAMF1_F24
157810	cg26741503	4.70793272187021e-06	SLAMF1_F24
157811	cg06422009	5.21920256252032e-06	SLAMF1_F24
157812	cg09906780	3.94125907028789e-06	SLAMF1_F24
157813	cg26486675	4.94104045562479e-06	SLAMF1_F24
157814	cg02618733	1.81207739322181e-06	SLAMF1_F24
157815	cg11907797	7.50458964776551e-06	SLAMF1_F24
157816	cg11404355	-4.68456072341967e-06	SLAMF1_F24
157817	cg02781074	-2.0116593346434e-06	SLAMF1_F24
157818	cg00883249	1.95049763203089e-06	SLAMF1_F24
157819	cg20113773	1.94602534388424e-06	SLAMF1_F24
157820	cg23289199	-6.29390167324652e-06	SLAMF1_F24
157821	cg17249257	1.0377781194526e-07	SLAMF1_F24
157822	cg27520974	-1.33043581142477e-06	SLAMF1_F24
157823	cg24313756	-4.00369237859722e-06	SLAMF1_F24
157824	cg07457613	8.82664555057453e-07	SLAMF1_F24
157825	cg25145746	6.11545614591782e-06	SLAMF1_F24
157826	cg26389392	2.04556210078709e-06	SLAMF1_F24
157827	cg26429140	4.87578462530785e-06	SLAMF1_F24
157828	cg00255135	-1.98174562541988e-07	SLAMF1_F24
157829	cg19066876	-6.79361316651063e-06	SLAMF1_F24
157830	cg22039357	4.17951823325835e-06	SLAMF1_F24
157831	cg26889879	1.63512929021992e-06	SLAMF1_F24
157832	cg08007639	-1.82550770037491e-06	SLAMF1_F24
157833	cg21647375	1.91886620031824e-08	SLAMF1_F24
157834	cg08372059	-1.09096349442817e-06	SLAMF1_F24
157835	cg04895288	-1.22468185455904e-07	SLAMF1_F24
157836	cg12228748	-6.03592191002521e-07	SLAMF1_F24
157837	cg25325723	6.14939893044676e-06	SLAMF1_F24
157838	cg14173815	-3.28856640678881e-06	SLAMF1_F24
157839	cg02484342	-5.40331371667256e-06	SLAMF1_F24
157840	cg06945904	9.38494772890669e-07	SLAMF1_F24
157841	cg08002926	-1.78893218337327e-06	SLAMF1_F24
157842	cg08331840	2.52535523588862e-06	SLAMF1_F24
157843	cg10553121	2.38758343021655e-06	SLAMF1_F24
157844	cg01857123	2.25572121658051e-06	SLAMF1_F24
157845	cg10570560	-1.92368864153571e-07	SLAMF1_F24
157846	cg08240002	-1.86743144910623e-06	SLAMF1_F24
157847	cg20052411	-1.89746042832426e-07	SLAMF1_F24
157848	cg15553911	-3.59659239061391e-07	SLAMF1_F24
157849	cg21508639	-8.56735714443591e-06	SLAMF1_F24
157850	cg26657649	-3.17604728488123e-06	SLAMF1_F24
157851	cg11006812	-1.49388444857445e-06	SLAMF1_F24
157852	cg03175768	3.43671383651378e-06	SLAMF1_F24
157853	cg17731710	-2.25069600072789e-07	SLAMF1_F24
157854	cg13064555	3.24626869809179e-06	SLAMF1_F24
157855	cg01072388	-5.10921256343154e-06	SLAMF1_F24
157856	cg05970528	-7.06537003858095e-07	SLAMF1_F24
157857	cg09244071	-3.64167947582855e-06	SLAMF1_F24
157858	cg19743545	-4.62550514729193e-06	SLAMF1_F24
157859	cg26071963	-2.057298602383e-06	SLAMF1_F24
157860	cg23148948	4.28127870798203e-06	SLAMF1_F24
157861	cg13309018	-8.52215736063717e-08	SLAMF1_F24
157862	cg06564388	5.33233570820196e-06	SLAMF1_F24
157863	cg07649668	-7.70770900062465e-07	SLAMF1_F24
157864	cg14469290	6.25838711038944e-06	SLAMF1_F24
157865	cg17489999	-6.02798613538767e-07	SLAMF1_F24
157866	cg21523613	-5.10633788879889e-06	SLAMF1_F24
157867	cg11051758	-4.08703603564356e-06	SLAMF1_F24
157868	cg09516231	7.88136305650206e-06	SLAMF1_F24
157869	cg21172077	-5.06490466966168e-06	SLAMF1_F24
157870	cg15636799	-1.95638681818263e-07	SLAMF1_F24
157871	cg00775279	-1.64398724868259e-08	SLAMF1_F24
157872	cg11961231	-1.69535154344846e-06	SLAMF1_F24
157873	cg05695699	3.33718575423101e-06	SLAMF1_F24
157874	cg09443102	2.86592280961584e-06	SLAMF1_F24
157875	cg12441624	3.3985403499445e-06	SLAMF1_F24
157876	cg00796711	5.13860665771967e-07	SLAMF1_F24
157877	cg10410485	-4.31976197408436e-06	SLAMF1_F24
157878	cg08612201	1.23983423099757e-07	SLAMF1_F24
157879	cg11376785	4.67422213738733e-06	SLAMF1_F24
157880	cg09151629	1.87253368230139e-07	SLAMF1_F24
157881	cg03508395	-5.08609459376863e-06	SLAMF1_F24
157882	cg07161381	-1.12061241610278e-05	SLAMF1_F24
157883	cg06602498	-8.11115188664073e-09	SLAMF1_F24
157884	cg14795752	1.47446313150437e-06	SLAMF1_F24
157885	cg05995422	-2.37833729259452e-06	SLAMF1_F24
157886	cg25197240	-2.22771207160159e-06	SLAMF1_F24
157887	cg18196900	2.80689386457107e-06	SLAMF1_F24
157888	cg05597001	3.54623370369203e-07	SLAMF1_F24
157889	cg10734950	7.47648816905972e-06	SLAMF1_F24
157890	cg13836563	-4.86946611769527e-07	SLAMF1_F24
157891	cg18500060	3.87660046065507e-06	SLAMF1_F24
157892	cg04691781	5.00015471385024e-07	SLAMF1_F24
157893	cg04210061	7.70836285780164e-07	SLAMF1_F24
157894	cg23549367	3.14707549424256e-06	SLAMF1_F24
157895	cg10854819	1.6328553897496e-05	SLAMF1_F24
157896	cg14757157	3.22253277198293e-06	SLAMF1_F24
157897	cg01824964	-1.47597873428962e-07	SLAMF1_F24
157898	cg19456540	8.30380448266415e-07	SLAMF1_F24
157899	cg12703710	5.0137326784975e-06	SLAMF1_F24
157900	cg19664712	-4.99275526120103e-06	SLAMF1_F24
157901	cg16902108	8.99755849170187e-07	SLAMF1_F24
157902	cg05057777	1.15771095402483e-06	SLAMF1_F24
157903	cg27024862	-1.06972181656987e-06	SLAMF1_F24
157904	cg15649801	-4.7291373809924e-07	SLAMF1_F24
157905	cg11619264	3.45896224741234e-07	SLAMF1_F24
157906	cg13463909	-2.14020334485823e-06	SLAMF1_F24
157907	cg07781223	9.6558246168392e-07	SLAMF1_F24
157908	cg20248403	1.8184548050244e-06	SLAMF1_F24
157909	cg12757011	4.17710057138254e-06	SLAMF1_F24
157910	cg13932954	-3.10423109479798e-07	SLAMF1_F24
157911	cg02963803	2.71769616869934e-06	SLAMF1_F24
157912	cg11782789	2.82068820689706e-06	SLAMF1_F24
157913	cg11132661	6.62661471982417e-06	SLAMF1_F24
157914	cg16791170	-4.05715299970768e-07	SLAMF1_F24
157915	cg03658852	1.78560374085262e-07	SLAMF1_F24
157916	cg17288256	6.9337392653704e-06	SLAMF1_F24
157917	cg12176519	-2.54652870260202e-07	SLAMF1_F24
157918	cg23472764	2.65471755902222e-06	SLAMF1_F24
157919	cg07458761	-1.75480467188423e-06	SLAMF1_F24
157920	cg10938556	1.07273983638823e-05	SLAMF1_F24
157921	cg09600426	-2.21966184256503e-06	SLAMF1_F24
157922	cg23945334	-2.57639701768392e-06	SLAMF1_F24
157923	cg09007958	2.92806371912507e-07	SLAMF1_F24
157924	cg07732336	-1.20885881689427e-06	SLAMF1_F24
157925	cg07029633	-6.38469264622186e-07	SLAMF1_F24
157926	cg22324740	1.33657918755988e-07	SLAMF1_F24
157927	cg12830931	7.89359024730605e-06	SLAMF1_F24
157928	cg08336138	1.21194852668058e-06	SLAMF1_F24
157929	cg18881247	-2.76532350605659e-08	SLAMF1_F24
157930	cg27510032	-1.18326497695328e-06	SLAMF1_F24
157931	cg26823584	1.66196730067127e-07	SLAMF1_F24
157932	cg03014264	-1.38170445396613e-06	SLAMF1_F24
157933	cg14037189	2.59652472109087e-06	SLAMF1_F24
157934	cg04394031	-1.60095097755308e-06	SLAMF1_F24
157935	cg26639710	5.47695167217386e-06	SLAMF1_F24
157936	cg04719766	2.75254298858376e-06	SLAMF1_F24
157937	cg09359017	3.36241587749993e-06	SLAMF1_F24
157938	cg17006506	-3.32558617974154e-06	SLAMF1_F24
157939	cg10190320	-1.20565426482179e-07	SLAMF1_F24
157940	cg15588462	7.13625209215346e-06	SLAMF1_F24
157941	cg15639738	1.14272784220334e-06	SLAMF1_F24
157942	cg06531594	-1.82906408994933e-06	SLAMF1_F24
157943	cg24953428	-3.27833594329627e-06	SLAMF1_F24
157944	cg21406786	-3.35159303828868e-07	SLAMF1_F24
157945	cg03521925	2.34497097266138e-06	SLAMF1_F24
157946	cg07883031	-2.62967214407116e-06	SLAMF1_F24
157947	cg21029932	-1.44030328657568e-07	SLAMF1_F24
157948	cg13183780	1.40524875634875e-06	SLAMF1_F24
157949	cg06221837	-2.94217537903449e-06	SLAMF1_F24
157950	cg15378844	2.75608393684608e-06	SLAMF1_F24
157951	cg00616650	7.64224092577322e-06	SLAMF1_F24
157952	cg06054963	-1.65182792144975e-07	SLAMF1_F24
157953	cg03639386	-2.76510691249006e-06	SLAMF1_F24
157954	cg03915372	8.29912307466576e-06	SLAMF1_F24
157955	cg01606822	8.37213027416553e-07	SLAMF1_F24
157956	cg25225534	8.08257376768553e-07	SLAMF1_F24
157957	cg16518990	2.08837540605402e-06	SLAMF1_F24
157958	cg14493094	-5.12303125786873e-06	SLAMF1_F24
157959	cg11305135	2.43261740043091e-06	SLAMF1_F24
157960	cg08148052	9.55170375943606e-07	SLAMF1_F24
157961	cg20375415	4.75185910047764e-06	SLAMF1_F24
157962	cg18539891	3.5674200328042e-07	SLAMF1_F24
157963	cg27310205	1.11272468026995e-06	SLAMF1_F24
157964	cg26875805	6.78800791069287e-06	SLAMF1_F24
157965	cg19378060	7.11734356364236e-06	SLAMF1_F24
157966	cg10232470	-4.95189759761739e-07	SLAMF1_F24
157967	cg20652889	2.80143065306047e-07	SLAMF1_F24
157968	cg26724975	3.71485620114236e-06	SLAMF1_F24
157969	cg04192408	3.53800475230487e-06	SLAMF1_F24
157970	cg27399653	3.75438085049826e-06	SLAMF1_F24
157971	cg19066682	-3.65603859572618e-07	SLAMF1_F24
157972	cg27653322	5.66599309815508e-06	SLAMF1_F24
157973	cg10857445	-1.40726857004329e-06	SLAMF1_F24
157974	cg11059343	-1.89576098294777e-07	SLAMF1_F24
157975	cg02868440	-5.09391776223329e-07	SLAMF1_F24
157976	cg12646945	5.29107647524094e-06	SLAMF1_F24
157977	cg17223809	2.19954013734035e-06	SLAMF1_F24
157978	cg11020575	2.47919464259852e-06	SLAMF1_F24
157979	cg14355899	-2.0271087059772e-08	SLAMF1_F24
157980	cg24987806	5.31105553337304e-07	SLAMF1_F24
157981	cg15336988	-9.04499152486798e-07	SLAMF1_F24
157982	cg01493978	8.61623069523546e-06	SLAMF1_F24
157983	cg22803322	-7.7705256614405e-06	SLAMF1_F24
157984	cg17778453	3.75703566121219e-06	SLAMF1_F24
157985	cg05249074	4.42373312423029e-06	SLAMF1_F24
157986	cg23048068	1.25342404676836e-07	SLAMF1_F24
157987	cg02797796	1.25882561281968e-07	SLAMF1_F24
157988	cg16823292	5.72644738613254e-07	SLAMF1_F24
157989	cg25708755	2.86704180760914e-06	SLAMF1_F24
157990	cg13408790	-4.5530430809513e-06	SLAMF1_F24
157991	cg11066380	-8.65274480048815e-08	SLAMF1_F24
157992	cg07667790	1.66189207388135e-06	SLAMF1_F24
157993	cg10202688	-2.46056734094828e-06	SLAMF1_F24
157994	cg01892317	-2.33020207313502e-07	SLAMF1_F24
157995	cg01033787	-3.00331164498347e-06	SLAMF1_F24
157996	cg04346228	-2.81839492234024e-07	SLAMF1_F24
157997	cg26916609	3.60772324869852e-06	SLAMF1_F24
157998	cg25742761	3.62081382913345e-06	SLAMF1_F24
157999	cg05201993	1.57801195901965e-06	SLAMF1_F24
158000	cg17139983	3.6189787115267e-07	SLAMF1_F24
158001	cg10138176	-5.57461105120833e-08	SLAMF1_F24
158002	cg11299030	-5.25175206731847e-06	SLAMF1_F24
158003	cg00560671	-2.4521003273331e-08	SLAMF1_F24
158004	cg11485641	-2.24130553610229e-06	SLAMF1_F24
158005	cg04247135	-1.00393517865617e-06	SLAMF1_F24
158006	cg01188023	-1.54738276918538e-07	SLAMF1_F24
158007	cg13411999	-1.65063495512551e-07	SLAMF1_F24
158008	cg10033251	-7.68106056150179e-06	SLAMF1_F24
158009	cg24740576	2.9905471017081e-06	SLAMF1_F24
158010	cg03763300	2.03192453258256e-06	SLAMF1_F24
158011	cg14686817	-6.12168178464977e-08	SLAMF1_F24
158012	cg03152500	1.78473852699345e-06	SLAMF1_F24
158013	cg00079293	8.31941642409475e-07	SLAMF1_F24
158014	cg02560739	-5.3934870107877e-06	SLAMF1_F24
158015	cg02885922	7.49992935731258e-06	SLAMF1_F24
158016	cg00408348	2.09584988481669e-07	SLAMF1_F24
158017	cg22714517	2.65748888554852e-06	SLAMF1_F24
158018	cg26411672	-1.22310910076021e-06	SLAMF1_F24
158019	cg09662754	-7.12443583852415e-07	SLAMF1_F24
158020	cg02789991	-1.08489719131241e-06	SLAMF1_F24
158021	cg00637250	1.02646701211318e-06	SLAMF1_F24
158022	cg01381805	2.85286252203234e-06	SLAMF1_F24
158023	cg27355005	-9.94723433551825e-07	SLAMF1_F24
158024	cg27152219	-5.09512002665942e-06	SLAMF1_F24
158025	cg08247873	2.0129807789472e-06	SLAMF1_F24
158026	cg05463027	-3.7733598320929e-06	SLAMF1_F24
158027	cg07782620	6.61895468208053e-07	SLAMF1_F24
158028	cg17017644	3.7855474520793e-06	SLAMF1_F24
158029	cg26913974	2.22188902792684e-06	SLAMF1_F24
158030	cg07616871	2.14743825834577e-05	SLAMF1_F24
158031	cg04850177	2.44581272910299e-06	SLAMF1_F24
158032	cg26396864	1.68139593766832e-06	SLAMF1_F24
158033	cg06095777	1.29974236496496e-06	SLAMF1_F24
158034	cg19848460	-4.50710778911877e-07	SLAMF1_F24
158035	cg26883949	1.56203342094133e-07	SLAMF1_F24
158036	cg27078364	4.44868477969167e-06	SLAMF1_F24
158037	cg06026769	9.76421878144186e-07	SLAMF1_F24
158038	cg08899460	1.18948998911331e-06	SLAMF1_F24
158039	cg20622087	2.17600894175532e-06	SLAMF1_F24
158040	cg07940593	-4.84504457740917e-06	SLAMF1_F24
158041	cg09102352	-2.06170179664789e-07	SLAMF1_F24
158042	cg05374271	6.6954245365885e-06	SLAMF1_F24
158043	cg06243556	-8.37969880067283e-08	SLAMF1_F24
158044	cg14637876	4.52387233066584e-08	SLAMF1_F24
158045	cg09477528	3.31013344678754e-06	SLAMF1_F24
158046	cg02163958	-5.21683278916328e-07	SLAMF1_F24
158047	cg23925301	3.86301384352481e-07	SLAMF1_F24
158048	cg21322848	8.95212375763499e-06	SLAMF1_F24
158049	cg16790291	5.47293600749935e-06	SLAMF1_F24
158050	cg18292202	4.9221774374996e-07	SLAMF1_F24
158051	cg03208016	1.71603205543668e-07	SLAMF1_F24
158052	cg07135237	2.01473256585621e-07	SLAMF1_F24
158053	cg23288807	-1.39231969771041e-05	SLAMF1_F24
158054	cg20053627	-3.64017185968009e-06	SLAMF1_F24
158055	cg04738746	5.5715746015836e-06	SLAMF1_F24
158056	cg08237027	5.40401271822493e-06	SLAMF1_F24
158057	ch.12.1596805R	1.12331488288033e-06	SLAMF1_F24
158058	cg20212131	-2.22570896960189e-08	SLAMF1_F24
158059	cg11401218	-2.18902077276118e-06	SLAMF1_F24
158060	cg25240968	-3.74210485764657e-06	SLAMF1_F24
158061	cg18022769	1.52844120374195e-07	SLAMF1_F24
158062	cg10419493	6.47108831329572e-07	SLAMF1_F24
158063	cg24810353	5.34787580501658e-06	SLAMF1_F24
158064	cg02862258	-1.23684577757741e-06	SLAMF1_F24
158065	cg22605290	-2.25809407103289e-06	SLAMF1_F24
158066	cg14402529	2.08527279186164e-06	SLAMF1_F24
158067	cg07008560	-1.27782232926176e-06	SLAMF1_F24
158068	cg08344844	4.10680327001071e-07	SLAMF1_F24
158069	cg21670679	5.09913229097343e-06	SLAMF1_F24
158070	cg19961876	5.5636333238824e-06	SLAMF1_F24
158071	cg14966941	1.69316096954742e-06	SLAMF1_F24
158072	cg00071702	1.46971091362305e-06	SLAMF1_F24
158073	cg12458866	-8.80088680336244e-08	SLAMF1_F24
158074	cg04506282	-2.12093525744624e-07	SLAMF1_F24
158075	cg26162385	3.5851633883107e-06	SLAMF1_F24
158076	cg11539674	5.2031800358289e-06	SLAMF1_F24
158077	cg02227853	3.67781751896921e-06	SLAMF1_F24
158078	cg10799249	-9.12360452062809e-07	SLAMF1_F24
158079	cg16871474	7.0357827427874e-07	SLAMF1_F24
158080	cg18033235	2.24573955319236e-07	SLAMF1_F24
158081	cg00883000	1.21497802508906e-06	SLAMF1_F24
158082	cg20445950	2.84651319371222e-07	SLAMF1_F24
158083	cg24807050	-1.12476477950514e-07	SLAMF1_F24
158084	cg25825204	-5.47102247436316e-07	SLAMF1_F24
158085	cg09608134	-1.01397764586348e-06	SLAMF1_F24
158086	cg00611818	2.79297875080311e-06	SLAMF1_F24
158087	cg12664770	-5.06470729822169e-08	SLAMF1_F24
158088	cg19024700	-5.68564419573557e-06	SLAMF1_F24
158089	cg09944821	3.77884763868075e-06	SLAMF1_F24
158090	cg15854830	-2.2220167339858e-06	SLAMF1_F24
158091	cg15413777	-2.18692378700065e-06	SLAMF1_F24
158092	cg08219064	4.1741237420126e-08	SLAMF1_F24
158093	cg26866020	-2.45723531506847e-07	SLAMF1_F24
158094	cg25483734	7.17266439125034e-07	SLAMF1_F24
158095	cg11130923	1.51760202125569e-06	SLAMF1_F24
158096	cg23717290	-1.6858008519919e-07	SLAMF1_F24
158097	cg05687714	5.44992428392116e-06	SLAMF1_F24
158098	cg23340977	-2.06638335155752e-06	SLAMF1_F24
158099	cg02744793	1.83825422991513e-06	SLAMF1_F24
158100	cg13077050	3.16632194657942e-08	SLAMF1_F24
158101	cg10869531	1.7281069409787e-06	SLAMF1_F24
158102	cg00643662	-3.31524652583943e-07	SLAMF1_F24
158103	cg10712687	-8.70737276660799e-07	SLAMF1_F24
158104	cg27126318	2.1588434650982e-06	SLAMF1_F24
158105	cg23959798	3.28874566536993e-06	SLAMF1_F24
158106	cg21711333	-8.45101146192823e-07	SLAMF1_F24
158107	cg10039254	-1.28049060548921e-06	SLAMF1_F24
158108	cg25475842	1.12239129632003e-06	SLAMF1_F24
158109	cg01097511	-3.57810282238087e-07	SLAMF1_F24
158110	cg03239326	1.29916093043798e-06	SLAMF1_F24
158111	cg18197806	-1.52450826773018e-07	SLAMF1_F24
158112	cg14796318	2.5512940130552e-06	SLAMF1_F24
158113	cg14671219	-1.48947951398002e-06	SLAMF1_F24
158114	cg07035489	2.47917541675201e-06	SLAMF1_F24
158115	cg04747341	-3.18138182662537e-06	SLAMF1_F24
158116	cg13420075	3.54535725802314e-06	SLAMF1_F24
158117	cg23022809	2.80685559527001e-06	SLAMF1_F24
158118	cg13966878	2.5039068504046e-07	SLAMF1_F24
158119	ch.8.2335308R	-2.58572439850742e-07	SLAMF1_F24
158120	cg22352554	-1.48794582001858e-06	SLAMF1_F24
158121	cg27400181	-1.17002694157527e-06	SLAMF1_F24
158122	cg02526551	1.11622830205119e-06	SLAMF1_F24
158123	cg26426162	1.24829637712661e-06	SLAMF1_F24
158124	cg11653336	1.01741706142708e-05	SLAMF1_F24
158125	cg26511804	-1.12382662674e-07	SLAMF1_F24
158126	cg18385447	-8.04020348523526e-06	SLAMF1_F24
158127	cg17809941	2.66242119461023e-06	SLAMF1_F24
158128	cg13628971	-1.33949146468875e-06	SLAMF1_F24
158129	cg00326948	-4.45726953687704e-06	SLAMF1_F24
158130	cg23564907	6.00139295694583e-06	SLAMF1_F24
158131	cg09122683	7.32871833760318e-08	SLAMF1_F24
158132	cg03535066	-1.5409581861538e-07	SLAMF1_F24
158133	cg05003417	-1.84252881551753e-07	SLAMF1_F24
158134	cg21752622	7.06671075537558e-07	SLAMF1_F24
158135	cg03117097	-1.24716362513757e-06	SLAMF1_F24
158136	cg10072995	1.39945484073335e-06	SLAMF1_F24
158137	cg09555192	-2.24035040290493e-06	SLAMF1_F24
158138	cg22504104	4.95127289828387e-06	SLAMF1_F24
158139	cg07869048	-2.56912374397161e-06	SLAMF1_F24
158140	cg26390400	3.07821085651703e-06	SLAMF1_F24
158141	cg09531568	2.22370712053433e-06	SLAMF1_F24
158142	cg20850981	1.78079891178201e-06	SLAMF1_F24
158143	cg15305348	1.02238400368326e-06	SLAMF1_F24
158144	cg09930443	2.32005654727925e-08	SLAMF1_F24
158145	cg03814022	6.63357150422457e-07	SLAMF1_F24
158146	cg11848539	-4.71173988579263e-07	SLAMF1_F24
158147	cg17186103	-6.05483502361038e-06	SLAMF1_F24
158148	cg08524514	2.11330399945612e-06	SLAMF1_F24
158149	cg01576360	-4.82690007933877e-07	SLAMF1_F24
158150	cg04632069	-1.00324404745338e-07	SLAMF1_F24
158151	cg24726091	2.79905060260389e-06	SLAMF1_F24
158152	cg11860533	-1.92432335287173e-06	SLAMF1_F24
158153	cg06692120	-5.16545837058581e-07	SLAMF1_F24
158154	cg23904955	4.19553017576003e-06	SLAMF1_F24
158155	cg17177054	-3.45368591581053e-06	SLAMF1_F24
158156	cg06068415	1.04054954216889e-06	SLAMF1_F24
158157	cg27179622	2.56374659517693e-05	SLAMF1_F24
158158	cg02604939	-2.91396702388855e-07	SLAMF1_F24
158159	cg20599066	3.64800982730766e-07	SLAMF1_F24
158160	cg15099273	-2.08922389905317e-07	SLAMF1_F24
158161	cg13582072	2.34812179050841e-06	SLAMF1_F24
158162	cg07015749	9.6288170168304e-06	SLAMF1_F24
158163	cg06867822	-3.48828047379339e-07	SLAMF1_F24
158164	cg18302933	-3.95379529400072e-06	SLAMF1_F24
158165	cg25151638	-7.88983805897666e-07	SLAMF1_F24
158166	cg02646203	1.82204566897132e-06	SLAMF1_F24
158167	cg14005246	1.43007848536139e-06	SLAMF1_F24
158168	cg04093149	-3.25394984854253e-06	SLAMF1_F24
158169	cg00799257	-1.51440426970888e-06	SLAMF1_F24
158170	cg00267862	-2.75936041662882e-06	SLAMF1_F24
158171	cg15518264	3.0523949103549e-06	SLAMF1_F24
158172	cg09865715	-8.49738017121309e-06	SLAMF1_F24
158173	cg12089360	-1.46085733625037e-07	SLAMF1_F24
158174	cg04310491	-2.04084184334211e-06	SLAMF1_F24
158175	cg17218811	7.57893216513087e-08	SLAMF1_F24
158176	cg01203147	1.3694826729859e-06	SLAMF1_F24
158177	cg09039483	1.32489621244975e-06	SLAMF1_F24
158178	cg23005405	-1.84536985660619e-06	SLAMF1_F24
158179	cg04555937	-1.18237857908722e-05	SLAMF1_F24
158180	cg09696044	-1.81899027969574e-07	SLAMF1_F24
158181	cg24716960	1.5745671089783e-06	SLAMF1_F24
158182	cg22754569	1.30147472282407e-06	SLAMF1_F24
158183	cg05626921	-1.69739614210309e-06	SLAMF1_F24
158184	cg04295117	5.25897679837101e-06	SLAMF1_F24
158185	cg06024434	2.59383013704799e-06	SLAMF1_F24
158186	cg18389807	1.82311781391117e-06	SLAMF1_F24
158187	cg19526076	6.15599386377425e-06	SLAMF1_F24
158188	cg07777725	1.56889365459861e-06	SLAMF1_F24
158189	cg12591090	-3.97067567302024e-06	SLAMF1_F24
158190	cg05784032	-1.29662289788418e-06	SLAMF1_F24
158191	cg15527643	1.39444219177054e-06	SLAMF1_F24
158192	cg05595248	5.83975563064078e-06	SLAMF1_F24
158193	cg17384889	8.95520857099566e-07	SLAMF1_F24
158194	cg23527984	8.60857458081299e-08	SLAMF1_F24
158195	cg10526827	-8.08509522545084e-07	SLAMF1_F24
158196	cg09191738	-3.74867689566749e-06	SLAMF1_F24
158197	cg19518695	-3.67381444742285e-06	SLAMF1_F24
158198	cg17553149	3.89208767088483e-06	SLAMF1_F24
158199	cg13696431	3.72721810529519e-06	SLAMF1_F24
158200	cg21227845	4.38358197636228e-10	SLAMF1_F24
158201	cg23928126	1.08481498010709e-06	SLAMF1_F24
158202	cg11353300	5.81615801916737e-06	SLAMF1_F24
158203	cg07064406	1.75248111167509e-07	SLAMF1_F24
158204	cg08109873	6.92113326397381e-08	SLAMF1_F24
158205	cg20101352	-2.29516152938796e-07	SLAMF1_F24
158206	cg00634968	-3.31585864716241e-06	SLAMF1_F24
158207	cg12962436	-1.3004888372599e-06	SLAMF1_F24
158208	cg19352062	2.64148553894992e-07	SLAMF1_F24
158209	cg04991036	4.02488907709997e-06	SLAMF1_F24
158210	cg01256865	-4.30960330414898e-08	SLAMF1_F24
158211	cg22800453	4.58019283929853e-06	SLAMF1_F24
158212	cg12965512	5.66235649879966e-06	SLAMF1_F24
158213	cg12663554	-7.71608498636903e-07	SLAMF1_F24
158214	cg17806902	-2.5455461141885e-06	SLAMF1_F24
158215	cg22189098	-2.09297563492087e-06	SLAMF1_F24
158216	cg26578400	-6.46711252570523e-07	SLAMF1_F24
158217	cg15795544	4.64786527523355e-06	SLAMF1_F24
158218	cg21740232	-1.3701872665858e-06	SLAMF1_F24
158219	cg13382288	2.26816649578883e-06	SLAMF1_F24
158220	cg19907968	1.93714477972238e-06	SLAMF1_F24
158221	cg19750116	-5.89336397177986e-06	SLAMF1_F24
158222	cg16977857	2.71678722127075e-06	SLAMF1_F24
158223	cg15775706	3.42882188918527e-06	SLAMF1_F24
158224	cg02393835	-1.04307680170853e-06	SLAMF1_F24
158225	cg18077391	-2.74822404229416e-09	SLAMF1_F24
158226	cg23322531	-1.17829823398335e-06	SLAMF1_F24
158227	cg14992181	-4.47253265168602e-07	SLAMF1_F24
158228	cg20113080	-2.85910860122979e-06	SLAMF1_F24
158229	cg12297676	2.87477937058846e-06	SLAMF1_F24
158230	cg01683757	-1.268509616985e-06	SLAMF1_F24
158231	cg12278277	4.66234122830353e-06	SLAMF1_F24
158232	cg15414417	-4.65968693872346e-06	SLAMF1_F24
158233	cg12603531	1.35609985451165e-06	SLAMF1_F24
158234	cg00220492	-7.84490387923964e-07	SLAMF1_F24
158235	cg05573767	9.2563785828221e-06	SLAMF1_F24
158236	cg01499699	7.34774905509522e-07	SLAMF1_F24
158237	cg09966880	-3.17937097239041e-06	SLAMF1_F24
158238	cg16928044	-3.00004162552079e-07	SLAMF1_F24
158239	cg21182554	5.44073556204873e-08	SLAMF1_F24
158240	cg07186602	8.51568412160669e-07	SLAMF1_F24
158241	cg16784985	1.437732135797e-06	SLAMF1_F24
158242	cg12743388	-2.6358392394944e-07	SLAMF1_F24
158243	cg16905126	5.74955212045051e-06	SLAMF1_F24
158244	cg22948959	1.76385503619036e-06	SLAMF1_F24
158245	cg24591761	-1.44191457539829e-07	SLAMF1_F24
158246	cg10425754	-1.0409982463426e-06	SLAMF1_F24
158247	cg03830929	3.82416902137929e-07	SLAMF1_F24
158248	cg13921908	1.2258222094886e-06	SLAMF1_F24
158249	cg01743901	1.01272577029889e-06	SLAMF1_F24
158250	cg09982773	6.71162745592563e-06	SLAMF1_F24
158251	cg07398884	6.40211764096108e-06	SLAMF1_F24
158252	cg07398561	-9.15061948470712e-07	SLAMF1_F24
158253	cg24139916	1.41871635150059e-06	SLAMF1_F24
158254	cg06904057	3.7912095171659e-06	SLAMF1_F24
158255	cg26642333	-4.80757156341395e-07	SLAMF1_F24
158256	cg04620334	-1.22392677846575e-08	SLAMF1_F24
158257	cg10900537	6.71617864961452e-06	SLAMF1_F24
158258	cg15030729	-1.04064546929581e-05	SLAMF1_F24
158259	cg01430327	1.66860491275406e-06	SLAMF1_F24
158260	cg23228132	-1.51976391383484e-06	SLAMF1_F24
158261	cg06644761	-3.8095877644347e-06	SLAMF1_F24
158262	cg12077772	5.90550693951415e-06	SLAMF1_F24
158263	cg26773373	1.07970546423728e-05	SLAMF1_F24
158264	cg20777956	-9.89201652246778e-07	SLAMF1_F24
158265	cg13986138	-1.49863465549752e-06	SLAMF1_F24
158266	cg22688399	7.66945183252299e-06	SLAMF1_F24
158267	cg02493602	-6.62293264513008e-07	SLAMF1_F24
158268	cg06005396	5.59782119885178e-08	SLAMF1_F24
158269	cg03995567	-7.317341744795e-07	SLAMF1_F24
158270	cg24538382	-1.24302112471964e-07	SLAMF1_F24
158271	cg17182870	-8.22079973248563e-07	SLAMF1_F24
158272	cg10611221	-2.67838490109921e-07	SLAMF1_F24
158273	cg06447474	1.70945557962914e-06	SLAMF1_F24
158274	cg17358530	9.12444707545404e-06	SLAMF1_F24
158275	cg23617472	6.93220967004534e-07	SLAMF1_F24
158276	cg15773049	-3.86585790019444e-06	SLAMF1_F24
158277	cg06371984	-1.63434267358204e-06	SLAMF1_F24
158278	cg09548893	-1.89626973753346e-06	SLAMF1_F24
158279	cg26423283	1.23212458381472e-06	SLAMF1_F24
158280	cg09244902	1.19476360481484e-06	SLAMF1_F24
158281	cg21158981	-9.6039041787563e-08	SLAMF1_F24
158282	cg27004801	2.07939699766961e-06	SLAMF1_F24
158283	cg18018556	9.34728867923563e-07	SLAMF1_F24
158284	cg19038194	3.2207088558201e-06	SLAMF1_F24
158285	cg15899840	1.02729096448621e-06	SLAMF1_F24
158286	cg17089825	3.2925523327856e-06	SLAMF1_F24
158287	cg01780928	8.78397633310663e-06	SLAMF1_F24
158288	cg01414687	-1.07029182135155e-06	SLAMF1_F24
158289	cg05236530	1.63139780101083e-06	SLAMF1_F24
158290	cg13215277	-4.76781291919494e-07	SLAMF1_F24
158291	cg22406691	2.29382253903569e-07	SLAMF1_F24
158292	cg20391883	1.24098192902361e-08	SLAMF1_F24
158293	cg14383305	-3.68505841889152e-06	SLAMF1_F24
158294	cg06498398	1.16533983071671e-06	SLAMF1_F24
158295	cg21436055	-3.19910430944879e-06	SLAMF1_F24
158296	cg26180232	8.04279440064848e-06	SLAMF1_F24
158297	cg14216142	-6.73644743493022e-08	SLAMF1_F24
158298	cg10316617	2.50572177692667e-06	SLAMF1_F24
158299	cg14283099	-7.32580862770007e-07	SLAMF1_F24
158300	cg18132964	-3.3820020297931e-06	SLAMF1_F24
158301	cg23657813	-9.11542483513492e-07	SLAMF1_F24
158302	cg18652759	-2.3465147150234e-06	SLAMF1_F24
158303	cg15592017	7.40131795499568e-07	SLAMF1_F24
158304	cg06376220	5.08962577062116e-06	SLAMF1_F24
158305	cg25472296	1.78752949355366e-06	SLAMF1_F24
158306	cg01566121	-2.33000118479936e-06	SLAMF1_F24
158307	cg08550317	-6.00562233479482e-06	SLAMF1_F24
158308	cg00716675	-2.26018895044395e-07	SLAMF1_F24
158309	cg17568409	-9.22424685776724e-07	SLAMF1_F24
158310	cg21562186	-2.94635776093265e-06	SLAMF1_F24
158311	cg10990685	3.91631512715592e-07	SLAMF1_F24
158312	cg00547614	-4.73094767205859e-08	SLAMF1_F24
158313	cg14900154	4.52452024183383e-06	SLAMF1_F24
158314	cg01421994	-3.40484212085009e-07	SLAMF1_F24
158315	cg26992644	-9.65375154977411e-07	SLAMF1_F24
158316	cg25136553	1.78970070727592e-06	SLAMF1_F24
158317	cg11155625	1.85764293911666e-07	SLAMF1_F24
158318	cg04100007	-6.58525653686393e-07	SLAMF1_F24
158319	cg16735021	-6.95760227937469e-07	SLAMF1_F24
158320	cg18231517	-7.20303603146659e-07	SLAMF1_F24
158321	cg00772850	5.88188919611318e-06	SLAMF1_F24
158322	cg23627040	1.74834888333198e-06	SLAMF1_F24
158323	cg15591513	-2.9176761955775e-07	SLAMF1_F24
158324	cg16201249	-1.46082375696117e-05	SLAMF1_F24
158325	cg00381514	-1.08878959391341e-06	SLAMF1_F24
158326	cg07741395	5.04141063533405e-07	SLAMF1_F24
158327	cg16124571	-3.1412981589101e-06	SLAMF1_F24
158328	cg13621463	2.58681415669076e-07	SLAMF1_F24
158329	cg05081225	5.04881537777066e-08	SLAMF1_F24
158330	cg01806880	-7.5920661403804e-06	SLAMF1_F24
158331	cg04343394	-6.16137411787666e-08	SLAMF1_F24
158332	cg18757807	7.60681468066113e-06	SLAMF1_F24
158333	cg07855121	-5.48933696073448e-06	SLAMF1_F24
158334	cg02848928	2.73712133641517e-07	SLAMF1_F24
158335	cg19862502	9.49403448932889e-09	SLAMF1_F24
158336	cg08294373	1.3057808947635e-06	SLAMF1_F24
158337	cg19178441	1.86949963452235e-06	SLAMF1_F24
158338	cg04768488	-3.52386075150994e-06	SLAMF1_F24
158339	cg25837340	3.738891663301e-06	SLAMF1_F24
158340	cg20786876	-1.4209522819531e-06	SLAMF1_F24
158341	cg21185019	1.5965498105781e-08	SLAMF1_F24
158342	cg07844181	1.08562164551644e-05	SLAMF1_F24
158343	cg11637118	-2.23609152856113e-06	SLAMF1_F24
158344	cg05337936	1.59832158423297e-06	SLAMF1_F24
158345	cg17231661	-1.01630931424755e-07	SLAMF1_F24
158346	cg20047076	-2.8716766642327e-06	SLAMF1_F24
158347	cg01173511	2.95861149604936e-06	SLAMF1_F24
158348	cg16832954	-3.23033690412848e-06	SLAMF1_F24
158349	cg05737007	1.43995832707488e-06	SLAMF1_F24
158350	cg18186343	-1.28701418028196e-06	SLAMF1_F24
158351	cg11411203	-1.40637952159262e-06	SLAMF1_F24
158352	cg06931587	-2.69480196658647e-07	SLAMF1_F24
158353	cg25974442	7.37894938480871e-06	SLAMF1_F24
158354	cg24091470	-2.48540251705553e-06	SLAMF1_F24
158355	cg05698069	-1.02563627702842e-07	SLAMF1_F24
158356	cg03960072	2.07363246764411e-06	SLAMF1_F24
158357	cg04465079	2.08526645996372e-06	SLAMF1_F24
158358	cg12848592	-1.10076471843815e-07	SLAMF1_F24
158359	cg04552555	-4.19683159183485e-06	SLAMF1_F24
158360	cg00292087	-7.40015806032272e-07	SLAMF1_F24
158361	cg24098807	1.01391835772312e-06	SLAMF1_F24
158362	cg08176083	-3.17093432199372e-06	SLAMF1_F24
158363	cg06295483	1.95652603663087e-06	SLAMF1_F24
158364	cg13126378	6.87966493466745e-07	SLAMF1_F24
158365	cg03732900	4.24488242551651e-06	SLAMF1_F24
158366	cg10519271	4.75505546261186e-07	SLAMF1_F24
158367	cg12475052	-3.25709751287187e-07	SLAMF1_F24
158368	cg20088964	-1.87939272977244e-07	SLAMF1_F24
158369	cg09078100	1.1260461441936e-06	SLAMF1_F24
158370	cg24039780	3.63046952714178e-06	SLAMF1_F24
158371	cg07560305	-3.38620860491166e-06	SLAMF1_F24
158372	cg08699164	2.08906082230012e-06	SLAMF1_F24
158373	cg02642822	-9.54015693190068e-07	SLAMF1_F24
158374	cg27477148	-2.68366254282779e-08	SLAMF1_F24
158375	cg13370193	1.60817754104422e-06	SLAMF1_F24
158376	cg16029077	-3.49433511187092e-07	SLAMF1_F24
158377	cg07241908	-5.06344341713177e-06	SLAMF1_F24
158378	cg19155346	5.39149763701032e-06	SLAMF1_F24
158379	cg00025496	5.64028543475818e-06	SLAMF1_F24
158380	cg26979309	3.03064252199148e-06	SLAMF1_F24
158381	cg17147466	-2.1959460337446e-07	SLAMF1_F24
158382	cg06772309	-6.23983310162278e-06	SLAMF1_F24
158383	cg00293128	1.47416261098968e-06	SLAMF1_F24
158384	cg23999621	-3.01629008211734e-06	SLAMF1_F24
158385	cg26830558	1.92015181964568e-06	SLAMF1_F24
158386	cg01010925	2.99412880970877e-07	SLAMF1_F24
158387	cg04891645	7.04072620659259e-07	SLAMF1_F24
158388	cg09930410	-9.88501169040778e-07	SLAMF1_F24
158389	cg07451084	-9.86752842375738e-09	SLAMF1_F24
158390	cg22295169	9.97870656918679e-08	SLAMF1_F24
158391	cg14121665	1.22760797154634e-06	SLAMF1_F24
158392	cg09557254	4.56336616173722e-06	SLAMF1_F24
158393	cg18686702	-2.02073070903515e-06	SLAMF1_F24
158394	cg08694680	-1.37432419669203e-06	SLAMF1_F24
158395	cg10032039	9.9948181931244e-06	SLAMF1_F24
158396	cg11019853	-1.49799439400439e-06	SLAMF1_F24
158397	cg21772626	2.27657024593685e-07	SLAMF1_F24
158398	cg27543513	2.43878290200204e-07	SLAMF1_F24
158399	cg10514886	2.29458182797496e-06	SLAMF1_F24
158400	cg08817983	6.49447351345489e-06	SLAMF1_F24
158401	cg07054564	4.4475223100317e-06	SLAMF1_F24
158402	cg19560945	-4.78990782636714e-06	SLAMF1_F24
158403	cg15185794	-2.26979486212836e-07	SLAMF1_F24
158404	cg18272307	2.47695514823211e-06	SLAMF1_F24
158405	cg15756786	7.180549807548e-06	SLAMF1_F24
158406	cg27191852	-9.20884674667765e-07	SLAMF1_F24
158407	cg08218588	-2.20843929191496e-06	SLAMF1_F24
158408	cg21163478	-1.99261840975551e-06	SLAMF1_F24
158409	cg05186755	-2.21200692114714e-08	SLAMF1_F24
158410	cg10715197	-1.60634469616915e-07	SLAMF1_F24
158411	cg12189193	2.0264705891309e-06	SLAMF1_F24
158412	cg25136955	-2.30230864457626e-06	SLAMF1_F24
158413	cg13279718	-6.18419536372972e-07	SLAMF1_F24
158414	cg19254387	6.20981757559454e-06	SLAMF1_F24
158415	cg25623339	6.43170882549281e-06	SLAMF1_F24
158416	cg02247695	6.85547381659246e-07	SLAMF1_F24
158417	cg08661470	-1.24930888888524e-06	SLAMF1_F24
158418	cg19897710	1.35922844570632e-07	SLAMF1_F24
158419	cg15946545	-2.80650010008366e-08	SLAMF1_F24
158420	cg09397254	-2.35874564130809e-07	SLAMF1_F24
158421	cg19249188	2.13996640210042e-06	SLAMF1_F24
158422	cg02471166	2.22928056283155e-06	SLAMF1_F24
158423	cg13093426	1.29658126868911e-06	SLAMF1_F24
158424	cg06097889	1.00533975933537e-07	SLAMF1_F24
158425	cg06499213	9.2818739154423e-06	SLAMF1_F24
158426	cg06673910	-1.31181807290978e-06	SLAMF1_F24
158427	cg25295899	-2.78960619642441e-07	SLAMF1_F24
158428	cg14540792	2.48195150766125e-06	SLAMF1_F24
158429	cg07037032	7.50737044841983e-07	SLAMF1_F24
158430	cg10097813	-2.41483520978013e-08	SLAMF1_F24
158431	cg07488493	5.40200145812727e-06	SLAMF1_F24
158432	cg16062426	-6.08686396089574e-06	SLAMF1_F24
158433	cg20309371	2.96144453695304e-06	SLAMF1_F24
158434	cg25469381	-1.59506087342411e-06	SLAMF1_F24
158435	cg07339464	5.68056225952896e-06	SLAMF1_F24
158436	cg19913965	-5.56760790585842e-07	SLAMF1_F24
158437	cg11387492	5.7539926123026e-06	SLAMF1_F24
158438	cg02980604	-1.33580738397642e-06	SLAMF1_F24
158439	cg14103335	9.173155936651e-07	SLAMF1_F24
158440	cg00769356	-6.67486439520427e-06	SLAMF1_F24
158441	cg17933583	3.781085840433e-07	SLAMF1_F24
158442	cg08131811	-4.54966472662151e-08	SLAMF1_F24
158443	cg10224397	6.44920847554416e-06	SLAMF1_F24
158444	cg06586936	-5.38039356618642e-07	SLAMF1_F24
158445	cg26040456	7.50579173254815e-07	SLAMF1_F24
158446	cg01508548	7.31560856097595e-07	SLAMF1_F24
158447	cg04729655	1.15081631239586e-06	SLAMF1_F24
158448	cg01963374	4.13995988604255e-07	SLAMF1_F24
158449	cg15766097	1.0816530017867e-06	SLAMF1_F24
158450	cg23721082	-1.38944243231817e-06	SLAMF1_F24
158451	cg05778943	-9.34622661106541e-07	SLAMF1_F24
158452	cg24473518	1.16715558310237e-06	SLAMF1_F24
158453	cg10747266	-1.66493898464689e-06	SLAMF1_F24
158454	cg27594683	-2.37144676550701e-06	SLAMF1_F24
158455	cg01079941	2.36510481511029e-06	SLAMF1_F24
158456	cg18249687	-2.52326122666165e-06	SLAMF1_F24
158457	cg05176068	1.10837427891485e-06	SLAMF1_F24
158458	cg11277246	-4.20034953327316e-08	SLAMF1_F24
158459	cg09932636	-2.39274741605483e-06	SLAMF1_F24
158460	cg23120547	5.51074494603272e-07	SLAMF1_F24
158461	cg13184872	1.32529571666241e-07	SLAMF1_F24
158462	cg03567933	-2.34994260398883e-06	SLAMF1_F24
158463	cg06852587	-5.48390651624524e-07	SLAMF1_F24
158464	cg19254479	-3.29839998015911e-07	SLAMF1_F24
158465	cg20977095	6.32925773693247e-08	SLAMF1_F24
158466	cg22961082	-1.87874229452809e-07	SLAMF1_F24
158467	cg12465817	4.45140835846567e-06	SLAMF1_F24
158468	cg06354205	-1.25268227686498e-07	SLAMF1_F24
158469	cg19519747	1.69124911169063e-06	SLAMF1_F24
158470	cg16743070	-2.09214351906719e-07	SLAMF1_F24
158471	cg24085451	6.40408980698065e-07	SLAMF1_F24
158472	cg10365362	3.29732660044038e-07	SLAMF1_F24
158473	cg10184328	-6.20387609971568e-07	SLAMF1_F24
158474	cg05049096	-1.12423216834398e-07	SLAMF1_F24
158475	cg12733759	-6.11546103744656e-08	SLAMF1_F24
158476	cg05108467	1.20042192754519e-06	SLAMF1_F24
158477	cg07360830	5.75191059610572e-06	SLAMF1_F24
158478	cg16245947	-3.24303198601344e-06	SLAMF1_F24
158479	cg26096887	-1.0415354465606e-06	SLAMF1_F24
158480	cg23982226	3.54883332523285e-06	SLAMF1_F24
158481	cg14567414	-2.10479281938907e-07	SLAMF1_F24
158482	cg11041052	1.3699890189155e-06	SLAMF1_F24
158483	cg05116454	-1.6278143600656e-06	SLAMF1_F24
158484	cg23707091	1.69105236611263e-06	SLAMF1_F24
158485	cg17122151	1.73413256276026e-06	SLAMF1_F24
158486	cg23738830	-4.07791214622734e-06	SLAMF1_F24
158487	cg27526098	1.3138704807707e-07	SLAMF1_F24
158488	cg15225844	9.74712475475265e-07	SLAMF1_F24
158489	cg19246522	1.24550858787342e-06	SLAMF1_F24
158490	cg01723291	-1.85914562071029e-06	SLAMF1_F24
158491	cg02744525	-1.3798346935281e-06	SLAMF1_F24
158492	cg26513930	3.98983533848312e-07	SLAMF1_F24
158493	cg16762195	2.732421760131e-07	SLAMF1_F24
158494	cg22015766	-6.19688805784545e-06	SLAMF1_F24
158495	cg21364278	-4.384624468385e-08	SLAMF1_F24
158496	cg11608646	1.19396484830445e-06	SLAMF1_F24
158497	cg15619177	-2.08721284979281e-06	SLAMF1_F24
158498	cg16935913	2.14392624482335e-06	SLAMF1_F24
158499	cg15026150	4.55599655100104e-07	SLAMF1_F24
158500	cg02366642	-7.76443397974559e-07	SLAMF1_F24
158501	cg11374010	6.61892663157489e-08	SLAMF1_F24
158502	cg23381116	3.66754908719778e-07	SLAMF1_F24
158503	cg10444783	3.79782146772237e-06	SLAMF1_F24
158504	cg20433275	7.14252040007405e-07	SLAMF1_F24
158505	cg20490773	5.85556819233557e-08	SLAMF1_F24
158506	cg03637988	-1.07031226871328e-05	SLAMF1_F24
158507	cg13782302	3.72793859468478e-06	SLAMF1_F24
158508	cg19842091	-2.49397047286954e-06	SLAMF1_F24
158509	cg24849993	-4.81572560027757e-07	SLAMF1_F24
158510	cg06409503	-3.42766704639431e-06	SLAMF1_F24
158511	cg12688894	-9.80705880763696e-07	SLAMF1_F24
158512	cg20426571	-2.90672166013032e-07	SLAMF1_F24
158513	cg19739264	-4.65948119553602e-08	SLAMF1_F24
158514	cg17226870	-4.59011074864112e-06	SLAMF1_F24
158515	cg06199909	4.32003063381215e-06	SLAMF1_F24
158516	cg17085576	8.39514853397518e-06	SLAMF1_F24
158517	cg23464435	-2.47047322646118e-07	SLAMF1_F24
158518	cg24059677	-2.31231146829239e-07	SLAMF1_F24
158519	cg08494245	2.41612644139846e-06	SLAMF1_F24
158520	cg05909880	4.00260600948296e-07	SLAMF1_F24
158521	cg20210410	-3.21540875263471e-06	SLAMF1_F24
158522	cg03129555	1.73343087256259e-05	SLAMF1_F24
158523	cg08695763	-4.06608846100149e-07	SLAMF1_F24
158524	cg26198483	-6.52143492848398e-06	SLAMF1_F24
158525	cg06564473	1.28293132765283e-06	SLAMF1_F24
158526	cg05989669	-2.80023416579561e-06	SLAMF1_F24
158527	cg20206302	2.36952857278643e-06	SLAMF1_F24
158528	cg16998219	-1.72946049309511e-07	SLAMF1_F24
158529	cg07897169	3.84534819014989e-06	SLAMF1_F24
158530	cg24333150	7.71033455033934e-06	SLAMF1_F24
158531	cg06997381	-1.25338416696818e-07	SLAMF1_F24
158532	cg15130241	-2.09173919703892e-07	SLAMF1_F24
158533	cg19909127	1.56582601347061e-05	SLAMF1_F24
158534	cg13280438	1.04294583357324e-06	SLAMF1_F24
158535	cg09615786	-3.79803014276692e-07	SLAMF1_F24
158536	cg21510025	-3.73130325153359e-07	SLAMF1_F24
158537	cg00188837	-1.58440129451014e-06	SLAMF1_F24
158538	cg09588492	1.20090585204664e-08	SLAMF1_F24
158539	cg10898058	2.64041222040988e-06	SLAMF1_F24
158540	cg25366970	-4.51191641957679e-06	SLAMF1_F24
158541	cg16468843	-4.35496434891647e-06	SLAMF1_F24
158542	cg04141578	-1.41880469206149e-06	SLAMF1_F24
158543	cg12470011	1.29144293988998e-07	SLAMF1_F24
158544	cg01590049	2.988189119312e-06	SLAMF1_F24
158545	cg14121844	3.06820094507983e-06	SLAMF1_F24
158546	cg26297493	8.81184516896107e-07	SLAMF1_F24
158547	cg05233515	-2.83108031710389e-06	SLAMF1_F24
158548	cg20781389	5.15952418399368e-06	SLAMF1_F24
158549	cg22582887	1.23235623481633e-06	SLAMF1_F24
158550	cg05214125	-4.00297985779433e-07	SLAMF1_F24
158551	cg12551983	-4.26439363022133e-06	SLAMF1_F24
158552	cg20103758	-1.09207486524727e-06	SLAMF1_F24
158553	cg27391655	-6.48196669519675e-06	SLAMF1_F24
158554	cg07537523	-2.51556273940127e-06	SLAMF1_F24
158555	cg23525358	-2.75750378612693e-06	SLAMF1_F24
158556	cg17542225	5.93967925161765e-07	SLAMF1_F24
158557	cg10190104	-6.828933314117e-06	SLAMF1_F24
158558	cg10067743	-4.17342529701128e-07	SLAMF1_F24
158559	cg07151155	-2.69048577796302e-06	SLAMF1_F24
158560	cg06311780	1.40884620081935e-06	SLAMF1_F24
158561	cg24893509	1.63230021111213e-05	SLAMF1_F24
158562	cg00091483	-1.24608520931525e-06	SLAMF1_F24
158563	cg09352789	6.96181727001286e-07	SLAMF1_F24
158564	cg07279570	4.78937231208646e-06	SLAMF1_F24
158565	cg03642555	1.73768175462634e-06	SLAMF1_F24
158566	cg12552337	4.24311664450794e-07	SLAMF1_F24
158567	cg15817928	6.71686144242435e-06	SLAMF1_F24
158568	cg02075707	-1.24817057768516e-06	SLAMF1_F24
158569	cg04510788	1.59421389956382e-07	SLAMF1_F24
158570	cg21544100	-4.58217747421008e-06	SLAMF1_F24
158571	cg23469219	-3.91317026778546e-07	SLAMF1_F24
158572	cg18563384	5.67963863678434e-06	SLAMF1_F24
158573	cg19040077	-7.68241793346656e-06	SLAMF1_F24
158574	cg20306533	-1.19131981497939e-06	SLAMF1_F24
158575	cg04134555	-6.62803816302454e-07	SLAMF1_F24
158576	cg14861917	-2.93868240912428e-06	SLAMF1_F24
158577	cg11278602	-2.04432563853794e-06	SLAMF1_F24
158578	cg20641481	5.29744499511277e-06	SLAMF1_F24
158579	cg18062810	1.84469518174584e-07	SLAMF1_F24
158580	cg05178604	-5.96488130683367e-07	SLAMF1_F24
158581	cg07966155	6.398937414415e-06	SLAMF1_F24
158582	cg05081448	-3.83121724516435e-06	SLAMF1_F24
158583	cg09085417	-1.693619710777e-07	SLAMF1_F24
158584	cg24585885	-2.16788138064231e-06	SLAMF1_F24
158585	cg16794131	-1.94207146787507e-06	SLAMF1_F24
158586	cg15512469	5.38037096970244e-06	SLAMF1_F24
158587	cg25480379	-3.00158936427459e-07	SLAMF1_F24
158588	cg23954890	-7.27867680797766e-06	SLAMF1_F24
158589	cg04905635	-3.75208072572515e-06	SLAMF1_F24
158590	cg10290908	2.05255897925135e-07	SLAMF1_F24
158591	cg07585739	2.83248928308105e-06	SLAMF1_F24
158592	cg06136612	2.73493883154082e-06	SLAMF1_F24
158593	cg21873251	-5.41192691494668e-07	SLAMF1_F24
158594	cg08260754	-2.54510957807734e-06	SLAMF1_F24
158595	cg02712746	-3.2176757084861e-07	SLAMF1_F24
158596	cg00709171	1.3071882248169e-05	SLAMF1_F24
158597	cg11466109	3.34626305406199e-06	SLAMF1_F24
158598	cg23093754	3.1720839283236e-06	SLAMF1_F24
158599	cg11885299	-3.9264915655868e-07	SLAMF1_F24
158600	cg00801577	-5.01704984101418e-08	SLAMF1_F24
158601	cg18707706	-1.26590314489874e-06	SLAMF1_F24
158602	cg10825167	3.70900579446445e-08	SLAMF1_F24
158603	cg16659657	1.65586133962757e-06	SLAMF1_F24
158604	cg14123737	-1.01468667850149e-07	SLAMF1_F24
158605	cg22973812	-1.29939508670851e-06	SLAMF1_F24
158606	cg22698611	2.65555641094933e-06	SLAMF1_F24
158607	cg14900270	-5.22723906566301e-08	SLAMF1_F24
158608	cg16835097	-2.59410146375865e-07	SLAMF1_F24
158609	cg10414466	-4.53482701337934e-06	SLAMF1_F24
158610	cg04314555	-2.16339055290615e-06	SLAMF1_F24
158611	cg00837773	-1.10721844591194e-06	SLAMF1_F24
158612	cg07745562	4.70882028410934e-07	SLAMF1_F24
158613	cg23143796	7.96393903974718e-08	SLAMF1_F24
158614	cg16646694	1.3291339838294e-06	SLAMF1_F24
158615	cg11718527	-5.60760912503195e-07	SLAMF1_F24
158616	cg23497504	4.067554747333e-07	SLAMF1_F24
158617	cg04268125	6.86855621017806e-06	SLAMF1_F24
158618	cg06291635	-1.51823124096713e-07	SLAMF1_F24
158619	cg06078093	2.55666828306091e-06	SLAMF1_F24
158620	cg24865132	-6.29810858368965e-06	SLAMF1_F24
158621	cg05700689	3.21338820117646e-08	SLAMF1_F24
158622	cg17747635	-5.11508506362149e-07	SLAMF1_F24
158623	cg20330256	-4.21171597214746e-06	SLAMF1_F24
158624	cg22700686	1.06688637338078e-08	SLAMF1_F24
158625	cg17576127	3.76511697046791e-06	SLAMF1_F24
158626	cg06281928	-2.58746680932823e-06	SLAMF1_F24
158627	cg15933840	6.74729254639726e-06	SLAMF1_F24
158628	cg00399650	1.32484719157942e-07	SLAMF1_F24
158629	cg06535670	-6.48618949837203e-06	SLAMF1_F24
158630	cg12331389	-3.33440226539486e-07	SLAMF1_F24
158631	cg02219206	-3.76603018041959e-06	SLAMF1_F24
158632	cg13511569	7.31024602276244e-07	SLAMF1_F24
158633	cg14325837	-1.10235833145455e-06	SLAMF1_F24
158634	cg17806059	7.19322803687835e-07	SLAMF1_F24
158635	cg19822343	4.59956870941583e-06	SLAMF1_F24
158636	cg23811499	1.97140451719354e-06	SLAMF1_F24
158637	cg26580761	-4.32165528759813e-07	SLAMF1_F24
158638	cg27456885	-4.44755601932373e-06	SLAMF1_F24
158639	cg05825596	-1.30142753390344e-06	SLAMF1_F24
158640	cg21818180	-4.37806262134891e-06	SLAMF1_F24
158641	cg21016956	1.12395244610152e-06	SLAMF1_F24
158642	cg09063566	1.95423356213803e-07	SLAMF1_F24
158643	cg16330195	-1.97392788617064e-06	SLAMF1_F24
158644	cg14222599	5.78499374084903e-07	SLAMF1_F24
158645	cg09501214	7.90254291751742e-06	SLAMF1_F24
158646	cg17826424	3.26859240372061e-06	SLAMF1_F24
158647	cg04453531	5.80133528243063e-06	SLAMF1_F24
158648	cg05081751	3.15563841866615e-07	SLAMF1_F24
158649	cg04075191	-2.67230352101069e-07	SLAMF1_F24
158650	cg00456011	-3.05992455701055e-07	SLAMF1_F24
158651	cg13024389	8.6011453495071e-07	SLAMF1_F24
158652	cg06533062	-3.45488488441133e-06	SLAMF1_F24
158653	cg14497279	-1.65212815984964e-06	SLAMF1_F24
158654	cg16871667	1.90393402728212e-07	SLAMF1_F24
158655	cg09507771	2.7491850443067e-07	SLAMF1_F24
158656	cg13586170	-6.53525793613019e-07	SLAMF1_F24
158657	cg23474885	4.12993953555542e-06	SLAMF1_F24
158658	cg27032427	6.44817192121945e-06	SLAMF1_F24
158659	cg19728796	-4.17754628568169e-07	SLAMF1_F24
158660	cg11644059	-4.74318847124772e-06	SLAMF1_F24
158661	cg17428373	-1.9008442904957e-07	SLAMF1_F24
158662	cg07347019	-8.80649034254105e-06	SLAMF1_F24
158663	cg16064896	1.62735308260671e-07	SLAMF1_F24
158664	cg20926288	8.75052279272672e-06	SLAMF1_F24
158665	cg05584361	1.61049353826256e-06	SLAMF1_F24
158666	cg01238361	-2.51514103801375e-07	SLAMF1_F24
158667	cg19066999	-8.03533938789613e-07	SLAMF1_F24
158668	cg11972564	3.76330792082467e-06	SLAMF1_F24
158669	cg04826673	2.20732112178386e-06	SLAMF1_F24
158670	cg10321204	2.84902426534437e-06	SLAMF1_F24
158671	cg21383151	-6.921250033963e-07	SLAMF1_F24
158672	cg01371155	-1.17431338298796e-06	SLAMF1_F24
158673	cg01044179	-3.46605468232118e-07	SLAMF1_F24
158674	cg06979110	-4.92298706640412e-07	SLAMF1_F24
158675	cg01446492	-3.8881832774279e-06	SLAMF1_F24
158676	cg00803873	-1.5905647317371e-07	SLAMF1_F24
158677	cg00844821	1.68025586210825e-06	SLAMF1_F24
158678	cg24800289	1.56240935317401e-06	SLAMF1_F24
158679	cg06376130	4.8663201296469e-07	SLAMF1_F24
158680	cg03237393	-4.73703758823614e-06	SLAMF1_F24
158681	cg18473686	-5.33774515013121e-06	SLAMF1_F24
158682	cg14586914	3.62221620113424e-06	SLAMF1_F24
158683	cg24300439	2.35266854022781e-08	SLAMF1_F24
158684	cg04877893	1.67370739254614e-06	SLAMF1_F24
158685	cg19173885	4.19576902787068e-06	SLAMF1_F24
158686	cg27361227	2.6953637042838e-06	SLAMF1_F24
158687	cg00367297	7.38535874566604e-06	SLAMF1_F24
158688	cg09101605	-6.2089690873466e-06	SLAMF1_F24
158689	cg23823666	4.93025441146622e-06	SLAMF1_F24
158690	cg12304817	-1.87850231292553e-08	SLAMF1_F24
158691	cg04981885	-2.01765000782555e-08	SLAMF1_F24
158692	cg05818613	-4.77850477757017e-06	SLAMF1_F24
158693	cg09768257	-4.95316527988501e-06	SLAMF1_F24
158694	cg24911721	9.56484114114404e-06	SLAMF1_F24
158695	cg14228394	4.22548295620263e-06	SLAMF1_F24
158696	cg18339598	-8.73941352241732e-06	SLAMF1_F24
158697	cg22732116	6.63722342100835e-07	SLAMF1_F24
158698	cg08688498	4.6749807360174e-06	SLAMF1_F24
158699	cg18059369	-6.84432824963913e-06	SLAMF1_F24
158700	cg23681213	1.77651691884909e-07	SLAMF1_F24
158701	cg14012220	-9.82028506849072e-08	SLAMF1_F24
158702	cg21172814	-7.32954141105025e-07	SLAMF1_F24
158703	cg14030997	-1.79060040280751e-06	SLAMF1_F24
158704	cg16011033	-4.49307661116215e-06	SLAMF1_F24
158705	cg09639236	1.68881635212363e-07	SLAMF1_F24
158706	cg07125251	-6.98892811376138e-07	SLAMF1_F24
158707	cg00461164	-4.68958925375718e-06	SLAMF1_F24
158708	cg22813165	2.27171153397588e-06	SLAMF1_F24
158709	cg03195775	-1.17015714589747e-06	SLAMF1_F24
158710	cg06546521	2.42303934460975e-06	SLAMF1_F24
158711	cg23196781	5.43503156566945e-06	SLAMF1_F24
158712	cg23370394	2.20923052572731e-06	SLAMF1_F24
158713	cg24423251	-1.05816820640463e-06	SLAMF1_F24
158714	cg17320282	1.0141031619592e-06	SLAMF1_F24
158715	cg13270195	1.90898181055575e-05	SLAMF1_F24
158716	cg19791221	1.86065900264899e-07	SLAMF1_F24
158717	cg02686351	6.9068574365078e-06	SLAMF1_F24
158718	cg09653199	-3.09612446728094e-06	SLAMF1_F24
158719	cg14863672	-5.47575796777112e-06	SLAMF1_F24
158720	cg09510202	-4.31955951930627e-07	SLAMF1_F24
158721	cg12454870	-1.72891607398242e-06	SLAMF1_F24
158722	cg26236177	-4.14927198923609e-06	SLAMF1_F24
158723	cg25836827	4.25384727825504e-06	SLAMF1_F24
158724	cg25241242	1.12593776517959e-06	SLAMF1_F24
158725	cg15228601	4.98576944278549e-06	SLAMF1_F24
158726	cg23537419	2.82348508014225e-06	SLAMF1_F24
158727	cg03654727	5.52171347380518e-06	SLAMF1_F24
158728	cg06635625	4.31480332286434e-06	SLAMF1_F24
158729	cg26710371	-9.03401936305519e-08	SLAMF1_F24
158730	cg16119440	-4.31488568625574e-06	SLAMF1_F24
158731	cg24693472	-5.42388764622888e-06	SLAMF1_F24
158732	cg00658427	-4.11384193978575e-07	SLAMF1_F24
158733	cg08740984	1.9335742062607e-07	SLAMF1_F24
158734	cg25827255	-3.14752722689207e-07	SLAMF1_F24
158735	cg21293810	-2.54342756529147e-07	SLAMF1_F24
158736	cg10335482	-5.80743526647988e-07	SLAMF1_F24
158737	cg26516941	1.19273309858481e-06	SLAMF1_F24
158738	cg03064189	-5.10354059386745e-08	SLAMF1_F24
158739	cg00772407	-1.83430167876857e-06	SLAMF1_F24
158740	cg10123554	3.89007327449482e-06	SLAMF1_F24
158741	cg01926778	9.16536830037983e-06	SLAMF1_F24
158742	cg27454946	-5.71581458030457e-08	SLAMF1_F24
158743	cg11107764	3.12229814417889e-07	SLAMF1_F24
158744	cg25085969	-1.25902090573347e-06	SLAMF1_F24
158745	cg08109345	-2.60913924478457e-06	SLAMF1_F24
158746	cg09870801	3.3983232232123e-06	SLAMF1_F24
158747	cg09579561	-5.53228020552214e-08	SLAMF1_F24
158748	cg25328417	4.40796906055128e-07	SLAMF1_F24
158749	cg26108836	3.74332113839715e-06	SLAMF1_F24
158750	cg17334719	8.55364740426243e-07	SLAMF1_F24
158751	cg06168950	4.12915362111038e-06	SLAMF1_F24
158752	cg11864993	-7.29999766363796e-07	SLAMF1_F24
158753	cg01898246	-1.26228544158323e-07	SLAMF1_F24
158754	cg01955809	-5.63843842068018e-06	SLAMF1_F24
158755	cg26599070	-3.10413006879234e-06	SLAMF1_F24
158756	cg18887073	-3.64762739796855e-07	SLAMF1_F24
158757	cg03548242	-1.14341360988678e-06	SLAMF1_F24
158758	cg10961637	-3.94669285410491e-07	SLAMF1_F24
158759	cg04799493	2.62231297325606e-06	SLAMF1_F24
158760	cg11069317	-1.36660077015702e-06	SLAMF1_F24
158761	cg01663968	-4.5040692302395e-07	SLAMF1_F24
158762	cg05274035	-1.37720013010729e-06	SLAMF1_F24
158763	cg01823958	5.57319866706859e-06	SLAMF1_F24
158764	cg15404406	1.60017728423525e-08	SLAMF1_F24
158765	cg05152899	1.45524379996386e-07	SLAMF1_F24
158766	cg20992002	-1.77759419099606e-07	SLAMF1_F24
158767	cg11401165	7.06018361410325e-07	SLAMF1_F24
158768	cg09976670	-1.82047242236925e-06	SLAMF1_F24
158769	cg15435155	-1.40281270662254e-06	SLAMF1_F24
158770	cg04467320	6.56291383237528e-06	SLAMF1_F24
158771	cg26630138	1.84611502120182e-07	SLAMF1_F24
158772	cg04413644	-5.02632838731175e-07	SLAMF1_F24
158773	cg26062472	-4.68928126212252e-07	SLAMF1_F24
158774	cg22985033	-5.0393663378879e-07	SLAMF1_F24
158775	cg24794625	-9.38490916926425e-07	SLAMF1_F24
158776	cg26035031	5.83702086573044e-06	SLAMF1_F24
158777	cg14883136	-4.67665170895006e-06	SLAMF1_F24
158778	cg17057702	-3.97857129064593e-06	SLAMF1_F24
158779	cg09301734	-1.31136834634637e-06	SLAMF1_F24
158780	cg10334385	1.43563727983668e-06	SLAMF1_F24
158781	cg06874985	4.35058485371656e-06	SLAMF1_F24
158782	cg13615555	-1.54379397583678e-06	SLAMF1_F24
158783	cg24624572	2.4126308057675e-06	SLAMF1_F24
158784	cg19309928	9.0652489593839e-07	SLAMF1_F24
158785	cg07032309	-1.34527048281813e-07	SLAMF1_F24
158786	cg25383093	5.38857044568247e-06	SLAMF1_F24
158787	cg16713478	1.79221530214186e-07	SLAMF1_F24
158788	cg04724177	3.62111177017302e-06	SLAMF1_F24
158789	cg16805805	2.84939381369252e-06	SLAMF1_F24
158790	cg08023175	1.11096726055334e-06	SLAMF1_F24
158791	cg13652372	-1.71661726629203e-06	SLAMF1_F24
158792	cg06532528	5.21573340147866e-07	SLAMF1_F24
158793	cg06524923	1.83609638373485e-08	SLAMF1_F24
158794	cg15722438	-5.18450722987188e-06	SLAMF1_F24
158795	cg23834210	4.12658923628676e-06	SLAMF1_F24
158796	cg14229884	1.05131499016067e-06	SLAMF1_F24
158797	cg00711351	-6.72779076999394e-09	SLAMF1_F24
158798	cg03008851	-3.73765001248761e-08	SLAMF1_F24
158799	cg17420078	1.94211747514593e-06	SLAMF1_F24
158800	cg17341790	-6.29789353574939e-06	SLAMF1_F24
158801	cg06061878	5.22033159316762e-07	SLAMF1_F24
158802	cg17557366	6.43287024246602e-06	SLAMF1_F24
158803	cg00148862	-4.51259209178366e-06	SLAMF1_F24
158804	cg24447108	-2.28583684572934e-06	SLAMF1_F24
158805	cg12076102	5.51761963262846e-06	SLAMF1_F24
158806	cg12636169	2.89681459290831e-06	SLAMF1_F24
158807	cg26888181	1.51788339785063e-06	SLAMF1_F24
158808	cg03181135	-1.54793035893653e-06	SLAMF1_F24
158809	cg07205374	-1.62829260836771e-08	SLAMF1_F24
158810	cg04403474	-5.11264262867755e-06	SLAMF1_F24
158811	cg18483677	6.96384331994363e-07	SLAMF1_F24
158812	cg25963596	2.2410888302804e-06	SLAMF1_F24
158813	cg07994320	-3.84278328249233e-07	SLAMF1_F24
158814	cg08573478	1.73636412500473e-06	SLAMF1_F24
158815	cg08517470	6.30441047469361e-07	SLAMF1_F24
158816	cg24207503	-1.7231206081e-06	SLAMF1_F24
158817	cg15638123	-1.03930711105281e-06	SLAMF1_F24
158818	cg08590186	8.92896399415772e-07	SLAMF1_F24
158819	cg19294043	7.19647034955753e-06	SLAMF1_F24
158820	cg05346878	-1.11877642865593e-06	SLAMF1_F24
158821	cg16214670	-1.31812861811048e-07	SLAMF1_F24
158822	cg08177724	9.00682868103678e-06	SLAMF1_F24
158823	cg06803995	-5.42497559841112e-06	SLAMF1_F24
158824	cg17553080	-4.94800565079058e-07	SLAMF1_F24
158825	cg04401758	-5.37277588518911e-06	SLAMF1_F24
158826	cg25188092	-2.95918800209306e-07	SLAMF1_F24
158827	cg06034336	1.58225884560532e-06	SLAMF1_F24
158828	cg06670514	-9.67916113175194e-07	SLAMF1_F24
158829	cg23176663	1.00598433984419e-06	SLAMF1_F24
158830	cg16537715	1.71822594608205e-06	SLAMF1_F24
158831	cg20491726	5.28321985473134e-06	SLAMF1_F24
158832	cg03228099	-1.97428876070804e-06	SLAMF1_F24
158833	cg04135246	3.75292757680559e-07	SLAMF1_F24
158834	cg27180555	-1.12685040747027e-06	SLAMF1_F24
158835	cg12922947	5.17214536835067e-07	SLAMF1_F24
158836	cg13485533	9.4028770465964e-07	SLAMF1_F24
158837	cg03127008	-1.41621581555678e-06	SLAMF1_F24
158838	cg10055537	2.99846812895897e-06	SLAMF1_F24
158839	cg09089020	3.33084492758833e-06	SLAMF1_F24
158840	cg12237926	7.25798507988142e-06	SLAMF1_F24
158841	cg25397945	-1.38477751426026e-06	SLAMF1_F24
158842	cg11712735	-9.18589942393975e-08	SLAMF1_F24
158843	cg14679587	7.41383546045047e-07	SLAMF1_F24
158844	cg25099490	4.32960842936011e-06	SLAMF1_F24
158845	cg11534596	4.32050384686099e-06	SLAMF1_F24
158846	cg06359059	-4.24239391408901e-07	SLAMF1_F24
158847	cg07772904	-5.0751776831112e-06	SLAMF1_F24
158848	cg26479625	-4.52968345355722e-07	SLAMF1_F24
158849	cg08161617	-4.22591135161482e-07	SLAMF1_F24
158850	cg11559343	-9.57613146448826e-08	SLAMF1_F24
158851	cg16079802	-1.54994496311044e-06	SLAMF1_F24
158852	cg22083073	-6.36698376498482e-07	SLAMF1_F24
158853	cg08991437	-1.27910295812549e-06	SLAMF1_F24
158854	cg23710031	3.02502362864204e-06	SLAMF1_F24
158855	cg12948085	2.44539001013398e-06	SLAMF1_F24
158856	cg06118626	-2.08119680784105e-07	SLAMF1_F24
158857	cg04933914	5.58661883098974e-06	SLAMF1_F24
158858	cg15006246	-4.03085030229292e-06	SLAMF1_F24
158859	cg17501792	-3.41073781778022e-06	SLAMF1_F24
158860	cg04230589	1.03589749422421e-07	SLAMF1_F24
158861	cg08132200	-3.77024179608218e-06	SLAMF1_F24
158862	cg05118764	-1.40363303299995e-06	SLAMF1_F24
158863	cg00851532	2.97550267322438e-06	SLAMF1_F24
158864	cg21415643	-1.31489622606465e-08	SLAMF1_F24
158865	cg15089321	-9.72134386646705e-06	SLAMF1_F24
158866	cg23544007	-5.23814895479682e-06	SLAMF1_F24
158867	cg03938320	4.35738115884893e-08	SLAMF1_F24
158868	cg17543425	1.05115380940583e-05	SLAMF1_F24
158869	cg06796779	1.11995652996815e-05	SLAMF1_F24
158870	cg16526467	4.42011580321445e-06	SLAMF1_F24
158871	cg27659655	1.36252495649504e-06	SLAMF1_F24
158872	cg16980393	3.02139894314559e-06	SLAMF1_F24
158873	cg00939735	7.67443333892003e-07	SLAMF1_F24
158874	cg05952202	-2.23630247068715e-08	SLAMF1_F24
158875	cg18358754	-1.06556918978533e-07	SLAMF1_F24
158876	cg17896599	-1.94606884446973e-07	SLAMF1_F24
158877	cg24901679	2.26315605243284e-06	SLAMF1_F24
158878	cg19169246	2.33346703301776e-06	SLAMF1_F24
158879	cg03113740	-1.55088948259263e-06	SLAMF1_F24
158880	cg03657573	-1.79114658593614e-07	SLAMF1_F24
158881	cg10739556	8.09873448440635e-07	SLAMF1_F24
158882	cg00846580	-1.91247379228306e-07	SLAMF1_F24
158883	cg20714715	2.48397633898926e-06	SLAMF1_F24
158884	cg02927804	-8.26143740242975e-07	SLAMF1_F24
158885	cg09343711	-1.48941466432284e-06	SLAMF1_F24
158886	cg09816096	-4.1891754182377e-06	SLAMF1_F24
158887	cg09832626	-4.10087970874354e-06	SLAMF1_F24
158888	cg05099121	-9.25122238149927e-08	SLAMF1_F24
158889	cg06642647	-1.62441854108743e-06	SLAMF1_F24
158890	cg13403121	-3.78046946690213e-06	SLAMF1_F24
158891	cg12783346	2.49879500685652e-06	SLAMF1_F24
158892	cg00008800	5.68755537157448e-06	SLAMF1_F24
158893	cg03983561	1.28974136103176e-07	SLAMF1_F24
158894	cg26896979	-2.27229111915224e-07	SLAMF1_F24
158895	cg12583927	-1.02100849367838e-08	SLAMF1_F24
158896	cg03774724	-1.29207657260787e-07	SLAMF1_F24
158897	cg08276324	3.06846487941384e-06	SLAMF1_F24
158898	cg05483623	-1.69676132541166e-06	SLAMF1_F24
158899	cg07346171	-2.39643100610404e-06	SLAMF1_F24
158900	cg25026091	4.8356682360168e-06	SLAMF1_F24
158901	cg09100988	-2.8864351111198e-07	SLAMF1_F24
158902	cg20755651	1.79924144852291e-06	SLAMF1_F24
158903	cg10013356	-8.65471321354597e-07	SLAMF1_F24
158904	cg17383186	8.80421768496476e-06	SLAMF1_F24
158905	cg08888610	1.67997867516031e-06	SLAMF1_F24
158906	cg02181228	-2.67370318075619e-06	SLAMF1_F24
158907	cg06888460	-6.06882928077167e-06	SLAMF1_F24
158908	cg26495703	-4.30911143091199e-07	SLAMF1_F24
158909	cg13138848	4.12184040484093e-06	SLAMF1_F24
158910	cg09489757	-7.11863710944502e-06	SLAMF1_F24
158911	cg25201255	-1.80544009512077e-07	SLAMF1_F24
158912	cg07171730	1.52018215620397e-06	SLAMF1_F24
158913	cg08380850	-4.03481430792833e-06	SLAMF1_F24
158914	cg13018292	-8.95177989465471e-07	SLAMF1_F24
158915	cg01745726	-2.14352219219371e-07	SLAMF1_F24
158916	cg17310423	-2.79196453525159e-06	SLAMF1_F24
158917	cg05721417	2.78161551795436e-06	SLAMF1_F24
158918	cg01117627	-1.42201948216211e-06	SLAMF1_F24
158919	cg02092906	4.32451596997119e-08	SLAMF1_F24
158920	cg01251557	-1.88500431223357e-07	SLAMF1_F24
158921	cg12571005	-3.04262773788256e-08	SLAMF1_F24
158922	cg26877678	-5.88144803883849e-07	SLAMF1_F24
158923	cg10219128	1.33874218460964e-06	SLAMF1_F24
158924	cg05900690	3.15503887019107e-06	SLAMF1_F24
158925	cg04955405	1.67540401342539e-06	SLAMF1_F24
158926	cg24809382	5.78111259695006e-08	SLAMF1_F24
158927	cg09159392	-1.38230337432975e-06	SLAMF1_F24
158928	cg01083725	-4.66330016812954e-06	SLAMF1_F24
158929	cg17879351	-2.40208982429772e-06	SLAMF1_F24
158930	cg10758267	-1.4691630807985e-06	SLAMF1_F24
158931	cg13983870	-4.27347312644417e-07	SLAMF1_F24
158932	cg09455322	3.14543415574928e-07	SLAMF1_F24
158933	cg14761915	-2.58803292592715e-06	SLAMF1_F24
158934	cg05673287	3.41941435116117e-06	SLAMF1_F24
158935	cg14808378	5.36598612149072e-07	SLAMF1_F24
158936	cg15703005	-1.11609059719346e-05	SLAMF1_F24
158937	cg00696368	2.67485446909534e-06	SLAMF1_F24
158938	cg17927271	2.69253257217594e-06	SLAMF1_F24
158939	cg19275589	2.92285278015103e-06	SLAMF1_F24
158940	cg13001948	1.45681175752722e-06	SLAMF1_F24
158941	cg06516820	5.66882151271169e-07	SLAMF1_F24
158942	cg04496899	-1.02391408965318e-07	SLAMF1_F24
158943	cg26925644	-3.22412626390019e-06	SLAMF1_F24
158944	cg16844941	-1.79391651062915e-06	SLAMF1_F24
158945	cg01343629	3.8268813636689e-06	SLAMF1_F24
158946	cg05713399	6.75183420069274e-07	SLAMF1_F24
158947	cg26976729	3.70267054151738e-06	SLAMF1_F24
158948	cg05699592	-2.9202766267772e-08	SLAMF1_F24
158949	cg02465282	4.95238568496523e-06	SLAMF1_F24
158950	cg05679836	1.5543697408759e-07	SLAMF1_F24
158951	cg02895051	-2.14617389263141e-06	SLAMF1_F24
158952	cg23043780	-1.04583553786437e-06	SLAMF1_F24
158953	cg07408290	-4.06072474962282e-06	SLAMF1_F24
158954	cg26868829	2.74522778309929e-06	SLAMF1_F24
158955	cg06645648	-1.07450778395363e-06	SLAMF1_F24
158956	cg26262573	5.73678847573385e-06	SLAMF1_F24
158957	cg16182055	2.17049259174803e-07	SLAMF1_F24
158958	cg08501529	-3.22559264561851e-07	SLAMF1_F24
158959	cg23161251	8.16909648389115e-07	SLAMF1_F24
158960	cg14436038	-5.25954662171292e-08	SLAMF1_F24
158961	cg15849046	1.740638698874e-07	SLAMF1_F24
158962	cg11904978	-5.8016373163264e-06	SLAMF1_F24
158963	cg17326658	-3.83273288719827e-07	SLAMF1_F24
158964	cg18743175	1.64114170890382e-06	SLAMF1_F24
158965	cg20669366	1.31372921235267e-06	SLAMF1_F24
158966	cg08188330	-5.17007252857309e-07	SLAMF1_F24
158967	cg02770056	-4.63999221177303e-06	SLAMF1_F24
158968	cg18604059	-2.76256324710838e-07	SLAMF1_F24
158969	cg01330120	-3.63569683235245e-06	SLAMF1_F24
158970	cg16808455	1.76606652086517e-06	SLAMF1_F24
158971	cg22918560	4.5076742731002e-06	SLAMF1_F24
158972	cg10244525	-4.81618168210418e-06	SLAMF1_F24
158973	cg18565702	-6.66942888237674e-07	SLAMF1_F24
158974	cg07257121	-6.89807742632433e-06	SLAMF1_F24
158975	cg27659841	1.18710980095467e-07	SLAMF1_F24
158976	cg15039182	-3.8260325600917e-06	SLAMF1_F24
158977	cg00357010	1.73347563246401e-06	SLAMF1_F24
158978	cg22217860	-5.4526486871856e-06	SLAMF1_F24
158979	cg20981286	1.9533632654436e-06	SLAMF1_F24
158980	cg10609662	-2.99364970122344e-06	SLAMF1_F24
158981	cg12813482	-1.65475827777026e-06	SLAMF1_F24
158982	cg04974097	1.28111228243152e-06	SLAMF1_F24
158983	cg21808087	7.03715819646701e-08	SLAMF1_F24
158984	cg23080845	-1.15876736834064e-06	SLAMF1_F24
158985	cg22079361	-3.0818413955146e-06	SLAMF1_F24
158986	cg01391867	-1.29436275781365e-07	SLAMF1_F24
158987	cg04823557	-2.4224133480667e-06	SLAMF1_F24
158988	cg01053709	-3.08627817444669e-06	SLAMF1_F24
158989	cg02089063	-2.82626247112996e-07	SLAMF1_F24
158990	cg09756351	-1.72228325855612e-07	SLAMF1_F24
158991	cg04719926	-1.35735617716705e-06	SLAMF1_F24
158992	cg24939665	2.51898940235095e-06	SLAMF1_F24
158993	cg08543703	5.05755419023402e-08	SLAMF1_F24
158994	cg05132306	-2.70589774535556e-06	SLAMF1_F24
158995	cg02315597	5.26471837653775e-07	SLAMF1_F24
158996	cg19817215	6.48070011726286e-07	SLAMF1_F24
158997	cg01676938	-5.76796575323487e-06	SLAMF1_F24
158998	cg10799791	3.83616437143071e-06	SLAMF1_F24
158999	cg20095899	-3.81385549360475e-07	SLAMF1_F24
159000	cg04289797	1.48812044965496e-06	SLAMF1_F24
159001	cg15994546	4.91824249090144e-06	SLAMF1_F24
159002	cg14416508	-1.93024317025041e-07	SLAMF1_F24
159003	cg21837433	3.36622709319175e-06	SLAMF1_F24
159004	cg17461705	1.69988244454612e-06	SLAMF1_F24
159005	cg17989266	1.70324315997522e-06	SLAMF1_F24
159006	cg01558307	-2.16612651693988e-07	SLAMF1_F24
159007	cg14453738	-2.01605668003202e-06	SLAMF1_F24
159008	cg15108279	-2.3803796624131e-06	SLAMF1_F24
159009	cg09035542	-1.11029741286095e-06	SLAMF1_F24
159010	cg01253143	2.93942126116349e-08	SLAMF1_F24
159011	cg19318695	-1.14103693200754e-06	SLAMF1_F24
159012	cg06085541	-2.20722168539627e-06	SLAMF1_F24
159013	cg19787041	2.34696378454074e-08	SLAMF1_F24
159014	cg10388716	3.74498330809138e-07	SLAMF1_F24
159015	cg00789960	-2.22230287169951e-06	SLAMF1_F24
159016	cg07435294	-2.08205884076934e-06	SLAMF1_F24
159017	cg07350444	2.35524114975534e-06	SLAMF1_F24
159018	cg14005120	1.73656760131582e-07	SLAMF1_F24
159019	cg12744994	-2.83911515635893e-06	SLAMF1_F24
159020	cg01925891	1.26134823243787e-06	SLAMF1_F24
159021	cg15598850	1.17533154380964e-06	SLAMF1_F24
159022	cg15847431	-5.9900246694973e-07	SLAMF1_F24
159023	cg01287672	-1.09438345413192e-06	SLAMF1_F24
159024	cg05936194	1.6539958347818e-06	SLAMF1_F24
159025	cg13337731	-1.05298217337191e-07	SLAMF1_F24
159026	cg15245051	2.24341381353363e-06	SLAMF1_F24
159027	cg04988476	1.0210487963965e-06	SLAMF1_F24
159028	cg22586324	3.74449244880149e-06	SLAMF1_F24
159029	cg24171689	5.55501151427527e-07	SLAMF1_F24
159030	cg04389885	1.29991562534786e-06	SLAMF1_F24
159031	cg23028631	9.8262041805772e-07	SLAMF1_F24
159032	cg01493020	6.71213019441494e-06	SLAMF1_F24
159033	cg05231395	4.78492618591936e-06	SLAMF1_F24
159034	cg25655578	3.9653097148022e-06	SLAMF1_F24
159035	cg14510374	9.78297205470768e-07	SLAMF1_F24
159036	cg04735745	-5.68303088257025e-08	SLAMF1_F24
159037	cg17080763	-3.58350405203467e-07	SLAMF1_F24
159038	cg19102713	-6.98004656796295e-06	SLAMF1_F24
159039	cg08941805	-2.095932594527e-06	SLAMF1_F24
159040	cg19865371	-9.00237495036653e-08	SLAMF1_F24
159041	cg08530445	3.90643858951059e-07	SLAMF1_F24
159042	cg15529893	6.90939997310392e-07	SLAMF1_F24
159043	cg07941297	-2.79852421533404e-08	SLAMF1_F24
159044	cg19680413	-3.45995133123791e-07	SLAMF1_F24
159045	cg16535779	4.9990545458546e-06	SLAMF1_F24
159046	cg17744644	-1.50277125186476e-07	SLAMF1_F24
159047	cg02724868	-6.14603255328221e-07	SLAMF1_F24
159048	cg18211447	-5.71211957562031e-07	SLAMF1_F24
159049	cg20534930	-1.03387713951395e-05	SLAMF1_F24
159050	cg15850065	7.41820332507051e-06	SLAMF1_F24
159051	cg27072012	-3.77527134464619e-07	SLAMF1_F24
159052	cg22961747	3.32542991437211e-06	SLAMF1_F24
159053	cg10859192	1.26132091280539e-06	SLAMF1_F24
159054	cg01807453	-1.09335209681169e-06	SLAMF1_F24
159055	cg04736912	7.78865561645038e-06	SLAMF1_F24
159056	cg14019464	-5.74813806702218e-06	SLAMF1_F24
159057	cg25571757	-1.17913456610119e-07	SLAMF1_F24
159058	cg14747228	3.20964746226455e-06	SLAMF1_F24
159059	cg16278828	8.52596953280742e-08	SLAMF1_F24
159060	cg27544871	-9.09810271874377e-08	SLAMF1_F24
159061	cg15963006	-9.42157057096726e-07	SLAMF1_F24
159062	cg09365147	-8.41418408733649e-07	SLAMF1_F24
159063	cg02852670	5.43772132707732e-06	SLAMF1_F24
159064	cg21935062	4.4693336672847e-06	SLAMF1_F24
159065	cg04770504	3.1264848521533e-07	SLAMF1_F24
159066	cg03840467	1.17370016689925e-06	SLAMF1_F24
159067	cg08245702	-1.01039682935937e-06	SLAMF1_F24
159068	cg13348519	1.251925171362e-06	SLAMF1_F24
159069	cg09528598	-5.31599806444521e-07	SLAMF1_F24
159070	cg24802014	4.20206780092998e-07	SLAMF1_F24
159071	cg04954241	3.20588485299811e-06	SLAMF1_F24
159072	cg06824795	8.36942801841087e-07	SLAMF1_F24
159073	cg15611556	-1.20144128873506e-07	SLAMF1_F24
159074	cg16153294	1.78477957494122e-06	SLAMF1_F24
159075	cg26084439	1.57871638509134e-06	SLAMF1_F24
159076	cg00094397	-6.81157413359335e-07	SLAMF1_F24
159077	cg15015426	-1.45120324082431e-06	SLAMF1_F24
159078	cg01851981	1.8912649036145e-06	SLAMF1_F24
159079	cg05324638	5.70631844536838e-07	SLAMF1_F24
159080	cg21549477	5.60313014023113e-08	SLAMF1_F24
159081	cg11809638	1.26698499998575e-06	SLAMF1_F24
159082	cg18137099	-2.4653337742e-06	SLAMF1_F24
159083	cg25418777	-1.04011306593563e-07	SLAMF1_F24
159084	cg02318971	-2.14875004881524e-06	SLAMF1_F24
159085	cg00176368	9.64326478304284e-06	SLAMF1_F24
159086	cg13214121	1.79771251636055e-06	SLAMF1_F24
159087	cg05763378	7.38882356029309e-07	SLAMF1_F24
159088	cg00468565	3.51542492950515e-06	SLAMF1_F24
159089	cg17905865	-1.58194820198862e-05	SLAMF1_F24
159090	cg01162053	8.18258504207307e-06	SLAMF1_F24
159091	cg02567691	-2.84881839058628e-06	SLAMF1_F24
159092	cg18693547	-8.94557675735296e-07	SLAMF1_F24
159093	cg23497016	1.53478604563456e-06	SLAMF1_F24
159094	cg26190956	2.40753291117276e-06	SLAMF1_F24
159095	cg20087332	4.05518723362092e-06	SLAMF1_F24
159096	cg07287120	-4.48196351835982e-08	SLAMF1_F24
159097	cg15933285	2.62772051003057e-07	SLAMF1_F24
159098	cg13947513	1.65724475975106e-07	SLAMF1_F24
159099	cg08857906	-9.81923248859743e-06	SLAMF1_F24
159100	cg07328065	-3.95612959750377e-06	SLAMF1_F24
159101	cg26637069	4.87871585254163e-06	SLAMF1_F24
159102	cg11613545	-6.09247795686433e-07	SLAMF1_F24
159103	cg07196399	3.86630356530732e-07	SLAMF1_F24
159104	cg21306849	-9.8052794494781e-06	SLAMF1_F24
159105	cg22021786	2.09455017963795e-06	SLAMF1_F24
159106	cg01899810	-5.58697071103458e-07	SLAMF1_F24
159107	cg17814596	-1.53321494495108e-06	SLAMF1_F24
159108	cg07355080	-1.75934991088415e-07	SLAMF1_F24
159109	cg20767977	4.36224461716071e-07	SLAMF1_F24
159110	cg14245619	-4.49315781393095e-06	SLAMF1_F24
159111	cg09170412	-2.82898777933119e-06	SLAMF1_F24
159112	cg20712980	2.0452185243715e-06	SLAMF1_F24
159113	cg07878171	7.56755226543332e-06	SLAMF1_F24
159114	cg01033360	1.97257243237416e-06	SLAMF1_F24
159115	cg23042387	8.90189276464277e-07	SLAMF1_F24
159116	cg24832721	2.82624071142702e-06	SLAMF1_F24
159117	cg23848052	1.29602437959665e-05	SLAMF1_F24
159118	cg19275692	2.2572720479625e-06	SLAMF1_F24
159119	cg01697445	-4.54515306984463e-06	SLAMF1_F24
159120	cg18241387	-9.9578729583908e-07	SLAMF1_F24
159121	cg00706833	1.4225608951445e-06	SLAMF1_F24
159122	cg03263197	-1.60976816656165e-05	SLAMF1_F24
159123	cg22538396	-3.92275299853477e-07	SLAMF1_F24
159124	cg24278634	2.2079785207786e-06	SLAMF1_F24
159125	cg11017746	-2.79595091368267e-07	SLAMF1_F24
159126	cg14385754	8.43500782636242e-07	SLAMF1_F24
159127	cg16308148	2.62368940717628e-06	SLAMF1_F24
159128	cg02520613	9.33540815537209e-07	SLAMF1_F24
159129	cg05571558	3.24927689860878e-06	SLAMF1_F24
159130	cg07133412	-1.83486314733137e-06	SLAMF1_F24
159131	cg01246294	-1.42263889668053e-07	SLAMF1_F24
159132	cg23416752	-2.54894283055836e-06	SLAMF1_F24
159133	cg08300079	1.20141998480672e-06	SLAMF1_F24
159134	cg23302214	2.88819188379678e-06	SLAMF1_F24
159135	cg23085666	2.30639384395142e-06	SLAMF1_F24
159136	cg19307939	4.34264331759231e-06	SLAMF1_F24
159137	cg14870603	-2.43354143792393e-08	SLAMF1_F24
159138	cg11185804	-5.81190464028939e-06	SLAMF1_F24
159139	cg17178940	-3.73474110880121e-08	SLAMF1_F24
159140	cg02381853	-8.18755788690122e-07	SLAMF1_F24
159141	cg04254414	-2.01838411102773e-06	SLAMF1_F24
159142	cg24608929	-7.32733434667539e-07	SLAMF1_F24
159143	cg22590568	-1.55866365105657e-06	SLAMF1_F24
159144	cg22277930	-3.21782124301279e-06	SLAMF1_F24
159145	cg01147727	1.07584139075386e-06	SLAMF1_F24
159146	cg26497524	3.92654162745788e-06	SLAMF1_F24
159147	cg24152000	-5.1366349896755e-06	SLAMF1_F24
159148	cg20907812	-1.7421307904691e-05	SLAMF1_F24
159149	cg26380291	4.47301327397481e-06	SLAMF1_F24
159150	cg14944166	6.14625986036905e-07	SLAMF1_F24
159151	cg17278281	-9.01967968433553e-06	SLAMF1_F24
159152	cg15847775	3.02493274245086e-06	SLAMF1_F24
159153	cg26864479	-3.69460483522901e-06	SLAMF1_F24
159154	cg06565605	-5.83814212530452e-06	SLAMF1_F24
159155	cg24256225	1.08723161986004e-06	SLAMF1_F24
159156	cg14754761	2.1369981031249e-09	SLAMF1_F24
159157	cg11832210	-6.43786099796347e-10	SLAMF1_F24
159158	cg00129785	-2.14170663766134e-06	SLAMF1_F24
159159	cg20745947	-5.57187263622941e-08	SLAMF1_F24
159160	cg05082466	6.13288391932805e-06	SLAMF1_F24
159161	cg06001237	-3.46158192925622e-08	SLAMF1_F24
159162	cg11813690	-6.28506970043645e-07	SLAMF1_F24
159163	cg10465805	-1.43078392710976e-05	SLAMF1_F24
159164	cg10720382	5.24984259896844e-06	SLAMF1_F24
159165	cg13629652	2.78135817391306e-06	SLAMF1_F24
159166	cg11337626	-9.06242209486092e-07	SLAMF1_F24
159167	cg14858978	2.81819317530042e-07	SLAMF1_F24
159168	cg06640436	-2.70368635519578e-07	SLAMF1_F24
159169	cg07891179	3.8632316170087e-06	SLAMF1_F24
159170	cg25807327	6.33420861312341e-06	SLAMF1_F24
159171	cg20971967	-1.0145544621401e-07	SLAMF1_F24
159172	cg11202683	-1.81308217592696e-06	SLAMF1_F24
159173	cg23928123	-1.28623581052904e-06	SLAMF1_F24
159174	cg14647311	-1.63320475749982e-07	SLAMF1_F24
159175	cg14491284	-6.07470279555089e-06	SLAMF1_F24
159176	cg01583878	4.10611075831257e-07	SLAMF1_F24
159177	cg08343352	5.89122934559007e-06	SLAMF1_F24
159178	cg14113569	4.77918032867032e-06	SLAMF1_F24
159179	cg03199512	-1.79604874991755e-06	SLAMF1_F24
159180	cg07110232	3.00551972912153e-06	SLAMF1_F24
159181	cg00812440	-9.5718041531659e-07	SLAMF1_F24
159182	cg26647197	1.58130909884092e-06	SLAMF1_F24
159183	cg03944089	4.28013712098647e-06	SLAMF1_F24
159184	cg17793002	1.26371855134103e-07	SLAMF1_F24
159185	cg12549906	2.41432577972084e-06	SLAMF1_F24
159186	cg20553016	1.74382904725494e-06	SLAMF1_F24
159187	cg12943143	-6.62106635643305e-07	SLAMF1_F24
159188	cg12479660	-1.71919864184172e-06	SLAMF1_F24
159189	cg23420744	2.3454088346835e-06	SLAMF1_F24
159190	cg23099319	5.64396934936124e-06	SLAMF1_F24
159191	cg10283301	6.88380214121453e-06	SLAMF1_F24
159192	cg25295485	-4.42600948638556e-07	SLAMF1_F24
159193	cg14406437	-4.78991882074474e-07	SLAMF1_F24
159194	cg03305916	2.35109078443299e-06	SLAMF1_F24
159195	cg03385846	-5.49761323667998e-07	SLAMF1_F24
159196	cg11519725	1.49901985866643e-06	SLAMF1_F24
159197	cg23595104	-6.95459044001342e-07	SLAMF1_F24
159198	cg01529454	4.95014383926711e-06	SLAMF1_F24
159199	cg13882090	4.31716608921214e-06	SLAMF1_F24
159200	cg14319127	2.63474017396716e-06	SLAMF1_F24
159201	cg23852248	2.24807903436977e-07	SLAMF1_F24
159202	cg08003887	6.18500969223362e-07	SLAMF1_F24
159203	cg13950290	2.86540698782211e-06	SLAMF1_F24
159204	cg03189184	-1.11201206662678e-06	SLAMF1_F24
159205	cg27272220	6.52886465037922e-07	SLAMF1_F24
159206	cg08941570	5.24325736363386e-06	SLAMF1_F24
159207	cg27110166	4.90055181221511e-06	SLAMF1_F24
159208	cg14812218	3.89489494283392e-07	SLAMF1_F24
159209	cg01443426	-3.12513672539181e-06	SLAMF1_F24
159210	cg12441436	4.26888323343977e-06	SLAMF1_F24
159211	cg19816445	2.23667332075373e-07	SLAMF1_F24
159212	cg15420683	5.57414501602295e-07	SLAMF1_F24
159213	cg24768817	-2.0309829681028e-06	SLAMF1_F24
159214	cg17080798	2.74032493356513e-06	SLAMF1_F24
159215	cg02625902	-1.36830889013932e-07	SLAMF1_F24
159216	cg24771840	1.89846825299062e-06	SLAMF1_F24
159217	cg12926942	4.29449571610054e-06	SLAMF1_F24
159218	cg12342402	4.34093880243763e-07	SLAMF1_F24
159219	cg04385473	7.64973693453446e-07	SLAMF1_F24
159220	cg02227335	-2.30173961566939e-06	SLAMF1_F24
159221	cg00207193	-2.46720126949691e-07	SLAMF1_F24
159222	cg03779751	-4.38720219622043e-07	SLAMF1_F24
159223	cg02057618	-1.81590086109878e-06	SLAMF1_F24
159224	cg00442513	-4.93091397701713e-06	SLAMF1_F24
159225	cg07516511	2.83693105687748e-05	SLAMF1_F24
159226	cg18830527	-2.82176236016991e-06	SLAMF1_F24
159227	cg10198271	-1.20900109458431e-07	SLAMF1_F24
159228	cg19198081	8.07254742610515e-06	SLAMF1_F24
159229	cg01008433	1.75759163632848e-06	SLAMF1_F24
159230	cg24724937	-2.65035958539085e-06	SLAMF1_F24
159231	cg00061764	6.18363942639297e-07	SLAMF1_F24
159232	cg25597029	-6.63012919407854e-07	SLAMF1_F24
159233	cg27576576	8.31114418617523e-06	SLAMF1_F24
159234	cg19744908	2.96956429479915e-06	SLAMF1_F24
159235	cg23718806	2.94145065763664e-07	SLAMF1_F24
159236	cg03449107	2.23974244644315e-07	SLAMF1_F24
159237	cg03475307	-1.32782212710732e-06	SLAMF1_F24
159238	cg21203562	2.9557768147613e-06	SLAMF1_F24
159239	cg11687755	3.14917570861897e-06	SLAMF1_F24
159240	cg06555729	2.52315547400956e-06	SLAMF1_F24
159241	cg23561039	2.7190417770094e-06	SLAMF1_F24
159242	cg12233654	-3.41036917451214e-07	SLAMF1_F24
159243	cg21739208	-2.95076455889707e-06	SLAMF1_F24
159244	cg05229362	1.05049043671667e-06	SLAMF1_F24
159245	cg05640992	6.07029320664426e-07	SLAMF1_F24
159246	cg09855972	6.51542302069789e-07	SLAMF1_F24
159247	cg19972814	-1.78267688372217e-06	SLAMF1_F24
159248	cg21880888	-3.32332452970488e-06	SLAMF1_F24
159249	cg14359292	1.70368178649173e-06	SLAMF1_F24
159250	cg22795345	5.93303593053512e-06	SLAMF1_F24
159251	cg21613137	9.19202449341668e-08	SLAMF1_F24
159252	cg12799951	-3.16517017749097e-06	SLAMF1_F24
159253	cg22012759	-7.58976795412769e-06	SLAMF1_F24
159254	cg04959549	-1.40502875622332e-06	SLAMF1_F24
159255	cg16932620	3.25312143641658e-06	SLAMF1_F24
159256	cg01945822	-5.48059980171352e-06	SLAMF1_F24
159257	cg10958823	-4.70981839841863e-06	SLAMF1_F24
159258	cg00055617	-1.48658824198326e-06	SLAMF1_F24
159259	cg10700634	1.07678567108e-06	SLAMF1_F24
159260	cg06923622	3.71975871377517e-07	SLAMF1_F24
159261	cg10457079	-7.68843065188026e-07	SLAMF1_F24
159262	cg14947955	2.39935263224999e-06	SLAMF1_F24
159263	cg25918501	2.58495191693895e-06	SLAMF1_F24
159264	cg21925575	4.32712237411989e-06	SLAMF1_F24
159265	cg15922801	-5.33799806898327e-06	SLAMF1_F24
159266	cg25906220	2.82975562059975e-08	SLAMF1_F24
159267	cg00595566	2.12437386675649e-06	SLAMF1_F24
159268	cg07745624	-6.20407815421978e-06	SLAMF1_F24
159269	cg02588183	-5.25910377728239e-06	SLAMF1_F24
159270	cg12108849	-5.04060410466439e-06	SLAMF1_F24
159271	cg05487476	-2.38405968011749e-06	SLAMF1_F24
159272	cg19612890	-1.18240064667015e-07	SLAMF1_F24
159273	cg02046054	5.38936480317801e-06	SLAMF1_F24
159274	cg20322554	2.60859067837501e-06	SLAMF1_F24
159275	cg26404226	1.41959460901489e-06	SLAMF1_F24
159276	cg09319843	1.92110559561229e-06	SLAMF1_F24
159277	cg17587456	6.76850927200013e-06	SLAMF1_F24
159278	cg12518360	6.60631553086715e-07	SLAMF1_F24
159279	cg27220968	3.26387674027514e-07	SLAMF1_F24
159280	cg27474087	2.17114331922331e-06	SLAMF1_F24
159281	cg23553119	7.08867354614353e-08	SLAMF1_F24
159282	cg25637388	7.00799538373253e-06	SLAMF1_F24
159283	cg08039193	-9.81583957035456e-07	SLAMF1_F24
159284	cg20691507	3.64616692143086e-07	SLAMF1_F24
159285	cg16941643	-2.86794215720721e-06	SLAMF1_F24
159286	cg18216637	-1.8366193458828e-06	SLAMF1_F24
159287	cg20613151	-1.79987002961918e-07	SLAMF1_F24
159288	cg13102069	2.2118147660139e-06	SLAMF1_F24
159289	cg02674925	1.22892621915466e-06	SLAMF1_F24
159290	cg12554655	7.10664500312177e-07	SLAMF1_F24
159291	cg11115867	-2.69058364157474e-07	SLAMF1_F24
159292	cg05284751	1.52143033180649e-06	SLAMF1_F24
159293	cg24734928	5.33871890530762e-06	SLAMF1_F24
159294	cg21108232	1.41905697018067e-08	SLAMF1_F24
159295	cg20504799	-2.8003773897937e-07	SLAMF1_F24
159296	cg08214693	5.16861541894887e-08	SLAMF1_F24
159297	cg13333141	-7.5735290130605e-08	SLAMF1_F24
159298	cg10729505	7.3075942577284e-07	SLAMF1_F24
159299	cg19575807	-3.8516542317781e-07	SLAMF1_F24
159300	cg18130044	-3.96903160839231e-08	SLAMF1_F24
159301	cg23350106	-1.40723429245379e-06	SLAMF1_F24
159302	cg11335171	-1.06238588644124e-05	SLAMF1_F24
159303	cg04206190	7.23144439979917e-07	SLAMF1_F24
159304	cg04909357	1.06768957740286e-06	SLAMF1_F24
159305	cg08774254	-7.16563086238348e-08	SLAMF1_F24
159306	cg23886551	1.2942497147467e-06	SLAMF1_F24
159307	cg16670551	-8.36296648275443e-06	SLAMF1_F24
159308	cg24354450	-1.31732371154989e-06	SLAMF1_F24
159309	cg03100801	1.88359286378646e-06	SLAMF1_F24
159310	cg15331596	-1.36292415937699e-07	SLAMF1_F24
159311	cg06438337	7.56145217354645e-08	SLAMF1_F24
159312	cg22716262	2.10423649098499e-06	SLAMF1_F24
159313	cg10303654	-3.39443247425678e-06	SLAMF1_F24
159314	cg21433933	-1.17253951751082e-06	SLAMF1_F24
159315	cg26317376	-1.38574525375515e-06	SLAMF1_F24
159316	cg22553273	6.36387470799376e-07	SLAMF1_F24
159317	cg14456207	1.12447894704204e-06	SLAMF1_F24
159318	cg11125107	2.55997669655368e-06	SLAMF1_F24
159319	cg04867257	3.35985573670079e-06	SLAMF1_F24
159320	cg00282370	-1.93888141897368e-06	SLAMF1_F24
159321	cg08415986	2.3196528817733e-07	SLAMF1_F24
159322	cg01438233	-1.66278270397005e-06	SLAMF1_F24
159323	cg25924755	-1.15555891049377e-06	SLAMF1_F24
159324	cg16919517	1.43029868332415e-06	SLAMF1_F24
159325	cg15980076	2.25009800893498e-06	SLAMF1_F24
159326	cg09726295	-1.08753220851401e-06	SLAMF1_F24
159327	cg05187651	-1.01673295618946e-06	SLAMF1_F24
159328	cg15800528	3.92344053691766e-06	SLAMF1_F24
159329	cg21047473	-9.26059206173196e-06	SLAMF1_F24
159330	cg24397874	-3.10170952845509e-06	SLAMF1_F24
159331	cg00372278	-9.31970005756729e-09	SLAMF1_F24
159332	cg21027759	1.46687516298428e-06	SLAMF1_F24
159333	cg17143240	-9.94603552445274e-08	SLAMF1_F24
159334	cg02741521	4.53849410514305e-06	SLAMF1_F24
159335	cg14510320	8.8273016159014e-07	SLAMF1_F24
159336	cg05302166	2.19290934188615e-06	SLAMF1_F24
159337	cg27260772	-9.78854414371762e-08	SLAMF1_F24
159338	cg16158487	-3.18571006674788e-06	SLAMF1_F24
159339	cg24634058	4.7966422592758e-06	SLAMF1_F24
159340	cg08919587	4.84939650570707e-06	SLAMF1_F24
159341	cg10927178	-4.10595712326987e-06	SLAMF1_F24
159342	cg26854140	2.3779275132496e-06	SLAMF1_F24
159343	cg25662926	5.26245617434381e-07	SLAMF1_F24
159344	cg11419403	-7.12135223274003e-07	SLAMF1_F24
159345	cg08273093	-5.06870883191235e-06	SLAMF1_F24
159346	cg04944784	-5.38090951834845e-07	SLAMF1_F24
159347	cg26689055	-1.37362706158089e-05	SLAMF1_F24
159348	cg12417299	-2.03861999852308e-07	SLAMF1_F24
159349	cg08541349	2.47569023975216e-06	SLAMF1_F24
159350	cg03560660	2.98064370965098e-07	SLAMF1_F24
159351	cg22270593	-8.57006480517218e-07	SLAMF1_F24
159352	cg14206458	-1.97102628349726e-06	SLAMF1_F24
159353	cg09984392	1.76476116499089e-06	SLAMF1_F24
159354	cg13948810	5.44853515209896e-06	SLAMF1_F24
159355	cg16115867	-3.24973475512575e-06	SLAMF1_F24
159356	cg14148088	1.54436120082039e-06	SLAMF1_F24
159357	cg03072934	2.60595527969451e-06	SLAMF1_F24
159358	cg15044767	1.20999824933008e-06	SLAMF1_F24
159359	cg05934681	1.69832118933187e-06	SLAMF1_F24
159360	cg09871380	8.68831707861457e-07	SLAMF1_F24
159361	cg07178462	-1.20125936332427e-06	SLAMF1_F24
159362	cg24383305	-6.70644243083023e-06	SLAMF1_F24
159363	cg05689210	-1.13067360918553e-06	SLAMF1_F24
159364	cg22366885	3.03816442114908e-06	SLAMF1_F24
159365	cg16585651	-1.33307249107014e-07	SLAMF1_F24
159366	cg17608345	4.03415330592684e-06	SLAMF1_F24
159367	cg27133782	1.74326520088181e-06	SLAMF1_F24
159368	cg06974249	-1.73725170548204e-06	SLAMF1_F24
159369	cg12466405	5.74389864460057e-06	SLAMF1_F24
159370	cg24863746	-2.05864345311633e-06	SLAMF1_F24
159371	cg03923587	2.64428585758768e-06	SLAMF1_F24
159372	cg00112493	-1.99351151854525e-06	SLAMF1_F24
159373	cg24776078	-1.63618264418062e-06	SLAMF1_F24
159374	cg02756706	2.79348671177606e-07	SLAMF1_F24
159375	cg14386668	1.67672835348593e-06	SLAMF1_F24
159376	cg15232708	-1.67820963508186e-06	SLAMF1_F24
159377	cg21457110	-7.13157907914376e-07	SLAMF1_F24
159378	cg15756420	-3.89158121920292e-07	SLAMF1_F24
159379	cg27127887	9.65189190781851e-06	SLAMF1_F24
159380	cg19367918	-2.61819984968481e-06	SLAMF1_F24
159381	cg20378131	-3.63399537607868e-06	SLAMF1_F24
159382	cg18637901	2.08088211595105e-06	SLAMF1_F24
159383	cg15202128	-2.35577180762022e-08	SLAMF1_F24
159384	cg14358532	3.77202124576024e-06	SLAMF1_F24
159385	cg05839818	-5.53549822195666e-06	SLAMF1_F24
159386	cg18070812	2.19494342787996e-07	SLAMF1_F24
159387	cg16350652	4.42941296910455e-06	SLAMF1_F24
159388	cg15197838	-8.57574254911057e-07	SLAMF1_F24
159389	cg09726972	-4.27853189116689e-06	SLAMF1_F24
159390	cg24309331	3.49248660292531e-06	SLAMF1_F24
159391	cg13918374	-7.10637393731683e-07	SLAMF1_F24
159392	cg14282998	-2.6043315435908e-06	SLAMF1_F24
159393	cg23259031	1.12840600050456e-05	SLAMF1_F24
159394	cg14003575	-5.90322566652675e-07	SLAMF1_F24
159395	cg12585222	2.38355692417499e-06	SLAMF1_F24
159396	cg05368742	-2.19649096562838e-06	SLAMF1_F24
159397	cg06871863	1.65568042123252e-07	SLAMF1_F24
159398	cg15000515	-5.73521079480215e-06	SLAMF1_F24
159399	cg06397427	-7.62928706103021e-07	SLAMF1_F24
159400	cg24771854	7.46257917938109e-07	SLAMF1_F24
159401	cg18953822	-2.26604974320888e-06	SLAMF1_F24
159402	cg14311237	2.97565824468465e-06	SLAMF1_F24
159403	cg20687414	1.18211724578076e-06	SLAMF1_F24
159404	cg22822048	4.81649899194493e-07	SLAMF1_F24
159405	cg27033919	-1.15764328868872e-06	SLAMF1_F24
159406	cg23052826	-3.33626181149803e-07	SLAMF1_F24
159407	cg13250203	-7.71455622140283e-07	SLAMF1_F24
159408	cg11099555	3.41197899628325e-06	SLAMF1_F24
159409	cg05155472	-5.94249235875273e-07	SLAMF1_F24
159410	cg16565692	-1.32079479429684e-06	SLAMF1_F24
159411	cg02111601	-6.8973017321566e-07	SLAMF1_F24
159412	cg00902133	-1.14337859592135e-06	SLAMF1_F24
159413	cg24558325	-3.48854449292763e-06	SLAMF1_F24
159414	cg22173008	-2.25190121333517e-06	SLAMF1_F24
159415	cg03764313	2.65903205315155e-06	SLAMF1_F24
159416	cg24041977	-3.84424861567729e-07	SLAMF1_F24
159417	cg24439190	6.43353462008269e-06	SLAMF1_F24
159418	cg02092014	1.39910715949918e-06	SLAMF1_F24
159419	cg27558541	-1.637164399764e-06	SLAMF1_F24
159420	cg21914317	1.7960829806737e-06	SLAMF1_F24
159421	cg27574128	3.17482356107519e-06	SLAMF1_F24
159422	cg01759033	-3.34744193618982e-06	SLAMF1_F24
159423	cg11012432	4.92463300032122e-06	SLAMF1_F24
159424	cg16351184	-2.98226480270516e-07	SLAMF1_F24
159425	cg25889634	-1.61987581578066e-10	SLAMF1_F24
159426	cg12687157	7.29374181847585e-06	SLAMF1_F24
159427	cg16899307	-2.35063977856358e-07	SLAMF1_F24
159428	cg08809635	-6.26765945892689e-06	SLAMF1_F24
159429	cg02293425	-1.22796042209818e-06	SLAMF1_F24
159430	cg13656173	-3.22583792788274e-07	SLAMF1_F24
159431	cg08176277	-1.21383720350233e-06	SLAMF1_F24
159432	cg00584987	4.26706778953952e-07	SLAMF1_F24
159433	cg03912518	-7.15199849803315e-06	SLAMF1_F24
159434	cg05769891	4.45268439563384e-07	SLAMF1_F24
159435	cg07272288	4.68214596951738e-07	SLAMF1_F24
159436	cg23929615	4.56990918144978e-06	SLAMF1_F24
159437	cg10039734	2.19254598052423e-06	SLAMF1_F24
159438	cg09480356	5.77692107021378e-07	SLAMF1_F24
159439	cg25162927	1.50055688792187e-06	SLAMF1_F24
159440	cg15006883	-3.29702873340624e-06	SLAMF1_F24
159441	cg10082374	5.55504169132057e-07	SLAMF1_F24
159442	cg01170045	4.54693794194255e-06	SLAMF1_F24
159443	cg21546132	2.99621899415343e-07	SLAMF1_F24
159444	cg26015843	-2.59789058149408e-06	SLAMF1_F24
159445	cg23665343	1.58148293027584e-06	SLAMF1_F24
159446	cg11481839	6.22846956105267e-06	SLAMF1_F24
159447	cg18606700	2.36264658255329e-06	SLAMF1_F24
159448	cg10386511	3.02530790342392e-06	SLAMF1_F24
159449	cg04004843	-8.76108419598123e-07	SLAMF1_F24
159450	cg21467779	-8.079812489073e-06	SLAMF1_F24
159451	cg21104483	-2.1856680594215e-06	SLAMF1_F24
159452	cg23549641	-3.64659596370289e-07	SLAMF1_F24
159453	cg11224271	3.1463009687868e-06	SLAMF1_F24
159454	cg13928411	-2.78663919489648e-07	SLAMF1_F24
159455	cg23731272	1.8190387439655e-05	SLAMF1_F24
159456	cg27424108	-7.18225062721679e-07	SLAMF1_F24
159457	cg24103044	7.20962199505597e-06	SLAMF1_F24
159458	cg27136344	5.90419696598673e-06	SLAMF1_F24
159459	cg18123763	5.22655913723444e-06	SLAMF1_F24
159460	cg12479899	1.49519348507724e-07	SLAMF1_F24
159461	cg14070425	7.85648788769465e-07	SLAMF1_F24
159462	cg23404366	4.40644364643552e-07	SLAMF1_F24
159463	cg09753772	-3.26775181840317e-08	SLAMF1_F24
159464	cg18431834	1.21811471672959e-06	SLAMF1_F24
159465	cg26523432	9.56312188486072e-06	SLAMF1_F24
159466	cg15318814	-3.7198227016771e-07	SLAMF1_F24
159467	cg13563959	6.66441910388442e-07	SLAMF1_F24
159468	cg02090437	-6.36389986733062e-07	SLAMF1_F24
159469	cg01016497	3.45790136228898e-07	SLAMF1_F24
159470	cg14602351	-4.85649513984496e-08	SLAMF1_F24
159471	cg08899378	4.18066279767962e-06	SLAMF1_F24
159472	cg04356401	-3.54560467780051e-06	SLAMF1_F24
159473	cg17004212	4.11804435681383e-06	SLAMF1_F24
159474	cg23468479	1.3555313950575e-06	SLAMF1_F24
159475	cg16650717	2.784947342175e-07	SLAMF1_F24
159476	cg20956390	-3.23992966051438e-06	SLAMF1_F24
159477	cg24516542	-1.53722955006702e-07	SLAMF1_F24
159478	cg08583701	5.36692655551806e-06	SLAMF1_F24
159479	cg07613543	-1.77308266609727e-07	SLAMF1_F24
159480	cg07832830	2.29874989847169e-06	SLAMF1_F24
159481	cg23646330	2.38279608375306e-06	SLAMF1_F24
159482	cg02645865	-2.23588561047015e-06	SLAMF1_F24
159483	cg17878425	2.456011838623e-07	SLAMF1_F24
159484	cg20373761	-2.40380934286613e-06	SLAMF1_F24
159485	cg24856064	-5.18267281412411e-06	SLAMF1_F24
159486	cg26312802	-7.93605669825408e-06	SLAMF1_F24
159487	cg26667205	9.41445447491443e-08	SLAMF1_F24
159488	cg11508999	-2.46849030124745e-06	SLAMF1_F24
159489	cg23888047	-5.51934212667665e-07	SLAMF1_F24
159490	cg18372528	3.97056130101207e-06	SLAMF1_F24
159491	cg02589109	-2.28579765498866e-08	SLAMF1_F24
159492	cg06374807	-4.46514258281489e-06	SLAMF1_F24
159493	cg18010825	1.71212453191288e-06	SLAMF1_F24
159494	cg17505498	-1.9498464341672e-07	SLAMF1_F24
159495	cg02117764	1.38263119951591e-06	SLAMF1_F24
159496	cg07933197	1.73358089227215e-06	SLAMF1_F24
159497	cg05054944	-2.84505486690269e-07	SLAMF1_F24
159498	cg08690200	-1.60143468574656e-08	SLAMF1_F24
159499	cg23269159	1.43515180054728e-06	SLAMF1_F24
159500	cg05460716	-1.98990402634721e-06	SLAMF1_F24
159501	cg25418293	-1.20333877496991e-06	SLAMF1_F24
159502	cg10827962	-5.0381259291884e-06	SLAMF1_F24
159503	cg15774976	1.94399989629925e-06	SLAMF1_F24
159504	cg13846473	-2.90729017772165e-10	SLAMF1_F24
159505	cg19858463	-2.53417166365068e-09	SLAMF1_F24
159506	cg04771669	-9.33994479422184e-07	SLAMF1_F24
159507	cg27560783	-4.1774290359276e-06	SLAMF1_F24
159508	cg19035966	7.16914065840067e-07	SLAMF1_F24
159509	cg08747006	-6.44698107477896e-06	SLAMF1_F24
159510	cg24502122	1.23767433098654e-06	SLAMF1_F24
159511	cg04306106	-1.51800610752994e-06	SLAMF1_F24
159512	cg25963540	1.92635458244955e-06	SLAMF1_F24
159513	cg21914984	-1.89346688345685e-07	SLAMF1_F24
159514	cg02093462	-1.61744952167076e-06	SLAMF1_F24
159515	cg19458274	-1.69111524727048e-07	SLAMF1_F24
159516	cg18773308	1.84936171906353e-06	SLAMF1_F24
159517	cg18048954	-1.24195285814666e-07	SLAMF1_F24
159518	cg10333808	-4.74875632528319e-06	SLAMF1_F24
159519	cg22092128	-4.18301717659751e-06	SLAMF1_F24
159520	cg12376355	7.24943732437985e-07	SLAMF1_F24
159521	cg04194494	-2.33093810770804e-07	SLAMF1_F24
159522	cg09464488	8.5675514364897e-07	SLAMF1_F24
159523	cg22114135	5.43745371166547e-07	SLAMF1_F24
159524	cg10581876	-6.16142172259199e-06	SLAMF1_F24
159525	cg08355538	-6.90442135758927e-07	SLAMF1_F24
159526	cg03864211	-7.25310501827278e-06	SLAMF1_F24
159527	cg14405385	1.8169379011032e-06	SLAMF1_F24
159528	cg27487355	1.45314850952866e-06	SLAMF1_F24
159529	cg22454011	1.76543650877667e-06	SLAMF1_F24
159530	cg23631759	-2.80795030294538e-06	SLAMF1_F24
159531	cg13745653	4.93917473748806e-06	SLAMF1_F24
159532	cg27337976	-2.90658593064283e-06	SLAMF1_F24
159533	cg04057161	5.84487953831607e-06	SLAMF1_F24
159534	cg24785526	-6.27096188351415e-07	SLAMF1_F24
159535	cg02815776	-5.68507086586294e-07	SLAMF1_F24
159536	cg15159044	-4.11052066648848e-06	SLAMF1_F24
159537	cg26349906	2.51894265330398e-06	SLAMF1_F24
159538	cg19867252	-1.93779644819953e-06	SLAMF1_F24
159539	cg01591227	3.812174823711e-07	SLAMF1_F24
159540	cg14041283	1.90602157828785e-06	SLAMF1_F24
159541	cg03552039	1.65445623490376e-06	SLAMF1_F24
159542	cg19776793	1.85424828974405e-06	SLAMF1_F24
159543	cg16699849	-3.17655097809654e-07	SLAMF1_F24
159544	cg14525494	1.10197863519556e-06	SLAMF1_F24
159545	cg09089417	-9.61973016274226e-08	SLAMF1_F24
159546	cg18613468	5.83581938569569e-06	SLAMF1_F24
159547	cg25349370	-1.31021610604689e-07	SLAMF1_F24
159548	cg05293023	3.33242534930901e-07	SLAMF1_F24
159549	cg11797430	1.28610792064685e-06	SLAMF1_F24
159550	cg16268707	-4.48409605060066e-06	SLAMF1_F24
159551	cg22239958	-3.06052060541377e-07	SLAMF1_F24
159552	cg16300745	5.05573992004415e-06	SLAMF1_F24
159553	cg03106251	-1.46131974071959e-06	SLAMF1_F24
159554	cg25270899	-6.21051329337342e-06	SLAMF1_F24
159555	cg16591226	1.60944075057242e-06	SLAMF1_F24
159556	cg02983203	3.5056015687841e-08	SLAMF1_F24
159557	cg15222899	4.29662720325698e-06	SLAMF1_F24
159558	cg16062975	5.53670171306446e-06	SLAMF1_F24
159559	cg15300837	-1.52544962378618e-06	SLAMF1_F24
159560	cg25866567	-2.60388712333308e-06	SLAMF1_F24
159561	cg13640959	-5.05101454091615e-07	SLAMF1_F24
159562	cg07800036	8.58316254453899e-06	SLAMF1_F24
159563	cg22499845	3.8225480480571e-06	SLAMF1_F24
159564	cg18235078	1.14709985952288e-06	SLAMF1_F24
159565	cg02390801	-3.33118580334926e-07	SLAMF1_F24
159566	cg02794784	-7.83883533946736e-07	SLAMF1_F24
159567	cg03066079	2.68029271824981e-06	SLAMF1_F24
159568	cg26360121	-1.08649271336056e-08	SLAMF1_F24
159569	cg02003457	-2.13892409796767e-06	SLAMF1_F24
159570	cg05230642	1.09720726369725e-06	SLAMF1_F24
159571	cg09306365	1.56347196736721e-06	SLAMF1_F24
159572	cg21672425	3.10974306684809e-07	SLAMF1_F24
159573	cg07896312	-8.39140866143244e-08	SLAMF1_F24
159574	cg18473381	-5.84254719674596e-07	SLAMF1_F24
159575	cg20351875	-1.14783884060948e-05	SLAMF1_F24
159576	cg17223176	5.59010574543198e-06	SLAMF1_F24
159577	cg09234546	2.66930938144229e-06	SLAMF1_F24
159578	cg00826855	2.23705807485369e-06	SLAMF1_F24
159579	cg02172689	1.43229479971561e-06	SLAMF1_F24
159580	cg19463619	2.77867874297069e-06	SLAMF1_F24
159581	cg04742029	7.83780120331356e-07	SLAMF1_F24
159582	cg13709778	4.83570407365266e-07	SLAMF1_F24
159583	cg20017123	1.79409014760763e-05	SLAMF1_F24
159584	cg11836012	-1.50535298433014e-07	SLAMF1_F24
159585	cg03879052	-1.76198986055121e-06	SLAMF1_F24
159586	cg10661629	-1.56777936818039e-07	SLAMF1_F24
159587	cg07845873	-2.25031902155834e-06	SLAMF1_F24
159588	cg09701150	-5.09095604458297e-06	SLAMF1_F24
159589	cg07211894	-1.54784913871934e-06	SLAMF1_F24
159590	cg14575155	5.05801524857751e-06	SLAMF1_F24
159591	cg26947919	7.597697879821e-06	SLAMF1_F24
159592	cg07875121	3.31277073584541e-07	SLAMF1_F24
159593	cg03403265	6.03992945644633e-09	SLAMF1_F24
159594	cg12459514	-4.92853556657351e-07	SLAMF1_F24
159595	cg26552158	2.26873037979615e-06	SLAMF1_F24
159596	cg12765675	-3.3351245544121e-06	SLAMF1_F24
159597	cg19919673	2.56701288743107e-06	SLAMF1_F24
159598	cg23558142	-2.12951483282449e-06	SLAMF1_F24
159599	cg04832767	-5.51110315965039e-07	SLAMF1_F24
159600	cg16917193	-1.37307354526763e-05	SLAMF1_F24
159601	cg16756407	2.19319629249893e-06	SLAMF1_F24
159602	cg13817182	-4.18030936058435e-08	SLAMF1_F24
159603	cg10044815	1.90606375605183e-06	SLAMF1_F24
159604	cg24663434	4.31380387847111e-06	SLAMF1_F24
159605	cg25054674	4.78571274987243e-06	SLAMF1_F24
159606	cg13627562	-2.92916339517171e-07	SLAMF1_F24
159607	cg03022732	1.87399992435472e-07	SLAMF1_F24
159608	cg12769277	3.14025016984048e-06	SLAMF1_F24
159609	cg04971036	3.91170079503127e-06	SLAMF1_F24
159610	cg15322876	2.81337287764874e-06	SLAMF1_F24
159611	cg18023642	7.26283803379206e-07	SLAMF1_F24
159612	cg16629173	2.3869445105655e-06	SLAMF1_F24
159613	cg09841052	1.15960827889903e-06	SLAMF1_F24
159614	cg25764695	-9.0109958517991e-07	SLAMF1_F24
159615	cg12342520	3.2571001417122e-06	SLAMF1_F24
159616	cg16648841	8.73613509783379e-07	SLAMF1_F24
159617	cg09291977	-9.0234710734576e-06	SLAMF1_F24
159618	cg12016267	-4.04502901325002e-06	SLAMF1_F24
159619	cg10780647	-1.02661794286967e-06	SLAMF1_F24
159620	cg07926620	-3.25030476259406e-07	SLAMF1_F24
159621	cg02393721	-3.74552890421356e-06	SLAMF1_F24
159622	cg06212361	1.47031478554931e-07	SLAMF1_F24
159623	cg08699050	-5.94202401015466e-07	SLAMF1_F24
159624	cg18608440	4.08732050588027e-07	SLAMF1_F24
159625	cg10731936	-2.23941890560471e-06	SLAMF1_F24
159626	cg15959611	1.57056616135801e-06	SLAMF1_F24
159627	cg05102940	-3.95806797289052e-06	SLAMF1_F24
159628	cg09702791	-5.85370758714216e-07	SLAMF1_F24
159629	cg21580394	1.39840727611856e-06	SLAMF1_F24
159630	cg02021812	-1.52835078439481e-06	SLAMF1_F24
159631	cg25614023	1.25323650755398e-06	SLAMF1_F24
159632	cg11840540	-1.19955625329858e-07	SLAMF1_F24
159633	cg21335046	-5.14955887502965e-06	SLAMF1_F24
159634	cg11935248	-6.26437465890408e-06	SLAMF1_F24
159635	cg27411706	1.78842649380135e-06	SLAMF1_F24
159636	cg01655781	-8.80356752763788e-07	SLAMF1_F24
159637	cg10299584	-1.26966823077644e-06	SLAMF1_F24
159638	cg17027101	4.83407466474435e-06	SLAMF1_F24
159639	cg07431800	-1.25720888703046e-06	SLAMF1_F24
159640	cg07814345	-8.85705883168817e-07	SLAMF1_F24
159641	cg16786166	-7.22608365839167e-06	SLAMF1_F24
159642	cg20707066	-7.40593572195801e-07	SLAMF1_F24
159643	cg03171465	4.32811716524956e-06	SLAMF1_F24
159644	cg12687463	1.24266177328787e-06	SLAMF1_F24
159645	cg00034668	2.11101853239824e-06	SLAMF1_F24
159646	cg14202655	-2.91094710776608e-06	SLAMF1_F24
159647	cg01807619	1.59089445207845e-06	SLAMF1_F24
159648	cg11756605	-3.25190073731915e-07	SLAMF1_F24
159649	cg09661621	-9.26327542053807e-08	SLAMF1_F24
159650	cg24188332	3.45233406811305e-06	SLAMF1_F24
159651	cg15800151	-6.10694777816429e-07	SLAMF1_F24
159652	cg17548554	-4.7916697177752e-06	SLAMF1_F24
159653	cg00364557	1.27511852440595e-06	SLAMF1_F24
159654	cg12548778	3.61313562799402e-08	SLAMF1_F24
159655	cg25730732	-2.84229442807064e-07	SLAMF1_F24
159656	cg10531073	5.46887089165675e-06	SLAMF1_F24
159657	cg24811957	-1.05148276152769e-06	SLAMF1_F24
159658	cg13837212	-6.53114881536716e-07	SLAMF1_F24
159659	cg04120686	6.92314946979757e-07	SLAMF1_F24
159660	cg04340437	3.23747584159286e-06	SLAMF1_F24
159661	cg13841633	-1.2208028903853e-06	SLAMF1_F24
159662	cg15245122	2.27685313394613e-06	SLAMF1_F24
159663	cg09102442	1.57969784097413e-06	SLAMF1_F24
159664	cg08859513	7.53586976945411e-07	SLAMF1_F24
159665	cg02393378	-5.42434700842895e-07	SLAMF1_F24
159666	cg09962809	1.66410414245023e-06	SLAMF1_F24
159667	cg07696673	2.54954120700646e-06	SLAMF1_F24
159668	cg14801290	1.76727615382982e-07	SLAMF1_F24
159669	cg15213265	-4.11134607836874e-06	SLAMF1_F24
159670	cg03651585	-1.41369343793853e-06	SLAMF1_F24
159671	cg05175896	-9.85619132066834e-06	SLAMF1_F24
159672	cg12550522	-9.29520766684125e-06	SLAMF1_F24
159673	cg01710580	1.45210510203677e-06	SLAMF1_F24
159674	cg07022614	2.10532387212444e-06	SLAMF1_F24
159675	cg08466968	-7.43601417708828e-07	SLAMF1_F24
159676	cg03240883	1.98412705365075e-06	SLAMF1_F24
159677	cg10735196	-9.83797789452687e-08	SLAMF1_F24
159678	cg07205403	7.39027697002697e-07	SLAMF1_F24
159679	cg00300039	-3.25985773178456e-07	SLAMF1_F24
159680	cg13603325	1.93690135213667e-06	SLAMF1_F24
159681	cg16431543	8.95036136281335e-07	SLAMF1_F24
159682	cg15050865	-4.640214807273e-06	SLAMF1_F24
159683	cg02229095	1.31291741225039e-05	SLAMF1_F24
159684	cg01692379	7.80766304472041e-06	SLAMF1_F24
159685	cg09930046	-4.50607568482418e-06	SLAMF1_F24
159686	cg00779926	-2.54076625983343e-06	SLAMF1_F24
159687	cg09193002	-3.04420099201826e-06	SLAMF1_F24
159688	cg17286535	-4.81786059599321e-07	SLAMF1_F24
159689	cg02715833	5.65447253565734e-08	SLAMF1_F24
159690	cg02521854	3.81454351908596e-07	SLAMF1_F24
159691	cg19148305	5.37376866575886e-06	SLAMF1_F24
159692	cg08176485	5.58029700542694e-06	SLAMF1_F24
159693	cg14341551	6.3159123214512e-06	SLAMF1_F24
159694	cg04302811	7.2997535448877e-07	SLAMF1_F24
159695	cg13353389	-3.90316445296223e-07	SLAMF1_F24
159696	cg18062546	-2.91392717072843e-06	SLAMF1_F24
159697	cg15668060	-1.15114559952492e-06	SLAMF1_F24
159698	cg00521464	-6.12194769436958e-06	SLAMF1_F24
159699	cg23443804	3.93687822798463e-06	SLAMF1_F24
159700	cg00488575	-1.09708277343108e-06	SLAMF1_F24
159701	cg20169988	3.15895348595988e-06	SLAMF1_F24
159702	cg03846113	2.14128840303292e-06	SLAMF1_F24
159703	cg11794814	6.50456411616552e-07	SLAMF1_F24
159704	cg01499619	2.01332018846594e-06	SLAMF1_F24
159705	cg02676375	4.88455657215148e-06	SLAMF1_F24
159706	cg08210399	-3.69967277617331e-06	SLAMF1_F24
159707	cg00629841	3.08860768335625e-06	SLAMF1_F24
159708	cg11533926	2.32461539283085e-06	SLAMF1_F24
159709	cg12400725	-4.00169897546226e-06	SLAMF1_F24
159710	cg06273051	-7.78754002007085e-06	SLAMF1_F24
159711	cg27616571	7.28885863872784e-06	SLAMF1_F24
159712	cg17279942	1.43833736267998e-06	SLAMF1_F24
159713	cg25535789	6.7072215986143e-06	SLAMF1_F24
159714	cg15507334	2.14031575885721e-06	SLAMF1_F24
159715	cg10309425	-1.07616737404149e-07	SLAMF1_F24
159716	cg08167039	-9.95891042842665e-07	SLAMF1_F24
159717	cg22851175	-1.62633419104322e-05	SLAMF1_F24
159718	cg16055665	5.96087361068072e-07	SLAMF1_F24
159719	cg09861710	-3.99689352093784e-07	SLAMF1_F24
159720	cg12029166	6.83553765576977e-07	SLAMF1_F24
159721	cg17727795	4.56549101845242e-06	SLAMF1_F24
159722	cg12712429	-3.81823237364095e-06	SLAMF1_F24
159723	cg25403852	-4.89637669648779e-07	SLAMF1_F24
159724	cg00535557	6.99524422109625e-07	SLAMF1_F24
159725	cg24428352	-2.26481074023312e-06	SLAMF1_F24
159726	cg01447254	-4.42752740829932e-06	SLAMF1_F24
159727	cg16732880	-1.59309678607166e-09	SLAMF1_F24
159728	cg27487745	2.90945067592165e-06	SLAMF1_F24
159729	cg18058672	-3.57344723526783e-06	SLAMF1_F24
159730	cg25990128	-5.03740250151777e-06	SLAMF1_F24
159731	cg20565980	-6.95932625550531e-08	SLAMF1_F24
159732	cg10979382	-1.79375357791212e-06	SLAMF1_F24
159733	cg15181806	1.75931759034875e-06	SLAMF1_F24
159734	cg25213897	-1.52921091926864e-06	SLAMF1_F24
159735	cg23425374	-3.36338693934572e-07	SLAMF1_F24
159736	cg07860222	-8.20587851882928e-06	SLAMF1_F24
159737	cg00997214	3.48571076501981e-06	SLAMF1_F24
159738	cg07564794	-1.46392458577625e-07	SLAMF1_F24
159739	cg11073931	1.26834200066774e-06	SLAMF1_F24
159740	cg22655436	-2.94862732629749e-06	SLAMF1_F24
159741	cg00900105	-1.03415652239477e-06	SLAMF1_F24
159742	cg02718516	-2.58554711861294e-07	SLAMF1_F24
159743	cg03177220	5.94859488946904e-06	SLAMF1_F24
159744	cg09766327	2.45506412418851e-06	SLAMF1_F24
159745	cg18674464	-5.10960678668973e-06	SLAMF1_F24
159746	cg22382836	1.33043981861591e-06	SLAMF1_F24
159747	cg13289202	3.89337547456253e-06	SLAMF1_F24
159748	cg07963345	-8.87870970894612e-07	SLAMF1_F24
159749	cg10610337	1.69853547600625e-06	SLAMF1_F24
159750	cg25317268	-4.18385923022852e-08	SLAMF1_F24
159751	cg17586365	-7.12626598146064e-08	SLAMF1_F24
159752	cg24121436	1.31661299094054e-07	SLAMF1_F24
159753	cg19357849	-3.43331476338995e-06	SLAMF1_F24
159754	cg09026333	5.45445478275336e-06	SLAMF1_F24
159755	cg07209009	-1.05602310142169e-06	SLAMF1_F24
159756	cg18274896	-4.94801968734745e-06	SLAMF1_F24
159757	cg07217293	-9.3614458884136e-08	SLAMF1_F24
159758	cg24790878	-3.7918056739843e-07	SLAMF1_F24
159759	cg04555248	1.88637362086397e-06	SLAMF1_F24
159760	cg14246539	1.50170779747713e-06	SLAMF1_F24
159761	cg20311868	2.97193624930387e-06	SLAMF1_F24
159762	cg20049362	-2.80188480983848e-06	SLAMF1_F24
159763	cg19006507	-3.81726961091455e-07	SLAMF1_F24
159764	cg20329085	1.62541762992186e-07	SLAMF1_F24
159765	cg01800297	-1.7433481784069e-06	SLAMF1_F24
159766	cg19494599	-1.22586771756002e-06	SLAMF1_F24
159767	cg10271192	5.34363653918736e-06	SLAMF1_F24
159768	cg13762385	-1.68074754288516e-06	SLAMF1_F24
159769	cg18771854	-4.24054886778094e-06	SLAMF1_F24
159770	cg04253701	-5.75303906341305e-07	SLAMF1_F24
159771	cg12039242	-5.87010166848575e-07	SLAMF1_F24
159772	cg01096397	2.04984709191097e-06	SLAMF1_F24
159773	cg06366151	6.22007790854125e-08	SLAMF1_F24
159774	cg06155163	1.39146742730309e-06	SLAMF1_F24
159775	cg24498692	4.26945178297803e-06	SLAMF1_F24
159776	cg01860912	-1.05105315996347e-06	SLAMF1_F24
159777	cg15368018	3.81322157747999e-06	SLAMF1_F24
159778	cg17436460	1.07899560045636e-06	SLAMF1_F24
159779	cg05237584	-5.86633894542308e-07	SLAMF1_F24
159780	cg19391888	-3.91903785195129e-08	SLAMF1_F24
159781	cg22990820	-1.29445396299144e-06	SLAMF1_F24
159782	cg23156475	-4.22844636651136e-08	SLAMF1_F24
159783	cg11668188	-2.14280305537136e-06	SLAMF1_F24
159784	cg19880166	-1.23346513543126e-06	SLAMF1_F24
159785	cg23974202	-6.09464237950329e-07	SLAMF1_F24
159786	cg08962625	-1.30087711750572e-06	SLAMF1_F24
159787	cg13056510	2.36958794406341e-06	SLAMF1_F24
159788	cg08663109	4.82627037115178e-07	SLAMF1_F24
159789	cg23631857	3.04188411024785e-06	SLAMF1_F24
159790	cg04904318	-1.04856567949838e-06	SLAMF1_F24
159791	cg10406470	1.80749219262964e-06	SLAMF1_F24
159792	cg04249769	-2.81524403297723e-07	SLAMF1_F24
159793	cg13465769	-7.81439694141902e-07	SLAMF1_F24
159794	cg19737037	-5.78022971981338e-08	SLAMF1_F24
159795	cg22413635	-2.27687568109545e-06	SLAMF1_F24
159796	cg06493680	-4.75805947778884e-06	SLAMF1_F24
159797	cg19071367	-1.14697998502113e-07	SLAMF1_F24
159798	cg22797182	9.47542891873826e-08	SLAMF1_F24
159799	cg10758783	-1.93385286502059e-07	SLAMF1_F24
159800	cg14685575	1.24890762395754e-06	SLAMF1_F24
159801	cg06806678	-1.45649177270966e-06	SLAMF1_F24
159802	cg03233940	5.10457500140369e-06	SLAMF1_F24
159803	cg11355761	-9.64843415437912e-07	SLAMF1_F24
159804	cg08596532	-6.89100492984511e-06	SLAMF1_F24
159805	cg10605199	3.93605761592977e-06	SLAMF1_F24
159806	cg05227549	-5.52910663416835e-07	SLAMF1_F24
159807	cg21941611	1.03522640338504e-06	SLAMF1_F24
159808	cg27373627	4.76950240400238e-08	SLAMF1_F24
159809	cg06732170	3.14780792430983e-06	SLAMF1_F24
159810	cg27369013	1.27571022680862e-05	SLAMF1_F24
159811	cg16480371	-1.91058654757361e-06	SLAMF1_F24
159812	cg19175521	-1.12227985586111e-06	SLAMF1_F24
159813	cg17024389	1.68259920615739e-06	SLAMF1_F24
159814	cg23397023	6.03396893576114e-06	SLAMF1_F24
159815	cg15950413	8.63389495183068e-07	SLAMF1_F24
159816	cg18634086	-2.91175380736012e-06	SLAMF1_F24
159817	cg25413414	2.94050140657048e-06	SLAMF1_F24
159818	cg05429117	-2.20368422582814e-06	SLAMF1_F24
159819	cg05643592	-2.5540209266647e-06	SLAMF1_F24
159820	cg05120042	-1.91225107040903e-08	SLAMF1_F24
159821	cg17089444	1.68705450117094e-06	SLAMF1_F24
159822	cg25246449	6.94650616904957e-06	SLAMF1_F24
159823	cg25908917	1.65433766473921e-06	SLAMF1_F24
159824	cg14866064	-6.11184764065271e-08	SLAMF1_F24
159825	cg02864619	-1.04602183820689e-07	SLAMF1_F24
159826	cg20637257	3.71399366393823e-06	SLAMF1_F24
159827	cg01630199	-4.74149916556066e-06	SLAMF1_F24
159828	cg00309945	-1.98413015222645e-06	SLAMF1_F24
159829	cg06747322	-1.59124566762192e-07	SLAMF1_F24
159830	cg09510246	7.35364346638052e-06	SLAMF1_F24
159831	cg02011982	6.83578357972918e-06	SLAMF1_F24
159832	cg06898768	1.22378887708814e-07	SLAMF1_F24
159833	cg08020330	4.13333373781582e-06	SLAMF1_F24
159834	cg20782653	4.99234098224574e-06	SLAMF1_F24
159835	cg21664866	-2.69184945169096e-06	SLAMF1_F24
159836	cg16205793	5.24142469230206e-06	SLAMF1_F24
159837	cg05657254	7.71378613936243e-07	SLAMF1_F24
159838	cg24849913	6.33460316098418e-08	SLAMF1_F24
159839	cg10802541	5.73073420338954e-06	SLAMF1_F24
159840	cg02954252	-4.18259266945046e-08	SLAMF1_F24
159841	cg13117960	-1.2614764542683e-07	SLAMF1_F24
159842	cg15028507	3.33622183476526e-06	SLAMF1_F24
159843	cg22520445	8.65582874512165e-07	SLAMF1_F24
159844	cg11780382	-1.65447299398487e-07	SLAMF1_F24
159845	cg27282657	-4.7876411008701e-08	SLAMF1_F24
159846	cg00061805	9.49516733118961e-07	SLAMF1_F24
159847	cg16812052	7.40179069726019e-07	SLAMF1_F24
159848	cg19770630	-2.11675015910997e-06	SLAMF1_F24
159849	cg21458080	-5.107166851919e-07	SLAMF1_F24
159850	cg09774021	1.28573901357277e-06	SLAMF1_F24
159851	cg09958760	-2.91711123933741e-06	SLAMF1_F24
159852	cg16556145	-1.86830001188893e-07	SLAMF1_F24
159853	cg16956501	-3.63855620334884e-07	SLAMF1_F24
159854	cg23734194	1.71448984930738e-05	SLAMF1_F24
159855	cg00088507	1.18451240372773e-06	SLAMF1_F24
159856	cg10071260	-8.83842890141621e-06	SLAMF1_F24
159857	cg04692474	2.66912841007889e-06	SLAMF1_F24
159858	cg16326062	4.67527499284714e-06	SLAMF1_F24
159859	cg21684681	-2.49293536604642e-07	SLAMF1_F24
159860	cg22988581	-5.66656209250976e-06	SLAMF1_F24
159861	cg06344724	2.14848758409661e-06	SLAMF1_F24
159862	cg08576886	-6.27524842572217e-07	SLAMF1_F24
159863	cg00599463	-2.64461249843559e-06	SLAMF1_F24
159864	cg17231373	7.18470364213567e-06	SLAMF1_F24
159865	cg13773356	-7.61799315750269e-06	SLAMF1_F24
159866	cg24301754	-2.1841723601136e-06	SLAMF1_F24
159867	cg02548290	3.18486888968963e-06	SLAMF1_F24
159868	cg06725135	-2.45454895058006e-06	SLAMF1_F24
159869	cg23623142	-4.88877309405634e-07	SLAMF1_F24
159870	cg11547603	-1.2287822262583e-07	SLAMF1_F24
159871	cg24357463	6.23773904485415e-06	SLAMF1_F24
159872	cg12813510	4.37520586169888e-06	SLAMF1_F24
159873	cg22399511	9.3322438143786e-07	SLAMF1_F24
159874	cg04600643	-4.56294376276069e-07	SLAMF1_F24
159875	cg25511363	4.1261771960736e-07	SLAMF1_F24
159876	cg25447559	-1.86068780523885e-06	SLAMF1_F24
159877	cg19174894	1.08801866851975e-06	SLAMF1_F24
159878	cg13178487	3.6093433567514e-07	SLAMF1_F24
159879	cg01254496	2.09683006471633e-06	SLAMF1_F24
159880	cg04917472	-2.10750201089748e-06	SLAMF1_F24
159881	cg22411854	-2.88169905563578e-06	SLAMF1_F24
159882	cg06326665	-5.23990284251709e-06	SLAMF1_F24
159883	cg17229997	2.74822916525686e-06	SLAMF1_F24
159884	cg11465192	6.19388049290709e-06	SLAMF1_F24
159885	cg19339207	-2.37919733917796e-06	SLAMF1_F24
159886	cg02261299	7.64399826133011e-06	SLAMF1_F24
159887	cg00350885	1.37968939345739e-07	SLAMF1_F24
159888	cg09468767	-7.13913753232251e-07	SLAMF1_F24
159889	cg16643088	2.90169500727859e-06	SLAMF1_F24
159890	cg08639366	2.63438341560567e-06	SLAMF1_F24
159891	cg07648883	-4.96698968137537e-06	SLAMF1_F24
159892	cg14139008	-1.41405268459681e-06	SLAMF1_F24
159893	cg12373913	-2.5167725248488e-07	SLAMF1_F24
159894	cg11698924	-7.27959702021161e-07	SLAMF1_F24
159895	cg08267530	-9.60564726575734e-08	SLAMF1_F24
159896	cg16237545	1.01329662910567e-06	SLAMF1_F24
159897	cg17367616	-7.53780347945925e-06	SLAMF1_F24
159898	cg24218609	6.63475912417844e-07	SLAMF1_F24
159899	cg08418978	-2.65044721642501e-06	SLAMF1_F24
159900	ch.17.839409R	-2.20557757884602e-07	SLAMF1_F24
159901	cg04410834	-5.57251399045224e-07	SLAMF1_F24
159902	cg04947350	-7.33315873869024e-06	SLAMF1_F24
159903	cg25734539	2.9727770206076e-06	SLAMF1_F24
159904	cg09887667	-1.54138172424818e-06	SLAMF1_F24
159905	cg14374132	-9.174097615901e-07	SLAMF1_F24
159906	cg01533970	7.09125304994732e-06	SLAMF1_F24
159907	cg08125284	1.2734491893561e-06	SLAMF1_F24
159908	cg01022219	1.38826147285134e-05	SLAMF1_F24
159909	cg23370342	-3.51122090388096e-06	SLAMF1_F24
159910	cg04310951	1.10111156759517e-06	SLAMF1_F24
159911	cg09345954	-3.54050011311749e-08	SLAMF1_F24
159912	cg08552610	4.14479575302522e-07	SLAMF1_F24
159913	cg20559608	1.77535032766658e-07	SLAMF1_F24
159914	cg21643122	4.93225303368913e-06	SLAMF1_F24
159915	cg05707173	-1.30788432445091e-07	SLAMF1_F24
159916	cg04235495	7.31401568104859e-07	SLAMF1_F24
159917	cg23990641	1.78598156738793e-06	SLAMF1_F24
159918	cg02593749	-2.27719896871898e-06	SLAMF1_F24
159919	cg04982228	-3.51883840377117e-06	SLAMF1_F24
159920	cg18391238	-3.01372078821015e-06	SLAMF1_F24
159921	cg20773767	8.68337647142887e-06	SLAMF1_F24
159922	cg25798013	-2.47916840050008e-07	SLAMF1_F24
159923	cg20069688	-3.34507499720677e-06	SLAMF1_F24
159924	cg05371030	-1.76094620045048e-06	SLAMF1_F24
159925	cg02357017	7.32965940238431e-08	SLAMF1_F24
159926	cg21988950	-3.45092488464308e-07	SLAMF1_F24
159927	cg04255401	-3.08455347884295e-06	SLAMF1_F24
159928	cg04019076	4.23212323085236e-07	SLAMF1_F24
159929	cg18909658	-3.24324435944342e-06	SLAMF1_F24
159930	cg09445939	-6.80732619630874e-07	SLAMF1_F24
159931	cg27035560	2.00577559022086e-06	SLAMF1_F24
159932	cg05753046	-6.9838664887259e-07	SLAMF1_F24
159933	cg26062174	-7.14608085676717e-08	SLAMF1_F24
159934	cg19729719	-2.12909712082363e-07	SLAMF1_F24
159935	cg22764347	-1.45329550357313e-06	SLAMF1_F24
159936	cg13263947	1.61374888895383e-05	SLAMF1_F24
159937	cg02508210	1.10431510955688e-06	SLAMF1_F24
159938	cg13990539	9.70186489535994e-06	SLAMF1_F24
159939	cg08106708	4.55276977510858e-07	SLAMF1_F24
159940	cg25050246	1.42998036485367e-06	SLAMF1_F24
159941	cg22995114	2.40637451819731e-07	SLAMF1_F24
159942	cg18404559	-1.59937639463127e-06	SLAMF1_F24
159943	cg02905053	1.03317485251885e-06	SLAMF1_F24
159944	cg27192733	-7.50991566844657e-06	SLAMF1_F24
159945	cg03555782	-2.25252649118678e-06	SLAMF1_F24
159946	cg22477731	7.41907255061977e-06	SLAMF1_F24
159947	cg19902302	-1.4098447903824e-05	SLAMF1_F24
159948	cg04458562	-7.23739643475959e-08	SLAMF1_F24
159949	cg04825327	-4.91597980009013e-07	SLAMF1_F24
159950	cg08552167	2.6452147118597e-06	SLAMF1_F24
159951	cg11512542	-9.41020083245343e-07	SLAMF1_F24
159952	cg03466930	-2.41778068576825e-06	SLAMF1_F24
159953	cg08695941	2.88255522434882e-06	SLAMF1_F24
159954	cg03029420	-3.69756154835897e-06	SLAMF1_F24
159955	cg25641330	3.09241810714728e-06	SLAMF1_F24
159956	cg18719158	-3.00999664957716e-06	SLAMF1_F24
159957	cg21025501	-2.34954224640754e-07	SLAMF1_F24
159958	cg27083825	9.46960102128709e-06	SLAMF1_F24
159959	cg23621438	4.71206711705727e-06	SLAMF1_F24
159960	cg24720038	-2.07580768328928e-06	SLAMF1_F24
159961	cg26705188	1.30344573236091e-07	SLAMF1_F24
159962	cg22827300	2.05696135636231e-06	SLAMF1_F24
159963	cg01811230	-3.50852651010726e-06	SLAMF1_F24
159964	cg20508815	-7.51832500806439e-07	SLAMF1_F24
159965	cg18961791	-7.76699629571264e-08	SLAMF1_F24
159966	cg24307587	-1.77604414954033e-07	SLAMF1_F24
159967	cg17062150	7.03605169188545e-06	SLAMF1_F24
159968	cg13105980	3.20739326407452e-07	SLAMF1_F24
159969	cg19189422	-4.34309553774032e-07	SLAMF1_F24
159970	cg08446735	-6.29450328150293e-08	SLAMF1_F24
159971	cg01924596	1.31553881035333e-06	SLAMF1_F24
159972	cg04368994	-1.29953387517975e-07	SLAMF1_F24
159973	cg12296844	9.14111859771065e-07	SLAMF1_F24
159974	cg23178550	-8.36487123508423e-07	SLAMF1_F24
159975	cg13455369	-5.82958592242097e-07	SLAMF1_F24
159976	cg24372565	4.97742996919625e-09	SLAMF1_F24
159977	cg10500218	-2.08102235372847e-07	SLAMF1_F24
159978	cg13280359	9.28154565231348e-08	SLAMF1_F24
159979	cg05343308	-9.72868773722258e-09	SLAMF1_F24
159980	cg00413721	-3.13216698119323e-06	SLAMF1_F24
159981	cg02090160	-7.58716661897178e-07	SLAMF1_F24
159982	cg18811423	-3.13081158675302e-08	SLAMF1_F24
159983	cg01456969	5.176803823344e-06	SLAMF1_F24
159984	cg19455963	-1.59045175197749e-07	SLAMF1_F24
159985	cg26003069	1.2224887082962e-05	SLAMF1_F24
159986	cg06686132	1.46281574777745e-06	SLAMF1_F24
159987	cg07149474	8.96511193056605e-07	SLAMF1_F24
159988	cg03898631	-1.91063839864638e-06	SLAMF1_F24
159989	cg10871529	-1.6423069683399e-06	SLAMF1_F24
159990	cg15352396	1.19641482362986e-06	SLAMF1_F24
159991	cg14467990	2.36850246769487e-06	SLAMF1_F24
159992	cg21706701	6.0574385120788e-07	SLAMF1_F24
159993	cg23828635	2.85033348005424e-06	SLAMF1_F24
159994	cg03792212	-9.21278147377515e-07	SLAMF1_F24
159995	cg09302724	-1.68718763463314e-06	SLAMF1_F24
159996	cg01869233	-6.00234466195662e-06	SLAMF1_F24
159997	cg14148690	4.03885645208789e-06	SLAMF1_F24
159998	cg18042307	3.08384744572171e-08	SLAMF1_F24
159999	cg25019564	2.15549685661845e-08	SLAMF1_F24
160000	cg14141458	9.41737196340015e-07	SLAMF1_F24
160001	cg26471134	-6.44819055933571e-06	SLAMF1_F24
160002	cg21728073	3.46358579865763e-06	SLAMF1_F24
160003	cg07695082	1.56723182164615e-06	SLAMF1_F24
160004	cg17740822	2.42729041194335e-08	SLAMF1_F24
160005	cg00854591	8.08549671665202e-06	SLAMF1_F24
160006	cg14782514	-2.33176645233938e-07	SLAMF1_F24
160007	cg24622544	7.52258598929549e-06	SLAMF1_F24
160008	cg19614694	4.06157656102259e-07	SLAMF1_F24
160009	cg19908485	-1.10573484184402e-06	SLAMF1_F24
160010	cg05881455	-5.30076525401628e-06	SLAMF1_F24
160011	cg16564534	4.44154445766734e-07	SLAMF1_F24
160012	cg16790566	2.0796007243634e-06	SLAMF1_F24
160013	cg23054440	7.25884033737367e-08	SLAMF1_F24
160014	cg01058983	-4.04904666141966e-06	SLAMF1_F24
160015	cg07295996	-4.96380185323634e-07	SLAMF1_F24
160016	cg03801946	-5.30320197597489e-07	SLAMF1_F24
160017	cg21240614	-5.40472633627236e-06	SLAMF1_F24
160018	cg03500993	-9.7660679560615e-07	SLAMF1_F24
160019	cg11074378	-8.88180622254675e-08	SLAMF1_F24
160020	cg18832632	-9.1282210043901e-07	SLAMF1_F24
160021	cg10666652	2.03650116431194e-06	SLAMF1_F24
160022	cg12822816	1.42423176734638e-06	SLAMF1_F24
160023	ch.1.2378509R	-9.11121103338391e-08	SLAMF1_F24
160024	cg11118357	-8.42396426874121e-08	SLAMF1_F24
160025	cg19990151	3.83202683859482e-07	SLAMF1_F24
160026	cg18583563	-1.33145475019931e-06	SLAMF1_F24
160027	cg01974478	2.08151214130034e-06	SLAMF1_F24
160028	cg16764362	2.98154686737246e-06	SLAMF1_F24
160029	cg08168896	-3.14300728259041e-06	SLAMF1_F24
160030	cg14867024	-5.11354611397287e-07	SLAMF1_F24
160031	cg26076119	5.22804478942448e-06	SLAMF1_F24
160032	cg14244251	1.56050090505988e-06	SLAMF1_F24
160033	cg13201556	-3.48509805659455e-08	SLAMF1_F24
160034	cg25741731	2.23903269540075e-08	SLAMF1_F24
160035	cg13579932	-1.30847569315575e-06	SLAMF1_F24
160036	cg19326382	5.9759870237006e-07	SLAMF1_F24
160037	cg16834806	3.56091687931104e-06	SLAMF1_F24
160038	cg02798486	-2.66143247770049e-06	SLAMF1_F24
160039	cg27321325	5.41648237995906e-06	SLAMF1_F24
160040	cg11914189	-2.06132283567314e-07	SLAMF1_F24
160041	cg23681967	3.13752138936629e-06	SLAMF1_F24
160042	cg02699518	-7.64825063783426e-06	SLAMF1_F24
160043	cg01324548	7.04835528473697e-06	SLAMF1_F24
160044	cg24255201	-9.29241008327731e-06	SLAMF1_F24
160045	cg14075645	1.71122952869651e-06	SLAMF1_F24
160046	cg13287608	-3.24511376171806e-06	SLAMF1_F24
160047	cg14847246	-2.7335365993826e-07	SLAMF1_F24
160048	cg22337744	-1.83156228378958e-06	SLAMF1_F24
160049	cg07928065	-8.5050132388871e-07	SLAMF1_F24
160050	cg20761204	4.24509156801294e-06	SLAMF1_F24
160051	cg20761395	1.19301047987459e-06	SLAMF1_F24
160052	cg21966656	-9.15131410347889e-06	SLAMF1_F24
160053	cg27075724	-1.28489702053798e-07	SLAMF1_F24
160054	cg13334352	5.44403028185987e-06	SLAMF1_F24
160055	cg07226813	2.70728320914783e-09	SLAMF1_F24
160056	cg17960337	-2.48224154697804e-06	SLAMF1_F24
160057	cg03059656	-4.11447324857217e-07	SLAMF1_F24
160058	cg04896013	4.22140967150366e-06	SLAMF1_F24
160059	cg14429204	3.2236569238967e-06	SLAMF1_F24
160060	cg13617204	-5.99480149380246e-07	SLAMF1_F24
160061	cg22627374	2.04512145426235e-06	SLAMF1_F24
160062	cg06260501	-1.10544339671668e-06	SLAMF1_F24
160063	cg24140061	5.95678298109263e-06	SLAMF1_F24
160064	cg17118548	-2.43223452382704e-06	SLAMF1_F24
160065	cg22824651	-4.28088221197533e-07	SLAMF1_F24
160066	cg08452456	-7.0626389081489e-07	SLAMF1_F24
160067	cg10898730	-8.77614873376623e-07	SLAMF1_F24
160068	cg13096405	5.11292239504031e-06	SLAMF1_F24
160069	cg14617996	-5.83234165409541e-07	SLAMF1_F24
160070	cg06442597	9.22711412893531e-07	SLAMF1_F24
160071	cg06113208	1.53678981489665e-06	SLAMF1_F24
160072	cg19404453	-6.25462175331707e-07	SLAMF1_F24
160073	cg15217349	2.66668416675342e-06	SLAMF1_F24
160074	cg10937024	6.89946716643777e-06	SLAMF1_F24
160075	cg14136042	-3.82038227351356e-06	SLAMF1_F24
160076	cg16283208	-1.66967354650012e-07	SLAMF1_F24
160077	cg23623587	4.04342739643799e-06	SLAMF1_F24
160078	cg20049299	-3.1689856699958e-07	SLAMF1_F24
160079	cg26547947	-1.45010959765466e-06	SLAMF1_F24
160080	cg17612239	1.60489879408348e-06	SLAMF1_F24
160081	cg27514509	8.72796345476494e-07	SLAMF1_F24
160082	cg14748455	2.53344558005913e-06	SLAMF1_F24
160083	cg11194432	1.71703740548591e-06	SLAMF1_F24
160084	cg06470238	-8.800008473622e-06	SLAMF1_F24
160085	cg17932911	-4.32393577595556e-06	SLAMF1_F24
160086	cg18797823	-3.0915409679615e-06	SLAMF1_F24
160087	cg25644476	-1.21319384602458e-07	SLAMF1_F24
160088	cg04152866	6.83785101553984e-08	SLAMF1_F24
160089	cg16109778	-3.32011664801051e-07	SLAMF1_F24
160090	cg21936545	3.14418040236095e-06	SLAMF1_F24
160091	cg05392527	1.18180348849082e-06	SLAMF1_F24
160092	cg10888900	-5.06273171191355e-07	SLAMF1_F24
160093	cg08786732	5.52352086705451e-07	SLAMF1_F24
160094	cg00633869	1.05767731059611e-07	SLAMF1_F24
160095	cg08472369	1.90305110805134e-06	SLAMF1_F24
160096	cg24394909	8.13752850364157e-07	SLAMF1_F24
160097	cg06417705	4.84202185952098e-08	SLAMF1_F24
160098	cg07232435	-4.69639744387963e-08	SLAMF1_F24
160099	cg07167400	-2.66724068866273e-06	SLAMF1_F24
160100	cg13567450	5.39896748223086e-07	SLAMF1_F24
160101	cg11101522	4.38413516508364e-09	SLAMF1_F24
160102	cg15462265	-2.62441971199773e-06	SLAMF1_F24
160103	cg16214628	3.26107523129407e-07	SLAMF1_F24
160104	cg05241796	-2.45780300790422e-06	SLAMF1_F24
160105	cg18730387	-1.39522503550348e-07	SLAMF1_F24
160106	cg07315710	-4.21322955896753e-07	SLAMF1_F24
160107	cg22322535	-3.03323484354434e-07	SLAMF1_F24
160108	ch.2.1116759R	-6.56457514027988e-07	SLAMF1_F24
160109	cg00298919	-6.01055949227883e-07	SLAMF1_F24
160110	cg08193480	-4.44183721390919e-06	SLAMF1_F24
160111	cg07206208	-8.5029419253683e-08	SLAMF1_F24
160112	cg17419731	6.05015893420689e-06	SLAMF1_F24
160113	cg14722104	2.03972508178618e-06	SLAMF1_F24
160114	cg09759446	6.64524167930224e-06	SLAMF1_F24
160115	cg19726711	-4.88259523823268e-06	SLAMF1_F24
160116	cg04413226	2.12971180667764e-06	SLAMF1_F24
160117	cg12059859	2.75982751189677e-06	SLAMF1_F24
160118	cg01209881	2.19092333168762e-06	SLAMF1_F24
160119	cg16387550	5.0173642645056e-06	SLAMF1_F24
160120	cg07013326	-1.81739095024002e-08	SLAMF1_F24
160121	cg15431703	-3.7610505961136e-07	SLAMF1_F24
160122	cg11080379	1.01469575093063e-05	SLAMF1_F24
160123	cg07501868	-7.89135375740191e-07	SLAMF1_F24
160124	cg19199142	-1.3693357257773e-07	SLAMF1_F24
160125	cg22627203	2.4952481572122e-06	SLAMF1_F24
160126	cg19625377	1.33410552845357e-08	SLAMF1_F24
160127	cg11767547	-3.88712336776126e-06	SLAMF1_F24
160128	cg20727728	2.97766488789626e-08	SLAMF1_F24
160129	cg12659653	-1.25401785937472e-06	SLAMF1_F24
160130	cg09145147	-1.56046149154393e-06	SLAMF1_F24
160131	cg19519384	-3.26471384345699e-07	SLAMF1_F24
160132	cg01077058	-2.57821179571079e-06	SLAMF1_F24
160133	cg13425498	5.22815583531599e-08	SLAMF1_F24
160134	cg14738632	4.92447527270921e-06	SLAMF1_F24
160135	cg21699252	6.87146727477412e-06	SLAMF1_F24
160136	cg00546117	-3.27859530450198e-06	SLAMF1_F24
160137	cg25623768	5.8060722805267e-07	SLAMF1_F24
160138	cg13905981	-9.25760712337178e-06	SLAMF1_F24
160139	cg08846760	-3.16226535983812e-06	SLAMF1_F24
160140	cg10336568	-1.53905004798149e-06	SLAMF1_F24
160141	cg00019826	-2.81485319074566e-06	SLAMF1_F24
160142	cg25381229	4.35310030103432e-06	SLAMF1_F24
160143	cg04411245	-5.70920967018184e-06	SLAMF1_F24
160144	cg00419159	-5.03683750223444e-06	SLAMF1_F24
160145	cg07341778	-2.47058801622518e-06	SLAMF1_F24
160146	cg10029496	-7.95095336582965e-07	SLAMF1_F24
160147	cg20474201	7.61206610306109e-06	SLAMF1_F24
160148	cg10562614	2.04910577825168e-06	SLAMF1_F24
160149	cg20986484	-4.11219136984729e-07	SLAMF1_F24
160150	cg01408841	-1.04340272212494e-06	SLAMF1_F24
160151	cg11666731	5.87778955296535e-06	SLAMF1_F24
160152	cg12881363	1.87011797560731e-06	SLAMF1_F24
160153	cg22716605	-2.25501910199457e-07	SLAMF1_F24
160154	cg11681747	5.66286429757582e-07	SLAMF1_F24
160155	cg06941635	-7.15750044871e-06	SLAMF1_F24
160156	cg11184410	3.10869343241345e-08	SLAMF1_F24
160157	cg21466014	-1.2368157705298e-07	SLAMF1_F24
160158	cg26885345	4.64502872557774e-06	SLAMF1_F24
160159	cg07241675	4.97140415110156e-07	SLAMF1_F24
160160	cg20513080	1.03320332240823e-06	SLAMF1_F24
160161	cg26298929	1.32361793783681e-06	SLAMF1_F24
160162	cg13407274	2.17555990885844e-06	SLAMF1_F24
160163	cg10652057	2.09185507876269e-06	SLAMF1_F24
160164	cg26249834	-5.34855482746837e-07	SLAMF1_F24
160165	cg08681726	4.35525372363082e-06	SLAMF1_F24
160166	cg18432977	1.44803312779314e-06	SLAMF1_F24
160167	cg21864378	5.12292323907471e-06	SLAMF1_F24
160168	cg05730150	-7.22650684081074e-07	SLAMF1_F24
160169	cg08261094	2.90425598589888e-06	SLAMF1_F24
160170	cg12936921	-6.49499562559224e-06	SLAMF1_F24
160171	cg01015652	-4.36970029148208e-07	SLAMF1_F24
160172	cg04060561	-4.12023527720278e-07	SLAMF1_F24
160173	cg25697823	-5.47841914120664e-07	SLAMF1_F24
160174	cg08943499	-3.93365218293031e-06	SLAMF1_F24
160175	cg26777482	1.43387501358026e-06	SLAMF1_F24
160176	cg21263605	1.49655316601962e-06	SLAMF1_F24
160177	cg04337278	-1.60880482954304e-06	SLAMF1_F24
160178	cg13432708	-1.27776590128299e-07	SLAMF1_F24
160179	cg04249706	-6.35049638358039e-07	SLAMF1_F24
160180	cg23468078	1.99616462879258e-06	SLAMF1_F24
160181	cg26175428	-1.95006884195506e-06	SLAMF1_F24
160182	cg19149264	-4.88131671230881e-06	SLAMF1_F24
160183	cg10536151	5.78302831668684e-06	SLAMF1_F24
160184	cg00300298	-1.71113293066507e-07	SLAMF1_F24
160185	cg25327839	5.81274336571728e-07	SLAMF1_F24
160186	cg26035970	1.1004137481418e-06	SLAMF1_F24
160187	cg18637291	1.27142057784037e-06	SLAMF1_F24
160188	cg25677261	3.44490753115118e-06	SLAMF1_F24
160189	cg06570416	4.65909897198841e-07	SLAMF1_F24
160190	cg12264579	1.85922711623046e-06	SLAMF1_F24
160191	cg15648041	1.09286738493197e-07	SLAMF1_F24
160192	cg17799508	-1.75494256091866e-07	SLAMF1_F24
160193	cg16386051	-4.48520103958938e-06	SLAMF1_F24
160194	cg01401676	-1.43079040469055e-07	SLAMF1_F24
160195	cg05686950	3.90198804622259e-07	SLAMF1_F24
160196	cg25760333	-9.16050074078584e-07	SLAMF1_F24
160197	cg01227078	1.64484886201073e-07	SLAMF1_F24
160198	cg12896548	-8.85393266142884e-07	SLAMF1_F24
160199	cg16030261	3.37642635099001e-06	SLAMF1_F24
160200	cg26676094	2.54030082989345e-06	SLAMF1_F24
160201	cg23892566	1.27918942156984e-06	SLAMF1_F24
160202	cg21614690	6.31261587487953e-06	SLAMF1_F24
160203	cg22713360	3.04078159103539e-07	SLAMF1_F24
160204	cg05637945	-6.47927516539105e-08	SLAMF1_F24
160205	cg08881067	-9.62686460097732e-07	SLAMF1_F24
160206	cg03999165	-1.5812784050149e-06	SLAMF1_F24
160207	cg16627346	-5.99090110808083e-06	SLAMF1_F24
160208	cg22122098	-6.3629571305886e-07	SLAMF1_F24
160209	cg22526807	-1.57159469036126e-07	SLAMF1_F24
160210	cg00993205	-3.05346955534904e-07	SLAMF1_F24
160211	cg20297402	7.5201359969922e-06	SLAMF1_F24
160212	cg21117649	1.39771467826804e-06	SLAMF1_F24
160213	cg16028499	-4.21471614164728e-06	SLAMF1_F24
160214	cg18086187	-7.31356391911431e-07	SLAMF1_F24
160215	cg05683808	4.23421437456299e-06	SLAMF1_F24
160216	cg08110861	2.75309375429105e-07	SLAMF1_F24
160217	cg15857656	-7.68316829581434e-07	SLAMF1_F24
160218	cg00500047	1.69259149526039e-06	SLAMF1_F24
160219	cg26451198	-4.01366642077562e-06	SLAMF1_F24
160220	cg01204185	3.55567839053297e-06	SLAMF1_F24
160221	cg03667405	3.68359545415004e-07	SLAMF1_F24
160222	cg16730194	-1.73841756548005e-06	SLAMF1_F24
160223	cg15233948	2.44071472711918e-06	SLAMF1_F24
160224	cg21670513	-1.72925904572981e-07	SLAMF1_F24
160225	cg17780413	-3.61373782917092e-06	SLAMF1_F24
160226	cg11943628	5.31308068570827e-06	SLAMF1_F24
160227	cg26163578	4.0226401122282e-06	SLAMF1_F24
160228	cg07630544	-1.33893949249443e-06	SLAMF1_F24
160229	cg10360677	4.26058346083298e-07	SLAMF1_F24
160230	cg07086112	1.46896150723957e-06	SLAMF1_F24
160231	cg26678516	-5.53297860263648e-06	SLAMF1_F24
160232	cg01024247	-3.23814136862082e-06	SLAMF1_F24
160233	cg24005618	-5.91031559472418e-06	SLAMF1_F24
160234	cg02396801	-9.61909776690536e-07	SLAMF1_F24
160235	cg17288799	5.51577087877634e-06	SLAMF1_F24
160236	cg25399158	3.75411254203017e-06	SLAMF1_F24
160237	cg11260904	-2.21826760889126e-06	SLAMF1_F24
160238	cg10855055	-3.40074833009721e-06	SLAMF1_F24
160239	cg25847484	-4.49306433734044e-07	SLAMF1_F24
160240	cg05856154	-1.41455336694809e-06	SLAMF1_F24
160241	cg26693616	2.77101518790499e-06	SLAMF1_F24
160242	cg20240573	-9.5382630945964e-07	SLAMF1_F24
160243	cg02123759	4.63943689789674e-07	SLAMF1_F24
160244	cg18648997	2.17318258967156e-06	SLAMF1_F24
160245	cg01509243	1.59323321337672e-07	SLAMF1_F24
160246	cg00200755	3.17624713056151e-06	SLAMF1_F24
160247	cg21388584	-3.66656014639114e-06	SLAMF1_F24
160248	cg09239782	-3.08751586475353e-06	SLAMF1_F24
160249	cg16318729	1.5117749384261e-06	SLAMF1_F24
160250	cg11885201	4.97474342226662e-06	SLAMF1_F24
160251	cg05006067	7.99744913777994e-07	SLAMF1_F24
160252	cg14192934	-4.49313812185534e-07	SLAMF1_F24
160253	cg10189135	-3.40244306842849e-06	SLAMF1_F24
160254	cg14007221	-7.35034894301159e-08	SLAMF1_F24
160255	cg16239278	2.80410922563086e-06	SLAMF1_F24
160256	cg10646193	-7.6711299544639e-07	SLAMF1_F24
160257	cg03081563	-3.79858760554423e-07	SLAMF1_F24
160258	cg25707951	-1.23724391441192e-06	SLAMF1_F24
160259	cg09903322	2.85705424733787e-07	SLAMF1_F24
160260	cg18331160	-1.36486833544591e-07	SLAMF1_F24
160261	cg04212445	1.73016176150209e-06	SLAMF1_F24
160262	cg24079250	2.64141187396153e-06	SLAMF1_F24
160263	cg25888561	2.02208942873193e-05	SLAMF1_F24
160264	cg00962913	5.21409420983955e-08	SLAMF1_F24
160265	cg06113801	3.14793132423311e-06	SLAMF1_F24
160266	cg10962713	-4.43924221979978e-06	SLAMF1_F24
160267	cg15992272	-3.60015353797769e-06	SLAMF1_F24
160268	cg04865814	2.13456289739845e-06	SLAMF1_F24
160269	cg26349110	-3.04512735348213e-06	SLAMF1_F24
160270	cg23588813	2.96006192064882e-06	SLAMF1_F24
160271	cg08595574	2.92771099695382e-06	SLAMF1_F24
160272	cg19231632	-4.02295415547313e-07	SLAMF1_F24
160273	cg09867268	-6.00373158783882e-06	SLAMF1_F24
160274	cg20913894	5.93767807085767e-06	SLAMF1_F24
160275	cg26031637	-7.80032593019847e-06	SLAMF1_F24
160276	cg03289523	-5.54033472186375e-06	SLAMF1_F24
160277	cg05143360	-4.78943841239886e-07	SLAMF1_F24
160278	cg01603651	1.49778512202438e-07	SLAMF1_F24
160279	cg03355562	-1.19117943442652e-06	SLAMF1_F24
160280	cg14966346	1.98140643945392e-07	SLAMF1_F24
160281	cg13237265	4.79382146243577e-06	SLAMF1_F24
160282	cg08615689	1.15455650631061e-06	SLAMF1_F24
160283	cg25026480	2.23825482309269e-06	SLAMF1_F24
160284	cg18686153	-1.90229512090598e-06	SLAMF1_F24
160285	cg01537665	-1.54732997216051e-07	SLAMF1_F24
160286	cg05992830	3.64963414594838e-06	SLAMF1_F24
160287	cg03715381	5.88005878088861e-06	SLAMF1_F24
160288	cg12459013	2.05932561889493e-06	SLAMF1_F24
160289	cg23595342	-7.33987869658106e-07	SLAMF1_F24
160290	cg26485890	5.64240831127312e-07	SLAMF1_F24
160291	cg10053594	-9.06279125304885e-06	SLAMF1_F24
160292	cg20838819	-8.87321859625664e-07	SLAMF1_F24
160293	cg07921327	5.26068359690446e-06	SLAMF1_F24
160294	cg04774679	-4.03881029862223e-07	SLAMF1_F24
160295	cg15877785	4.06164463119673e-06	SLAMF1_F24
160296	cg06218523	2.67257155735369e-06	SLAMF1_F24
160297	cg03669698	1.07888579998081e-05	SLAMF1_F24
160298	cg12145080	1.83463007765505e-06	SLAMF1_F24
160299	cg23098139	-1.94011975386264e-07	SLAMF1_F24
160300	cg27250486	-4.24704690994386e-06	SLAMF1_F24
160301	cg10730786	-4.54798721405728e-06	SLAMF1_F24
160302	cg05933762	6.48738011623027e-07	SLAMF1_F24
160303	cg08129505	3.02463835748533e-06	SLAMF1_F24
160304	cg01904414	1.50573288127207e-06	SLAMF1_F24
160305	cg09381358	-1.22316135190173e-06	SLAMF1_F24
160306	cg14097199	-1.58129726498742e-08	SLAMF1_F24
160307	cg08763102	-1.01852827305078e-06	SLAMF1_F24
160308	cg22596108	7.89409371030149e-07	SLAMF1_F24
160309	cg25096299	-2.88771851982616e-06	SLAMF1_F24
160310	cg17408136	-1.11026114833744e-06	SLAMF1_F24
160311	cg19436016	2.29396193492295e-07	SLAMF1_F24
160312	cg16237672	2.67759844593977e-06	SLAMF1_F24
160313	cg01387702	1.37120861872779e-06	SLAMF1_F24
160314	cg08393086	-6.58573078946458e-08	SLAMF1_F24
160315	cg04929544	-6.60574346190861e-06	SLAMF1_F24
160316	cg11308893	1.41008738997859e-06	SLAMF1_F24
160317	cg14998335	1.19967052105952e-07	SLAMF1_F24
160318	cg12851627	4.60255828599172e-06	SLAMF1_F24
160319	cg21308011	-1.16922151983648e-06	SLAMF1_F24
160320	cg05152772	-7.13232101791764e-07	SLAMF1_F24
160321	cg14390656	1.20104775141365e-06	SLAMF1_F24
160322	cg00029256	1.12999327518389e-06	SLAMF1_F24
160323	cg25549720	6.20957495593708e-07	SLAMF1_F24
160324	cg08864697	-1.65798788800045e-06	SLAMF1_F24
160325	cg14318791	-3.53236291718653e-07	SLAMF1_F24
160326	cg20605818	-6.38012232931171e-07	SLAMF1_F24
160327	cg19421585	-3.89242269064936e-06	SLAMF1_F24
160328	cg14490882	1.32284919865618e-06	SLAMF1_F24
160329	cg21545467	-6.0001322543494e-07	SLAMF1_F24
160330	cg23693695	-4.92055733805594e-07	SLAMF1_F24
160331	cg08265418	-3.29893021885827e-08	SLAMF1_F24
160332	cg15838054	-6.17528949766164e-08	SLAMF1_F24
160333	cg10708642	4.69329706126947e-06	SLAMF1_F24
160334	cg18103031	6.60867958218752e-07	SLAMF1_F24
160335	cg07467532	6.28581778934254e-06	SLAMF1_F24
160336	cg11448632	2.61996674038025e-08	SLAMF1_F24
160337	cg26235273	1.94499495810355e-06	SLAMF1_F24
160338	cg14413700	1.36295419114321e-06	SLAMF1_F24
160339	cg26217813	6.08541520740347e-06	SLAMF1_F24
160340	cg11103273	2.61056797108512e-06	SLAMF1_F24
160341	cg08163621	-8.80157252578021e-07	SLAMF1_F24
160342	cg21859455	5.34143159006377e-07	SLAMF1_F24
160343	cg05242190	1.26321053174904e-06	SLAMF1_F24
160344	cg21554249	-8.37364954283308e-07	SLAMF1_F24
160345	cg08502412	-2.00002480158658e-06	SLAMF1_F24
160346	cg16974075	3.41569551817468e-06	SLAMF1_F24
160347	cg13959826	2.65982054362942e-06	SLAMF1_F24
160348	cg22742426	-6.34874168310867e-07	SLAMF1_F24
160349	cg18571935	-2.5228877681586e-06	SLAMF1_F24
160350	cg24191621	-1.24316843591676e-05	SLAMF1_F24
160351	cg06674286	3.03154574673169e-06	SLAMF1_F24
160352	cg09432465	-4.9737268921631e-07	SLAMF1_F24
160353	cg01514341	1.1681449805767e-06	SLAMF1_F24
160354	cg26660654	2.70023589456063e-06	SLAMF1_F24
160355	cg12320395	-2.12640243424807e-06	SLAMF1_F24
160356	cg24155384	-1.13874521081031e-06	SLAMF1_F24
160357	cg00909401	-1.75232887431145e-06	SLAMF1_F24
160358	cg13179828	-3.25565108540502e-06	SLAMF1_F24
160359	cg09596962	-1.01716618423103e-06	SLAMF1_F24
160360	cg17516837	-5.28046611120116e-06	SLAMF1_F24
160361	cg15044971	3.87538903501894e-06	SLAMF1_F24
160362	cg18602301	-6.16804726972923e-06	SLAMF1_F24
160363	cg13279858	-1.29829690761313e-07	SLAMF1_F24
160364	cg09020147	4.90763304621931e-08	SLAMF1_F24
160365	cg08532042	8.85482858259355e-07	SLAMF1_F24
160366	cg25287375	-5.14987085280149e-07	SLAMF1_F24
160367	cg11523661	-3.82922494883106e-07	SLAMF1_F24
160368	cg12062133	2.5444058182583e-07	SLAMF1_F24
160369	cg26726490	-4.26559818477147e-06	SLAMF1_F24
160370	cg04105726	1.15486508534363e-05	SLAMF1_F24
160371	cg21687365	-4.17984215197916e-07	SLAMF1_F24
160372	cg14064526	3.52775438498151e-06	SLAMF1_F24
160373	cg00281967	4.73470782097391e-07	SLAMF1_F24
160374	cg22686127	1.56714068312667e-06	SLAMF1_F24
160375	cg22609618	3.51273100718574e-07	SLAMF1_F24
160376	cg12295873	-7.47198746269543e-07	SLAMF1_F24
160377	cg24633978	-2.44663452391279e-07	SLAMF1_F24
160378	cg13139998	-1.65224064259324e-06	SLAMF1_F24
160379	cg12229523	-4.45799018804522e-08	SLAMF1_F24
160380	cg13744452	-5.17630892044495e-07	SLAMF1_F24
160381	cg00686451	4.44281813214505e-07	SLAMF1_F24
160382	cg19257089	-2.73801474298571e-06	SLAMF1_F24
160383	cg26252167	1.61350321260616e-06	SLAMF1_F24
160384	cg27438841	-1.17965981277854e-06	SLAMF1_F24
160385	cg04058821	3.08914040444583e-06	SLAMF1_F24
160386	cg24938498	-8.5552110969252e-08	SLAMF1_F24
160387	cg17394530	4.15608167876034e-06	SLAMF1_F24
160388	cg16889076	-6.55367278469439e-08	SLAMF1_F24
160389	cg20126158	-3.62026781108881e-08	SLAMF1_F24
160390	cg01127423	1.22174069835145e-06	SLAMF1_F24
160391	cg06495946	1.18797197903661e-06	SLAMF1_F24
160392	cg04763326	1.11828314635934e-05	SLAMF1_F24
160393	cg18348388	4.74758022493694e-06	SLAMF1_F24
160394	cg00276145	-4.84560840432747e-07	SLAMF1_F24
160395	cg15478863	9.7584152315788e-07	SLAMF1_F24
160396	cg18580232	1.49661784357342e-06	SLAMF1_F24
160397	cg05657292	-9.29963127634183e-07	SLAMF1_F24
160398	cg02596281	-1.10932259578632e-06	SLAMF1_F24
160399	cg20281912	-7.00857274680304e-06	SLAMF1_F24
160400	cg17129217	-8.64863482058244e-08	SLAMF1_F24
160401	cg19659045	9.70027956746415e-09	SLAMF1_F24
160402	cg03958004	-2.25854705253079e-07	SLAMF1_F24
160403	cg04510355	3.68265055538978e-06	SLAMF1_F24
160404	cg22215783	-7.0824056544084e-07	SLAMF1_F24
160405	cg08274481	6.43688835484418e-06	SLAMF1_F24
160406	cg04038397	-2.77210571756058e-07	SLAMF1_F24
160407	cg01978544	-5.97867794617427e-07	SLAMF1_F24
160408	cg00618717	-2.03261672424826e-06	SLAMF1_F24
160409	cg23388371	-2.24698438873638e-08	SLAMF1_F24
160410	cg04386839	-5.81889924404751e-07	SLAMF1_F24
160411	cg24251048	-7.76227428526717e-08	SLAMF1_F24
160412	cg05351785	-3.05063622070298e-06	SLAMF1_F24
160413	cg05059291	-1.53675402520603e-06	SLAMF1_F24
160414	cg14783904	6.51601117201449e-07	SLAMF1_F24
160415	cg11603365	3.67945346617904e-06	SLAMF1_F24
160416	cg02497486	2.15039643339419e-06	SLAMF1_F24
160417	cg03398966	2.77287140354573e-07	SLAMF1_F24
160418	cg14587314	-6.95192493927652e-07	SLAMF1_F24
160419	cg16448620	-4.72322605970245e-07	SLAMF1_F24
160420	cg07656347	1.47522612554287e-06	SLAMF1_F24
160421	cg11140230	-9.85642917494507e-07	SLAMF1_F24
160422	cg15596263	1.71155792803302e-06	SLAMF1_F24
160423	cg07532183	6.59853917933292e-06	SLAMF1_F24
160424	cg11428482	8.0983135089735e-08	SLAMF1_F24
160425	cg05884706	1.06722724244408e-06	SLAMF1_F24
160426	cg04247230	2.49683269992212e-06	SLAMF1_F24
160427	cg12339351	4.60305431565189e-09	SLAMF1_F24
160428	cg19306847	2.78494208262037e-06	SLAMF1_F24
160429	cg07023099	1.6717671367856e-06	SLAMF1_F24
160430	cg22945556	-2.72272667232108e-07	SLAMF1_F24
160431	cg03020379	7.29019529173322e-06	SLAMF1_F24
160432	cg02155048	-7.49931498106503e-06	SLAMF1_F24
160433	cg03285705	-3.12605463417454e-06	SLAMF1_F24
160434	cg22027930	7.35930917459108e-06	SLAMF1_F24
160435	cg13040418	2.59220123680596e-06	SLAMF1_F24
160436	cg27026005	-1.80531856902785e-07	SLAMF1_F24
160437	cg27417294	8.44987397341108e-07	SLAMF1_F24
160438	cg10474284	5.28216316667577e-07	SLAMF1_F24
160439	cg24258806	-2.13657649473544e-07	SLAMF1_F24
160440	cg09568001	9.91576069149892e-07	SLAMF1_F24
160441	cg22889584	1.66475699886382e-08	SLAMF1_F24
160442	cg25542654	-5.96796101210262e-06	SLAMF1_F24
160443	cg26742187	-2.78080628090852e-06	SLAMF1_F24
160444	cg00549876	-5.15357889054489e-06	SLAMF1_F24
160445	cg17883142	3.05605646496903e-06	SLAMF1_F24
160446	cg09617458	-1.94777101703829e-06	SLAMF1_F24
160447	cg14494830	2.36705638926314e-06	SLAMF1_F24
160448	cg11854025	5.97227853711393e-06	SLAMF1_F24
160449	cg07986158	-1.33842332525838e-06	SLAMF1_F24
160450	cg24940861	-3.88884364722877e-07	SLAMF1_F24
160451	cg17368263	5.86866390876604e-07	SLAMF1_F24
160452	cg11212038	2.92665075246071e-06	SLAMF1_F24
160453	cg05885356	-2.42395443274109e-06	SLAMF1_F24
160454	cg03214474	-2.13886124376234e-06	SLAMF1_F24
160455	cg02987853	-3.96721828635973e-07	SLAMF1_F24
160456	cg27452939	-2.74570443855853e-06	SLAMF1_F24
160457	cg00324257	-4.22435111705106e-06	SLAMF1_F24
160458	cg21938694	-1.44428702079433e-06	SLAMF1_F24
160459	cg12725590	3.252844683385e-06	SLAMF1_F24
160460	cg27114701	4.2609938962028e-06	SLAMF1_F24
160461	cg01944624	-9.40621549436849e-08	SLAMF1_F24
160462	cg03932859	-5.37436339107203e-07	SLAMF1_F24
160463	cg22631350	1.20364123338896e-06	SLAMF1_F24
160464	cg26015683	1.59306351487833e-06	SLAMF1_F24
160465	cg00246301	2.0849691732102e-06	SLAMF1_F24
160466	cg12474705	-3.64182887166533e-06	SLAMF1_F24
160467	cg02924459	3.74447465660893e-07	SLAMF1_F24
160468	cg16475811	5.31013042597002e-06	SLAMF1_F24
160469	cg02593905	-1.61996299568483e-06	SLAMF1_F24
160470	cg25588852	-5.0067346677716e-07	SLAMF1_F24
160471	cg01281231	2.66584127162975e-06	SLAMF1_F24
160472	cg00252210	2.70527519475523e-06	SLAMF1_F24
160473	cg07304015	3.34219702084609e-06	SLAMF1_F24
160474	cg27232569	2.94964118835036e-06	SLAMF1_F24
160475	cg07686635	-6.37461902355202e-07	SLAMF1_F24
160476	cg01373691	-4.07010017283175e-08	SLAMF1_F24
160477	cg06410620	-8.62482923985301e-07	SLAMF1_F24
160478	cg24735937	1.74028398122137e-06	SLAMF1_F24
160479	cg05246507	-3.0199657499794e-08	SLAMF1_F24
160480	cg19930057	-2.89687106470707e-08	SLAMF1_F24
160481	cg13870494	4.45737551537818e-06	SLAMF1_F24
160482	cg19885631	-8.08569303608969e-07	SLAMF1_F24
160483	cg03701795	2.06402924501446e-06	SLAMF1_F24
160484	cg13586791	-2.19330770338725e-06	SLAMF1_F24
160485	cg25988034	3.38745281081509e-06	SLAMF1_F24
160486	cg05843430	-1.90170986155704e-07	SLAMF1_F24
160487	cg14427255	-9.53297435853691e-06	SLAMF1_F24
160488	cg03560363	8.30693584612804e-09	SLAMF1_F24
160489	cg03950009	-5.10170018136985e-08	SLAMF1_F24
160490	cg26665568	-1.16232186952436e-06	SLAMF1_F24
160491	cg07190224	4.39338889128732e-06	SLAMF1_F24
160492	cg20805133	8.98383737935605e-06	SLAMF1_F24
160493	cg09431774	-6.50490887863771e-06	SLAMF1_F24
160494	cg07125635	-7.24217215579902e-07	SLAMF1_F24
160495	cg01614102	4.15216846852059e-06	SLAMF1_F24
160496	cg25017182	2.78465861660821e-06	SLAMF1_F24
160497	cg14836864	-3.97485082752103e-07	SLAMF1_F24
160498	cg15520042	-2.2391179867269e-07	SLAMF1_F24
160499	cg06645624	-1.153850966521e-07	SLAMF1_F24
160500	cg27193691	4.92611082125974e-06	SLAMF1_F24
160501	cg08796342	4.58600475873174e-06	SLAMF1_F24
160502	cg13660126	4.0165156100786e-06	SLAMF1_F24
160503	cg00566961	1.40805729424601e-06	SLAMF1_F24
160504	cg06383048	-3.01847116693194e-07	SLAMF1_F24
160505	cg02977168	3.11421580451616e-06	SLAMF1_F24
160506	cg15518923	-1.90077211915932e-07	SLAMF1_F24
160507	cg04914221	-4.69528826244143e-06	SLAMF1_F24
160508	cg13185188	7.51980171384711e-07	SLAMF1_F24
160509	cg08228672	-2.86907825343169e-06	SLAMF1_F24
160510	cg16405055	-2.06959360036216e-06	SLAMF1_F24
160511	cg18660248	-2.15875587621808e-06	SLAMF1_F24
160512	cg17960727	-3.7146219188444e-07	SLAMF1_F24
160513	ch.4.657973F	-3.39181258252391e-06	SLAMF1_F24
160514	cg18388431	1.66229527404747e-06	SLAMF1_F24
160515	cg25103979	-2.54520419589522e-07	SLAMF1_F24
160516	cg03631755	7.15064885882477e-08	SLAMF1_F24
160517	cg11449021	-1.26645380869451e-06	SLAMF1_F24
160518	cg24663741	2.95961624013211e-06	SLAMF1_F24
160519	cg17405058	3.45257012466232e-06	SLAMF1_F24
160520	cg21795654	9.53417284754702e-08	SLAMF1_F24
160521	cg24498488	8.16351418621366e-06	SLAMF1_F24
160522	cg04456195	3.94460262450791e-06	SLAMF1_F24
160523	cg05534865	1.59869461188511e-06	SLAMF1_F24
160524	cg02150363	1.86232751842924e-06	SLAMF1_F24
160525	cg17201273	9.08420756847279e-06	SLAMF1_F24
160526	cg01788672	4.43139652690228e-07	SLAMF1_F24
160527	cg00077838	-3.56766333856299e-06	SLAMF1_F24
160528	cg16210953	2.83964986313788e-07	SLAMF1_F24
160529	cg17875084	2.66065145183503e-06	SLAMF1_F24
160530	cg14319873	1.6007198807223e-06	SLAMF1_F24
160531	cg07089990	-8.92659324367931e-08	SLAMF1_F24
160532	cg16691182	-6.06813241119422e-06	SLAMF1_F24
160533	cg24882813	-1.16354202168265e-06	SLAMF1_F24
160534	cg14885742	-7.6398109523405e-06	SLAMF1_F24
160535	cg01063813	-4.16484805903572e-06	SLAMF1_F24
160536	cg08068383	3.12398309935485e-06	SLAMF1_F24
160537	cg21739550	-2.6855481496418e-07	SLAMF1_F24
160538	cg03275461	3.55423197777024e-06	SLAMF1_F24
160539	cg01685665	-4.19366108020598e-06	SLAMF1_F24
160540	cg26724312	-4.25747041978061e-06	SLAMF1_F24
160541	cg18267392	1.41255768332895e-06	SLAMF1_F24
160542	cg01820106	2.80670063739096e-07	SLAMF1_F24
160543	cg09379443	4.5522642015716e-06	SLAMF1_F24
160544	cg16966201	-2.69701712286617e-06	SLAMF1_F24
160545	cg00305624	-1.67571097088059e-05	SLAMF1_F24
160546	cg11136751	3.49924952083716e-06	SLAMF1_F24
160547	cg25902053	-2.54187049905082e-06	SLAMF1_F24
160548	cg08673142	3.69236165026264e-06	SLAMF1_F24
160549	cg04961397	-9.16409032783053e-07	SLAMF1_F24
160550	cg22949458	2.36416246425264e-06	SLAMF1_F24
160551	cg13836140	3.81786353502773e-06	SLAMF1_F24
160552	cg21277900	1.73156637022747e-06	SLAMF1_F24
160553	cg25577489	1.17413891800456e-07	SLAMF1_F24
160554	cg21615780	7.54440678963787e-07	SLAMF1_F24
160555	cg24531267	-1.87073765361259e-07	SLAMF1_F24
160556	cg10884662	-4.79499233275721e-07	SLAMF1_F24
160557	cg17867769	5.81339844911917e-06	SLAMF1_F24
160558	cg18740769	1.77330687567989e-07	SLAMF1_F24
160559	cg16664210	-2.4358479229412e-06	SLAMF1_F24
160560	cg14544087	4.2867722871706e-06	SLAMF1_F24
160561	cg08275680	-4.31085321079169e-06	SLAMF1_F24
160562	cg25699273	2.75229136576098e-06	SLAMF1_F24
160563	cg20713816	-1.61831390863768e-06	SLAMF1_F24
160564	cg10797195	2.65240838839007e-08	SLAMF1_F24
160565	cg03843606	-2.08456195143789e-06	SLAMF1_F24
160566	cg15805330	-1.68195278522528e-06	SLAMF1_F24
160567	cg13620518	-1.30588657463849e-06	SLAMF1_F24
160568	cg23761332	-9.97202271276442e-07	SLAMF1_F24
160569	cg02794434	7.67817125291406e-06	SLAMF1_F24
160570	cg06888547	1.29307651480374e-06	SLAMF1_F24
160571	cg03997700	8.72825021066072e-07	SLAMF1_F24
160572	cg23235865	-2.6914822016278e-06	SLAMF1_F24
160573	cg03136095	-1.19487743225501e-07	SLAMF1_F24
160574	cg16664714	5.6190089892647e-07	SLAMF1_F24
160575	cg11441966	-4.05701235210194e-06	SLAMF1_F24
160576	cg15821498	-1.04437592622411e-06	SLAMF1_F24
160577	cg05971287	-1.69087064603484e-07	SLAMF1_F24
160578	cg16464924	4.82762831564423e-06	SLAMF1_F24
160579	cg08705116	4.25878830421492e-06	SLAMF1_F24
160580	cg03674983	-9.93594314523324e-07	SLAMF1_F24
160581	cg17221683	-1.08759404244629e-07	SLAMF1_F24
160582	cg17269565	6.85614887154849e-06	SLAMF1_F24
160583	cg12120868	-6.46659311874618e-06	SLAMF1_F24
160584	cg13947833	2.19692787926541e-06	SLAMF1_F24
160585	cg05693680	1.82528619893922e-06	SLAMF1_F24
160586	cg01455197	1.3686298755605e-06	SLAMF1_F24
160587	cg17670496	-3.56753066113222e-08	SLAMF1_F24
160588	cg18511533	-2.60165350683723e-06	SLAMF1_F24
160589	cg13185953	-7.11998613522036e-07	SLAMF1_F24
160590	cg20455197	4.83612857519443e-06	SLAMF1_F24
160591	cg11073811	-1.03158934137304e-07	SLAMF1_F24
160592	cg24374538	-6.88012655691257e-06	SLAMF1_F24
160593	cg02266759	1.12128486617652e-06	SLAMF1_F24
160594	cg05307234	1.76286679256158e-06	SLAMF1_F24
160595	cg06654109	1.59364474164085e-07	SLAMF1_F24
160596	cg07064872	-3.38751777929185e-06	SLAMF1_F24
160597	cg22032947	8.1384211737757e-07	SLAMF1_F24
160598	cg06703961	3.56536352262503e-06	SLAMF1_F24
160599	cg20067184	-1.90566083029826e-06	SLAMF1_F24
160600	cg11732800	3.82871978712854e-07	SLAMF1_F24
160601	cg02836833	2.59137558157677e-07	SLAMF1_F24
160602	cg08113537	1.40772935310568e-06	SLAMF1_F24
160603	cg25615509	-3.04065267288121e-07	SLAMF1_F24
160604	cg26070636	-3.17147368215392e-07	SLAMF1_F24
160605	cg20971078	-2.82073943181737e-06	SLAMF1_F24
160606	cg05892213	-3.29383772491228e-06	SLAMF1_F24
160607	cg10250204	-8.23056866776775e-07	SLAMF1_F24
160608	cg00028935	1.69358296149542e-06	SLAMF1_F24
160609	cg20898870	-1.19818955549972e-07	SLAMF1_F24
160610	ch.13.22912778R	-6.53629646661255e-07	SLAMF1_F24
160611	cg26656577	-4.7389133914332e-06	SLAMF1_F24
160612	cg00397422	1.97429754828642e-07	SLAMF1_F24
160613	cg09458940	-3.88129895655041e-08	SLAMF1_F24
160614	cg18246430	8.43665161761386e-07	SLAMF1_F24
160615	cg03969070	-3.13942017825145e-06	SLAMF1_F24
160616	cg25718026	7.61617849363616e-06	SLAMF1_F24
160617	cg19644997	-3.25256484526992e-06	SLAMF1_F24
160618	cg11603393	1.19570430569222e-06	SLAMF1_F24
160619	cg02028114	-6.21804026512401e-06	SLAMF1_F24
160620	cg02281514	-1.15232674306144e-07	SLAMF1_F24
160621	cg14979034	-1.09855845432213e-05	SLAMF1_F24
160622	cg08166863	-3.00806422647136e-06	SLAMF1_F24
160623	cg24598634	-1.02086167807685e-08	SLAMF1_F24
160624	cg16620766	6.56125262002135e-06	SLAMF1_F24
160625	cg09501146	-5.09747716294121e-06	SLAMF1_F24
160626	cg00626368	-5.91887541858766e-07	SLAMF1_F24
160627	cg03612413	-2.21803122668993e-07	SLAMF1_F24
160628	cg11338178	-1.46344611539677e-06	SLAMF1_F24
160629	cg01554723	-4.41344967485148e-06	SLAMF1_F24
160630	cg07834695	3.43887990729446e-06	SLAMF1_F24
160631	cg08445740	1.30494336628383e-06	SLAMF1_F24
160632	cg03612445	3.65167811654834e-06	SLAMF1_F24
160633	cg13714459	-2.28162802287607e-06	SLAMF1_F24
160634	cg17818471	1.57248508745472e-07	SLAMF1_F24
160635	cg10165474	-4.5802889297841e-07	SLAMF1_F24
160636	cg23088023	5.07455300467148e-06	SLAMF1_F24
160637	cg01166739	3.67763771322221e-07	SLAMF1_F24
160638	cg27559378	-4.61355353772843e-06	SLAMF1_F24
160639	cg24422707	-4.15165566345084e-06	SLAMF1_F24
160640	cg00106757	-2.02714794522376e-06	SLAMF1_F24
160641	cg18678782	5.92306922209547e-06	SLAMF1_F24
160642	cg19299932	1.56527479763782e-06	SLAMF1_F24
160643	cg24558645	3.75323733739323e-06	SLAMF1_F24
160644	cg13096099	4.50764791271476e-06	SLAMF1_F24
160645	cg24820982	2.3729299562489e-06	SLAMF1_F24
160646	cg03721890	-1.12690677755879e-06	SLAMF1_F24
160647	cg21853948	5.38469172188965e-07	SLAMF1_F24
160648	cg19962750	-4.65802271136547e-06	SLAMF1_F24
160649	cg06532856	2.29856069632751e-07	SLAMF1_F24
160650	cg07938048	1.00533747427642e-05	SLAMF1_F24
160651	cg05993353	3.76621767154821e-06	SLAMF1_F24
160652	cg08323017	4.96408114453459e-06	SLAMF1_F24
160653	cg24525461	1.86290219665337e-06	SLAMF1_F24
160654	cg16426293	9.99522591375382e-06	SLAMF1_F24
160655	cg20198642	-7.69956253607236e-06	SLAMF1_F24
160656	cg24969095	2.55652519339036e-06	SLAMF1_F24
160657	cg02230085	-3.93476053911341e-07	SLAMF1_F24
160658	cg16761216	7.3891224007538e-06	SLAMF1_F24
160659	cg10537192	-1.4068966243197e-06	SLAMF1_F24
160660	cg10762064	-6.54430193523e-06	SLAMF1_F24
160661	cg08797784	5.00537120808856e-07	SLAMF1_F24
160662	cg06570734	3.35322855798638e-06	SLAMF1_F24
160663	cg23426614	-2.35321835472788e-07	SLAMF1_F24
160664	cg25526547	-8.68480589460914e-07	SLAMF1_F24
160665	cg14695240	5.79422112655244e-07	SLAMF1_F24
160666	cg25035542	-1.64017926885633e-07	SLAMF1_F24
160667	cg07456026	5.96817636829393e-07	SLAMF1_F24
160668	cg23007076	-9.30109450087908e-07	SLAMF1_F24
160669	cg21513686	5.41556860191639e-06	SLAMF1_F24
160670	cg13944275	-6.18501909689059e-08	SLAMF1_F24
160671	cg01978704	-1.01480685101543e-07	SLAMF1_F24
160672	cg18520125	4.08541881781934e-07	SLAMF1_F24
160673	cg24684432	-1.52763002319236e-06	SLAMF1_F24
160674	cg11219404	-9.68026786480983e-07	SLAMF1_F24
160675	cg14984824	5.1942075484926e-06	SLAMF1_F24
160676	cg23867146	-6.22529919523155e-06	SLAMF1_F24
160677	cg18649728	3.17059060490105e-06	SLAMF1_F24
160678	cg10960118	-3.92804442225729e-06	SLAMF1_F24
160679	cg21333822	1.60496461459516e-06	SLAMF1_F24
160680	cg02764409	-2.92084896952616e-06	SLAMF1_F24
160681	cg26115276	-4.89127426307368e-06	SLAMF1_F24
160682	cg23099913	-1.88136975692601e-06	SLAMF1_F24
160683	cg04257767	4.27362879258936e-06	SLAMF1_F24
160684	cg15732502	1.12021580656719e-07	SLAMF1_F24
160685	cg10027509	9.07181977744449e-07	SLAMF1_F24
160686	cg17310682	2.46472302588563e-06	SLAMF1_F24
160687	cg24928901	-3.119265583959e-06	SLAMF1_F24
160688	cg08552043	-3.35812730692649e-07	SLAMF1_F24
160689	cg01672894	-7.06263451484493e-06	SLAMF1_F24
160690	ch.11.975705R	6.22885199505266e-08	SLAMF1_F24
160691	cg19048371	2.43072086257275e-06	SLAMF1_F24
160692	cg14302973	3.93747187409418e-08	SLAMF1_F24
160693	cg02207779	-1.58059774096996e-07	SLAMF1_F24
160694	cg24699737	2.09172896722919e-06	SLAMF1_F24
160695	cg19121439	6.88746881563659e-07	SLAMF1_F24
160696	cg21770962	-1.81482687355548e-06	SLAMF1_F24
160697	cg26195683	1.49429353828102e-06	SLAMF1_F24
160698	cg10021295	-1.11504069206114e-07	SLAMF1_F24
160699	cg14431903	-1.89292666435575e-06	SLAMF1_F24
160700	cg08730051	-1.22773359505055e-07	SLAMF1_F24
160701	cg11274856	6.38655754531616e-07	SLAMF1_F24
160702	cg00284790	6.79055498398333e-06	SLAMF1_F24
160703	cg00584861	-2.56845232279965e-07	SLAMF1_F24
160704	cg26002784	-1.14146740093003e-09	SLAMF1_F24
160705	cg01809941	-3.75703309723122e-06	SLAMF1_F24
160706	cg22350212	-2.86899322284746e-06	SLAMF1_F24
160707	cg07712094	-8.62443782584807e-07	SLAMF1_F24
160708	cg27506170	1.04591563307428e-06	SLAMF1_F24
160709	cg09035699	3.90189276381436e-06	SLAMF1_F24
160710	cg04605696	-8.12515143301938e-07	SLAMF1_F24
160711	cg13649330	1.04323790994777e-06	SLAMF1_F24
160712	cg01038167	-1.61036963109083e-07	SLAMF1_F24
160713	cg08383399	2.55250516065938e-06	SLAMF1_F24
160714	cg27379769	-8.3150000953888e-07	SLAMF1_F24
160715	cg14645443	7.77130903358799e-07	SLAMF1_F24
160716	cg05598546	-4.8393592111387e-07	SLAMF1_F24
160717	cg14029832	1.34311344236818e-06	SLAMF1_F24
160718	cg05839762	8.90942588558313e-07	SLAMF1_F24
160719	cg09446806	-3.64920515140996e-06	SLAMF1_F24
160720	cg06910125	-1.99074411064475e-07	SLAMF1_F24
160721	cg03336006	-1.3690447344246e-06	SLAMF1_F24
160722	cg09410698	9.77112646989916e-07	SLAMF1_F24
160723	cg13397345	2.58466282410021e-06	SLAMF1_F24
160724	cg00813837	-4.45225074302876e-06	SLAMF1_F24
160725	cg26361583	-2.66614846518522e-06	SLAMF1_F24
160726	cg15142890	4.80545211114576e-06	SLAMF1_F24
160727	cg08323299	3.0124440407456e-06	SLAMF1_F24
160728	cg25189948	-9.26277151193378e-07	SLAMF1_F24
160729	cg11597902	1.25315941599681e-06	SLAMF1_F24
160730	cg25249422	4.16734441256333e-07	SLAMF1_F24
160731	cg02785187	6.23646313639727e-08	SLAMF1_F24
160732	cg07972762	-1.82178779672225e-05	SLAMF1_F24
160733	cg10080685	1.0566199963697e-06	SLAMF1_F24
160734	cg02638856	1.01934192826664e-06	SLAMF1_F24
160735	cg09551072	-1.28994225312573e-06	SLAMF1_F24
160736	cg02641013	1.57756526340699e-06	SLAMF1_F24
160737	cg04120420	-4.14035020002701e-06	SLAMF1_F24
160738	cg07016094	7.56167880283551e-07	SLAMF1_F24
160739	cg12178465	-2.37661754939261e-06	SLAMF1_F24
160740	cg00816182	-7.9523699652365e-07	SLAMF1_F24
160741	cg11588932	-8.2016170200824e-07	SLAMF1_F24
160742	cg12541591	8.00241382557031e-07	SLAMF1_F24
160743	cg11108137	-1.28251524907133e-06	SLAMF1_F24
160744	cg20909154	1.36212425976966e-06	SLAMF1_F24
160745	cg14013103	-7.42563259283393e-07	SLAMF1_F24
160746	cg27012667	3.65047862189224e-06	SLAMF1_F24
160747	cg00550619	-9.80759067394937e-06	SLAMF1_F24
160748	cg08470752	-1.38419234211373e-06	SLAMF1_F24
160749	cg17130292	-8.82861792672827e-08	SLAMF1_F24
160750	cg02157667	6.48498952031905e-07	SLAMF1_F24
160751	cg16037711	2.67637153103788e-06	SLAMF1_F24
160752	cg12791433	-4.62947657713852e-07	SLAMF1_F24
160753	cg25145979	-1.25224655300526e-06	SLAMF1_F24
160754	cg04859918	6.78586879940232e-06	SLAMF1_F24
160755	cg04548156	2.46677197951782e-05	SLAMF1_F24
160756	cg23219751	3.69421108131209e-06	SLAMF1_F24
160757	cg18708451	3.71500166167186e-06	SLAMF1_F24
160758	cg17321656	-2.96986512613689e-06	SLAMF1_F24
160759	cg13699366	-2.59775954776638e-07	SLAMF1_F24
160760	cg04614981	-2.24964811016428e-06	SLAMF1_F24
160761	cg01589998	1.83034908871129e-06	SLAMF1_F24
160762	cg16944092	-2.79344466222084e-07	SLAMF1_F24
160763	cg02385809	-6.65546732605988e-08	SLAMF1_F24
160764	cg02603686	-1.56630515535508e-07	SLAMF1_F24
160765	cg27152890	-3.43442371903705e-06	SLAMF1_F24
160766	cg25282064	-1.10906973111991e-07	SLAMF1_F24
160767	cg18887703	2.40784324911995e-07	SLAMF1_F24
160768	cg00466488	-4.02989629185939e-07	SLAMF1_F24
160769	cg24798115	4.44818323570406e-08	SLAMF1_F24
160770	cg04564780	-2.84117270567512e-06	SLAMF1_F24
160771	cg18280007	-1.66683124381896e-07	SLAMF1_F24
160772	cg01504360	1.96861146916051e-06	SLAMF1_F24
160773	cg15007983	8.92174575864086e-07	SLAMF1_F24
160774	cg19623624	7.90754791279009e-06	SLAMF1_F24
160775	cg10726517	2.22702504842283e-06	SLAMF1_F24
160776	cg11604377	6.79717493236989e-06	SLAMF1_F24
160777	cg14532827	1.11101406117341e-05	SLAMF1_F24
160778	cg03312251	-6.05790154404636e-08	SLAMF1_F24
160779	cg21443295	2.27161237755303e-06	SLAMF1_F24
160780	cg26658396	-2.66418684273936e-06	SLAMF1_F24
160781	cg04389590	-1.90160030920605e-06	SLAMF1_F24
160782	cg07209624	4.80420906294453e-06	SLAMF1_F24
160783	cg06772644	-5.52685358861926e-08	SLAMF1_F24
160784	cg09281935	8.44577099950466e-06	SLAMF1_F24
160785	cg11957777	5.60796748254337e-06	SLAMF1_F24
160786	cg06450790	2.48814023899395e-06	SLAMF1_F24
160787	cg17024115	-2.16912138635472e-06	SLAMF1_F24
160788	cg21077034	5.76762094666666e-07	SLAMF1_F24
160789	cg05506987	-1.02070791046278e-07	SLAMF1_F24
160790	cg03039002	3.81334360487618e-06	SLAMF1_F24
160791	cg02481842	-1.18309827746548e-05	SLAMF1_F24
160792	cg19000926	-1.68549930805982e-07	SLAMF1_F24
160793	cg08451988	3.91305449741258e-06	SLAMF1_F24
160794	cg03288340	-2.37769447970587e-07	SLAMF1_F24
160795	cg26160710	6.15420546222674e-06	SLAMF1_F24
160796	cg14016838	6.99392953824942e-06	SLAMF1_F24
160797	cg00004082	-1.70843583233598e-06	SLAMF1_F24
160798	cg01945841	9.80957400918166e-07	SLAMF1_F24
160799	cg01132020	1.83374197147206e-06	SLAMF1_F24
160800	cg13779109	-6.194663172979e-07	SLAMF1_F24
160801	cg04673466	-9.6551480920748e-07	SLAMF1_F24
160802	cg04468357	-8.27162586690176e-06	SLAMF1_F24
160803	cg13054674	2.249113273546e-06	SLAMF1_F24
160804	cg07138854	-3.3915115635205e-06	SLAMF1_F24
160805	cg14528056	3.15253721889996e-06	SLAMF1_F24
160806	cg04337174	-4.80958350307397e-06	SLAMF1_F24
160807	cg24406116	2.65215691057049e-07	SLAMF1_F24
160808	cg16610306	7.6854963263736e-07	SLAMF1_F24
160809	cg06405222	3.79877755570413e-07	SLAMF1_F24
160810	cg07908999	-5.09586152006596e-06	SLAMF1_F24
160811	cg02635500	6.23439139801029e-07	SLAMF1_F24
160812	cg06338472	-1.39026303011101e-07	SLAMF1_F24
160813	cg13995113	-1.10472312704773e-06	SLAMF1_F24
160814	cg01526553	-1.75934513765593e-07	SLAMF1_F24
160815	cg24213184	-4.6357429300259e-07	SLAMF1_F24
160816	cg26959257	3.49204076209371e-06	SLAMF1_F24
160817	cg14763363	2.9054938975327e-06	SLAMF1_F24
160818	cg14644761	6.15623125310974e-07	SLAMF1_F24
160819	cg01897825	2.19141103821825e-06	SLAMF1_F24
160820	cg16251641	-2.97835891682725e-06	SLAMF1_F24
160821	cg00784357	4.38119929898556e-07	SLAMF1_F24
160822	cg21079425	1.76944231144584e-06	SLAMF1_F24
160823	cg07628233	-1.81169993939389e-07	SLAMF1_F24
160824	cg08718459	-1.52537581334549e-06	SLAMF1_F24
160825	cg26472118	-1.73089559744505e-06	SLAMF1_F24
160826	cg05592773	1.00785867599964e-05	SLAMF1_F24
160827	cg09862072	3.21042714071967e-06	SLAMF1_F24
160828	cg04813158	-8.63429519344144e-07	SLAMF1_F24
160829	cg14470976	7.42955400464184e-07	SLAMF1_F24
160830	cg09046402	5.57917121213391e-06	SLAMF1_F24
160831	cg09230778	3.40288194958433e-06	SLAMF1_F24
160832	cg11450251	3.98389700254081e-06	SLAMF1_F24
160833	cg05387353	-3.36363419792345e-06	SLAMF1_F24
160834	cg25482853	-2.23741436429883e-07	SLAMF1_F24
160835	cg18086794	5.16656911815124e-07	SLAMF1_F24
160836	cg27073503	1.10895767372502e-06	SLAMF1_F24
160837	cg01959412	2.62975965324937e-06	SLAMF1_F24
160838	cg27102141	-6.14291454671089e-06	SLAMF1_F24
160839	cg06913517	6.21024918646375e-07	SLAMF1_F24
160840	cg11552023	5.27597788124425e-07	SLAMF1_F24
160841	cg13610457	-1.40480984696776e-06	SLAMF1_F24
160842	cg03253433	2.61647995161347e-08	SLAMF1_F24
160843	cg14275207	-1.91907028724946e-06	SLAMF1_F24
160844	cg10259701	-2.67033002402162e-07	SLAMF1_F24
160845	cg24885650	4.45839631290241e-07	SLAMF1_F24
160846	cg03302008	5.91928025292343e-07	SLAMF1_F24
160847	cg08208317	-2.20045072246382e-06	SLAMF1_F24
160848	cg06427779	-1.43955649719169e-06	SLAMF1_F24
160849	cg03216085	-6.75232788057203e-06	SLAMF1_F24
160850	cg04326854	3.4823663222782e-06	SLAMF1_F24
160851	cg01192040	7.16492724215483e-08	SLAMF1_F24
160852	cg23044053	-3.44917819864726e-06	SLAMF1_F24
160853	cg12380513	1.67755414443104e-08	SLAMF1_F24
160854	cg02639283	1.81691030137753e-07	SLAMF1_F24
160855	cg07463740	9.82833506895431e-06	SLAMF1_F24
160856	cg18694169	-3.02425902710292e-07	SLAMF1_F24
160857	cg18318636	-6.91201867660819e-07	SLAMF1_F24
160858	cg01836056	-3.04953406945469e-06	SLAMF1_F24
160859	cg15850954	-1.05836115481632e-07	SLAMF1_F24
160860	cg01052727	-1.37194163731088e-06	SLAMF1_F24
160861	cg17034591	5.24820757973257e-07	SLAMF1_F24
160862	cg12461580	-1.16133234515159e-06	SLAMF1_F24
160863	cg07376621	-1.3741040302443e-05	SLAMF1_F24
160864	cg20916434	1.59124987082515e-06	SLAMF1_F24
160865	cg24298878	-3.31027814241669e-07	SLAMF1_F24
160866	cg23305428	4.16013754984321e-06	SLAMF1_F24
160867	cg13987586	-1.09409708788658e-06	SLAMF1_F24
160868	cg01622399	-2.14753085788499e-06	SLAMF1_F24
160869	cg20874001	3.63635503650664e-07	SLAMF1_F24
160870	cg05141574	5.2357901595143e-06	SLAMF1_F24
160871	cg04766772	3.9947920741813e-06	SLAMF1_F24
160872	cg19836322	2.92916225270792e-06	SLAMF1_F24
160873	cg19803593	9.38269359874221e-07	SLAMF1_F24
160874	cg26878318	-4.17071243955811e-07	SLAMF1_F24
160875	ch.15.64945366R	-1.14790865803596e-07	SLAMF1_F24
160876	cg00562731	8.9382281742534e-09	SLAMF1_F24
160877	cg26853415	1.09220478436935e-06	SLAMF1_F24
160878	cg02530222	-1.39962627184747e-06	SLAMF1_F24
160879	cg03886558	-1.53976769524455e-05	SLAMF1_F24
160880	cg25801746	3.89577681116592e-06	SLAMF1_F24
160881	cg26207245	-4.43200170355262e-07	SLAMF1_F24
160882	cg10855635	1.73396126693494e-06	SLAMF1_F24
160883	cg02147194	1.46680829314164e-05	SLAMF1_F24
160884	cg26581347	1.80360801084103e-07	SLAMF1_F24
160885	cg12635120	-4.59364844785038e-06	SLAMF1_F24
160886	cg14487292	-9.24202462251654e-07	SLAMF1_F24
160887	cg13445984	6.18975818289508e-06	SLAMF1_F24
160888	cg23294940	3.28811823398997e-07	SLAMF1_F24
160889	cg19547200	-1.43127538895967e-06	SLAMF1_F24
160890	cg08730245	2.92603193339721e-07	SLAMF1_F24
160891	cg04486873	-2.40333635397778e-06	SLAMF1_F24
160892	cg24680991	1.76354907506604e-06	SLAMF1_F24
160893	cg04435763	6.59825373239984e-07	SLAMF1_F24
160894	cg15116918	-4.46904820353975e-07	SLAMF1_F24
160895	cg10771048	3.51252133741881e-07	SLAMF1_F24
160896	cg11931329	8.3945854745943e-07	SLAMF1_F24
160897	cg00976358	3.84102730548641e-06	SLAMF1_F24
160898	cg19885203	1.58053943113104e-06	SLAMF1_F24
160899	cg17254056	-3.41826392657629e-07	SLAMF1_F24
160900	cg02649933	-6.46254270787103e-07	SLAMF1_F24
160901	cg03951603	3.92451825890152e-06	SLAMF1_F24
160902	cg03607825	-8.46111196641678e-07	SLAMF1_F24
160903	cg09243991	1.60027849135072e-06	SLAMF1_F24
160904	cg07694390	9.18875140576434e-07	SLAMF1_F24
160905	cg16154689	8.72989035266794e-07	SLAMF1_F24
160906	cg25762078	4.54071589948012e-06	SLAMF1_F24
160907	cg07502936	-5.44750129880266e-06	SLAMF1_F24
160908	cg10521706	2.9043688480768e-07	SLAMF1_F24
160909	cg20329960	-1.11242489657673e-06	SLAMF1_F24
160910	cg24116665	1.49934283294019e-06	SLAMF1_F24
160911	cg02819287	5.35702727714925e-06	SLAMF1_F24
160912	cg11354763	2.67384623571514e-06	SLAMF1_F24
160913	cg21896766	1.2474794212737e-06	SLAMF1_F24
160914	cg18887033	-2.35600978599192e-06	SLAMF1_F24
160915	cg05549818	-2.40144986568814e-06	SLAMF1_F24
160916	cg14708045	-8.4952164438976e-07	SLAMF1_F24
160917	cg26365299	-2.15600257157814e-07	SLAMF1_F24
160918	cg20149359	-1.68628658421151e-06	SLAMF1_F24
160919	cg27128352	-3.16988127563972e-06	SLAMF1_F24
160920	cg07107756	2.5382096088182e-06	SLAMF1_F24
160921	cg21251452	-4.62212501154168e-07	SLAMF1_F24
160922	cg11201366	1.43443621691969e-06	SLAMF1_F24
160923	cg27464408	4.95034713636827e-06	SLAMF1_F24
160924	cg15636292	-4.98635249423235e-07	SLAMF1_F24
160925	cg23059229	-4.22577953456287e-06	SLAMF1_F24
160926	cg19499748	2.87869526696934e-07	SLAMF1_F24
160927	cg02697654	2.33399689187916e-06	SLAMF1_F24
160928	cg16349803	2.45987318989231e-06	SLAMF1_F24
160929	cg05898410	5.47919757519916e-07	SLAMF1_F24
160930	cg10645944	1.28364202106286e-06	SLAMF1_F24
160931	cg07136108	1.9478557513466e-06	SLAMF1_F24
160932	cg16873386	-5.94464084796398e-06	SLAMF1_F24
160933	cg01109867	-6.24998875632239e-07	SLAMF1_F24
160934	cg01758106	1.13739226339358e-06	SLAMF1_F24
160935	cg19702194	4.28026151512906e-06	SLAMF1_F24
160936	cg24682105	-3.36322340679929e-07	SLAMF1_F24
160937	cg10040594	-5.49705050624362e-06	SLAMF1_F24
160938	cg26932146	2.82307103459111e-06	SLAMF1_F24
160939	cg21020089	-1.51600182608732e-06	SLAMF1_F24
160940	cg10508349	1.07579347128201e-06	SLAMF1_F24
160941	cg22115423	1.63247027938846e-06	SLAMF1_F24
160942	cg09702779	5.96394805580305e-07	SLAMF1_F24
160943	cg18059362	6.24363444088844e-06	SLAMF1_F24
160944	cg10199556	-1.37403347139661e-06	SLAMF1_F24
160945	cg06981887	2.64647332385136e-06	SLAMF1_F24
160946	cg07554474	-1.27907637297775e-06	SLAMF1_F24
160947	cg01179328	-1.29207702376826e-06	SLAMF1_F24
160948	cg15316949	-3.45376760647677e-07	SLAMF1_F24
160949	cg02860465	3.24123747001219e-06	SLAMF1_F24
160950	cg22498073	2.33310949586993e-06	SLAMF1_F24
160951	cg18397517	-5.08077704288455e-06	SLAMF1_F24
160952	cg18473973	2.51114898244724e-06	SLAMF1_F24
160953	cg02042936	5.53043888126699e-06	SLAMF1_F24
160954	cg11419190	8.64728540167137e-08	SLAMF1_F24
160955	cg03832059	-1.0033849017742e-06	SLAMF1_F24
160956	cg21697403	1.6927229487593e-07	SLAMF1_F24
160957	cg24365551	-7.53941028332699e-06	SLAMF1_F24
160958	cg09521703	5.43188545928911e-06	SLAMF1_F24
160959	cg22353755	-1.0790437630896e-06	SLAMF1_F24
160960	cg27224986	8.68650767595893e-06	SLAMF1_F24
160961	cg17313432	-8.33330749080939e-06	SLAMF1_F24
160962	cg01347566	-2.40228701656623e-06	SLAMF1_F24
160963	cg07388347	1.27758463643289e-06	SLAMF1_F24
160964	cg04853778	1.44015821157663e-06	SLAMF1_F24
160965	cg15215348	3.59252314065401e-06	SLAMF1_F24
160966	cg24270678	-5.98201530605129e-07	SLAMF1_F24
160967	cg19894312	3.92389349388617e-06	SLAMF1_F24
160968	cg12711597	1.39957050037228e-06	SLAMF1_F24
160969	cg19402229	2.88174550667183e-07	SLAMF1_F24
160970	cg24997562	-3.63532327919782e-07	SLAMF1_F24
160971	cg03146154	-4.20216695917792e-07	SLAMF1_F24
160972	cg16696007	-3.93939753899212e-07	SLAMF1_F24
160973	cg18282243	-2.23204278514069e-06	SLAMF1_F24
160974	cg17528813	-2.34234080712399e-07	SLAMF1_F24
160975	cg06713199	-7.73619481431122e-08	SLAMF1_F24
160976	cg27227536	-5.47278304050534e-06	SLAMF1_F24
160977	cg01587390	-1.6914213385117e-06	SLAMF1_F24
160978	cg06904066	4.08805121221752e-06	SLAMF1_F24
160979	cg07843753	-3.45960398075975e-07	SLAMF1_F24
160980	cg14140554	6.10306871115101e-06	SLAMF1_F24
160981	cg01356044	-3.79132240787843e-06	SLAMF1_F24
160982	cg17221813	-1.72219473548452e-05	SLAMF1_F24
160983	cg08319436	1.40476988195265e-06	SLAMF1_F24
160984	cg15656462	-1.26455369563263e-06	SLAMF1_F24
160985	cg07948095	5.36119139682727e-07	SLAMF1_F24
160986	cg14506888	-2.20936808737821e-06	SLAMF1_F24
160987	cg04725636	-1.0956788606968e-05	SLAMF1_F24
160988	cg24769879	-3.76314549867361e-07	SLAMF1_F24
160989	cg02389323	-8.55966142774331e-06	SLAMF1_F24
160990	cg03287207	6.52618233072373e-06	SLAMF1_F24
160991	cg02192965	-1.74056361811853e-06	SLAMF1_F24
160992	cg11018338	5.2286775650119e-07	SLAMF1_F24
160993	cg18873530	-4.15667724558099e-07	SLAMF1_F24
160994	cg15713719	3.26093202501114e-06	SLAMF1_F24
160995	cg22807732	3.46165240630876e-07	SLAMF1_F24
160996	cg23100309	1.13898131446649e-08	SLAMF1_F24
160997	cg15159162	-2.68628979898957e-06	SLAMF1_F24
160998	cg14578009	1.23764347887074e-05	SLAMF1_F24
160999	cg11738421	-4.82905156048215e-07	SLAMF1_F24
161000	cg12073495	-1.50029127666783e-07	SLAMF1_F24
161001	cg02514686	2.06936760693475e-06	SLAMF1_F24
161002	cg22354833	1.56528686601698e-06	SLAMF1_F24
161003	cg27350369	3.76818684079134e-07	SLAMF1_F24
161004	cg18131458	2.55806288096269e-05	SLAMF1_F24
161005	cg24202381	5.45381334330841e-07	SLAMF1_F24
161006	cg17863782	1.83246692948154e-06	SLAMF1_F24
161007	cg25753026	5.02664760707987e-06	SLAMF1_F24
161008	cg04075793	-8.82968544259993e-07	SLAMF1_F24
161009	cg25654705	7.19990909117356e-06	SLAMF1_F24
161010	cg02631583	4.2300785853659e-06	SLAMF1_F24
161011	cg15410759	-5.7008895669596e-07	SLAMF1_F24
161012	cg23687459	4.49566470559281e-07	SLAMF1_F24
161013	cg13633200	3.46152287266324e-07	SLAMF1_F24
161014	cg22200895	-1.49707698962529e-07	SLAMF1_F24
161015	cg06063372	-7.52959489169145e-07	SLAMF1_F24
161016	cg10314578	-1.02849646220056e-06	SLAMF1_F24
161017	cg07712264	1.35856770302877e-06	SLAMF1_F24
161018	cg03587938	2.02243795751984e-06	SLAMF1_F24
161019	cg21952799	3.96279907894538e-06	SLAMF1_F24
161020	cg08737640	-5.39753900973206e-06	SLAMF1_F24
161021	cg27558234	-1.08337655783893e-07	SLAMF1_F24
161022	cg13848867	2.54076082395703e-07	SLAMF1_F24
161023	cg26549701	3.81370019775811e-06	SLAMF1_F24
161024	cg09775582	-6.37231245330784e-08	SLAMF1_F24
161025	cg00064840	9.75847746492916e-08	SLAMF1_F24
161026	cg00463109	3.90817515265176e-06	SLAMF1_F24
161027	cg11375836	1.43266361247013e-06	SLAMF1_F24
161028	cg01436573	6.7771003196493e-07	SLAMF1_F24
161029	cg10068417	2.75032091051916e-06	SLAMF1_F24
161030	cg17803430	4.48581601805065e-06	SLAMF1_F24
161031	cg21486954	2.0186329227504e-06	SLAMF1_F24
161032	cg03401357	6.91405835140301e-07	SLAMF1_F24
161033	cg00051200	-8.8119365001165e-06	SLAMF1_F24
161034	cg10920241	6.1764601220343e-06	SLAMF1_F24
161035	cg05801902	-1.57814866435936e-06	SLAMF1_F24
161036	cg23221139	2.10954014618416e-06	SLAMF1_F24
161037	cg09319733	2.99356486674532e-06	SLAMF1_F24
161038	cg24652590	2.60021980753267e-06	SLAMF1_F24
161039	cg16127691	5.03210649619693e-06	SLAMF1_F24
161040	cg22996912	-5.36245587439765e-08	SLAMF1_F24
161041	cg07197585	9.48726242041841e-08	SLAMF1_F24
161042	cg25191316	1.3009384361602e-06	SLAMF1_F24
161043	cg16000253	-9.19413314407711e-08	SLAMF1_F24
161044	cg03122201	1.28525853591524e-06	SLAMF1_F24
161045	cg10483828	7.28063860273398e-08	SLAMF1_F24
161046	cg20215769	4.26981945128643e-06	SLAMF1_F24
161047	cg04652522	-3.21349606206578e-06	SLAMF1_F24
161048	cg22507304	-3.61797809676615e-08	SLAMF1_F24
161049	cg21649013	1.29752590432914e-06	SLAMF1_F24
161050	cg15713625	-1.96327803617214e-06	SLAMF1_F24
161051	cg23474231	4.78391610989984e-07	SLAMF1_F24
161052	cg15271594	-2.30693997211376e-08	SLAMF1_F24
161053	cg00782163	-4.97301995149071e-08	SLAMF1_F24
161054	cg22472560	3.68655847395226e-06	SLAMF1_F24
161055	cg20706778	-2.20251334018734e-07	SLAMF1_F24
161056	cg14452640	-7.46936056827507e-06	SLAMF1_F24
161057	cg15471456	-8.34667518091102e-07	SLAMF1_F24
161058	cg19657430	-9.17363325207318e-07	SLAMF1_F24
161059	cg14250450	4.98052981566482e-07	SLAMF1_F24
161060	cg11211089	-4.00691456642282e-07	SLAMF1_F24
161061	cg13329012	2.49739906713946e-06	SLAMF1_F24
161062	cg07263738	-2.895197676853e-06	SLAMF1_F24
161063	cg10633931	-7.2529034010843e-08	SLAMF1_F24
161064	cg08542047	2.01626171238362e-06	SLAMF1_F24
161065	cg07625546	8.30128205844664e-07	SLAMF1_F24
161066	cg17701375	5.20699318178743e-06	SLAMF1_F24
161067	cg17674911	6.92309686276177e-06	SLAMF1_F24
161068	cg13437341	3.21712391549728e-06	SLAMF1_F24
161069	cg20475216	8.8732614937943e-06	SLAMF1_F24
161070	cg05579339	-2.88940169553287e-07	SLAMF1_F24
161071	cg06745957	-2.72395095576435e-08	SLAMF1_F24
161072	cg15742729	3.55786456747661e-06	SLAMF1_F24
161073	cg01677098	-1.56578445008437e-08	SLAMF1_F24
161074	cg12047721	-1.37890178316218e-06	SLAMF1_F24
161075	cg20907091	5.46484797551273e-08	SLAMF1_F24
161076	cg13567847	3.84970101409891e-06	SLAMF1_F24
161077	cg07558894	-1.22212585009575e-06	SLAMF1_F24
161078	cg00660232	1.61156664367493e-06	SLAMF1_F24
161079	cg15890143	9.12445785468419e-07	SLAMF1_F24
161080	cg09909115	3.56388576665687e-06	SLAMF1_F24
161081	cg10411424	4.11827493711957e-06	SLAMF1_F24
161082	cg08825022	1.39256429509616e-06	SLAMF1_F24
161083	cg14513316	-4.1322018337675e-07	SLAMF1_F24
161084	cg12452738	3.30110978180752e-06	SLAMF1_F24
161085	cg08814544	-2.24967551025924e-06	SLAMF1_F24
161086	cg21663580	-2.95970955051616e-07	SLAMF1_F24
161087	cg08585946	-3.53562982518019e-06	SLAMF1_F24
161088	cg08258457	-3.89021784742616e-07	SLAMF1_F24
161089	cg02205099	-4.70127567048924e-07	SLAMF1_F24
161090	cg01044849	5.00902744341764e-07	SLAMF1_F24
161091	cg06433177	8.61934413814209e-07	SLAMF1_F24
161092	cg07651271	-1.51549306372664e-06	SLAMF1_F24
161093	cg12718885	-1.11446436545064e-07	SLAMF1_F24
161094	cg04599876	-2.32186305716156e-07	SLAMF1_F24
161095	cg14489884	-5.28432600077201e-07	SLAMF1_F24
161096	cg17862993	-3.02577189686629e-07	SLAMF1_F24
161097	cg05236660	4.23700965349257e-06	SLAMF1_F24
161098	cg08034413	-6.73810413393403e-07	SLAMF1_F24
161099	cg03359071	-1.01530819316168e-06	SLAMF1_F24
161100	cg18452149	-1.29212396311554e-07	SLAMF1_F24
161101	cg26312410	-2.52082336176668e-07	SLAMF1_F24
161102	cg14193696	-2.33713141613652e-06	SLAMF1_F24
161103	cg04467639	-2.07651741384515e-06	SLAMF1_F24
161104	cg12969644	1.2250392329994e-06	SLAMF1_F24
161105	cg04718050	-1.07492573202217e-06	SLAMF1_F24
161106	cg20967889	-9.1437982141245e-09	SLAMF1_F24
161107	cg15260428	-4.22796466659504e-06	SLAMF1_F24
161108	cg18115481	-3.58755048173792e-07	SLAMF1_F24
161109	cg01089538	4.2073302011618e-06	SLAMF1_F24
161110	cg20516460	-3.85402031849602e-06	SLAMF1_F24
161111	cg03735012	-2.621962831019e-06	SLAMF1_F24
161112	cg01531008	6.94903714669045e-07	SLAMF1_F24
161113	cg04071866	-4.29325464081897e-06	SLAMF1_F24
161114	cg03382704	-4.50668887649768e-06	SLAMF1_F24
161115	cg00098280	-2.89553847032684e-07	SLAMF1_F24
161116	cg04315421	-3.74215365433132e-06	SLAMF1_F24
161117	cg10625583	3.17798240124815e-06	SLAMF1_F24
161118	cg17701243	4.7598021998167e-07	SLAMF1_F24
161119	cg14875014	9.18434842453463e-08	SLAMF1_F24
161120	cg24958229	-1.17490299388686e-06	SLAMF1_F24
161121	cg14029170	2.60788493173879e-06	SLAMF1_F24
161122	cg02002240	5.61824247782624e-06	SLAMF1_F24
161123	cg09884279	2.60653124692821e-06	SLAMF1_F24
161124	cg25119077	-4.18340790060774e-07	SLAMF1_F24
161125	cg27295253	1.93481873913778e-06	SLAMF1_F24
161126	cg08120644	1.84267465639509e-06	SLAMF1_F24
161127	cg03314548	1.32052687390484e-06	SLAMF1_F24
161128	cg25908985	1.74818590577832e-06	SLAMF1_F24
161129	cg10540568	1.77496097265926e-06	SLAMF1_F24
161130	cg10815291	3.27189933710224e-06	SLAMF1_F24
161131	cg27169263	6.74846281241951e-07	SLAMF1_F24
161132	cg18052097	-6.94537161665908e-07	SLAMF1_F24
161133	cg13077699	-9.58729231539076e-08	SLAMF1_F24
161134	cg06040856	2.05838595116149e-06	SLAMF1_F24
161135	cg22293458	-4.01365259773933e-06	SLAMF1_F24
161136	cg12195984	-6.25147964877341e-07	SLAMF1_F24
161137	cg24140832	1.15647809035044e-07	SLAMF1_F24
161138	cg08023890	1.69066225320136e-06	SLAMF1_F24
161139	cg05971199	2.68140971018191e-06	SLAMF1_F24
161140	cg26479374	-1.01995667713044e-05	SLAMF1_F24
161141	cg15361750	-6.49644676575545e-06	SLAMF1_F24
161142	cg17718621	-7.55954058886322e-06	SLAMF1_F24
161143	cg27010694	5.52246410140515e-06	SLAMF1_F24
161144	cg18945744	2.79243984921127e-06	SLAMF1_F24
161145	cg02191312	7.53037741793704e-08	SLAMF1_F24
161146	cg02616975	-3.53895253822212e-08	SLAMF1_F24
161147	cg14939833	3.76193881927944e-06	SLAMF1_F24
161148	cg08434068	1.10223257974748e-05	SLAMF1_F24
161149	cg02882775	2.64236190283066e-06	SLAMF1_F24
161150	cg20154489	2.21463649638333e-07	SLAMF1_F24
161151	cg13237843	8.08273291306356e-07	SLAMF1_F24
161152	cg24885250	-6.12161629115411e-07	SLAMF1_F24
161153	cg00446697	-5.37433173299099e-07	SLAMF1_F24
161154	cg11446507	-5.12712076794849e-06	SLAMF1_F24
161155	cg14319286	9.54840295427909e-07	SLAMF1_F24
161156	cg06557606	8.29585393836318e-07	SLAMF1_F24
161157	cg03270995	-3.55946399937182e-07	SLAMF1_F24
161158	cg05143592	-2.15483708532818e-06	SLAMF1_F24
161159	cg04874129	-5.5984748994141e-07	SLAMF1_F24
161160	cg08790067	1.32612961296295e-06	SLAMF1_F24
161161	cg24841838	-2.14884376371064e-06	SLAMF1_F24
161162	cg00546078	4.99475722782271e-06	SLAMF1_F24
161163	cg19125323	-3.12505411297255e-08	SLAMF1_F24
161164	cg25135159	-3.0167011852014e-06	SLAMF1_F24
161165	cg13056524	4.43750977763417e-06	SLAMF1_F24
161166	cg02330432	2.89469207654335e-07	SLAMF1_F24
161167	cg19962151	4.56725900123186e-06	SLAMF1_F24
161168	cg09930387	-4.78196946144946e-06	SLAMF1_F24
161169	cg02656913	3.39406534486689e-07	SLAMF1_F24
161170	cg06404838	6.56054164299129e-07	SLAMF1_F24
161171	cg11957951	3.93690504228011e-06	SLAMF1_F24
161172	cg00866500	-9.43485944824412e-06	SLAMF1_F24
161173	cg25017369	-6.22595315163332e-07	SLAMF1_F24
161174	cg24653772	-2.22680371420299e-07	SLAMF1_F24
161175	cg15901963	1.7048065730489e-06	SLAMF1_F24
161176	cg00727675	3.00806887511754e-06	SLAMF1_F24
161177	cg20731573	1.43499872597283e-06	SLAMF1_F24
161178	cg17814457	-2.62435451903416e-07	SLAMF1_F24
161179	cg26661738	3.63196370872221e-06	SLAMF1_F24
161180	cg18152871	5.29270251140616e-08	SLAMF1_F24
161181	cg14275744	-1.65181907579739e-07	SLAMF1_F24
161182	cg21278737	1.14415472342698e-06	SLAMF1_F24
161183	cg06598836	5.74814508281614e-07	SLAMF1_F24
161184	cg21809007	-2.94283294681961e-06	SLAMF1_F24
161185	cg03064249	1.37779776770242e-06	SLAMF1_F24
161186	cg00563845	2.54529337223254e-06	SLAMF1_F24
161187	cg09978023	1.0916401020696e-06	SLAMF1_F24
161188	cg05195756	2.71627010587062e-08	SLAMF1_F24
161189	cg14620264	-1.30171051032467e-07	SLAMF1_F24
161190	cg05647867	6.56184856282861e-06	SLAMF1_F24
161191	cg10616404	-1.29578649120458e-06	SLAMF1_F24
161192	cg13692711	-2.73985644974956e-07	SLAMF1_F24
161193	cg10680994	-1.10458939724024e-06	SLAMF1_F24
161194	cg26675469	2.69380789406928e-06	SLAMF1_F24
161195	cg10286969	1.59553494497206e-07	SLAMF1_F24
161196	cg09547032	-4.81916343342075e-07	SLAMF1_F24
161197	cg23014097	1.53102034800009e-06	SLAMF1_F24
161198	cg14864041	-1.86668765964266e-06	SLAMF1_F24
161199	cg19544320	1.07999518905512e-06	SLAMF1_F24
161200	cg18688522	-5.5369456169835e-07	SLAMF1_F24
161201	cg14711616	-6.24835059012043e-07	SLAMF1_F24
161202	cg23203882	1.87089330763414e-06	SLAMF1_F24
161203	cg27600082	2.12003111481866e-06	SLAMF1_F24
161204	cg19547085	-2.77483998688603e-06	SLAMF1_F24
161205	cg20028339	-1.74394594003898e-06	SLAMF1_F24
161206	cg03083067	-8.91999868656969e-07	SLAMF1_F24
161207	cg13444842	-3.88167440740751e-06	SLAMF1_F24
161208	cg16770697	1.41704120284121e-06	SLAMF1_F24
161209	cg03566174	3.06944261490204e-06	SLAMF1_F24
161210	cg09636459	8.08722564956237e-06	SLAMF1_F24
161211	cg06156768	-1.89996504834008e-07	SLAMF1_F24
161212	cg21996783	8.94433091891432e-06	SLAMF1_F24
161213	cg07697828	3.12228739490269e-06	SLAMF1_F24
161214	cg24858417	1.90151573626434e-06	SLAMF1_F24
161215	cg12379948	-1.58545045773476e-08	SLAMF1_F24
161216	cg07341813	2.6250774574219e-06	SLAMF1_F24
161217	cg05314271	1.48759715412117e-07	SLAMF1_F24
161218	cg08812882	4.52991268354458e-06	SLAMF1_F24
161219	cg02668581	-9.35187029411079e-07	SLAMF1_F24
161220	cg18135704	2.04243454016164e-06	SLAMF1_F24
161221	cg08400319	3.36188410707919e-06	SLAMF1_F24
161222	cg01546106	-2.43459119150656e-07	SLAMF1_F24
161223	cg15161251	-2.15685000722015e-06	SLAMF1_F24
161224	cg18663325	1.55707196467795e-07	SLAMF1_F24
161225	cg03602823	-1.70161982236451e-07	SLAMF1_F24
161226	cg09321720	3.12935323773608e-06	SLAMF1_F24
161227	cg13907973	2.50677527358536e-06	SLAMF1_F24
161228	cg07477924	8.20045891882936e-08	SLAMF1_F24
161229	cg18303437	-7.01341149240761e-07	SLAMF1_F24
161230	cg09321019	4.83340339559012e-06	SLAMF1_F24
161231	cg03025413	7.21251887358837e-06	SLAMF1_F24
161232	cg12073479	6.46102499709734e-08	SLAMF1_F24
161233	cg14615405	-2.1028720559695e-06	SLAMF1_F24
161234	cg25523700	1.59299994746575e-06	SLAMF1_F24
161235	cg19208079	-8.57563412644582e-07	SLAMF1_F24
161236	cg06427867	8.4931008277378e-06	SLAMF1_F24
161237	cg02046881	-3.58059406138029e-06	SLAMF1_F24
161238	cg14141083	-2.7568058895162e-07	SLAMF1_F24
161239	cg08624878	9.18460815266892e-07	SLAMF1_F24
161240	cg20930831	3.49067386222159e-06	SLAMF1_F24
161241	cg06407284	-2.26505121705433e-06	SLAMF1_F24
161242	cg16508703	-6.18026175820057e-06	SLAMF1_F24
161243	cg20429027	-4.69684450335134e-06	SLAMF1_F24
161244	cg07622648	-1.16672398986215e-06	SLAMF1_F24
161245	cg04179415	-2.2617316185451e-06	SLAMF1_F24
161246	cg15770278	5.66442062579643e-06	SLAMF1_F24
161247	cg14373585	3.97731459026371e-08	SLAMF1_F24
161248	cg13974001	-2.34966648040626e-07	SLAMF1_F24
161249	cg20818528	-1.41599474785984e-06	SLAMF1_F24
161250	cg10233133	1.27896437816298e-06	SLAMF1_F24
161251	cg03225051	-3.36826932589786e-06	SLAMF1_F24
161252	cg09338652	3.827376344237e-06	SLAMF1_F24
161253	cg08285388	-3.84793213878606e-07	SLAMF1_F24
161254	cg23258320	-2.70953018755818e-07	SLAMF1_F24
161255	cg11997514	-2.10894446417039e-06	SLAMF1_F24
161256	cg09068809	2.63861184228715e-06	SLAMF1_F24
161257	cg14497967	5.15314236819877e-06	SLAMF1_F24
161258	cg09007331	1.78803509362109e-06	SLAMF1_F24
161259	cg03188198	-2.96944674440341e-07	SLAMF1_F24
161260	cg00344655	-1.8148769878572e-06	SLAMF1_F24
161261	cg01837367	5.6103224398257e-08	SLAMF1_F24
161262	cg27212576	2.28264659064434e-06	SLAMF1_F24
161263	cg14308325	-1.07121299131912e-05	SLAMF1_F24
161264	cg27236218	4.04849038223744e-06	SLAMF1_F24
161265	cg25457331	9.1750199386383e-07	SLAMF1_F24
161266	cg27315773	4.4142163858518e-06	SLAMF1_F24
161267	cg22222659	2.65268358170645e-06	SLAMF1_F24
161268	cg18319491	2.55604791022936e-06	SLAMF1_F24
161269	cg13237002	-9.7390079371883e-08	SLAMF1_F24
161270	cg15828096	4.53803614721046e-07	SLAMF1_F24
161271	cg10313673	2.75169900725597e-06	SLAMF1_F24
161272	cg23602832	-1.58811786146849e-06	SLAMF1_F24
161273	cg25765569	-2.20260773702233e-07	SLAMF1_F24
161274	cg24512581	-5.40115653006188e-06	SLAMF1_F24
161275	cg10693624	-2.7164111186864e-07	SLAMF1_F24
161276	cg16744996	-1.54342819582275e-07	SLAMF1_F24
161277	cg21217345	-9.99549264730236e-08	SLAMF1_F24
161278	cg26643967	9.90803830101277e-06	SLAMF1_F24
161279	cg09774179	5.84154427806585e-07	SLAMF1_F24
161280	cg25453381	1.19984726377112e-06	SLAMF1_F24
161281	cg16742983	1.39652729487115e-07	SLAMF1_F24
161282	cg02530668	3.18125808213018e-06	SLAMF1_F24
161283	cg20110079	-2.42303216031391e-06	SLAMF1_F24
161284	cg22269122	3.79428212389515e-06	SLAMF1_F24
161285	cg27082292	1.62554830432639e-06	SLAMF1_F24
161286	cg25674286	-1.06367766396899e-06	SLAMF1_F24
161287	cg14178294	3.60773782108577e-06	SLAMF1_F24
161288	cg05530411	-4.23771070736841e-07	SLAMF1_F24
161289	cg13294738	3.54930732880083e-06	SLAMF1_F24
161290	cg12673726	-2.46612183251898e-07	SLAMF1_F24
161291	cg14519063	1.26069272248309e-06	SLAMF1_F24
161292	cg00108938	1.90230461335129e-06	SLAMF1_F24
161293	cg26164879	-1.19908656532328e-06	SLAMF1_F24
161294	cg22135258	-5.74074783123841e-06	SLAMF1_F24
161295	cg14222879	1.21252939307502e-06	SLAMF1_F24
161296	cg03743132	3.05032078911747e-06	SLAMF1_F24
161297	cg27420273	-8.13179728806978e-07	SLAMF1_F24
161298	cg12469809	1.1370814176731e-05	SLAMF1_F24
161299	cg02326858	8.98895658227961e-07	SLAMF1_F24
161300	cg22919728	2.04967719656274e-07	SLAMF1_F24
161301	cg07757224	-1.90455382991513e-06	SLAMF1_F24
161302	cg21063361	2.50857690785446e-07	SLAMF1_F24
161303	cg00474657	2.58033166700808e-07	SLAMF1_F24
161304	cg24951864	-2.93452610621791e-06	SLAMF1_F24
161305	cg22467364	-4.14871429954279e-07	SLAMF1_F24
161306	cg13555959	-1.58281675210965e-06	SLAMF1_F24
161307	cg16222491	9.60117491420481e-06	SLAMF1_F24
161308	cg18279134	-1.58966745183319e-06	SLAMF1_F24
161309	cg14357897	1.14036403466e-06	SLAMF1_F24
161310	cg18719226	-1.29385225550585e-06	SLAMF1_F24
161311	cg24334887	-2.91599119105022e-06	SLAMF1_F24
161312	cg06385757	-1.60249682038796e-06	SLAMF1_F24
161313	cg03820379	3.7444320461447e-06	SLAMF1_F24
161314	cg11586960	1.5723729857178e-06	SLAMF1_F24
161315	cg18385659	4.36515453548334e-06	SLAMF1_F24
161316	cg06412323	9.19105014441909e-06	SLAMF1_F24
161317	cg20288331	-4.60622501329973e-06	SLAMF1_F24
161318	ch.1.152821083R	-1.17858389504444e-06	SLAMF1_F24
161319	cg02321197	-2.32281466458668e-06	SLAMF1_F24
161320	cg11641840	3.46323366605222e-07	SLAMF1_F24
161321	cg04959790	1.20689091572551e-06	SLAMF1_F24
161322	cg11658304	2.45997142693886e-07	SLAMF1_F24
161323	cg18766939	2.66326822696971e-06	SLAMF1_F24
161324	cg05060677	-1.50973038386912e-07	SLAMF1_F24
161325	cg04410777	-1.19450464837366e-07	SLAMF1_F24
161326	cg21554588	8.68160745901494e-06	SLAMF1_F24
161327	cg17372451	3.97187149069572e-06	SLAMF1_F24
161328	cg25000021	3.81059737852792e-06	SLAMF1_F24
161329	cg04298686	6.34083110759492e-07	SLAMF1_F24
161330	cg17682432	4.36652535261388e-06	SLAMF1_F24
161331	cg01045635	-6.25114983766645e-06	SLAMF1_F24
161332	cg12937434	-2.34685510362901e-07	SLAMF1_F24
161333	cg03975790	-2.61067944303316e-06	SLAMF1_F24
161334	cg08097755	4.00356625239087e-06	SLAMF1_F24
161335	cg06564813	3.27796491853609e-06	SLAMF1_F24
161336	cg07115955	2.62892988600437e-06	SLAMF1_F24
161337	cg26124560	7.25719007401701e-06	SLAMF1_F24
161338	cg24159712	-1.57836931897204e-07	SLAMF1_F24
161339	cg18871437	-1.89717523170721e-06	SLAMF1_F24
161340	cg15789583	-2.23243957136028e-07	SLAMF1_F24
161341	cg06592065	4.95203679908294e-06	SLAMF1_F24
161342	cg25600049	-9.24600829501925e-07	SLAMF1_F24
161343	cg23201419	1.02667591902056e-06	SLAMF1_F24
161344	cg24624575	1.99401125715e-06	SLAMF1_F24
161345	cg05418218	-4.87283228499802e-06	SLAMF1_F24
161346	cg09704109	-1.04725300825031e-06	SLAMF1_F24
161347	cg18090064	-8.8233832704925e-07	SLAMF1_F24
161348	cg13823234	-3.55685175706267e-06	SLAMF1_F24
161349	cg25683575	4.78478165982296e-06	SLAMF1_F24
161350	cg01056400	-3.01662906503616e-06	SLAMF1_F24
161351	cg19119995	1.58575929796817e-06	SLAMF1_F24
161352	cg25437180	-3.55325613927995e-06	SLAMF1_F24
161353	cg24624097	-5.09706840805863e-07	SLAMF1_F24
161354	cg15739955	-4.36603352819647e-07	SLAMF1_F24
161355	cg11057934	2.40460878078373e-06	SLAMF1_F24
161356	cg22814941	-8.3168913102536e-07	SLAMF1_F24
161357	cg27176182	4.36066884436044e-06	SLAMF1_F24
161358	cg16266493	-3.11856641540942e-06	SLAMF1_F24
161359	cg02913364	-7.86324811185978e-07	SLAMF1_F24
161360	cg22851250	1.55786255028459e-06	SLAMF1_F24
161361	cg01895189	-1.23824632045197e-06	SLAMF1_F24
161362	cg03343515	-4.67089232060943e-07	SLAMF1_F24
161363	cg03429644	-2.16053164150386e-06	SLAMF1_F24
161364	cg06283848	1.19565595360463e-06	SLAMF1_F24
161365	cg02559274	2.50164826929051e-06	SLAMF1_F24
161366	cg22864168	3.37704148551396e-06	SLAMF1_F24
161367	cg15752162	3.95047287688855e-06	SLAMF1_F24
161368	cg10755354	-1.45043876552439e-06	SLAMF1_F24
161369	cg07740110	-2.36566898141042e-06	SLAMF1_F24
161370	cg00831247	-7.53985705796146e-07	SLAMF1_F24
161371	cg15564414	3.34458662168249e-06	SLAMF1_F24
161372	cg12240297	-2.09415677377485e-06	SLAMF1_F24
161373	cg25853624	-4.30441140869111e-07	SLAMF1_F24
161374	cg02897457	-5.09290652374054e-06	SLAMF1_F24
161375	cg09382220	-1.09423669656371e-05	SLAMF1_F24
161376	cg08466770	-6.64293627635059e-07	SLAMF1_F24
161377	cg19415643	1.57751417698519e-06	SLAMF1_F24
161378	cg13860387	2.75324083686788e-06	SLAMF1_F24
161379	cg24352349	1.88475137860413e-06	SLAMF1_F24
161380	cg18011045	1.24329026802912e-07	SLAMF1_F24
161381	cg22203702	1.1744310299296e-06	SLAMF1_F24
161382	cg08234415	-1.18886903394132e-05	SLAMF1_F24
161383	cg21392322	-3.42864774659892e-07	SLAMF1_F24
161384	cg18382862	3.41755516946555e-06	SLAMF1_F24
161385	cg11902286	9.91120114878079e-07	SLAMF1_F24
161386	cg12808075	4.11090445644152e-07	SLAMF1_F24
161387	cg21348937	-5.13148311145537e-06	SLAMF1_F24
161388	cg06576634	3.16780158431901e-06	SLAMF1_F24
161389	cg23403895	-6.40405817411479e-07	SLAMF1_F24
161390	cg27041069	3.68328078139791e-07	SLAMF1_F24
161391	cg01992512	1.29643464774394e-06	SLAMF1_F24
161392	cg19745415	-4.55697907817338e-06	SLAMF1_F24
161393	cg23881725	-1.00060630879673e-07	SLAMF1_F24
161394	cg07971831	-1.08420302605327e-06	SLAMF1_F24
161395	cg22574825	1.48227086397358e-06	SLAMF1_F24
161396	cg11977760	3.02109881586757e-06	SLAMF1_F24
161397	cg11806442	-2.41836002342755e-07	SLAMF1_F24
161398	cg03722829	1.77623833886472e-06	SLAMF1_F24
161399	cg25119924	5.5302100450426e-06	SLAMF1_F24
161400	cg04021697	-2.49354785469261e-07	SLAMF1_F24
161401	cg13946956	-6.00710172951622e-06	SLAMF1_F24
161402	cg15723989	9.02494737654435e-08	SLAMF1_F24
161403	cg25175370	1.24421115836803e-06	SLAMF1_F24
161404	cg20734088	8.44623494352438e-07	SLAMF1_F24
161405	cg14201417	2.12630861672767e-06	SLAMF1_F24
161406	cg22032812	1.30115081698025e-06	SLAMF1_F24
161407	cg23075732	2.92359252287235e-06	SLAMF1_F24
161408	cg21236386	6.35141886207964e-07	SLAMF1_F24
161409	cg22167763	-1.37993878875465e-06	SLAMF1_F24
161410	cg00368370	5.16497935888145e-06	SLAMF1_F24
161411	cg16077279	-8.24312809137059e-08	SLAMF1_F24
161412	cg12729800	-1.39868524315812e-06	SLAMF1_F24
161413	cg27365701	3.08046422504532e-06	SLAMF1_F24
161414	cg17795291	-1.09795215641658e-06	SLAMF1_F24
161415	cg15977267	2.23238242454157e-06	SLAMF1_F24
161416	cg25372239	2.52717841525224e-06	SLAMF1_F24
161417	cg03923774	-9.24642793620781e-08	SLAMF1_F24
161418	cg04649115	4.27671000342785e-06	SLAMF1_F24
161419	cg08081450	-1.40968107977956e-06	SLAMF1_F24
161420	cg15725771	-1.14228462546349e-06	SLAMF1_F24
161421	cg00251443	3.29535216088793e-06	SLAMF1_F24
161422	cg03034794	-3.28468891432596e-07	SLAMF1_F24
161423	cg15410025	5.07405165857003e-06	SLAMF1_F24
161424	cg20201325	3.20603146763713e-06	SLAMF1_F24
161425	cg17956819	-1.08081141954917e-06	SLAMF1_F24
161426	cg23914023	5.68954305224431e-07	SLAMF1_F24
161427	cg21443220	-5.87044995208943e-07	SLAMF1_F24
161428	cg07851189	2.48570236822175e-08	SLAMF1_F24
161429	cg21007476	2.49311961450832e-06	SLAMF1_F24
161430	cg21116474	-7.11417651655924e-06	SLAMF1_F24
161431	cg16150191	2.90458411987167e-06	SLAMF1_F24
161432	cg25467317	5.19747895564911e-06	SLAMF1_F24
161433	cg00543632	9.89402355036499e-07	SLAMF1_F24
161434	cg04772947	-2.47214452082903e-06	SLAMF1_F24
161435	cg00346320	-1.97051380208691e-06	SLAMF1_F24
161436	cg00762613	-3.2108362270918e-07	SLAMF1_F24
161437	cg12107772	3.89985262794695e-06	SLAMF1_F24
161438	cg12703371	1.86118351411315e-08	SLAMF1_F24
161439	cg21051086	5.94185682338479e-07	SLAMF1_F24
161440	cg20998885	2.28387006811382e-06	SLAMF1_F24
161441	cg20332354	-4.21931605525445e-06	SLAMF1_F24
161442	cg13714844	6.24512868268511e-06	SLAMF1_F24
161443	cg00345542	-3.65930141521502e-06	SLAMF1_F24
161444	cg26672076	-3.03592049872491e-06	SLAMF1_F24
161445	cg07112091	1.96424684363487e-06	SLAMF1_F24
161446	cg18454575	3.25501434892222e-07	SLAMF1_F24
161447	cg22305209	5.61143997144402e-08	SLAMF1_F24
161448	cg18591801	-8.70297322483237e-06	SLAMF1_F24
161449	cg01919908	3.10627763425012e-06	SLAMF1_F24
161450	cg22168369	2.18111438384673e-07	SLAMF1_F24
161451	cg02260482	-1.89136760097677e-07	SLAMF1_F24
161452	cg13815311	-4.83595872964143e-06	SLAMF1_F24
161453	cg03681150	5.21203014829574e-07	SLAMF1_F24
161454	cg12426923	5.15116115587398e-08	SLAMF1_F24
161455	cg22617576	1.33599526470696e-06	SLAMF1_F24
161456	cg14315232	3.30960932516859e-06	SLAMF1_F24
161457	cg27017403	-5.53829967148557e-07	SLAMF1_F24
161458	cg00571506	5.37754888590209e-07	SLAMF1_F24
161459	cg10475404	2.370740754395e-06	SLAMF1_F24
161460	cg06129054	2.82536382727344e-07	SLAMF1_F24
161461	cg19079092	1.57607476053732e-05	SLAMF1_F24
161462	cg17823004	6.082662740637e-07	SLAMF1_F24
161463	cg02270010	-7.07209397804492e-06	SLAMF1_F24
161464	cg03541126	1.9782613772818e-07	SLAMF1_F24
161465	cg27508378	-1.72243352438394e-06	SLAMF1_F24
161466	cg21886219	5.25979420800005e-07	SLAMF1_F24
161467	cg01874084	-2.73678971620589e-08	SLAMF1_F24
161468	cg20759825	-1.73426175399912e-06	SLAMF1_F24
161469	cg12544392	-7.53795077868319e-07	SLAMF1_F24
161470	cg09552517	1.62820264282583e-07	SLAMF1_F24
161471	cg19705285	-6.35617667464156e-07	SLAMF1_F24
161472	cg18229280	-2.81113929125658e-06	SLAMF1_F24
161473	cg24388008	1.62589462726893e-06	SLAMF1_F24
161474	cg07258847	-8.72390927516692e-07	SLAMF1_F24
161475	cg10426464	1.00439165692558e-07	SLAMF1_F24
161476	cg26727902	1.41033882110596e-06	SLAMF1_F24
161477	cg00377173	-4.08089183310033e-06	SLAMF1_F24
161478	cg12286917	-6.9424373438485e-07	SLAMF1_F24
161479	cg03052939	-8.35608306266097e-07	SLAMF1_F24
161480	cg01706940	5.5350094759517e-06	SLAMF1_F24
161481	cg03297418	-1.61535180967803e-06	SLAMF1_F24
161482	cg26097391	-3.37582326565356e-06	SLAMF1_F24
161483	cg13678532	3.82791026573582e-06	SLAMF1_F24
161484	cg13119495	-7.85495537011346e-07	SLAMF1_F24
161485	cg16491694	-1.55006225141011e-06	SLAMF1_F24
161486	cg16399506	1.67629211084356e-06	SLAMF1_F24
161487	cg02844177	-5.25728521446667e-07	SLAMF1_F24
161488	cg13022911	-1.24876222125812e-07	SLAMF1_F24
161489	cg26678138	5.34948439551218e-06	SLAMF1_F24
161490	cg12344605	2.03918330843832e-06	SLAMF1_F24
161491	cg09816420	3.3401100446568e-06	SLAMF1_F24
161492	cg17722087	1.5078154177948e-06	SLAMF1_F24
161493	cg04314451	9.25657024351744e-06	SLAMF1_F24
161494	cg23224356	-6.54552946203188e-06	SLAMF1_F24
161495	cg16587567	-2.61310721104777e-06	SLAMF1_F24
161496	cg17299921	-3.4417047825708e-06	SLAMF1_F24
161497	cg04565216	2.30500401540337e-06	SLAMF1_F24
161498	cg19191492	-1.22522525709395e-06	SLAMF1_F24
161499	cg06122613	3.01735371302811e-06	SLAMF1_F24
161500	cg21266616	1.35425225818771e-07	SLAMF1_F24
161501	cg21235075	2.27580497493318e-07	SLAMF1_F24
161502	cg23369110	1.55920100620702e-06	SLAMF1_F24
161503	cg06959448	-6.47447210798024e-06	SLAMF1_F24
161504	cg24088273	-2.62532651545499e-06	SLAMF1_F24
161505	cg19608824	4.0548074290295e-07	SLAMF1_F24
161506	cg01941895	6.51591415507398e-07	SLAMF1_F24
161507	cg18596139	1.8151565014992e-06	SLAMF1_F24
161508	cg23015138	-4.94119810916169e-08	SLAMF1_F24
161509	cg00643392	-4.73384678834388e-06	SLAMF1_F24
161510	cg16434608	8.57527471785747e-06	SLAMF1_F24
161511	cg20421764	-4.83204083048293e-09	SLAMF1_F24
161512	cg23222591	1.49880751664431e-06	SLAMF1_F24
161513	cg01624917	-6.28540327162735e-06	SLAMF1_F24
161514	cg19057326	-3.81555292927164e-06	SLAMF1_F24
161515	cg20532818	1.76938188518764e-06	SLAMF1_F24
161516	cg08056990	-2.41145220383525e-06	SLAMF1_F24
161517	cg07342108	1.35830601242637e-06	SLAMF1_F24
161518	cg10793472	8.31500990441833e-06	SLAMF1_F24
161519	cg26968039	1.66053070834997e-05	SLAMF1_F24
161520	cg07703378	2.54587792546593e-06	SLAMF1_F24
161521	cg22084336	-1.03771813643213e-07	SLAMF1_F24
161522	cg13540548	-1.29989660742562e-05	SLAMF1_F24
161523	cg13432048	-1.09150329321638e-06	SLAMF1_F24
161524	cg27336439	-3.05032057538173e-07	SLAMF1_F24
161525	cg27273788	4.65083365820733e-06	SLAMF1_F24
161526	cg20257411	-9.50273986568037e-08	SLAMF1_F24
161527	cg27186318	-2.10158973588712e-06	SLAMF1_F24
161528	cg17269430	-2.04168941986911e-07	SLAMF1_F24
161529	cg21357577	-6.71447215284557e-07	SLAMF1_F24
161530	cg19397489	-9.46972564647782e-08	SLAMF1_F24
161531	cg09515229	-8.57922884574641e-07	SLAMF1_F24
161532	cg02470108	-1.41332063619722e-06	SLAMF1_F24
161533	cg10535786	1.82515979586332e-07	SLAMF1_F24
161534	cg07311631	-1.65083901343807e-06	SLAMF1_F24
161535	cg13614036	5.41057360687135e-06	SLAMF1_F24
161536	cg02795334	-8.23215797004063e-07	SLAMF1_F24
161537	cg15660740	-5.66610863400236e-06	SLAMF1_F24
161538	cg15651204	-2.2855233176246e-07	SLAMF1_F24
161539	cg05758793	4.29604821491803e-06	SLAMF1_F24
161540	cg22639011	3.24856936901741e-06	SLAMF1_F24
161541	cg04286425	-2.90264857191739e-06	SLAMF1_F24
161542	cg17609710	2.58621663770387e-06	SLAMF1_F24
161543	cg10858791	3.43438778357162e-06	SLAMF1_F24
161544	cg07007205	-2.06002587694068e-06	SLAMF1_F24
161545	cg18324798	2.38859282092218e-06	SLAMF1_F24
161546	cg20773371	-2.03381612120615e-07	SLAMF1_F24
161547	cg27338366	-6.93854391166568e-07	SLAMF1_F24
161548	cg09699159	4.94121305983767e-07	SLAMF1_F24
161549	cg14202695	7.99458728442661e-07	SLAMF1_F24
161550	cg27070070	1.15800382318519e-06	SLAMF1_F24
161551	cg02116891	7.98108124016751e-08	SLAMF1_F24
161552	cg13066043	2.80329003832379e-07	SLAMF1_F24
161553	cg00068377	2.93255561133372e-06	SLAMF1_F24
161554	cg21254450	1.79496104793928e-08	SLAMF1_F24
161555	cg00331223	-1.38367718623548e-07	SLAMF1_F24
161556	cg10243348	1.70566605639527e-06	SLAMF1_F24
161557	cg03396963	-4.79928237866404e-06	SLAMF1_F24
161558	cg23707097	-2.05563745289406e-07	SLAMF1_F24
161559	cg16503437	-5.10611035848971e-07	SLAMF1_F24
161560	cg06241374	1.08519209305847e-06	SLAMF1_F24
161561	cg23655816	7.61916530743716e-08	SLAMF1_F24
161562	cg20477147	-8.81779993366712e-06	SLAMF1_F24
161563	cg18025240	-4.41983608431002e-07	SLAMF1_F24
161564	cg25059704	3.00502591965732e-06	SLAMF1_F24
161565	cg05001848	3.39912775098195e-06	SLAMF1_F24
161566	cg07283489	-1.79308863428947e-06	SLAMF1_F24
161567	cg11809614	6.25494406332495e-06	SLAMF1_F24
161568	cg17445453	1.29226908941192e-06	SLAMF1_F24
161569	cg06259612	3.04804083689405e-06	SLAMF1_F24
161570	cg16986624	1.66631707283455e-08	SLAMF1_F24
161571	cg09019013	-3.85058924647329e-07	SLAMF1_F24
161572	cg19901859	2.48927693909331e-06	SLAMF1_F24
161573	cg01804679	6.7539638214914e-06	SLAMF1_F24
161574	cg07780030	-3.64837228465337e-06	SLAMF1_F24
161575	cg21182461	5.18052699886653e-07	SLAMF1_F24
161576	cg14306344	-1.12572425293625e-06	SLAMF1_F24
161577	cg21101447	1.25813476207719e-06	SLAMF1_F24
161578	cg13463639	4.51682836717366e-06	SLAMF1_F24
161579	cg00769876	-6.09878993698226e-07	SLAMF1_F24
161580	cg02464768	-4.8359879992179e-07	SLAMF1_F24
161581	cg08862394	-2.31804243622498e-06	SLAMF1_F24
161582	cg13184177	-2.71704647631184e-07	SLAMF1_F24
161583	cg01972899	5.52454511318346e-07	SLAMF1_F24
161584	cg25259564	-2.09056675880964e-06	SLAMF1_F24
161585	cg23710710	-1.18585186962653e-07	SLAMF1_F24
161586	cg07672687	-1.3729660415731e-07	SLAMF1_F24
161587	cg05003666	-1.79795022202815e-06	SLAMF1_F24
161588	cg05269167	2.3452801602334e-06	SLAMF1_F24
161589	cg02966813	5.59724928630491e-06	SLAMF1_F24
161590	cg11661868	-3.86154365546571e-07	SLAMF1_F24
161591	cg00746578	-2.20763147852451e-07	SLAMF1_F24
161592	cg20767087	2.73523524424915e-06	SLAMF1_F24
161593	cg02760300	-1.88948694801552e-06	SLAMF1_F24
161594	cg08315145	1.09192319766142e-07	SLAMF1_F24
161595	cg19345898	2.68423165078255e-06	SLAMF1_F24
161596	cg24700968	-2.66688269757889e-06	SLAMF1_F24
161597	cg01338378	6.29369802766697e-07	SLAMF1_F24
161598	cg22904406	3.19254736739256e-06	SLAMF1_F24
161599	cg15283737	-1.03280788295831e-05	SLAMF1_F24
161600	cg10465547	1.60180072802017e-06	SLAMF1_F24
161601	cg01177488	-4.0213288468542e-07	SLAMF1_F24
161602	cg09172043	2.5502725140948e-07	SLAMF1_F24
161603	cg17129504	-1.97529702854834e-06	SLAMF1_F24
161604	cg03771844	3.15180522378593e-06	SLAMF1_F24
161605	cg09692663	-6.4178933901629e-07	SLAMF1_F24
161606	cg23931658	-2.97543067038083e-06	SLAMF1_F24
161607	cg01222358	6.59435488303092e-07	SLAMF1_F24
161608	cg03200166	1.64545798909578e-06	SLAMF1_F24
161609	cg02693210	5.19555683478417e-06	SLAMF1_F24
161610	cg01865108	-2.56512710160746e-07	SLAMF1_F24
161611	cg00259249	8.89804713043923e-06	SLAMF1_F24
161612	cg17316917	1.09746413927173e-05	SLAMF1_F24
161613	cg02216463	-9.338054204409e-06	SLAMF1_F24
161614	cg18634314	1.35245511202651e-06	SLAMF1_F24
161615	cg20276278	-3.38819039457712e-06	SLAMF1_F24
161616	cg01937601	1.48413610050412e-06	SLAMF1_F24
161617	cg12834131	1.7708062428263e-06	SLAMF1_F24
161618	cg26988213	-2.88283705024449e-06	SLAMF1_F24
161619	cg25267304	-4.32608958532164e-07	SLAMF1_F24
161620	cg23549922	-1.83580514563172e-06	SLAMF1_F24
161621	cg20812675	-9.26254340280855e-07	SLAMF1_F24
161622	cg27620230	3.78348827965707e-08	SLAMF1_F24
161623	cg09415883	-1.86102906135329e-08	SLAMF1_F24
161624	cg13826154	3.1556992124806e-07	SLAMF1_F24
161625	cg22637837	-1.25900322353002e-06	SLAMF1_F24
161626	cg13917978	4.77697295205728e-06	SLAMF1_F24
161627	cg12020230	4.09792559730878e-06	SLAMF1_F24
161628	cg16474170	2.29632781762612e-07	SLAMF1_F24
161629	cg20442224	4.16578658459867e-08	SLAMF1_F24
161630	cg16549994	2.01399872281896e-06	SLAMF1_F24
161631	cg20546903	4.71887600666777e-06	SLAMF1_F24
161632	cg03032551	-5.14665278705684e-07	SLAMF1_F24
161633	cg20558091	-1.72466446798711e-06	SLAMF1_F24
161634	cg03373796	-1.68141076229583e-07	SLAMF1_F24
161635	cg24101990	1.29088655697438e-06	SLAMF1_F24
161636	cg21721093	-7.27128703404311e-08	SLAMF1_F24
161637	cg00928751	-9.91884441146817e-07	SLAMF1_F24
161638	cg00542545	-2.34975496861125e-07	SLAMF1_F24
161639	cg06659867	-1.74203974749452e-06	SLAMF1_F24
161640	cg17218595	3.20761437451377e-06	SLAMF1_F24
161641	cg25296710	-8.39365088236307e-07	SLAMF1_F24
161642	cg23093968	-4.14150130203694e-07	SLAMF1_F24
161643	cg04272711	5.17585228080371e-06	SLAMF1_F24
161644	cg08826281	-3.00045109982162e-08	SLAMF1_F24
161645	cg25242262	1.51801790328723e-06	SLAMF1_F24
161646	cg05153729	6.33311792843396e-06	SLAMF1_F24
161647	cg22052493	-3.18255767336672e-07	SLAMF1_F24
161648	cg03096830	-8.80802728877148e-07	SLAMF1_F24
161649	cg07582451	5.12031405131947e-06	SLAMF1_F24
161650	cg15803506	1.88251343743294e-06	SLAMF1_F24
161651	cg11327992	4.57011676840822e-06	SLAMF1_F24
161652	cg18548934	3.83047843155819e-07	SLAMF1_F24
161653	cg23321751	7.74112232684441e-06	SLAMF1_F24
161654	cg16433788	5.89069754592453e-06	SLAMF1_F24
161655	cg02550041	6.10207459151689e-06	SLAMF1_F24
161656	cg00941414	-1.14615228306071e-07	SLAMF1_F24
161657	cg00021022	3.29200228287384e-06	SLAMF1_F24
161658	cg00019301	3.86469321866955e-07	SLAMF1_F24
161659	cg01502301	-3.84721645314358e-06	SLAMF1_F24
161660	cg04496592	2.2817965335721e-06	SLAMF1_F24
161661	cg00001793	9.41846296059937e-06	SLAMF1_F24
161662	cg10156125	3.47357797292659e-07	SLAMF1_F24
161663	cg11687679	-8.39238169975712e-07	SLAMF1_F24
161664	cg01518591	4.7578124652677e-06	SLAMF1_F24
161665	cg07568430	2.40043865796602e-06	SLAMF1_F24
161666	cg21980394	-3.11040090302927e-06	SLAMF1_F24
161667	cg16588509	2.03755390338696e-06	SLAMF1_F24
161668	cg08927278	-2.82509917703913e-06	SLAMF1_F24
161669	cg04478875	5.12872844222414e-07	SLAMF1_F24
161670	cg09914675	-8.50770552814315e-08	SLAMF1_F24
161671	cg06373674	3.1670374545483e-06	SLAMF1_F24
161672	cg15791719	-2.0519456713245e-06	SLAMF1_F24
161673	cg16200271	-5.04311444738353e-07	SLAMF1_F24
161674	cg23318713	-3.84700079982907e-07	SLAMF1_F24
161675	cg17745090	7.52135834036402e-06	SLAMF1_F24
161676	cg14526459	-7.1006124051049e-07	SLAMF1_F24
161677	cg00765860	4.37092986096454e-06	SLAMF1_F24
161678	cg00333755	9.98518071105834e-08	SLAMF1_F24
161679	cg00805577	2.43279604997994e-06	SLAMF1_F24
161680	cg02540736	-8.3023850302408e-06	SLAMF1_F24
161681	cg11245233	-6.43303102982324e-07	SLAMF1_F24
161682	cg12812489	-1.96676400161652e-06	SLAMF1_F24
161683	cg09659004	6.67599678004346e-07	SLAMF1_F24
161684	cg17112812	-2.72120319638869e-06	SLAMF1_F24
161685	cg07016899	4.16923569682695e-06	SLAMF1_F24
161686	cg21483922	3.85617581084907e-06	SLAMF1_F24
161687	cg12683742	4.84280538875257e-07	SLAMF1_F24
161688	cg24849108	3.89317252307778e-06	SLAMF1_F24
161689	cg07256463	3.2342024564813e-06	SLAMF1_F24
161690	cg26252281	1.17347030999014e-06	SLAMF1_F24
161691	cg11359984	1.10526226061679e-06	SLAMF1_F24
161692	cg16989544	2.89773441141494e-06	SLAMF1_F24
161693	cg19827875	1.12061013612962e-05	SLAMF1_F24
161694	cg11520665	-1.12688061514901e-07	SLAMF1_F24
161695	cg03132290	-2.52649025869703e-07	SLAMF1_F24
161696	cg06635502	2.41727475843463e-06	SLAMF1_F24
161697	cg06085579	-7.50548025344834e-06	SLAMF1_F24
161698	cg17951168	-7.76249064169939e-06	SLAMF1_F24
161699	cg11229197	5.12347121029839e-08	SLAMF1_F24
161700	cg01028226	-6.03612904594642e-06	SLAMF1_F24
161701	cg22117498	-6.9713486318348e-06	SLAMF1_F24
161702	cg03523945	-1.92322191812328e-06	SLAMF1_F24
161703	cg21410991	-2.70223279791355e-06	SLAMF1_F24
161704	cg21305834	1.91323260496696e-06	SLAMF1_F24
161705	cg24152685	-1.21081658904154e-07	SLAMF1_F24
161706	cg15941465	5.8419269905438e-07	SLAMF1_F24
161707	cg21375869	-5.35633889358778e-07	SLAMF1_F24
161708	cg00586551	-1.32477953844623e-06	SLAMF1_F24
161709	cg26878967	-2.71494254724213e-06	SLAMF1_F24
161710	cg09681286	1.23483335694807e-06	SLAMF1_F24
161711	cg17228173	-7.95042060576595e-07	SLAMF1_F24
161712	cg10377629	-3.43535604242096e-07	SLAMF1_F24
161713	cg15854126	-4.76294428045177e-07	SLAMF1_F24
161714	cg02181143	-1.94114584457081e-07	SLAMF1_F24
161715	cg00755219	6.90754187696805e-06	SLAMF1_F24
161716	cg12937276	-4.11999406585634e-06	SLAMF1_F24
161717	cg17714030	9.02585972911236e-07	SLAMF1_F24
161718	cg13799933	5.42265494656198e-06	SLAMF1_F24
161719	cg04729371	-2.89221945297377e-07	SLAMF1_F24
161720	cg04903465	-2.5488957150461e-06	SLAMF1_F24
161721	cg00089823	7.02656250151753e-07	SLAMF1_F24
161722	cg11861097	4.33497189794561e-06	SLAMF1_F24
161723	cg13468626	-1.19485945371174e-05	SLAMF1_F24
161724	cg01924755	3.13279189357763e-08	SLAMF1_F24
161725	cg02816363	-7.17594481656899e-07	SLAMF1_F24
161726	cg00844404	7.55101887860429e-06	SLAMF1_F24
161727	cg26705461	-1.0950663744423e-07	SLAMF1_F24
161728	cg17848002	1.19624830260165e-06	SLAMF1_F24
161729	cg21829116	2.86378216041571e-06	SLAMF1_F24
161730	cg17559089	2.24048051242804e-06	SLAMF1_F24
161731	cg26157385	-8.1221993662156e-07	SLAMF1_F24
161732	cg20717698	-2.33664660163305e-06	SLAMF1_F24
161733	cg09781900	9.86239956478074e-07	SLAMF1_F24
161734	cg06887328	8.65856171589078e-07	SLAMF1_F24
161735	cg13100600	-1.65952339065712e-07	SLAMF1_F24
161736	cg02075105	-8.10485936575338e-06	SLAMF1_F24
161737	cg13155035	-1.67418938880465e-06	SLAMF1_F24
161738	cg05508862	1.85371163817484e-06	SLAMF1_F24
161739	cg19846040	8.36437464358828e-07	SLAMF1_F24
161740	cg05907464	1.10835404184021e-05	SLAMF1_F24
161741	cg07564108	-1.42615206672373e-06	SLAMF1_F24
161742	cg09122423	-1.7893869088695e-06	SLAMF1_F24
161743	cg18926212	4.47618106472249e-07	SLAMF1_F24
161744	cg18442223	-1.38512872062269e-06	SLAMF1_F24
161745	cg01404464	1.58959168862262e-06	SLAMF1_F24
161746	cg18975548	3.08841032872114e-06	SLAMF1_F24
161747	cg02223005	-8.70401963181238e-08	SLAMF1_F24
161748	cg14180681	-1.68702811772813e-06	SLAMF1_F24
161749	cg06695691	-2.29720441528104e-06	SLAMF1_F24
161750	cg12396848	5.41179353036319e-07	SLAMF1_F24
161751	cg19368823	1.37712757036037e-06	SLAMF1_F24
161752	cg16736612	2.95760437299113e-06	SLAMF1_F24
161753	cg19759883	-2.00487629290151e-06	SLAMF1_F24
161754	cg02674235	2.15010467071168e-06	SLAMF1_F24
161755	cg05141488	-3.35078680739629e-06	SLAMF1_F24
161756	cg04826488	2.11897628491062e-06	SLAMF1_F24
161757	cg14871564	7.04481989645474e-06	SLAMF1_F24
161758	cg04743961	-2.76914463237044e-08	SLAMF1_F24
161759	cg25121841	8.32140557751426e-06	SLAMF1_F24
161760	cg24527461	6.1060425301451e-07	SLAMF1_F24
161761	cg22768612	-5.98259176733063e-08	SLAMF1_F24
161762	cg01921323	-4.92643220462311e-06	SLAMF1_F24
161763	cg17389191	8.42905260811461e-07	SLAMF1_F24
161764	cg14030785	-1.54937100049811e-06	SLAMF1_F24
161765	cg01022871	1.19253883299494e-07	SLAMF1_F24
161766	cg10877147	-2.71862072309328e-07	SLAMF1_F24
161767	cg11350070	-9.22094836416914e-07	SLAMF1_F24
161768	cg14863831	-1.22444229772045e-06	SLAMF1_F24
161769	cg03209413	4.70854381957697e-06	SLAMF1_F24
161770	cg22714716	2.35839160096243e-06	SLAMF1_F24
161771	cg19670733	4.85980503902698e-07	SLAMF1_F24
161772	cg21447989	1.6045360050819e-06	SLAMF1_F24
161773	cg24264451	2.22849223672392e-06	SLAMF1_F24
161774	cg22443015	5.78113130638625e-07	SLAMF1_F24
161775	cg02282120	-1.34669880719751e-06	SLAMF1_F24
161776	cg23040687	3.38974525238129e-07	SLAMF1_F24
161777	cg26808921	-6.18875965930811e-07	SLAMF1_F24
161778	cg12953490	1.58074326735307e-07	SLAMF1_F24
161779	cg04588284	9.13651696793306e-06	SLAMF1_F24
161780	cg13975598	-3.4464543593385e-06	SLAMF1_F24
161781	cg21796908	-1.70648344036306e-06	SLAMF1_F24
161782	cg08540275	9.62929511682108e-06	SLAMF1_F24
161783	cg06515235	3.15514110814111e-06	SLAMF1_F24
161784	cg21513798	6.972541115635e-06	SLAMF1_F24
161785	cg27126175	6.36400211309305e-06	SLAMF1_F24
161786	ch.12.1017720R	-2.91569452672037e-07	SLAMF1_F24
161787	cg10797914	1.63785581080121e-06	SLAMF1_F24
161788	cg21099721	-3.81040421464524e-06	SLAMF1_F24
161789	cg06819360	-4.75611147741247e-07	SLAMF1_F24
161790	cg03976986	-6.7571288863503e-06	SLAMF1_F24
161791	cg25870155	2.38134494106703e-06	SLAMF1_F24
161792	cg04282141	5.65581393228323e-06	SLAMF1_F24
161793	cg08735211	-9.19627637579999e-06	SLAMF1_F24
161794	cg08437957	1.29770039187079e-06	SLAMF1_F24
161795	cg16659153	-2.62043794307332e-06	SLAMF1_F24
161796	cg22761819	-1.60687232673743e-06	SLAMF1_F24
161797	cg04806812	-5.22906354557174e-06	SLAMF1_F24
161798	cg02918581	-5.28708596068093e-08	SLAMF1_F24
161799	cg06143405	2.82218087660522e-07	SLAMF1_F24
161800	cg16211438	4.97965810567122e-06	SLAMF1_F24
161801	cg06000878	8.43967344374112e-06	SLAMF1_F24
161802	cg06490751	-1.94574566194751e-06	SLAMF1_F24
161803	cg14406157	-1.24073329134924e-06	SLAMF1_F24
161804	cg09836272	-5.01659575283479e-06	SLAMF1_F24
161805	cg05963376	-4.8616589486249e-06	SLAMF1_F24
161806	cg10008947	-4.6459927763426e-06	SLAMF1_F24
161807	cg26236329	-1.73236566311131e-06	SLAMF1_F24
161808	cg01785621	6.88748654169308e-08	SLAMF1_F24
161809	cg20717077	-6.94556417182942e-06	SLAMF1_F24
161810	cg27416633	7.34063688410602e-06	SLAMF1_F24
161811	cg04084173	2.62900492644904e-06	SLAMF1_F24
161812	cg03537184	-9.05893707861249e-07	SLAMF1_F24
161813	cg19489694	7.86684315747593e-07	SLAMF1_F24
161814	cg11281907	-3.03032893403816e-06	SLAMF1_F24
161815	cg06308088	4.97927017799567e-06	SLAMF1_F24
161816	cg23940587	3.6741165272266e-06	SLAMF1_F24
161817	cg12394426	-6.71436856649625e-08	SLAMF1_F24
161818	cg17144446	4.06642666232241e-06	SLAMF1_F24
161819	cg06523707	-2.73460081326545e-06	SLAMF1_F24
161820	cg03989039	6.80432607695633e-06	SLAMF1_F24
161821	cg11893050	8.62230566528842e-07	SLAMF1_F24
161822	cg27277366	3.67244524755293e-06	SLAMF1_F24
161823	cg19794633	2.50320743865801e-06	SLAMF1_F24
161824	cg01254857	-2.00532180789116e-07	SLAMF1_F24
161825	cg10612282	-2.01243925105024e-06	SLAMF1_F24
161826	cg06364753	-6.31263916347599e-07	SLAMF1_F24
161827	cg02162144	1.60324769364362e-05	SLAMF1_F24
161828	cg18466320	2.5700912601603e-06	SLAMF1_F24
161829	cg14953143	2.47612685411359e-06	SLAMF1_F24
161830	cg20291513	-2.52103520863485e-06	SLAMF1_F24
161831	cg11108605	3.80717173261031e-07	SLAMF1_F24
161832	cg18570844	3.02758405853855e-06	SLAMF1_F24
161833	cg05975079	-8.9757118442887e-07	SLAMF1_F24
161834	cg22924867	-4.45358098699827e-07	SLAMF1_F24
161835	cg01571625	-2.33598464412585e-07	SLAMF1_F24
161836	cg15462953	-2.76955415122321e-06	SLAMF1_F24
161837	cg01835091	1.75404029361233e-06	SLAMF1_F24
161838	cg27587216	-2.76805106406986e-06	SLAMF1_F24
161839	cg06215035	9.2764125655999e-08	SLAMF1_F24
161840	cg21160516	-3.08871030412718e-06	SLAMF1_F24
161841	cg10850791	-5.02294200584304e-06	SLAMF1_F24
161842	cg08053264	3.0971634889346e-06	SLAMF1_F24
161843	cg14208434	-1.00667755888356e-06	SLAMF1_F24
161844	cg13710352	8.87831021813267e-06	SLAMF1_F24
161845	cg07801265	-5.89235383436224e-06	SLAMF1_F24
161846	cg26326728	1.04607462314993e-06	SLAMF1_F24
161847	cg00182204	3.00270470200888e-07	SLAMF1_F24
161848	cg07422861	2.52442667939201e-06	SLAMF1_F24
161849	cg07942995	-4.98678945799338e-06	SLAMF1_F24
161850	cg01406758	-1.05284313852227e-06	SLAMF1_F24
161851	cg24368998	-2.78029485118994e-07	SLAMF1_F24
161852	cg17759595	-5.40862509887784e-07	SLAMF1_F24
161853	cg18622232	2.75330580739206e-06	SLAMF1_F24
161854	cg02838262	-6.27903308698552e-06	SLAMF1_F24
161855	cg20306425	4.13982463856373e-07	SLAMF1_F24
161856	cg00096106	-1.54843431398532e-06	SLAMF1_F24
161857	cg04150055	3.19477264090515e-07	SLAMF1_F24
161858	cg08309922	-2.56911309432855e-06	SLAMF1_F24
161859	cg20698200	-6.63263102946718e-06	SLAMF1_F24
161860	cg22832278	4.19914930250517e-06	SLAMF1_F24
161861	cg06074073	1.33147542442552e-06	SLAMF1_F24
161862	cg25894019	9.94371541164963e-07	SLAMF1_F24
161863	cg17792192	4.2830981175445e-07	SLAMF1_F24
161864	cg05680703	-1.5829136610366e-06	SLAMF1_F24
161865	cg19667304	-7.22732460939488e-07	SLAMF1_F24
161866	cg23883738	1.91065500357733e-06	SLAMF1_F24
161867	cg22153080	8.40341855982723e-07	SLAMF1_F24
161868	cg26470868	5.88254058830038e-06	SLAMF1_F24
161869	cg08089543	6.92289316840349e-07	SLAMF1_F24
161870	cg12711407	3.71472893845645e-06	SLAMF1_F24
161871	cg01385334	-4.20911525793067e-06	SLAMF1_F24
161872	cg16476639	1.04205072282491e-08	SLAMF1_F24
161873	cg04246436	1.28817691335537e-06	SLAMF1_F24
161874	cg22520081	2.67751450494901e-06	SLAMF1_F24
161875	cg15038926	-2.85608578345282e-06	SLAMF1_F24
161876	cg15540805	-1.13522303339716e-06	SLAMF1_F24
161877	cg14305943	2.01610974873618e-07	SLAMF1_F24
161878	cg09455369	1.83691677268614e-06	SLAMF1_F24
161879	cg26533236	-1.55035411868193e-06	SLAMF1_F24
161880	cg13811232	-5.40860037007064e-07	SLAMF1_F24
161881	cg09042759	-9.02248561149855e-07	SLAMF1_F24
161882	cg25381091	3.33704529817702e-06	SLAMF1_F24
161883	cg11343579	2.05960687434712e-08	SLAMF1_F24
161884	cg26279829	2.16098232426172e-07	SLAMF1_F24
161885	cg24208650	-2.0330545318633e-06	SLAMF1_F24
161886	cg12170868	3.53999654944437e-06	SLAMF1_F24
161887	cg17155270	-1.70062790385327e-06	SLAMF1_F24
161888	cg03621837	-3.05881608232148e-06	SLAMF1_F24
161889	cg21929744	5.7695933007035e-07	SLAMF1_F24
161890	cg27327627	4.7352978847562e-06	SLAMF1_F24
161891	cg08307753	-3.57991617768607e-07	SLAMF1_F24
161892	cg10058449	7.01555694149164e-07	SLAMF1_F24
161893	cg09735274	-2.79598601993345e-06	SLAMF1_F24
161894	cg14480343	-2.94687583948336e-06	SLAMF1_F24
161895	cg12514963	1.30309113251181e-06	SLAMF1_F24
161896	cg05759960	1.71714823040882e-06	SLAMF1_F24
161897	cg22735971	3.37568466643435e-07	SLAMF1_F24
161898	cg04724081	2.96883001324173e-06	SLAMF1_F24
161899	cg24831923	4.40612238671545e-06	SLAMF1_F24
161900	cg06362331	6.64997524505247e-06	SLAMF1_F24
161901	cg07554359	-4.51322470307859e-07	SLAMF1_F24
161902	cg11944236	2.77330964247263e-06	SLAMF1_F24
161903	cg18608025	5.99272007220335e-06	SLAMF1_F24
161904	cg06999417	2.31189142681271e-07	SLAMF1_F24
161905	cg16293732	-2.0427975945532e-06	SLAMF1_F24
161906	cg10177207	-2.35619583586764e-07	SLAMF1_F24
161907	cg27594528	3.33303502036811e-06	SLAMF1_F24
161908	cg15163909	-8.69931510431777e-06	SLAMF1_F24
161909	cg27180671	-1.38066222252969e-06	SLAMF1_F24
161910	cg23015691	-2.52734661329092e-06	SLAMF1_F24
161911	cg01508159	-7.18500935043442e-08	SLAMF1_F24
161912	cg24211006	5.2842518608579e-06	SLAMF1_F24
161913	cg18780453	4.66109330198326e-06	SLAMF1_F24
161914	cg14830274	-8.2286086643298e-06	SLAMF1_F24
161915	cg17656165	5.64126469263772e-07	SLAMF1_F24
161916	cg20838931	-1.97193850008315e-06	SLAMF1_F24
161917	cg02666504	-1.12573406863558e-06	SLAMF1_F24
161918	cg03918605	-2.85632147924623e-07	SLAMF1_F24
161919	cg23111897	1.00968674871957e-05	SLAMF1_F24
161920	cg16055035	1.08334395829004e-07	SLAMF1_F24
161921	cg14683186	-2.03710517961441e-06	SLAMF1_F24
161922	cg09601544	-2.4556218715577e-07	SLAMF1_F24
161923	cg09161446	3.34726985575217e-06	SLAMF1_F24
161924	cg23508779	1.11042011172978e-06	SLAMF1_F24
161925	cg09032732	1.99773169768041e-06	SLAMF1_F24
161926	cg05648022	-3.44175995517347e-06	SLAMF1_F24
161927	cg26147268	-4.80760499025916e-06	SLAMF1_F24
161928	cg27180315	-1.08092082121531e-07	SLAMF1_F24
161929	cg22158051	8.54031411190163e-07	SLAMF1_F24
161930	cg05356998	-2.86382328832386e-06	SLAMF1_F24
161931	cg21439725	5.0779169534162e-07	SLAMF1_F24
161932	cg10425513	-7.84543575771265e-06	SLAMF1_F24
161933	cg13042100	-2.09538925508149e-07	SLAMF1_F24
161934	cg03455107	7.44843138554164e-09	SLAMF1_F24
161935	cg06033488	2.00795204764467e-06	SLAMF1_F24
161936	cg08657654	1.22954859568081e-05	SLAMF1_F24
161937	cg09115939	1.56331200650038e-06	SLAMF1_F24
161938	cg15454598	-4.49833598788194e-06	SLAMF1_F24
161939	cg06269178	-4.2989447878319e-07	SLAMF1_F24
161940	cg06822699	1.44903230378895e-06	SLAMF1_F24
161941	cg01495082	4.16962683994345e-06	SLAMF1_F24
161942	cg18116450	-3.70554081218189e-07	SLAMF1_F24
161943	cg09418792	-4.69950827771422e-07	SLAMF1_F24
161944	cg19349348	-1.59972550404253e-07	SLAMF1_F24
161945	cg06632821	-6.87428864622127e-08	SLAMF1_F24
161946	cg13901734	1.81585638031818e-06	SLAMF1_F24
161947	cg12707727	-3.71987797621913e-08	SLAMF1_F24
161948	cg13152070	5.38108766838314e-06	SLAMF1_F24
161949	cg21166785	-3.87682352561296e-07	SLAMF1_F24
161950	cg24407859	-7.72352866382038e-07	SLAMF1_F24
161951	cg11400143	3.52480012528573e-06	SLAMF1_F24
161952	cg16974428	1.04931473463241e-06	SLAMF1_F24
161953	cg19834510	2.61816914537207e-06	SLAMF1_F24
161954	cg07886926	-6.7621411218609e-07	SLAMF1_F24
161955	cg00220721	-2.42901432270268e-06	SLAMF1_F24
161956	cg04177599	-1.50725375237027e-06	SLAMF1_F24
161957	cg24444325	-2.11054240797056e-06	SLAMF1_F24
161958	cg13256308	4.35353903576343e-06	SLAMF1_F24
161959	ch.17.1132347R	-1.34082288687304e-06	SLAMF1_F24
161960	cg07292495	-3.15196486656849e-06	SLAMF1_F24
161961	cg10879486	-3.6448424071486e-06	SLAMF1_F24
161962	cg18777606	9.35652666804554e-07	SLAMF1_F24
161963	cg21683635	7.46475685506814e-07	SLAMF1_F24
161964	cg13116158	5.21103256586244e-06	SLAMF1_F24
161965	cg14285266	-1.49834013713714e-07	SLAMF1_F24
161966	cg00757262	2.65314552304188e-06	SLAMF1_F24
161967	cg10829034	1.03729273938486e-05	SLAMF1_F24
161968	cg06789999	-1.97804566708814e-06	SLAMF1_F24
161969	cg25102726	6.23450649886639e-06	SLAMF1_F24
161970	cg03809032	-3.18554579556355e-07	SLAMF1_F24
161971	cg00031823	-4.31535977673454e-06	SLAMF1_F24
161972	cg16887696	-7.76488933845567e-06	SLAMF1_F24
161973	cg21642103	3.70495420122126e-07	SLAMF1_F24
161974	cg08717182	-3.74456241389141e-07	SLAMF1_F24
161975	cg18487668	6.89742916280913e-07	SLAMF1_F24
161976	cg24906326	4.52825129439759e-06	SLAMF1_F24
161977	cg17398538	-1.72655388536927e-06	SLAMF1_F24
161978	cg03310197	4.21755419664445e-06	SLAMF1_F24
161979	cg00749580	-3.55629856561568e-06	SLAMF1_F24
161980	cg24785368	-2.26748756279749e-06	SLAMF1_F24
161981	cg07010280	3.67537215256957e-07	SLAMF1_F24
161982	cg20972942	-6.74320392981712e-07	SLAMF1_F24
161983	cg13279806	-3.04485255605608e-06	SLAMF1_F24
161984	cg16963392	-2.14723066565082e-06	SLAMF1_F24
161985	cg21949512	-1.68677044632506e-07	SLAMF1_F24
161986	cg14837701	-1.35534096712221e-06	SLAMF1_F24
161987	cg22441199	3.56700404960267e-07	SLAMF1_F24
161988	cg26368813	1.27310193422939e-06	SLAMF1_F24
161989	cg03943571	2.65105320105516e-07	SLAMF1_F24
161990	cg06920037	6.73074813610385e-06	SLAMF1_F24
161991	cg11061177	7.48189789024806e-07	SLAMF1_F24
161992	cg14259096	7.38141686624646e-07	SLAMF1_F24
161993	cg18086083	6.89607989826701e-07	SLAMF1_F24
161994	cg09259635	-2.48579481026376e-06	SLAMF1_F24
161995	cg24501233	1.9228901697199e-06	SLAMF1_F24
161996	cg10136859	5.34148399050614e-06	SLAMF1_F24
161997	cg06279281	-1.90037161460218e-06	SLAMF1_F24
161998	cg12407685	-4.93678322761803e-06	SLAMF1_F24
161999	cg01013600	6.50364969551576e-07	SLAMF1_F24
162000	cg14827294	-6.16417710607764e-07	SLAMF1_F24
162001	cg16515493	5.08567102122591e-08	SLAMF1_F24
162002	cg01896807	6.29073206027535e-07	SLAMF1_F24
162003	cg19955873	2.40972429263016e-06	SLAMF1_F24
162004	cg22448292	3.53603981261852e-07	SLAMF1_F24
162005	cg21791657	-2.56805607990519e-07	SLAMF1_F24
162006	cg23108367	-2.68840001044448e-08	SLAMF1_F24
162007	cg14816482	1.22616495175894e-07	SLAMF1_F24
162008	cg06006633	4.60439975052303e-08	SLAMF1_F24
162009	cg08372227	3.13260153568664e-06	SLAMF1_F24
162010	cg21847951	1.06480445121929e-08	SLAMF1_F24
162011	cg21294847	3.38753970916765e-06	SLAMF1_F24
162012	cg04102894	-3.71053587602956e-06	SLAMF1_F24
162013	cg07469744	4.13074869264545e-06	SLAMF1_F24
162014	cg18144076	2.12077612445314e-06	SLAMF1_F24
162015	cg24627789	-5.405316710792e-07	SLAMF1_F24
162016	cg08194377	-1.35992285653372e-06	SLAMF1_F24
162017	cg02426611	-7.720661544857e-07	SLAMF1_F24
162018	cg03310939	3.65902585753137e-06	SLAMF1_F24
162019	cg24360980	-5.44887489616226e-07	SLAMF1_F24
162020	cg25961438	-9.00747409540353e-07	SLAMF1_F24
162021	cg05572362	2.23506300725805e-06	SLAMF1_F24
162022	cg11736940	4.53460130247205e-06	SLAMF1_F24
162023	cg01154392	-9.77410721721813e-08	SLAMF1_F24
162024	cg14084609	5.91240811167146e-06	SLAMF1_F24
162025	cg11580525	4.34711963409664e-06	SLAMF1_F24
162026	cg11278485	4.23412531723754e-07	SLAMF1_F24
162027	cg18519170	5.00635553926808e-08	SLAMF1_F24
162028	cg26285285	-1.72810967800661e-06	SLAMF1_F24
162029	cg17995352	-1.87799485370885e-07	SLAMF1_F24
162030	cg04386498	-2.59656189059836e-06	SLAMF1_F24
162031	cg01303769	1.18542870912094e-06	SLAMF1_F24
162032	cg23214199	6.43039837255646e-06	SLAMF1_F24
162033	cg25780806	1.47930305931542e-06	SLAMF1_F24
162034	cg24643715	-4.31140453503095e-06	SLAMF1_F24
162035	cg19139092	-2.26748177399017e-06	SLAMF1_F24
162036	cg13617535	5.41061705120415e-08	SLAMF1_F24
162037	cg27661394	3.96025053729012e-06	SLAMF1_F24
162038	cg19748093	4.81686817912166e-06	SLAMF1_F24
162039	cg27110785	5.24411005135485e-06	SLAMF1_F24
162040	cg12569911	4.45587550551979e-06	SLAMF1_F24
162041	cg06570756	4.63704529361362e-06	SLAMF1_F24
162042	cg02120712	-1.75321470771242e-07	SLAMF1_F24
162043	cg01695791	-6.02138369504334e-06	SLAMF1_F24
162044	cg05122803	1.93999343757465e-06	SLAMF1_F24
162045	cg04081899	-1.62749905120114e-07	SLAMF1_F24
162046	cg25736406	2.17033064991653e-06	SLAMF1_F24
162047	cg11505319	1.00552323510464e-06	SLAMF1_F24
162048	cg01565145	3.1558475606706e-08	SLAMF1_F24
162049	cg20086252	-6.91120267348917e-06	SLAMF1_F24
162050	cg24587621	3.30852472217572e-07	SLAMF1_F24
162051	cg14985124	2.06938588916053e-06	SLAMF1_F24
162052	cg24690015	2.34561486175377e-07	SLAMF1_F24
162053	cg15831663	3.9299330280657e-06	SLAMF1_F24
162054	cg06386979	-1.15303101285597e-06	SLAMF1_F24
162055	cg02365967	-1.30937551084189e-07	SLAMF1_F24
162056	cg00129232	7.01920306242945e-07	SLAMF1_F24
162057	cg00604979	-1.3095298217726e-06	SLAMF1_F24
162058	cg15200243	-7.74054767658251e-07	SLAMF1_F24
162059	cg10820208	-1.81133640591748e-06	SLAMF1_F24
162060	cg17261096	3.25445079741599e-06	SLAMF1_F24
162061	cg23042404	3.48931132751871e-06	SLAMF1_F24
162062	cg21618461	2.79334639690519e-06	SLAMF1_F24
162063	cg07862046	6.19910530911901e-07	SLAMF1_F24
162064	cg01715572	-1.52061429987936e-06	SLAMF1_F24
162065	cg03689904	4.18068479471846e-06	SLAMF1_F24
162066	cg03473290	-6.28970254373765e-07	SLAMF1_F24
162067	cg02531721	5.1750365146612e-06	SLAMF1_F24
162068	cg27492286	-9.21578314014427e-06	SLAMF1_F24
162069	cg04782316	4.54659373283029e-06	SLAMF1_F24
162070	cg16453926	6.16417465120745e-06	SLAMF1_F24
162071	cg22158021	2.60670295703995e-07	SLAMF1_F24
162072	cg02787166	1.71454660076932e-07	SLAMF1_F24
162073	cg14735587	6.36203829716346e-08	SLAMF1_F24
162074	cg08976894	-6.81542257252007e-07	SLAMF1_F24
162075	cg20218049	5.13796495855549e-06	SLAMF1_F24
162076	cg12182284	-5.30059398262066e-06	SLAMF1_F24
162077	cg09726240	-1.42067916505876e-06	SLAMF1_F24
162078	cg24945092	1.37566856507133e-06	SLAMF1_F24
162079	cg06735253	1.33494410052984e-06	SLAMF1_F24
162080	cg02321112	3.25910622889969e-06	SLAMF1_F24
162081	cg08701482	-1.9239776690024e-06	SLAMF1_F24
162082	cg23102386	-1.83751067258207e-06	SLAMF1_F24
162083	cg12295576	1.01660617943858e-05	SLAMF1_F24
162084	cg12106037	2.62328726220761e-06	SLAMF1_F24
162085	cg22920258	3.80362330797741e-06	SLAMF1_F24
162086	cg24245418	6.83390556642047e-07	SLAMF1_F24
162087	cg24771681	6.13402324218849e-06	SLAMF1_F24
162088	cg00475539	-3.40182567512428e-07	SLAMF1_F24
162089	cg14828206	2.68972233079073e-06	SLAMF1_F24
162090	cg10124011	-3.60857393053222e-06	SLAMF1_F24
162091	cg25206071	-1.45820908194381e-06	SLAMF1_F24
162092	cg01106649	-1.48050485322201e-06	SLAMF1_F24
162093	cg25660791	4.54994126878389e-06	SLAMF1_F24
162094	cg09918546	6.62777875680197e-06	SLAMF1_F24
162095	cg08835060	-3.65881999737279e-06	SLAMF1_F24
162096	cg04309489	-9.68536407478499e-07	SLAMF1_F24
162097	cg16818725	8.91887419897351e-06	SLAMF1_F24
162098	cg24422984	-8.70129364226649e-07	SLAMF1_F24
162099	cg16684937	-9.32889221240378e-08	SLAMF1_F24
162100	cg26708484	8.66369576333279e-06	SLAMF1_F24
162101	cg25054432	4.03975526552702e-06	SLAMF1_F24
162102	cg27456392	-3.70918669175769e-06	SLAMF1_F24
162103	cg01990910	5.74557515481054e-06	SLAMF1_F24
162104	cg25846153	3.93458669536213e-06	SLAMF1_F24
162105	cg18623047	2.36503975627539e-06	SLAMF1_F24
162106	cg12242935	3.05063804361309e-07	SLAMF1_F24
162107	cg10490202	1.32568558878645e-07	SLAMF1_F24
162108	cg05502759	4.26193529727633e-07	SLAMF1_F24
162109	cg02833117	4.59988001684719e-06	SLAMF1_F24
162110	cg11286076	4.17812722160399e-07	SLAMF1_F24
162111	cg17108838	-1.40740585923525e-07	SLAMF1_F24
162112	cg23460482	-1.75303974456114e-06	SLAMF1_F24
162113	cg16376807	3.35135476831513e-08	SLAMF1_F24
162114	cg03841627	-1.12715503572491e-06	SLAMF1_F24
162115	cg07506744	-6.09363063416891e-07	SLAMF1_F24
162116	cg11867727	-7.73719760785574e-06	SLAMF1_F24
162117	cg04245944	2.30238045456825e-06	SLAMF1_F24
162118	cg23939844	7.10467076567274e-06	SLAMF1_F24
162119	cg01894846	5.26030457733291e-06	SLAMF1_F24
162120	cg27618379	7.61644348458733e-07	SLAMF1_F24
162121	cg22378678	9.07453923110299e-06	SLAMF1_F24
162122	cg05158566	2.99529048890168e-07	SLAMF1_F24
162123	cg23866612	-1.02006018788726e-06	SLAMF1_F24
162124	cg23043011	-2.80527572778486e-06	SLAMF1_F24
162125	cg01561389	2.52703054746802e-07	SLAMF1_F24
162126	cg07628086	-1.4377704369615e-07	SLAMF1_F24
162127	cg06609113	-1.01393149389002e-06	SLAMF1_F24
162128	cg12879247	1.80697648050123e-06	SLAMF1_F24
162129	cg17643564	-2.87459891720461e-06	SLAMF1_F24
162130	cg00791280	-2.08551393214694e-06	SLAMF1_F24
162131	cg21568745	-6.73656296591633e-06	SLAMF1_F24
162132	cg23847262	-2.29501727906456e-06	SLAMF1_F24
162133	cg06229181	-6.33189355179847e-07	SLAMF1_F24
162134	cg00105189	-7.81894859313045e-06	SLAMF1_F24
162135	cg11437244	2.52147495837216e-07	SLAMF1_F24
162136	cg06225767	5.18574470255062e-06	SLAMF1_F24
162137	cg22785136	1.46370546116276e-07	SLAMF1_F24
162138	cg19255681	2.34879572254461e-06	SLAMF1_F24
162139	cg26395763	-3.10154449006709e-07	SLAMF1_F24
162140	cg13998290	-1.44317202899536e-07	SLAMF1_F24
162141	cg10629916	-1.15246632006644e-06	SLAMF1_F24
162142	cg18185189	-1.26558043010613e-06	SLAMF1_F24
162143	cg10886276	-8.55374431444753e-06	SLAMF1_F24
162144	cg17865555	3.19824967423297e-06	SLAMF1_F24
162145	cg00151166	-2.37610768336614e-06	SLAMF1_F24
162146	cg09909523	-3.0487785631994e-07	SLAMF1_F24
162147	cg00939301	2.63124094413373e-07	SLAMF1_F24
162148	cg21447540	1.25205185822789e-06	SLAMF1_F24
162149	cg23231026	5.2176359978432e-07	SLAMF1_F24
162150	cg14211385	-6.13595424882288e-07	SLAMF1_F24
162151	cg08735172	1.0174651424137e-06	SLAMF1_F24
162152	cg13864868	8.65315580954594e-08	SLAMF1_F24
162153	cg21733560	-8.40511689242409e-06	SLAMF1_F24
162154	cg15869543	-4.47011448046196e-07	SLAMF1_F24
162155	cg17146640	-2.62478968033854e-07	SLAMF1_F24
162156	cg02634641	-3.85077226948983e-07	SLAMF1_F24
162157	cg10581718	-1.14236312845969e-06	SLAMF1_F24
162158	cg14503165	9.52743735468883e-07	SLAMF1_F24
162159	cg02228403	-4.4065454294191e-06	SLAMF1_F24
162160	cg07267052	-2.85152586772397e-06	SLAMF1_F24
162161	cg04017052	-1.74346403733226e-08	SLAMF1_F24
162162	cg13183628	-3.33837665923825e-08	SLAMF1_F24
162163	cg22373508	-3.29128609782929e-06	SLAMF1_F24
162164	cg20673321	4.78945810596932e-06	SLAMF1_F24
162165	cg12539081	-3.26615773333638e-07	SLAMF1_F24
162166	cg15378961	2.5764973185023e-07	SLAMF1_F24
162167	cg13904806	1.97898057611531e-06	SLAMF1_F24
162168	cg20221575	-1.51929264982122e-06	SLAMF1_F24
162169	cg05599592	2.075040117801e-07	SLAMF1_F24
162170	cg07869795	2.44927406000087e-06	SLAMF1_F24
162171	cg06785055	1.47960962709769e-06	SLAMF1_F24
162172	cg17016026	-6.35199900697133e-06	SLAMF1_F24
162173	cg17311587	2.09479828548829e-06	SLAMF1_F24
162174	cg14439185	-6.42608567393926e-07	SLAMF1_F24
162175	cg03991297	-2.9112230093532e-06	SLAMF1_F24
162176	cg07942762	-1.48497130413819e-06	SLAMF1_F24
162177	cg13194822	-1.50622043292871e-06	SLAMF1_F24
162178	cg09217797	1.15720416466992e-06	SLAMF1_F24
162179	cg27217968	-2.1941673365392e-06	SLAMF1_F24
162180	cg01715686	-7.51182929125297e-07	SLAMF1_F24
162181	cg25789511	-9.69713882046493e-09	SLAMF1_F24
162182	cg01061714	7.321087882404e-06	SLAMF1_F24
162183	cg06906472	1.14304290271692e-06	SLAMF1_F24
162184	cg27250283	-1.6200310321787e-06	SLAMF1_F24
162185	cg15407517	3.88670137089751e-08	SLAMF1_F24
162186	cg00265512	1.96702507272602e-07	SLAMF1_F24
162187	cg00658360	-1.63916757754477e-06	SLAMF1_F24
162188	cg16485469	-1.74526337553176e-06	SLAMF1_F24
162189	cg03259719	1.04936396957734e-07	SLAMF1_F24
162190	cg09312464	1.16866002442604e-06	SLAMF1_F24
162191	ch.4.55637694R	7.92897331801187e-08	SLAMF1_F24
162192	cg20217465	-4.69169482914708e-06	SLAMF1_F24
162193	cg27065549	1.76202234054284e-06	SLAMF1_F24
162194	cg00170483	2.0905950045133e-06	SLAMF1_F24
162195	cg05521473	9.65205034160285e-07	SLAMF1_F24
162196	cg21723707	-4.0891569767791e-06	SLAMF1_F24
162197	cg14056881	1.11507704029668e-05	SLAMF1_F24
162198	cg05985821	-2.23215779048807e-06	SLAMF1_F24
162199	cg08234878	-8.65537911567707e-07	SLAMF1_F24
162200	cg08261617	3.0454487245204e-06	SLAMF1_F24
162201	cg16706324	1.03686334163414e-06	SLAMF1_F24
162202	cg11862779	-5.02209382524068e-07	SLAMF1_F24
162203	cg02783918	-2.20785126049716e-07	SLAMF1_F24
162204	cg20882926	3.66038780371144e-06	SLAMF1_F24
162205	cg05917111	-1.98086551854926e-06	SLAMF1_F24
162206	cg18704869	1.97464734725905e-06	SLAMF1_F24
162207	cg14668981	3.32823941116844e-06	SLAMF1_F24
162208	cg08430409	-2.24116966276979e-07	SLAMF1_F24
162209	cg08123676	1.41266075521858e-07	SLAMF1_F24
162210	cg04166405	-3.24509153361243e-06	SLAMF1_F24
162211	cg03861784	3.78867941484339e-06	SLAMF1_F24
162212	cg21520607	1.1790360743005e-06	SLAMF1_F24
162213	cg23026554	1.92646473983463e-05	SLAMF1_F24
162214	cg12674840	8.12421353841696e-07	SLAMF1_F24
162215	cg07493520	4.19083702974641e-06	SLAMF1_F24
162216	cg03125531	-2.03825725555879e-06	SLAMF1_F24
162217	cg00533585	4.12536260140135e-06	SLAMF1_F24
162218	cg16276021	7.7643339467707e-07	SLAMF1_F24
162219	cg08586855	-1.23164704397528e-05	SLAMF1_F24
162220	cg24059119	-1.76487013802422e-06	SLAMF1_F24
162221	cg09847717	5.75395236902245e-06	SLAMF1_F24
162222	cg13590166	4.645500227582e-06	SLAMF1_F24
162223	cg19282889	-1.26341649649692e-08	SLAMF1_F24
162224	cg21593231	2.87560055007168e-06	SLAMF1_F24
162225	cg16806530	6.48915653728129e-08	SLAMF1_F24
162226	cg23037471	-7.85385853637344e-08	SLAMF1_F24
162227	cg24875026	-4.28708835377158e-06	SLAMF1_F24
162228	cg18725000	3.0745360558268e-06	SLAMF1_F24
162229	cg24824245	-4.06181212568342e-07	SLAMF1_F24
162230	cg21810188	2.03894097659075e-08	SLAMF1_F24
162231	cg15131416	1.6587090481188e-06	SLAMF1_F24
162232	cg12762718	6.9254939839538e-06	SLAMF1_F24
162233	cg04300199	-4.75907529748073e-07	SLAMF1_F24
162234	cg01490004	-8.14541839655528e-07	SLAMF1_F24
162235	cg08448274	-6.03424937516656e-06	SLAMF1_F24
162236	cg10091135	-2.61681811611417e-06	SLAMF1_F24
162237	cg20570374	-2.17542047228338e-08	SLAMF1_F24
162238	cg16509531	-1.78785190002811e-06	SLAMF1_F24
162239	cg01947751	1.12147782212574e-06	SLAMF1_F24
162240	cg01968009	3.01657311536974e-06	SLAMF1_F24
162241	cg25042180	-8.29529682844886e-08	SLAMF1_F24
162242	cg14621907	-9.19931257580951e-07	SLAMF1_F24
162243	cg27366766	3.61686751550342e-06	SLAMF1_F24
162244	cg18244236	-4.09301125362631e-08	SLAMF1_F24
162245	cg15236082	9.43083580319611e-07	SLAMF1_F24
162246	cg17607252	-6.51176826123029e-07	SLAMF1_F24
162247	cg15353890	4.14543793800893e-06	SLAMF1_F24
162248	cg02014797	-1.07970295292481e-06	SLAMF1_F24
162249	cg16324669	-1.33122420101793e-06	SLAMF1_F24
162250	cg10600004	-8.86474731108594e-08	SLAMF1_F24
162251	cg14016074	7.44077207774344e-09	SLAMF1_F24
162252	cg26144202	6.47662131058612e-06	SLAMF1_F24
162253	cg11164998	2.33427543504807e-06	SLAMF1_F24
162254	cg21458764	6.16337326800078e-08	SLAMF1_F24
162255	cg02560642	6.14194212439403e-07	SLAMF1_F24
162256	cg05597205	-3.0146421068638e-06	SLAMF1_F24
162257	cg14157525	-1.3841656749922e-06	SLAMF1_F24
162258	cg17961859	-9.28151898573912e-07	SLAMF1_F24
162259	cg15659656	-1.54349652272714e-06	SLAMF1_F24
162260	cg23350224	-4.41062004125317e-06	SLAMF1_F24
162261	cg03716849	-5.17298396113615e-06	SLAMF1_F24
162262	cg19593572	-5.9678513381234e-07	SLAMF1_F24
162263	cg12912786	-1.35116701389451e-06	SLAMF1_F24
162264	cg25578967	4.96949478182985e-07	SLAMF1_F24
162265	cg07562120	9.40350190220789e-07	SLAMF1_F24
162266	cg07048221	3.47707673965427e-06	SLAMF1_F24
162267	cg26624796	4.79845917862781e-06	SLAMF1_F24
162268	cg19852058	2.46608278120972e-06	SLAMF1_F24
162269	cg13804141	2.71326943867981e-07	SLAMF1_F24
162270	cg05783926	2.11430341586756e-07	SLAMF1_F24
162271	cg03719229	2.70937849307415e-07	SLAMF1_F24
162272	cg20328358	4.30838849201901e-07	SLAMF1_F24
162273	cg04999785	-8.03852254982232e-07	SLAMF1_F24
162274	cg08402029	2.15737879289974e-06	SLAMF1_F24
162275	cg05807698	-1.94140068783892e-07	SLAMF1_F24
162276	cg04845615	4.04889113920237e-06	SLAMF1_F24
162277	cg13432294	9.93878066391117e-08	SLAMF1_F24
162278	cg06218338	-6.87795414444734e-07	SLAMF1_F24
162279	cg11772013	-2.7401562356088e-06	SLAMF1_F24
162280	cg26359836	2.96837526372287e-06	SLAMF1_F24
162281	cg10521147	-8.11370807158266e-07	SLAMF1_F24
162282	cg09140274	-6.34987966991617e-06	SLAMF1_F24
162283	cg22178392	-5.11370489017731e-06	SLAMF1_F24
162284	cg03910196	-9.94444346910792e-06	SLAMF1_F24
162285	cg19216788	-1.92888146305919e-06	SLAMF1_F24
162286	cg12717533	-3.99346815048694e-06	SLAMF1_F24
162287	cg15797971	7.55715992123013e-08	SLAMF1_F24
162288	cg11548732	-9.22469009608901e-06	SLAMF1_F24
162289	cg18723154	2.01097447045549e-06	SLAMF1_F24
162290	cg21161187	-9.39829797616606e-06	SLAMF1_F24
162291	cg06462543	-3.55517546822037e-06	SLAMF1_F24
162292	cg22699507	-1.81033801654624e-07	SLAMF1_F24
162293	cg16952407	6.68428079510903e-07	SLAMF1_F24
162294	cg10578991	2.67388439433199e-07	SLAMF1_F24
162295	cg01898553	3.52127481549856e-06	SLAMF1_F24
162296	cg03719032	-1.54020598520731e-06	SLAMF1_F24
162297	cg03928133	1.05879307183028e-07	SLAMF1_F24
162298	cg25680145	2.19153565570801e-06	SLAMF1_F24
162299	cg21921272	3.51513740546282e-06	SLAMF1_F24
162300	cg09407273	-1.06114282719018e-06	SLAMF1_F24
162301	cg07209141	6.74076384878136e-07	SLAMF1_F24
162302	cg14538312	6.58685258123221e-06	SLAMF1_F24
162303	cg04467406	-4.41725352310374e-06	SLAMF1_F24
162304	cg14061051	-3.38271531840712e-06	SLAMF1_F24
162305	cg26200364	-4.79413255464914e-08	SLAMF1_F24
162306	cg00904947	5.86560537626539e-07	SLAMF1_F24
162307	cg25801292	1.23028452950194e-06	SLAMF1_F24
162308	cg09557864	4.80913226761956e-07	SLAMF1_F24
162309	cg04290820	7.99946684021038e-07	SLAMF1_F24
162310	cg23885965	1.66291124020541e-06	SLAMF1_F24
162311	cg18073471	8.9867491909448e-06	SLAMF1_F24
162312	cg27480659	7.77152285494682e-07	SLAMF1_F24
162313	cg10101463	6.72908118662457e-08	SLAMF1_F24
162314	cg25922610	-6.77237741577673e-06	SLAMF1_F24
162315	cg17476405	5.17154086728074e-08	SLAMF1_F24
162316	cg14644752	1.80244833523029e-06	SLAMF1_F24
162317	cg02121773	2.03609547855209e-06	SLAMF1_F24
162318	cg15664909	-2.10026198128641e-07	SLAMF1_F24
162319	cg16674257	1.39786264109002e-06	SLAMF1_F24
162320	cg12966497	-4.84226607784598e-06	SLAMF1_F24
162321	cg09693385	1.50716211472435e-06	SLAMF1_F24
162322	cg27442307	-4.39242483139767e-06	SLAMF1_F24
162323	cg09925428	-3.94509583514986e-08	SLAMF1_F24
162324	cg06042575	2.02483511814629e-06	SLAMF1_F24
162325	cg03309978	9.64414347524462e-07	SLAMF1_F24
162326	cg07123701	-1.14390861441643e-06	SLAMF1_F24
162327	cg15805568	-6.25087329953993e-07	SLAMF1_F24
162328	cg06484232	-2.99754150356163e-06	SLAMF1_F24
162329	cg08372297	1.17024822052621e-08	SLAMF1_F24
162330	cg22319198	-3.12248092985902e-07	SLAMF1_F24
162331	cg03225623	-3.20494698154032e-07	SLAMF1_F24
162332	cg11685711	2.42066607610533e-06	SLAMF1_F24
162333	cg24568126	1.14436925915769e-06	SLAMF1_F24
162334	cg23590262	4.82253980026071e-06	SLAMF1_F24
162335	cg24785250	3.87651885049323e-06	SLAMF1_F24
162336	cg06372633	-4.45067427618836e-07	SLAMF1_F24
162337	cg12975597	-7.64272107312004e-07	SLAMF1_F24
162338	cg06093460	4.77996383042146e-06	SLAMF1_F24
162339	cg03426923	-1.01516712138497e-06	SLAMF1_F24
162340	cg00118507	1.99759760217696e-06	SLAMF1_F24
162341	cg02942186	-1.69632222775835e-06	SLAMF1_F24
162342	cg18368377	5.65023705281777e-07	SLAMF1_F24
162343	cg24196566	2.72801647008942e-06	SLAMF1_F24
162344	cg23171184	3.62994955743425e-07	SLAMF1_F24
162345	cg04777881	-7.80352034969681e-07	SLAMF1_F24
162346	cg01863693	-1.34477276611986e-07	SLAMF1_F24
162347	cg27359972	-5.05409194251754e-09	SLAMF1_F24
162348	cg20296701	-7.24940400686614e-07	SLAMF1_F24
162349	cg12598049	5.30160370738915e-06	SLAMF1_F24
162350	cg05550449	-1.48825987099042e-07	SLAMF1_F24
162351	cg26184522	-1.46840296525661e-06	SLAMF1_F24
162352	cg13464439	3.64796361913888e-06	SLAMF1_F24
162353	cg10337957	-2.96577984886524e-06	SLAMF1_F24
162354	cg17415989	-7.02507473924256e-07	SLAMF1_F24
162355	cg24295800	-1.57359250654497e-07	SLAMF1_F24
162356	cg07967362	-1.33171787852968e-05	SLAMF1_F24
162357	cg08553950	-9.13887375039496e-07	SLAMF1_F24
162358	cg19133594	5.31848150463699e-07	SLAMF1_F24
162359	cg15135710	3.74745300148517e-07	SLAMF1_F24
162360	cg20666546	1.30876743734172e-07	SLAMF1_F24
162361	cg01304575	3.03771288695482e-06	SLAMF1_F24
162362	cg03682003	-1.53179685535735e-06	SLAMF1_F24
162363	cg05458569	-6.28975813181144e-07	SLAMF1_F24
162364	cg08841159	4.92759401141624e-07	SLAMF1_F24
162365	cg12755155	-9.37202475785636e-06	SLAMF1_F24
162366	cg23564442	4.50617491192567e-06	SLAMF1_F24
162367	cg03614626	7.65499213893235e-06	SLAMF1_F24
162368	cg07457429	2.02529377634389e-06	SLAMF1_F24
162369	cg00501221	-3.52653561197018e-06	SLAMF1_F24
162370	cg09313831	4.64230323044668e-06	SLAMF1_F24
162371	cg25509306	-5.36012054618978e-06	SLAMF1_F24
162372	cg26204978	9.43217859104558e-07	SLAMF1_F24
162373	cg09109553	-1.18422970885487e-06	SLAMF1_F24
162374	cg26183504	3.63690098491107e-06	SLAMF1_F24
162375	cg27316453	-3.60471324379344e-06	SLAMF1_F24
162376	cg00183569	1.07339635982992e-06	SLAMF1_F24
162377	cg13978217	-2.37537478518656e-06	SLAMF1_F24
162378	cg18971251	-1.93229858908766e-06	SLAMF1_F24
162379	cg10415524	-6.39972825122296e-08	SLAMF1_F24
162380	cg22150722	3.33775272044264e-06	SLAMF1_F24
162381	cg27243955	3.9336653424773e-06	SLAMF1_F24
162382	cg14024328	5.00240152815994e-07	SLAMF1_F24
162383	cg09203919	-1.36282029034008e-06	SLAMF1_F24
162384	cg14720354	-7.93037613340626e-07	SLAMF1_F24
162385	cg06553959	1.57917738346126e-06	SLAMF1_F24
162386	cg07988820	3.98594474613232e-07	SLAMF1_F24
162387	cg25091829	-4.30483547100221e-07	SLAMF1_F24
162388	cg11571793	2.77931485131049e-06	SLAMF1_F24
162389	cg22832557	8.60468137951447e-06	SLAMF1_F24
162390	cg11578977	-2.56461596371169e-06	SLAMF1_F24
162391	cg04461050	1.50702031908483e-06	SLAMF1_F24
162392	cg26458359	-2.46798317552254e-08	SLAMF1_F24
162393	cg03192852	2.71829613076637e-06	SLAMF1_F24
162394	cg11073846	3.18483163161718e-06	SLAMF1_F24
162395	cg01730859	-4.93177842204754e-06	SLAMF1_F24
162396	cg05553560	-3.29593452443352e-06	SLAMF1_F24
162397	cg03853208	5.13310668008464e-06	SLAMF1_F24
162398	cg10165842	-4.89744923288235e-07	SLAMF1_F24
162399	cg07820013	7.53899703685085e-07	SLAMF1_F24
162400	cg16345272	6.64434642701337e-06	SLAMF1_F24
162401	cg07779476	-2.82492443108456e-06	SLAMF1_F24
162402	cg02968715	-1.78537577600113e-06	SLAMF1_F24
162403	cg08475446	1.12294713361469e-07	SLAMF1_F24
162404	cg03229528	-2.63527841645024e-06	SLAMF1_F24
162405	cg24799159	-1.01056768081591e-05	SLAMF1_F24
162406	cg12087782	-1.49277741232669e-07	SLAMF1_F24
162407	cg11127561	-2.6136103851013e-08	SLAMF1_F24
162408	cg04316353	-5.14456946816146e-07	SLAMF1_F24
162409	cg01987776	3.83433536308271e-06	SLAMF1_F24
162410	cg18997433	-2.00056713470927e-07	SLAMF1_F24
162411	cg14453612	-2.65439650961049e-07	SLAMF1_F24
162412	cg10865087	5.89507459082773e-07	SLAMF1_F24
162413	cg11456334	1.63959945484462e-06	SLAMF1_F24
162414	cg12097330	4.00905772398451e-06	SLAMF1_F24
162415	cg04235540	-1.37494199498416e-07	SLAMF1_F24
162416	cg10514714	-1.27260436722339e-06	SLAMF1_F24
162417	cg24144230	1.47238403313761e-06	SLAMF1_F24
162418	cg04224688	5.29857756099087e-07	SLAMF1_F24
162419	cg07081465	3.43817912187874e-06	SLAMF1_F24
162420	cg13424608	-8.59431613478348e-07	SLAMF1_F24
162421	cg21992676	1.40469926425352e-06	SLAMF1_F24
162422	cg07007336	-2.82156671969024e-06	SLAMF1_F24
162423	cg19114820	-2.30122463293578e-07	SLAMF1_F24
162424	cg20481032	-1.9301914714067e-06	SLAMF1_F24
162425	cg02102684	7.60889480481264e-06	SLAMF1_F24
162426	cg04565479	1.95315302221764e-06	SLAMF1_F24
162427	cg08659261	-7.2780973189046e-06	SLAMF1_F24
162428	cg27470433	3.91495284739492e-06	SLAMF1_F24
162429	cg03170725	4.38290910265049e-06	SLAMF1_F24
162430	cg26703617	8.56916568370735e-06	SLAMF1_F24
162431	cg04565640	-1.30038733326791e-07	SLAMF1_F24
162432	cg10651981	-5.39832705812881e-07	SLAMF1_F24
162433	cg08598792	2.21123205780146e-07	SLAMF1_F24
162434	cg12980180	2.51541742662506e-06	SLAMF1_F24
162435	cg09388397	-5.56808587279658e-07	SLAMF1_F24
162436	cg21216570	6.48987163765111e-06	SLAMF1_F24
162437	cg03080408	-5.08908885979362e-06	SLAMF1_F24
162438	cg16239717	-5.19294056818903e-06	SLAMF1_F24
162439	cg26753918	-4.14467253429663e-06	SLAMF1_F24
162440	cg11227555	1.78544871848221e-06	SLAMF1_F24
162441	ch.4.8394628F	-4.0632621250411e-07	SLAMF1_F24
162442	cg00133283	1.94125370135399e-06	SLAMF1_F24
162443	cg18531734	1.28935991695822e-06	SLAMF1_F24
162444	cg05583659	-9.01759460514342e-06	SLAMF1_F24
162445	cg08875355	-2.55216430330831e-06	SLAMF1_F24
162446	cg06755717	-8.33018968104266e-07	SLAMF1_F24
162447	cg15831480	-2.38854437541798e-06	SLAMF1_F24
162448	cg00618054	-2.33268689739113e-06	SLAMF1_F24
162449	cg03153115	-9.166990753584e-07	SLAMF1_F24
162450	cg04252203	-1.76044078147042e-06	SLAMF1_F24
162451	cg24530234	-7.96359286315593e-07	SLAMF1_F24
162452	cg16097081	-2.93963343675795e-06	SLAMF1_F24
162453	cg10584427	4.17711456557078e-07	SLAMF1_F24
162454	cg11304015	1.14309554657085e-06	SLAMF1_F24
162455	cg15175457	5.77473753740535e-06	SLAMF1_F24
162456	cg27596729	-2.57669573410006e-06	SLAMF1_F24
162457	cg12433926	-6.91583070911696e-07	SLAMF1_F24
162458	cg11469098	2.25332840657175e-06	SLAMF1_F24
162459	cg04004364	-2.91112743998161e-06	SLAMF1_F24
162460	cg14785449	-1.60398676975904e-08	SLAMF1_F24
162461	cg24084145	6.98706579336801e-06	SLAMF1_F24
162462	cg00279848	6.06373896599948e-06	SLAMF1_F24
162463	cg15856193	2.54881178073619e-07	SLAMF1_F24
162464	cg00610998	8.60876003428973e-07	SLAMF1_F24
162465	cg03699307	-4.45552543298104e-07	SLAMF1_F24
162466	cg03354651	3.18191419453337e-07	SLAMF1_F24
162467	cg22330101	2.38856584231092e-06	SLAMF1_F24
162468	cg18436491	-3.24407056754463e-06	SLAMF1_F24
162469	cg21934659	1.64902170309599e-06	SLAMF1_F24
162470	cg00116688	5.79954587824956e-07	SLAMF1_F24
162471	cg07506458	3.52190181131714e-07	SLAMF1_F24
162472	cg08596028	4.66078742383772e-07	SLAMF1_F24
162473	cg07974772	2.58731628108486e-06	SLAMF1_F24
162474	cg03659484	1.85211959463075e-07	SLAMF1_F24
162475	cg03277455	-8.33882109670958e-07	SLAMF1_F24
162476	cg16983627	-4.36008811557023e-07	SLAMF1_F24
162477	cg13398368	-3.86062727883686e-06	SLAMF1_F24
162478	cg21399385	4.12419372207405e-06	SLAMF1_F24
162479	cg00894870	5.61257676966617e-07	SLAMF1_F24
162480	cg01639562	8.4446696145317e-07	SLAMF1_F24
162481	cg15468403	3.00102104294082e-06	SLAMF1_F24
162482	cg14439950	-9.47964801492701e-08	SLAMF1_F24
162483	cg14116162	-5.33052564521822e-07	SLAMF1_F24
162484	cg12944870	6.83821877464617e-06	SLAMF1_F24
162485	cg03360716	3.32514680502023e-06	SLAMF1_F24
162486	cg16911564	7.1897754378989e-06	SLAMF1_F24
162487	cg06387204	-1.25465322410641e-06	SLAMF1_F24
162488	cg02841571	9.9300339671991e-06	SLAMF1_F24
162489	cg14795968	2.98471514441066e-06	SLAMF1_F24
162490	cg25252482	-2.19941704628498e-06	SLAMF1_F24
162491	cg25654653	-2.71747294960189e-06	SLAMF1_F24
162492	cg09714851	4.64121514174913e-06	SLAMF1_F24
162493	cg02344929	-6.87181008713491e-07	SLAMF1_F24
162494	cg09658097	7.0512454806048e-06	SLAMF1_F24
162495	cg27039898	-1.21311631545449e-06	SLAMF1_F24
162496	cg19236700	-2.65497863849366e-06	SLAMF1_F24
162497	cg14140060	7.28939105056946e-06	SLAMF1_F24
162498	cg22881200	9.40067441797812e-07	SLAMF1_F24
162499	cg01154966	6.73451143947403e-07	SLAMF1_F24
162500	cg06330034	5.52341078022323e-06	SLAMF1_F24
162501	cg07992659	1.15958980544902e-07	SLAMF1_F24
162502	cg14774180	-8.2248104003846e-08	SLAMF1_F24
162503	cg00091783	-2.21075899849312e-06	SLAMF1_F24
162504	cg23593914	-4.35091167837865e-08	SLAMF1_F24
162505	cg25135457	1.65695940260822e-07	SLAMF1_F24
162506	cg14611123	1.74638645890474e-06	SLAMF1_F24
162507	cg18899039	3.04768917870624e-07	SLAMF1_F24
162508	cg01043320	-9.55829343492564e-11	SLAMF1_F24
162509	cg11004617	4.00140418752526e-06	SLAMF1_F24
162510	cg22051712	8.94464474271898e-09	SLAMF1_F24
162511	cg06360465	-3.24326442753469e-07	SLAMF1_F24
162512	cg00183990	2.99144730124206e-06	SLAMF1_F24
162513	cg12303981	-4.08741055118332e-06	SLAMF1_F24
162514	cg09581935	1.41582716725189e-07	SLAMF1_F24
162515	cg15528307	-7.85384329536277e-06	SLAMF1_F24
162516	cg16135215	1.30585027586089e-06	SLAMF1_F24
162517	cg03250058	-1.10084426966422e-07	SLAMF1_F24
162518	cg05210904	1.78699135686333e-06	SLAMF1_F24
162519	cg06972724	2.63986922724966e-06	SLAMF1_F24
162520	cg16896921	3.13598472255218e-06	SLAMF1_F24
162521	cg07612497	2.45953879706222e-08	SLAMF1_F24
162522	cg23467385	2.73438855341274e-06	SLAMF1_F24
162523	cg23246821	-3.30196684432263e-06	SLAMF1_F24
162524	cg03867702	-4.55810233416866e-06	SLAMF1_F24
162525	cg07281938	-1.87653566552448e-06	SLAMF1_F24
162526	cg04793268	4.19044776320863e-06	SLAMF1_F24
162527	cg19859270	1.29591033353196e-06	SLAMF1_F24
162528	cg19620217	2.84805547777791e-06	SLAMF1_F24
162529	cg18421710	3.70791898669003e-06	SLAMF1_F24
162530	cg04581219	4.78292487189328e-06	SLAMF1_F24
162531	cg08051499	3.03263735395159e-06	SLAMF1_F24
162532	cg15677986	6.30946579438555e-06	SLAMF1_F24
162533	cg18002666	1.74494847930038e-06	SLAMF1_F24
162534	cg20404387	-1.08499203595046e-06	SLAMF1_F24
162535	cg05059224	5.02946158337014e-06	SLAMF1_F24
162536	cg16321073	1.35863810834071e-06	SLAMF1_F24
162537	cg18823633	-7.1700932644127e-07	SLAMF1_F24
162538	cg09378487	-1.37033588539235e-06	SLAMF1_F24
162539	cg12345156	-6.41427799854156e-06	SLAMF1_F24
162540	cg04020713	3.62527974327388e-06	SLAMF1_F24
162541	cg26510017	3.51910960903617e-08	SLAMF1_F24
162542	cg18630178	-2.77195163984066e-09	SLAMF1_F24
162543	cg04477510	1.28504144157792e-05	SLAMF1_F24
162544	cg00746592	4.05106824259875e-08	SLAMF1_F24
162545	cg20720300	-1.2671125680978e-06	SLAMF1_F24
162546	cg26651722	-3.05463939081551e-06	SLAMF1_F24
162547	cg05013064	2.68594577718967e-07	SLAMF1_F24
162548	cg16692196	1.22847990393579e-07	SLAMF1_F24
162549	cg27123798	6.64166672072091e-06	SLAMF1_F24
162550	cg06182337	-8.45577159130757e-06	SLAMF1_F24
162551	cg18801303	1.67435265830418e-07	SLAMF1_F24
162552	cg16920238	-7.93673098635077e-07	SLAMF1_F24
162553	cg22559801	4.02251222140641e-07	SLAMF1_F24
162554	cg05116672	2.62998826255569e-07	SLAMF1_F24
162555	cg05058316	1.33938733622795e-06	SLAMF1_F24
162556	cg27419470	-5.14505060116278e-06	SLAMF1_F24
162557	cg07813495	-1.02797310986437e-06	SLAMF1_F24
162558	cg12960383	-1.15981650772189e-06	SLAMF1_F24
162559	cg10490370	-2.79062484058346e-07	SLAMF1_F24
162560	cg02716776	-1.32213331352412e-07	SLAMF1_F24
162561	cg22112465	-5.26642591019963e-06	SLAMF1_F24
162562	cg15750200	5.08797912752384e-06	SLAMF1_F24
162563	cg04655596	1.10850092748109e-07	SLAMF1_F24
162564	cg10151953	-5.43331660367521e-06	SLAMF1_F24
162565	cg05452319	-6.7766571994465e-08	SLAMF1_F24
162566	cg03505638	-2.70125805765696e-06	SLAMF1_F24
162567	cg12840873	-9.38469679772585e-07	SLAMF1_F24
162568	cg17323833	-1.05141314695035e-06	SLAMF1_F24
162569	cg17045176	3.57928802812419e-06	SLAMF1_F24
162570	cg08877085	2.08744687238201e-06	SLAMF1_F24
162571	cg24966142	3.19502938941086e-06	SLAMF1_F24
162572	cg06918569	-9.59753322114927e-07	SLAMF1_F24
162573	cg07186154	4.07478847632098e-06	SLAMF1_F24
162574	cg03255846	-4.495111483424e-06	SLAMF1_F24
162575	cg01837375	7.00495274515122e-07	SLAMF1_F24
162576	cg01506298	-4.3005636800045e-06	SLAMF1_F24
162577	cg08677535	1.28943429942029e-06	SLAMF1_F24
162578	cg24415565	-5.20083945441436e-07	SLAMF1_F24
162579	cg17738628	2.20803969653812e-06	SLAMF1_F24
162580	cg27645777	-2.10908765933646e-06	SLAMF1_F24
162581	cg22721579	4.69893151358971e-06	SLAMF1_F24
162582	cg15131789	1.14771951357673e-06	SLAMF1_F24
162583	cg20444722	-2.00187192305315e-06	SLAMF1_F24
162584	cg20534596	-7.06349589471662e-07	SLAMF1_F24
162585	cg04087712	8.39999908172549e-07	SLAMF1_F24
162586	cg00517761	3.39579957760211e-06	SLAMF1_F24
162587	cg17744605	1.13797136989677e-06	SLAMF1_F24
162588	cg24739320	1.7671144488492e-06	SLAMF1_F24
162589	cg25453430	-1.96675574571882e-08	SLAMF1_F24
162590	cg04530870	4.77738037370669e-06	SLAMF1_F24
162591	cg09705174	-7.5440717418977e-08	SLAMF1_F24
162592	cg21463799	-7.47498134826958e-06	SLAMF1_F24
162593	cg08043592	2.83188302998205e-06	SLAMF1_F24
162594	cg21249829	4.80240269389513e-06	SLAMF1_F24
162595	cg27105598	2.89725294872405e-07	SLAMF1_F24
162596	cg17340093	-2.38991731480785e-06	SLAMF1_F24
162597	cg17377851	-1.30117196143071e-08	SLAMF1_F24
162598	cg01145394	1.2965634802367e-06	SLAMF1_F24
162599	cg26103584	7.6934793966536e-07	SLAMF1_F24
162600	cg19962902	-3.27934142640759e-07	SLAMF1_F24
162601	cg04237003	1.55412574924732e-06	SLAMF1_F24
162602	cg04446790	2.58531948562197e-07	SLAMF1_F24
162603	cg09838660	-8.403785689528e-06	SLAMF1_F24
162604	cg21226516	4.58406690461659e-06	SLAMF1_F24
162605	cg01285877	-8.21163979378382e-07	SLAMF1_F24
162606	cg16797699	-2.2905179654031e-07	SLAMF1_F24
162607	cg14658362	5.25519557318473e-08	SLAMF1_F24
162608	cg27516972	2.26637271144676e-06	SLAMF1_F24
162609	cg00491428	2.15522886560281e-06	SLAMF1_F24
162610	cg06251289	-7.49239908224142e-07	SLAMF1_F24
162611	cg05956396	2.0913072340524e-07	SLAMF1_F24
162612	cg14669921	-9.7186147900673e-07	SLAMF1_F24
162613	cg17928231	1.15723489533741e-06	SLAMF1_F24
162614	cg19440264	-1.20938736124159e-07	SLAMF1_F24
162615	cg03992790	5.07162408428059e-06	SLAMF1_F24
162616	cg03035419	2.7429996916837e-08	SLAMF1_F24
162617	cg13419240	2.4876435653336e-06	SLAMF1_F24
162618	cg13158291	-6.55344533320264e-07	SLAMF1_F24
162619	cg27281791	-4.95996558904447e-07	SLAMF1_F24
162620	cg07357987	-8.44499243437087e-09	SLAMF1_F24
162621	cg10843280	6.75483290668845e-06	SLAMF1_F24
162622	cg19210441	5.38329698327082e-06	SLAMF1_F24
162623	cg17882340	-5.62550167985537e-07	SLAMF1_F24
162624	cg16129975	5.41484567422007e-06	SLAMF1_F24
162625	cg20590643	1.27434460129533e-06	SLAMF1_F24
162626	cg25282706	-2.02311432055648e-06	SLAMF1_F24
162627	cg26654851	-4.07405570036836e-07	SLAMF1_F24
162628	cg13154147	-8.02342984164166e-07	SLAMF1_F24
162629	cg04721087	7.04383265591632e-06	SLAMF1_F24
162630	cg14704914	1.761351007046e-06	SLAMF1_F24
162631	cg23072108	-8.353507545416e-06	SLAMF1_F24
162632	cg15230883	-2.75463566673777e-06	SLAMF1_F24
162633	cg01161829	9.67029478871867e-07	SLAMF1_F24
162634	cg10044765	-1.88138134542994e-07	SLAMF1_F24
162635	cg08136276	-2.08412393879859e-07	SLAMF1_F24
162636	cg07827130	5.34421145377137e-06	SLAMF1_F24
162637	cg12284426	1.04886055513955e-05	SLAMF1_F24
162638	cg18971756	-3.56594045794368e-07	SLAMF1_F24
162639	cg17312179	-8.012894642322e-07	SLAMF1_F24
162640	cg18739808	6.48551681834989e-06	SLAMF1_F24
162641	cg17640485	7.56578747561499e-07	SLAMF1_F24
162642	cg23033261	1.91562392584339e-06	SLAMF1_F24
162643	cg24791360	-1.08729114733124e-07	SLAMF1_F24
162644	cg08996678	1.10246697368223e-06	SLAMF1_F24
162645	cg08384155	4.54887619163858e-06	SLAMF1_F24
162646	cg15762063	5.66949310074984e-06	SLAMF1_F24
162647	cg10118908	2.80857058625349e-06	SLAMF1_F24
162648	cg16500585	-9.70477972419583e-07	SLAMF1_F24
162649	cg26244849	-1.58354492187212e-08	SLAMF1_F24
162650	cg01427575	3.86571731766402e-06	SLAMF1_F24
162651	cg17131100	-1.77450759770412e-06	SLAMF1_F24
162652	cg21762463	-1.10724207942366e-06	SLAMF1_F24
162653	cg14554743	-5.64718468121526e-07	SLAMF1_F24
162654	cg00995584	-5.87525426712639e-08	SLAMF1_F24
162655	cg21541638	1.26930416540237e-06	SLAMF1_F24
162656	cg09614724	-7.02228254820047e-07	SLAMF1_F24
162657	cg01686884	2.1284281468346e-06	SLAMF1_F24
162658	cg07376374	-3.10247700612267e-06	SLAMF1_F24
162659	cg04739570	4.97769787688076e-06	SLAMF1_F24
162660	cg10296205	1.58134868278934e-06	SLAMF1_F24
162661	cg00333315	3.64415431768901e-08	SLAMF1_F24
162662	cg04782927	-4.69696573772413e-06	SLAMF1_F24
162663	cg14022954	5.10888038936671e-07	SLAMF1_F24
162664	cg01093878	3.12175779416515e-06	SLAMF1_F24
162665	cg09854011	-2.50696012369284e-06	SLAMF1_F24
162666	cg16630453	1.14010910834892e-05	SLAMF1_F24
162667	cg05156192	7.43032877083702e-06	SLAMF1_F24
162668	cg13645811	1.01883156081619e-06	SLAMF1_F24
162669	cg27376464	-1.05293271452374e-05	SLAMF1_F24
162670	cg03237181	4.05392525340048e-05	SLAMF1_F24
162671	cg00717062	-1.23815172176313e-06	SLAMF1_F24
162672	cg07357891	-5.75594348189163e-07	SLAMF1_F24
162673	cg07799592	-1.88385295311034e-06	SLAMF1_F24
162674	cg03149565	2.24211767202415e-06	SLAMF1_F24
162675	cg26067108	-9.64438296710413e-07	SLAMF1_F24
162676	cg04558658	-2.86299265688996e-07	SLAMF1_F24
162677	cg12941931	-7.889068293943e-07	SLAMF1_F24
162678	cg22697929	3.35588654297828e-06	SLAMF1_F24
162679	cg27371091	-5.36183378820538e-07	SLAMF1_F24
162680	cg19750882	-3.54802213178127e-07	SLAMF1_F24
162681	cg06920962	-1.28024192434182e-06	SLAMF1_F24
162682	cg17726211	-2.89523051155641e-06	SLAMF1_F24
162683	cg14921757	1.68148575396794e-07	SLAMF1_F24
162684	cg03308240	3.61128461746039e-06	SLAMF1_F24
162685	cg08894744	1.88915985714626e-06	SLAMF1_F24
162686	cg23081121	2.63072724031405e-06	SLAMF1_F24
162687	cg21749091	-2.80938461389642e-06	SLAMF1_F24
162688	cg02265785	3.7180530002855e-06	SLAMF1_F24
162689	cg19937261	4.78052397065775e-07	SLAMF1_F24
162690	cg07096883	-1.67370701952926e-06	SLAMF1_F24
162691	cg25359907	2.91692887621935e-06	SLAMF1_F24
162692	cg26305220	1.10358955220634e-06	SLAMF1_F24
162693	cg06693578	6.84994531451697e-07	SLAMF1_F24
162694	cg03514258	5.61027255369487e-06	SLAMF1_F24
162695	cg15165950	1.57362984571037e-06	SLAMF1_F24
162696	cg08825673	6.43137325929336e-07	SLAMF1_F24
162697	cg09904079	-2.77146020685158e-06	SLAMF1_F24
162698	cg26586813	-2.06971568804363e-06	SLAMF1_F24
162699	cg04527018	2.76325304859915e-06	SLAMF1_F24
162700	cg07261241	-8.41774943343803e-07	SLAMF1_F24
162701	cg19051001	-5.07025117924002e-06	SLAMF1_F24
162702	cg19835482	-8.29824495554028e-06	SLAMF1_F24
162703	cg12324024	3.88740436786503e-06	SLAMF1_F24
162704	cg11090429	1.24324979997456e-06	SLAMF1_F24
162705	cg01026803	-2.07189798997416e-06	SLAMF1_F24
162706	cg14496799	1.53724306134557e-06	SLAMF1_F24
162707	cg03937440	-2.16960481007483e-07	SLAMF1_F24
162708	cg20639618	-1.67393215146163e-06	SLAMF1_F24
162709	cg25449542	-4.27122367118106e-08	SLAMF1_F24
162710	cg11143796	-1.31006791877749e-06	SLAMF1_F24
162711	cg00202176	-1.0747251729997e-06	SLAMF1_F24
162712	cg06390368	9.65409030358704e-07	SLAMF1_F24
162713	cg09771115	5.09296707954861e-06	SLAMF1_F24
162714	cg08431566	-5.21934244741455e-06	SLAMF1_F24
162715	cg14557333	-2.00970585686032e-06	SLAMF1_F24
162716	cg00906169	2.67858567509222e-06	SLAMF1_F24
162717	cg23823528	-7.62621013368208e-07	SLAMF1_F24
162718	cg24505978	3.99784647660869e-07	SLAMF1_F24
162719	cg21562035	8.50501027267357e-06	SLAMF1_F24
162720	cg12714180	-2.73933776657647e-07	SLAMF1_F24
162721	cg25950899	5.19818597280714e-07	SLAMF1_F24
162722	cg13525556	2.48745484111959e-07	SLAMF1_F24
162723	cg04586041	2.40565413575604e-06	SLAMF1_F24
162724	cg27338898	2.0186451668421e-07	SLAMF1_F24
162725	cg07378472	-1.33288971114043e-07	SLAMF1_F24
162726	cg23404665	-5.86663804140188e-07	SLAMF1_F24
162727	cg22839082	-2.8686258073163e-06	SLAMF1_F24
162728	cg00228355	1.19167390143346e-06	SLAMF1_F24
162729	cg05881590	-3.77711443177281e-06	SLAMF1_F24
162730	cg04007858	-4.32344332311608e-07	SLAMF1_F24
162731	cg03186069	-7.80030745755639e-06	SLAMF1_F24
162732	cg15786705	-1.12592562482056e-07	SLAMF1_F24
162733	cg19144498	1.90879487748714e-06	SLAMF1_F24
162734	cg10678886	2.48098200685389e-06	SLAMF1_F24
162735	cg20976019	1.52289282397027e-06	SLAMF1_F24
162736	cg21775445	8.56308387776181e-07	SLAMF1_F24
162737	cg18887998	2.85072484882872e-06	SLAMF1_F24
162738	cg05838358	4.80582106598426e-06	SLAMF1_F24
162739	cg06333726	-1.28293857196886e-06	SLAMF1_F24
162740	cg23592638	-6.69605549154261e-07	SLAMF1_F24
162741	cg04291097	4.09616467771246e-06	SLAMF1_F24
162742	cg13656078	-3.55078607123296e-07	SLAMF1_F24
162743	cg21665928	1.34447435010175e-07	SLAMF1_F24
162744	cg12592754	-4.67996437502231e-07	SLAMF1_F24
162745	cg00260857	-1.56610110581553e-07	SLAMF1_F24
162746	cg00750977	2.31564238740601e-06	SLAMF1_F24
162747	cg12681946	2.01652416699384e-06	SLAMF1_F24
162748	ch.4.28965407R	-7.42644805245602e-07	SLAMF1_F24
162749	cg14122300	2.78461487274661e-06	SLAMF1_F24
162750	cg09506661	-1.34145207291642e-06	SLAMF1_F24
162751	cg19874726	-2.15657468515438e-06	SLAMF1_F24
162752	cg26968868	-5.03111386729501e-06	SLAMF1_F24
162753	cg16329896	-1.02342311137801e-06	SLAMF1_F24
162754	cg19663008	-2.00368654522882e-06	SLAMF1_F24
162755	cg27180636	6.79688865971273e-06	SLAMF1_F24
162756	cg06385152	3.55388514182644e-07	SLAMF1_F24
162757	cg05237001	-1.00050197040055e-07	SLAMF1_F24
162758	cg01139100	-1.62329461628956e-06	SLAMF1_F24
162759	cg27158572	1.43179913165954e-06	SLAMF1_F24
162760	cg25079009	-2.57002773299357e-06	SLAMF1_F24
162761	cg11177869	-1.44592867242575e-06	SLAMF1_F24
162762	cg11586340	2.30193491096655e-06	SLAMF1_F24
162763	cg00125389	1.5303981345591e-05	SLAMF1_F24
162764	cg01535080	5.6619268016776e-06	SLAMF1_F24
162765	cg05965387	-3.54041338443393e-06	SLAMF1_F24
162766	cg07259581	-6.15345434670182e-07	SLAMF1_F24
162767	cg18375700	4.54905692730266e-06	SLAMF1_F24
162768	cg02245743	-1.7366095102682e-07	SLAMF1_F24
162769	cg21165122	-1.76487765769098e-07	SLAMF1_F24
162770	cg09945592	-1.69161376509235e-06	SLAMF1_F24
162771	cg18592195	-1.6854324109925e-06	SLAMF1_F24
162772	cg15489449	-1.50528020274843e-07	SLAMF1_F24
162773	cg26727370	1.16453611986648e-07	SLAMF1_F24
162774	cg22981344	-1.12395190673679e-06	SLAMF1_F24
162775	cg26724857	1.17568099389504e-06	SLAMF1_F24
162776	cg00880290	-2.0004655756411e-07	SLAMF1_F24
162777	cg25326454	-1.89761928111066e-06	SLAMF1_F24
162778	cg15470457	2.80805597312312e-06	SLAMF1_F24
162779	cg26220185	-1.50979218857894e-06	SLAMF1_F24
162780	cg02133715	-9.92579906949591e-07	SLAMF1_F24
162781	cg19084822	5.09449871255066e-06	SLAMF1_F24
162782	cg15181905	-2.09755018861569e-06	SLAMF1_F24
162783	cg15811549	-5.54442009275086e-08	SLAMF1_F24
162784	cg24989527	5.27834108230463e-08	SLAMF1_F24
162785	cg23459573	-4.67267099276228e-06	SLAMF1_F24
162786	cg24737949	4.42504776773172e-06	SLAMF1_F24
162787	cg09872491	3.39497412323431e-07	SLAMF1_F24
162788	cg03385272	3.4051808405276e-06	SLAMF1_F24
162789	cg12149777	1.70793155931774e-07	SLAMF1_F24
162790	cg20431488	-2.93270609289558e-06	SLAMF1_F24
162791	cg11238352	-1.91488191521584e-06	SLAMF1_F24
162792	cg14618803	1.20889976988323e-06	SLAMF1_F24
162793	cg27160952	2.85531253509308e-06	SLAMF1_F24
162794	cg14224273	-8.08680577281352e-07	SLAMF1_F24
162795	cg20959866	1.27184475885284e-06	SLAMF1_F24
162796	cg00472243	-3.66198861842923e-08	SLAMF1_F24
162797	cg22088248	6.0992433503695e-06	SLAMF1_F24
162798	cg04087638	2.29111673485716e-07	SLAMF1_F24
162799	cg24220959	2.7943812563868e-06	SLAMF1_F24
162800	cg00231483	-1.19439985872493e-06	SLAMF1_F24
162801	cg18051668	-4.09420004160927e-07	SLAMF1_F24
162802	cg10269476	-1.26653321923536e-06	SLAMF1_F24
162803	cg13387613	2.00198660885732e-06	SLAMF1_F24
162804	cg07568296	1.72897315570557e-06	SLAMF1_F24
162805	cg23107969	-1.68349901755517e-06	SLAMF1_F24
162806	cg20659463	-1.28024190916487e-06	SLAMF1_F24
162807	cg26672287	6.68319403147928e-06	SLAMF1_F24
162808	cg11433079	-1.46683714443997e-06	SLAMF1_F24
162809	cg00542775	8.02217067614669e-08	SLAMF1_F24
162810	cg09299773	1.01835543657177e-07	SLAMF1_F24
162811	cg22164577	2.28005078793591e-06	SLAMF1_F24
162812	cg04719215	-1.02544120940453e-06	SLAMF1_F24
162813	cg26199251	4.97288870619273e-06	SLAMF1_F24
162814	cg21499869	-1.25514331543681e-06	SLAMF1_F24
162815	cg13431108	2.97184189880552e-07	SLAMF1_F24
162816	cg14178748	-1.42424059290988e-07	SLAMF1_F24
162817	cg03281680	-5.236626409057e-08	SLAMF1_F24
162818	cg17263061	-1.24139170136885e-07	SLAMF1_F24
162819	cg01608167	-2.17838798866093e-07	SLAMF1_F24
162820	cg10067458	3.22454199538818e-06	SLAMF1_F24
162821	cg06931515	3.18443275403024e-07	SLAMF1_F24
162822	cg03404427	-2.04167363216489e-06	SLAMF1_F24
162823	cg16047868	1.06850645336271e-06	SLAMF1_F24
162824	cg14574711	1.00772211830586e-06	SLAMF1_F24
162825	cg02933925	1.49154210462255e-06	SLAMF1_F24
162826	cg10768564	-2.41359379684674e-06	SLAMF1_F24
162827	cg10911070	2.62907458993316e-06	SLAMF1_F24
162828	cg24398087	4.00782910615093e-06	SLAMF1_F24
162829	cg08825075	-1.22857668202383e-06	SLAMF1_F24
162830	cg15994159	7.77715115608422e-07	SLAMF1_F24
162831	cg19452364	1.51545758808536e-06	SLAMF1_F24
162832	cg02215627	1.34692647477122e-06	SLAMF1_F24
162833	cg23045716	3.39563013920321e-06	SLAMF1_F24
162834	cg09045146	-3.54573574752338e-07	SLAMF1_F24
162835	cg07336230	3.33621426536189e-08	SLAMF1_F24
162836	cg17755913	5.82402965653511e-07	SLAMF1_F24
162837	cg10816414	2.70973046286406e-06	SLAMF1_F24
162838	cg19906737	-3.14916597022564e-07	SLAMF1_F24
162839	cg14965353	-3.12923122820447e-07	SLAMF1_F24
162840	cg03060925	-2.17293138197131e-09	SLAMF1_F24
162841	cg19936614	-6.56857834387771e-08	SLAMF1_F24
162842	cg15368455	3.20825763837317e-06	SLAMF1_F24
162843	cg01092561	-9.87666424914721e-08	SLAMF1_F24
162844	cg23798183	-1.29997253406217e-06	SLAMF1_F24
162845	cg12577695	4.7892878228638e-07	SLAMF1_F24
162846	cg18210221	1.27985030886092e-06	SLAMF1_F24
162847	cg00133167	3.22393254592127e-06	SLAMF1_F24
162848	cg27641801	7.17314549231657e-06	SLAMF1_F24
162849	cg01852585	1.85507018706294e-06	SLAMF1_F24
162850	cg21084202	-5.59126044324397e-07	SLAMF1_F24
162851	cg14089516	-4.4793642159335e-06	SLAMF1_F24
162852	cg23950728	-4.54002546857631e-06	SLAMF1_F24
162853	cg14862317	-5.3390782130441e-06	SLAMF1_F24
162854	cg08657939	2.06321142940356e-06	SLAMF1_F24
162855	cg06069429	2.05642648243167e-06	SLAMF1_F24
162856	cg13632935	4.61517355219742e-06	SLAMF1_F24
162857	cg04713042	2.7423155979521e-07	SLAMF1_F24
162858	cg27309179	-2.8163852749116e-07	SLAMF1_F24
162859	cg19282452	-6.13000899732733e-06	SLAMF1_F24
162860	cg17426273	3.20212513170543e-06	SLAMF1_F24
162861	cg00778544	1.12598989359185e-07	SLAMF1_F24
162862	cg02707033	1.64194895459072e-06	SLAMF1_F24
162863	cg04684012	-1.41509420067642e-06	SLAMF1_F24
162864	cg22445942	3.75411630052822e-06	SLAMF1_F24
162865	cg16059092	-2.19860283602948e-06	SLAMF1_F24
162866	cg00745835	5.68551122078152e-06	SLAMF1_F24
162867	cg05093326	2.6501102612117e-06	SLAMF1_F24
162868	cg27280296	5.81202497721112e-08	SLAMF1_F24
162869	cg04479400	-2.20105449762519e-07	SLAMF1_F24
162870	cg24999588	5.10265845875857e-07	SLAMF1_F24
162871	cg01152019	-3.49720123757704e-06	SLAMF1_F24
162872	cg15494627	-2.83217382609316e-06	SLAMF1_F24
162873	cg15765380	-1.10453285986991e-06	SLAMF1_F24
162874	cg23957180	1.93631306952788e-06	SLAMF1_F24
162875	cg00182087	4.247511591062e-06	SLAMF1_F24
162876	cg19071452	6.40867564938557e-06	SLAMF1_F24
162877	cg25977958	6.44762128575432e-08	SLAMF1_F24
162878	cg25744450	9.97988812676195e-07	SLAMF1_F24
162879	cg14480446	-1.33383706964366e-06	SLAMF1_F24
162880	cg22382309	-1.09665050742915e-06	SLAMF1_F24
162881	cg27558693	-3.44687883805438e-08	SLAMF1_F24
162882	cg08440485	8.58314607245708e-07	SLAMF1_F24
162883	cg02958634	1.28101069308582e-06	SLAMF1_F24
162884	cg12302557	5.70115964386011e-06	SLAMF1_F24
162885	cg26332116	-1.23240196752889e-06	SLAMF1_F24
162886	cg27162286	-1.45791095372639e-06	SLAMF1_F24
162887	cg04321566	-2.03849546435727e-06	SLAMF1_F24
162888	cg10696755	-3.06172895889447e-08	SLAMF1_F24
162889	cg11912991	-1.80085434890542e-06	SLAMF1_F24
162890	cg06650261	-1.70268202905789e-06	SLAMF1_F24
162891	cg11183445	6.18364018427745e-07	SLAMF1_F24
162892	cg21336153	1.54173486658323e-06	SLAMF1_F24
162893	cg15205559	2.95259861533904e-06	SLAMF1_F24
162894	cg02447606	-5.62918595869988e-07	SLAMF1_F24
162895	cg13710842	1.02727400739591e-07	SLAMF1_F24
162896	cg26455579	-1.84752448806343e-07	SLAMF1_F24
162897	cg22929549	1.09919600918126e-06	SLAMF1_F24
162898	cg03889132	6.15301060289917e-06	SLAMF1_F24
162899	cg14024321	1.1878658665906e-06	SLAMF1_F24
162900	cg07985144	-1.85812437481155e-07	SLAMF1_F24
162901	cg09869474	-4.17109875012166e-08	SLAMF1_F24
162902	cg18839746	-3.96807460329324e-07	SLAMF1_F24
162903	cg21018522	-9.03256824326453e-08	SLAMF1_F24
162904	cg20927952	-3.41275907616687e-07	SLAMF1_F24
162905	cg13972366	1.95080940157723e-06	SLAMF1_F24
162906	ch.8.140049216F	-8.09530977335004e-07	SLAMF1_F24
162907	cg01491932	2.77170890150766e-06	SLAMF1_F24
162908	cg00327939	-1.00328898643095e-05	SLAMF1_F24
162909	cg05181630	-1.14716322384178e-06	SLAMF1_F24
162910	cg23899923	2.95413182322978e-06	SLAMF1_F24
162911	cg01226719	-8.47749396416736e-07	SLAMF1_F24
162912	cg18006928	-4.59423985040352e-06	SLAMF1_F24
162913	cg12908399	1.96494548274616e-06	SLAMF1_F24
162914	cg12944204	3.13138942601644e-06	SLAMF1_F24
162915	cg05858280	1.58424241222833e-06	SLAMF1_F24
162916	cg26120756	-1.56645046457511e-06	SLAMF1_F24
162917	cg26769927	-2.00521055013656e-06	SLAMF1_F24
162918	cg14848666	-1.0491118566369e-07	SLAMF1_F24
162919	cg07516799	-7.58859799225274e-06	SLAMF1_F24
162920	cg18337363	2.84913859585324e-06	SLAMF1_F24
162921	cg20024234	-3.52524360414581e-07	SLAMF1_F24
162922	cg24297269	5.93824941171525e-08	SLAMF1_F24
162923	cg27069194	1.22174317286868e-07	SLAMF1_F24
162924	cg05961499	1.2143092872545e-07	SLAMF1_F24
162925	cg24933364	1.61626649709764e-05	SLAMF1_F24
162926	cg08983330	-5.07104265203606e-07	SLAMF1_F24
162927	cg15465242	1.74045720922752e-06	SLAMF1_F24
162928	cg22693837	1.03626351447583e-07	SLAMF1_F24
162929	cg27100472	-2.50404645350771e-08	SLAMF1_F24
162930	cg10182785	3.79995844644627e-06	SLAMF1_F24
162931	cg16800030	1.23932305240243e-06	SLAMF1_F24
162932	cg23358886	-1.43664043375856e-07	SLAMF1_F24
162933	cg09702600	5.74936382869755e-09	SLAMF1_F24
162934	cg09643222	7.75569608042764e-07	SLAMF1_F24
162935	cg12840178	1.17520214339236e-06	SLAMF1_F24
162936	cg26576481	-1.79666477734893e-07	SLAMF1_F24
162937	cg01291381	2.10041294110585e-06	SLAMF1_F24
162938	cg05569167	-2.07941413388189e-06	SLAMF1_F24
162939	cg16507755	3.03532779792235e-06	SLAMF1_F24
162940	cg24883374	4.53654440513918e-07	SLAMF1_F24
162941	cg03350493	-4.12547176697705e-07	SLAMF1_F24
162942	cg23680026	-4.39428592105226e-08	SLAMF1_F24
162943	cg22993554	-3.1206284972023e-06	SLAMF1_F24
162944	cg21016902	-2.13586145418555e-08	SLAMF1_F24
162945	cg17339956	1.25380475627857e-07	SLAMF1_F24
162946	cg17349315	-3.87363395484745e-06	SLAMF1_F24
162947	cg19004851	-6.81006940139076e-08	SLAMF1_F24
162948	cg17054123	1.27426826330356e-06	SLAMF1_F24
162949	cg14602222	4.36680169915931e-06	SLAMF1_F24
162950	cg08251678	-1.15960038014571e-06	SLAMF1_F24
162951	cg02386599	-1.28969629579242e-06	SLAMF1_F24
162952	cg04104228	1.37868856393534e-05	SLAMF1_F24
162953	cg25569536	5.29503043592676e-06	SLAMF1_F24
162954	cg04782667	-1.02962664404499e-06	SLAMF1_F24
162955	cg07410075	-6.21247786489158e-07	SLAMF1_F24
162956	cg11911454	-2.13509350053999e-08	SLAMF1_F24
162957	cg21981096	1.73170903037646e-06	SLAMF1_F24
162958	cg07008168	2.98976127359176e-06	SLAMF1_F24
162959	cg17811597	-4.65338016254786e-07	SLAMF1_F24
162960	cg08343075	-3.34460733354827e-06	SLAMF1_F24
162961	cg24641417	4.62607294887708e-07	SLAMF1_F24
162962	cg17182054	-6.21324810424979e-07	SLAMF1_F24
162963	cg01634057	-1.53918492891654e-07	SLAMF1_F24
162964	cg22092876	-6.38553991323038e-07	SLAMF1_F24
162965	cg00267207	-1.53495912262074e-05	SLAMF1_F24
162966	cg08223887	2.19380060035781e-06	SLAMF1_F24
162967	cg08937323	3.5100708192979e-06	SLAMF1_F24
162968	cg27514611	-2.05626472001762e-06	SLAMF1_F24
162969	cg06740136	4.97073954380447e-07	SLAMF1_F24
162970	cg00435244	1.31032799413651e-06	SLAMF1_F24
162971	cg01244074	2.13863114562146e-06	SLAMF1_F24
162972	cg14598480	2.43392992065817e-06	SLAMF1_F24
162973	cg22129323	8.95497961181186e-06	SLAMF1_F24
162974	cg07906120	8.98297170408452e-07	SLAMF1_F24
162975	cg23371940	-6.98022056860274e-07	SLAMF1_F24
162976	cg15457481	-9.09701030572571e-07	SLAMF1_F24
162977	cg15947283	-2.09405108632102e-06	SLAMF1_F24
162978	cg06609415	5.30153981523842e-07	SLAMF1_F24
162979	cg25699368	-1.07922670081633e-06	SLAMF1_F24
162980	cg02773086	-5.52090537081769e-07	SLAMF1_F24
162981	cg01944655	2.40498672042209e-06	SLAMF1_F24
162982	cg10714960	4.27374712833435e-06	SLAMF1_F24
162983	cg19295092	6.57572792611312e-06	SLAMF1_F24
162984	cg15512534	7.86431875850811e-07	SLAMF1_F24
162985	cg10100256	1.50114090955555e-06	SLAMF1_F24
162986	cg26375211	-5.36406728328661e-07	SLAMF1_F24
162987	cg07015784	3.79733399645865e-06	SLAMF1_F24
162988	cg06748143	-4.49049696471039e-08	SLAMF1_F24
162989	cg16847719	1.68396742568938e-06	SLAMF1_F24
162990	cg00568027	1.12952274508419e-07	SLAMF1_F24
162991	cg00552478	-2.34887689317528e-06	SLAMF1_F24
162992	cg13710586	4.76541829185288e-06	SLAMF1_F24
162993	cg02255221	6.90952484568293e-07	SLAMF1_F24
162994	cg13129097	2.64140053664989e-06	SLAMF1_F24
162995	cg23704066	-7.83540476276437e-08	SLAMF1_F24
162996	cg25320496	3.42338056473918e-06	SLAMF1_F24
162997	cg19669531	-1.7598501417597e-06	SLAMF1_F24
162998	cg03823171	-5.53234569217805e-06	SLAMF1_F24
162999	cg17010112	-1.75408339006156e-06	SLAMF1_F24
163000	cg15450369	1.15304879268871e-06	SLAMF1_F24
163001	cg13828701	1.60299853522391e-06	SLAMF1_F24
163002	cg00294852	1.26822264285525e-05	SLAMF1_F24
163003	cg21865438	-1.59088365295186e-06	SLAMF1_F24
163004	cg17173227	1.31037589465227e-06	SLAMF1_F24
163005	cg03462940	1.11165662067717e-06	SLAMF1_F24
163006	cg15120247	-3.7091912285254e-07	SLAMF1_F24
163007	cg01429940	-2.30879228122005e-06	SLAMF1_F24
163008	cg10396609	2.07625664598499e-08	SLAMF1_F24
163009	cg09360015	-2.96448979280557e-06	SLAMF1_F24
163010	cg00702472	2.74318891502966e-07	SLAMF1_F24
163011	cg02161531	-8.70084019253246e-07	SLAMF1_F24
163012	cg02056789	-1.67820526024751e-06	SLAMF1_F24
163013	cg09904349	-3.08626244043118e-06	SLAMF1_F24
163014	cg19886448	-9.63614086596459e-08	SLAMF1_F24
163015	cg23652681	2.13482468010396e-06	SLAMF1_F24
163016	cg27214774	-1.63240417691686e-06	SLAMF1_F24
163017	cg10505163	4.01434357766359e-07	SLAMF1_F24
163018	cg27021587	-1.73105943577493e-07	SLAMF1_F24
163019	cg16505233	-1.1351776490348e-06	SLAMF1_F24
163020	cg08109884	1.50590255580738e-06	SLAMF1_F24
163021	cg12674201	-7.65535671595112e-08	SLAMF1_F24
163022	cg17759445	2.38448502133081e-06	SLAMF1_F24
163023	cg07908091	-4.0157934613609e-08	SLAMF1_F24
163024	cg06462970	-1.43277944339451e-05	SLAMF1_F24
163025	cg12604169	4.96260272768476e-06	SLAMF1_F24
163026	cg24684192	1.84332926526122e-06	SLAMF1_F24
163027	cg13150037	3.87460266985368e-08	SLAMF1_F24
163028	cg25572922	-3.07018496195839e-07	SLAMF1_F24
163029	cg10207073	5.32745919582917e-06	SLAMF1_F24
163030	cg14348102	-4.02138881059461e-07	SLAMF1_F24
163031	cg05256304	1.45937068320162e-05	SLAMF1_F24
163032	cg23746144	1.19472427545352e-06	SLAMF1_F24
163033	cg26750103	2.37388369702724e-06	SLAMF1_F24
163034	cg19217463	7.02704059414251e-06	SLAMF1_F24
163035	cg01839030	2.9801247782359e-07	SLAMF1_F24
163036	cg14178589	8.73335763353699e-06	SLAMF1_F24
163037	cg14131536	-7.38665359962379e-06	SLAMF1_F24
163038	cg00031042	-1.14914763474133e-07	SLAMF1_F24
163039	cg19302183	-5.51566760460719e-07	SLAMF1_F24
163040	cg16835603	-2.11876107607656e-07	SLAMF1_F24
163041	cg13894136	-5.07487787467554e-06	SLAMF1_F24
163042	cg19404977	3.06336361944922e-07	SLAMF1_F24
163043	cg15858004	-2.30101551469896e-06	SLAMF1_F24
163044	cg02556718	-1.28097296612719e-06	SLAMF1_F24
163045	cg05237332	1.90691685273342e-07	SLAMF1_F24
163046	cg08220872	-3.58477256107235e-06	SLAMF1_F24
163047	cg01654519	5.24435722659657e-07	SLAMF1_F24
163048	cg18203961	2.21266116129269e-06	SLAMF1_F24
163049	cg03743254	-1.00563127512961e-06	SLAMF1_F24
163050	cg10586903	4.60210204919209e-07	SLAMF1_F24
163051	cg01409448	1.73843205119004e-06	SLAMF1_F24
163052	cg11958527	-2.56030526132172e-06	SLAMF1_F24
163053	cg12104959	1.84283592496979e-06	SLAMF1_F24
163054	cg12493761	1.38774751952666e-06	SLAMF1_F24
163055	cg18668041	-1.93865821332269e-06	SLAMF1_F24
163056	cg04855403	2.89004878466566e-07	SLAMF1_F24
163057	cg18589448	-5.13937482889121e-06	SLAMF1_F24
163058	cg17139858	-8.56848364158777e-06	SLAMF1_F24
163059	cg00652926	-8.2444580904803e-07	SLAMF1_F24
163060	cg07205194	4.11347342616212e-06	SLAMF1_F24
163061	cg12779607	-1.66744345673174e-06	SLAMF1_F24
163062	cg16945428	-1.60531742565455e-06	SLAMF1_F24
163063	cg02133520	-1.10948008849878e-07	SLAMF1_F24
163064	cg00262031	1.61185693808186e-06	SLAMF1_F24
163065	cg04220230	-4.76657145866056e-06	SLAMF1_F24
163066	cg20091636	4.40689433500509e-06	SLAMF1_F24
163067	cg19100061	-2.45017015274443e-06	SLAMF1_F24
163068	cg26992634	3.58765986795387e-06	SLAMF1_F24
163069	ch.5.12481757R	-1.28791628893147e-06	SLAMF1_F24
163070	cg07659140	-5.36968322058972e-06	SLAMF1_F24
163071	cg06447354	-8.72844043903589e-07	SLAMF1_F24
163072	cg07023901	-1.93153646876727e-06	SLAMF1_F24
163073	cg01213920	-1.0555900939087e-05	SLAMF1_F24
163074	cg01338955	-5.8388118720807e-07	SLAMF1_F24
163075	cg23481243	3.24745628273103e-06	SLAMF1_F24
163076	cg22587327	-1.48805021621959e-07	SLAMF1_F24
163077	cg23921699	-5.7559797728733e-08	SLAMF1_F24
163078	cg12403591	3.92935148731759e-06	SLAMF1_F24
163079	cg16421129	5.23163598299261e-06	SLAMF1_F24
163080	cg10881842	1.40044904294305e-06	SLAMF1_F24
163081	cg06873980	-5.10807753307394e-07	SLAMF1_F24
163082	cg08582507	-1.77981094929334e-06	SLAMF1_F24
163083	cg09798033	-5.66253700567208e-06	SLAMF1_F24
163084	cg01337736	-3.58161622380469e-06	SLAMF1_F24
163085	cg18949409	-1.01845215759663e-06	SLAMF1_F24
163086	cg11423580	2.91171712529288e-06	SLAMF1_F24
163087	cg07080352	-9.65048306055781e-07	SLAMF1_F24
163088	cg22780344	-1.0029846271762e-06	SLAMF1_F24
163089	cg18551486	2.52697127284391e-07	SLAMF1_F24
163090	cg05041928	2.63927291734111e-06	SLAMF1_F24
163091	cg04881271	-1.23821068089896e-07	SLAMF1_F24
163092	cg16399632	-1.20613002372614e-05	SLAMF1_F24
163093	cg12155303	2.22998056417246e-06	SLAMF1_F24
163094	cg14487892	-3.62692274053364e-06	SLAMF1_F24
163095	cg25311647	-1.79320223102249e-06	SLAMF1_F24
163096	cg27504170	3.74181890033344e-07	SLAMF1_F24
163097	cg00121374	1.80000412562642e-07	SLAMF1_F24
163098	cg02146411	-1.9325521094741e-08	SLAMF1_F24
163099	cg07008701	4.17195903388254e-06	SLAMF1_F24
163100	cg25472955	5.00348780518055e-06	SLAMF1_F24
163101	cg24077400	6.8974385308923e-06	SLAMF1_F24
163102	cg24682108	-5.7028094981165e-07	SLAMF1_F24
163103	cg16256610	1.2939775501606e-07	SLAMF1_F24
163104	cg21690892	-1.25289250857972e-08	SLAMF1_F24
163105	cg14091223	-6.57100091183557e-07	SLAMF1_F24
163106	cg16307111	-3.56378013671633e-08	SLAMF1_F24
163107	cg06744726	2.79695362092249e-06	SLAMF1_F24
163108	cg04373993	9.1719601252814e-06	SLAMF1_F24
163109	cg08772183	2.05757018254546e-06	SLAMF1_F24
163110	cg25754852	-6.42102154792698e-07	SLAMF1_F24
163111	cg04513562	3.18418183392022e-06	SLAMF1_F24
163112	cg22434652	7.00245357703688e-06	SLAMF1_F24
163113	cg03263694	4.30389642401848e-06	SLAMF1_F24
163114	cg17999193	1.35175578477349e-06	SLAMF1_F24
163115	cg00773483	7.27927738872633e-06	SLAMF1_F24
163116	cg13981545	9.04078978337236e-07	SLAMF1_F24
163117	cg03003273	6.64682802350631e-06	SLAMF1_F24
163118	cg21293087	6.30787287572841e-08	SLAMF1_F24
163119	cg12737660	6.23508802997593e-07	SLAMF1_F24
163120	cg13730886	2.8154362797817e-06	SLAMF1_F24
163121	cg20696493	4.13813637794326e-06	SLAMF1_F24
163122	cg19417613	-7.56735696022301e-06	SLAMF1_F24
163123	cg18529173	-5.89080065204485e-08	SLAMF1_F24
163124	cg14431551	6.17767206902034e-07	SLAMF1_F24
163125	cg07603881	2.23681336792904e-06	SLAMF1_F24
163126	cg04751968	1.66301069811291e-06	SLAMF1_F24
163127	cg11610350	5.06590444152867e-06	SLAMF1_F24
163128	cg00178427	1.65216298605244e-06	SLAMF1_F24
163129	cg10479859	8.79438957049771e-07	SLAMF1_F24
163130	cg06927400	5.81402454486482e-06	SLAMF1_F24
163131	cg00020967	2.4884880393974e-06	SLAMF1_F24
163132	cg21580089	2.08043111999202e-06	SLAMF1_F24
163133	cg12321421	-3.68331648796941e-06	SLAMF1_F24
163134	cg02142767	-2.29635863147256e-07	SLAMF1_F24
163135	cg00582231	-1.46311900696561e-06	SLAMF1_F24
163136	cg19536127	4.98513251278965e-07	SLAMF1_F24
163137	cg04552846	2.29628065172675e-06	SLAMF1_F24
163138	cg06216853	4.67945705828344e-06	SLAMF1_F24
163139	cg06562406	-4.49722817293034e-06	SLAMF1_F24
163140	cg12399350	-3.14677146314641e-08	SLAMF1_F24
163141	cg14452209	-1.54801521060765e-06	SLAMF1_F24
163142	cg11505419	5.733296733226e-06	SLAMF1_F24
163143	cg18717076	-3.98124792371416e-06	SLAMF1_F24
163144	cg11264669	-7.6046045759568e-07	SLAMF1_F24
163145	cg05372963	-1.15291573504392e-06	SLAMF1_F24
163146	cg11548184	1.75353218244543e-06	SLAMF1_F24
163147	cg22845187	-3.821289072804e-06	SLAMF1_F24
163148	cg10028823	-6.00981437489227e-07	SLAMF1_F24
163149	cg14796565	-9.5926425330178e-07	SLAMF1_F24
163150	cg11490986	-1.56107868658586e-07	SLAMF1_F24
163151	cg20120438	-6.37145413757276e-06	SLAMF1_F24
163152	cg03926906	-6.1432140623948e-06	SLAMF1_F24
163153	cg01425731	6.45213778534903e-07	SLAMF1_F24
163154	cg11954230	-2.77973713552016e-06	SLAMF1_F24
163155	cg04185991	-1.10695895297315e-05	SLAMF1_F24
163156	cg03450842	1.80981296431251e-06	SLAMF1_F24
163157	cg10053339	-1.10422821173241e-05	SLAMF1_F24
163158	cg23070026	-9.62625404519314e-07	SLAMF1_F24
163159	cg19230501	-1.4643428244691e-06	SLAMF1_F24
163160	cg15609913	-1.02635028951196e-06	SLAMF1_F24
163161	cg19306681	4.78042351200443e-06	SLAMF1_F24
163162	cg16964673	2.02693003610206e-06	SLAMF1_F24
163163	cg05796504	1.88300914445115e-06	SLAMF1_F24
163164	cg01995958	5.13142497638717e-06	SLAMF1_F24
163165	cg17374981	-2.45410463906757e-06	SLAMF1_F24
163166	cg07707299	8.68701466192955e-07	SLAMF1_F24
163167	cg04771023	5.3667504471522e-07	SLAMF1_F24
163168	cg06088782	1.12460619196074e-05	SLAMF1_F24
163169	cg12708376	3.90091204386734e-07	SLAMF1_F24
163170	cg11794384	3.84960101060036e-06	SLAMF1_F24
163171	cg10620537	3.82100986753551e-06	SLAMF1_F24
163172	cg17942553	3.54921802974418e-06	SLAMF1_F24
163173	cg10880755	-3.87865466041362e-07	SLAMF1_F24
163174	cg08764319	5.97778673375721e-07	SLAMF1_F24
163175	cg03284055	1.13096504622803e-06	SLAMF1_F24
163176	cg20238855	-5.13227484090057e-07	SLAMF1_F24
163177	cg16259209	-2.60674034180627e-06	SLAMF1_F24
163178	cg23194394	6.13953308783387e-06	SLAMF1_F24
163179	cg12990174	4.13742698631366e-06	SLAMF1_F24
163180	cg09328921	-4.93647966607943e-06	SLAMF1_F24
163181	cg06995299	6.53610200578516e-06	SLAMF1_F24
163182	cg11425927	-4.44867273734716e-07	SLAMF1_F24
163183	cg27647661	-3.39170698575491e-07	SLAMF1_F24
163184	cg00111532	5.21477718690402e-06	SLAMF1_F24
163185	cg20766837	2.69003562314155e-06	SLAMF1_F24
163186	cg13835979	1.43161503357238e-06	SLAMF1_F24
163187	cg01702834	-6.16156582803058e-06	SLAMF1_F24
163188	cg09636661	5.28039701324819e-07	SLAMF1_F24
163189	cg06792366	-9.61589005245478e-07	SLAMF1_F24
163190	cg05327931	-3.1668307389565e-06	SLAMF1_F24
163191	cg06217494	-1.33883000195273e-06	SLAMF1_F24
163192	cg01559607	3.2582002558098e-06	SLAMF1_F24
163193	cg15470836	1.16819989597865e-06	SLAMF1_F24
163194	cg25749101	5.43908995511107e-06	SLAMF1_F24
163195	cg25055656	1.31517902958464e-06	SLAMF1_F24
163196	cg10714403	-9.91149202815913e-07	SLAMF1_F24
163197	cg24629744	-5.91747766262838e-06	SLAMF1_F24
163198	cg14236976	1.9434721215501e-06	SLAMF1_F24
163199	cg02631199	4.81364078400563e-07	SLAMF1_F24
163200	cg15063749	-1.63913975822629e-06	SLAMF1_F24
163201	cg18860159	3.81661545336647e-06	SLAMF1_F24
163202	cg25740451	-3.88348200218538e-07	SLAMF1_F24
163203	cg21417735	-2.83535692165189e-06	SLAMF1_F24
163204	cg13270062	2.05713655988626e-06	SLAMF1_F24
163205	cg22051146	1.12879961225574e-07	SLAMF1_F24
163206	cg05294300	-5.72728233245666e-06	SLAMF1_F24
163207	cg05602987	-4.20949033881698e-07	SLAMF1_F24
163208	cg22824497	-6.63599422474587e-06	SLAMF1_F24
163209	cg02659673	-2.81884955339873e-06	SLAMF1_F24
163210	cg15925091	5.04717383851238e-07	SLAMF1_F24
163211	cg05844879	5.6708415815847e-07	SLAMF1_F24
163212	cg08754967	2.38114128392102e-06	SLAMF1_F24
163213	cg25178567	4.60429370509946e-07	SLAMF1_F24
163214	cg16052390	-1.49212484325582e-07	SLAMF1_F24
163215	cg13325666	6.73026387484448e-07	SLAMF1_F24
163216	cg04832830	-2.82962962187368e-08	SLAMF1_F24
163217	cg10007418	-5.70820775077669e-07	SLAMF1_F24
163218	cg14343962	-4.44439714052715e-06	SLAMF1_F24
163219	cg11346962	4.10135526599547e-06	SLAMF1_F24
163220	cg06901488	2.27321532997121e-08	SLAMF1_F24
163221	cg15011051	9.97784731897979e-07	SLAMF1_F24
163222	cg12368476	2.04762488170006e-06	SLAMF1_F24
163223	cg02356786	1.18835117155297e-07	SLAMF1_F24
163224	cg27367142	-2.53802099562386e-06	SLAMF1_F24
163225	cg23829523	-1.08024048948027e-06	SLAMF1_F24
163226	cg09779589	-7.86806995443676e-07	SLAMF1_F24
163227	cg11936700	-3.13394803685428e-06	SLAMF1_F24
163228	cg07793638	1.25615833186725e-06	SLAMF1_F24
163229	cg20737554	2.69136368182067e-06	SLAMF1_F24
163230	cg15247509	6.73008337455682e-07	SLAMF1_F24
163231	cg18143940	-7.04888062910917e-07	SLAMF1_F24
163232	cg17101681	1.45634996723061e-06	SLAMF1_F24
163233	cg05342906	2.81435438792718e-06	SLAMF1_F24
163234	cg00417576	4.72830079638378e-06	SLAMF1_F24
163235	cg00977061	1.09832143811813e-07	SLAMF1_F24
163236	cg05387519	4.62159348653448e-07	SLAMF1_F24
163237	cg00480686	6.01716447391669e-07	SLAMF1_F24
163238	cg07316170	-1.89011057522323e-07	SLAMF1_F24
163239	cg05345670	1.03143353572595e-06	SLAMF1_F24
163240	cg03048654	-1.46465820026633e-06	SLAMF1_F24
163241	cg24682638	2.52161318501642e-07	SLAMF1_F24
163242	cg00603356	1.21347404772064e-05	SLAMF1_F24
163243	cg25336926	7.11766441876113e-06	SLAMF1_F24
163244	cg26239575	-1.84170125248238e-06	SLAMF1_F24
163245	cg16908257	8.77242720362853e-06	SLAMF1_F24
163246	cg25180894	-1.11006827425436e-05	SLAMF1_F24
163247	cg07948968	-1.80440173382578e-06	SLAMF1_F24
163248	cg25407587	-7.3254687282657e-06	SLAMF1_F24
163249	cg10930502	6.75823380225056e-06	SLAMF1_F24
163250	cg12997640	1.91537095818222e-06	SLAMF1_F24
163251	cg08012174	2.48666961341134e-07	SLAMF1_F24
163252	cg09232069	3.85640333239459e-06	SLAMF1_F24
163253	cg11538128	2.13946815899187e-07	SLAMF1_F24
163254	cg24668317	-7.2801691099997e-06	SLAMF1_F24
163255	cg01846288	3.9791643403794e-06	SLAMF1_F24
163256	cg11308211	1.24851568227132e-09	SLAMF1_F24
163257	cg07737564	-8.5031926012117e-08	SLAMF1_F24
163258	cg11552951	1.17499213998931e-06	SLAMF1_F24
163259	cg00275626	2.09333245527232e-06	SLAMF1_F24
163260	cg23227119	-3.80469705017024e-06	SLAMF1_F24
163261	cg10897572	6.00315726575986e-06	SLAMF1_F24
163262	cg11859154	1.88556204946296e-06	SLAMF1_F24
163263	cg08973851	-3.08653626971953e-08	SLAMF1_F24
163264	cg16729599	-1.32169137467446e-06	SLAMF1_F24
163265	cg03772852	-4.70322265582908e-07	SLAMF1_F24
163266	cg06529676	-5.95084570681107e-06	SLAMF1_F24
163267	cg24650353	-5.47307423751791e-07	SLAMF1_F24
163268	cg10665947	-7.98063224533959e-06	SLAMF1_F24
163269	cg23969417	-1.83658649584513e-06	SLAMF1_F24
163270	cg01363514	5.83812079669647e-06	SLAMF1_F24
163271	cg02168505	-6.45994809162359e-07	SLAMF1_F24
163272	cg05527609	-2.7239857755821e-07	SLAMF1_F24
163273	cg17434690	-5.68521283668807e-06	SLAMF1_F24
163274	cg10134762	-6.86816384901337e-07	SLAMF1_F24
163275	cg03038700	4.76509528172779e-06	SLAMF1_F24
163276	cg02635314	-7.02556108947545e-07	SLAMF1_F24
163277	cg08976810	3.9079860511008e-07	SLAMF1_F24
163278	cg25876031	1.28134530882191e-06	SLAMF1_F24
163279	cg00387107	6.2753324912432e-07	SLAMF1_F24
163280	cg23654133	6.34658411912819e-06	SLAMF1_F24
163281	cg03558120	1.87851725825173e-06	SLAMF1_F24
163282	cg17418304	-4.76402541461568e-08	SLAMF1_F24
163283	cg16908601	-4.44535115265884e-06	SLAMF1_F24
163284	cg01258789	2.46928553982647e-06	SLAMF1_F24
163285	cg20337720	-1.46489189722415e-06	SLAMF1_F24
163286	cg05953142	-2.19910491808078e-07	SLAMF1_F24
163287	cg09040434	-3.31778551403305e-07	SLAMF1_F24
163288	cg10613962	5.86539196047079e-06	SLAMF1_F24
163289	cg16866567	1.4266307667617e-05	SLAMF1_F24
163290	cg27310255	1.1025397735809e-06	SLAMF1_F24
163291	cg00330936	-1.5995128952032e-06	SLAMF1_F24
163292	cg15016379	-1.18960120056409e-06	SLAMF1_F24
163293	cg16102333	-7.79369471459502e-06	SLAMF1_F24
163294	cg03770808	-2.2786093369992e-06	SLAMF1_F24
163295	cg17423568	1.50144689233655e-06	SLAMF1_F24
163296	cg20557935	-4.37969664546752e-06	SLAMF1_F24
163297	cg24752353	-5.64526685248776e-06	SLAMF1_F24
163298	cg24794697	-5.55435734087831e-06	SLAMF1_F24
163299	cg21935094	1.58830322688578e-06	SLAMF1_F24
163300	cg20899190	1.06943807694256e-05	SLAMF1_F24
163301	cg08267591	3.55270866507913e-06	SLAMF1_F24
163302	cg19837259	4.26804344667229e-07	SLAMF1_F24
163303	cg19513913	1.40342500762398e-06	SLAMF1_F24
163304	cg03605686	-6.56171734526284e-07	SLAMF1_F24
163305	cg09299592	3.05106067600489e-06	SLAMF1_F24
163306	cg00658836	-1.15863181392337e-06	SLAMF1_F24
163307	cg10545235	-2.06699305003435e-06	SLAMF1_F24
163308	cg21869753	4.38609405475438e-06	SLAMF1_F24
163309	cg22136703	-3.2148634044079e-08	SLAMF1_F24
163310	cg08526904	2.63093380131556e-06	SLAMF1_F24
163311	cg16842227	-8.34446867791482e-07	SLAMF1_F24
163312	cg06375812	-3.32911545798584e-06	SLAMF1_F24
163313	cg22907891	-6.97937396579986e-07	SLAMF1_F24
163314	cg02114288	1.72961782057841e-06	SLAMF1_F24
163315	cg01777765	5.08802555647711e-08	SLAMF1_F24
163316	cg22469720	1.49010644774819e-06	SLAMF1_F24
163317	cg17589384	-8.59761906104025e-07	SLAMF1_F24
163318	cg24221160	-9.33518735286751e-07	SLAMF1_F24
163319	cg14897316	-2.26680240200181e-06	SLAMF1_F24
163320	cg17367450	-1.23428588677635e-06	SLAMF1_F24
163321	cg04689379	7.83378344352881e-06	SLAMF1_F24
163322	cg16261803	2.84940170839436e-06	SLAMF1_F24
163323	cg06161836	2.91628790583102e-08	SLAMF1_F24
163324	cg18741044	1.3363743490842e-06	SLAMF1_F24
163325	cg13422602	-1.82176545248758e-06	SLAMF1_F24
163326	cg23260754	-4.46763427890126e-06	SLAMF1_F24
163327	cg03423221	7.56260304907218e-06	SLAMF1_F24
163328	cg07715379	1.21486395072287e-06	SLAMF1_F24
163329	cg21489662	-3.18734386468969e-06	SLAMF1_F24
163330	cg20890792	-6.11562282421751e-06	SLAMF1_F24
163331	cg07293857	2.61982067994489e-06	SLAMF1_F24
163332	cg13461786	5.79679963473227e-06	SLAMF1_F24
163333	cg00732348	-2.92861005158609e-07	SLAMF1_F24
163334	cg05490132	-6.27358193642365e-06	SLAMF1_F24
163335	cg25665417	2.91380829717338e-06	SLAMF1_F24
163336	cg05669832	1.44311638980477e-06	SLAMF1_F24
163337	cg04162885	-1.84979184443843e-06	SLAMF1_F24
163338	cg04464357	-8.71858744197662e-09	SLAMF1_F24
163339	cg07180085	1.52845498034875e-06	SLAMF1_F24
163340	cg05468245	1.77629410438395e-06	SLAMF1_F24
163341	cg24536163	-3.90843512536428e-07	SLAMF1_F24
163342	cg04737133	4.15979876227633e-06	SLAMF1_F24
163343	cg17607822	2.41002322683761e-06	SLAMF1_F24
163344	cg14638209	7.17126486045323e-07	SLAMF1_F24
163345	cg13421041	-8.96768578751482e-06	SLAMF1_F24
163346	cg21858291	-4.44423036167507e-07	SLAMF1_F24
163347	cg23014794	2.20551229948554e-06	SLAMF1_F24
163348	cg17548735	-2.5343402364918e-06	SLAMF1_F24
163349	cg02124699	7.21862259077977e-07	SLAMF1_F24
163350	cg01993680	-2.5521706168928e-06	SLAMF1_F24
163351	cg26144486	-1.04901576768858e-06	SLAMF1_F24
163352	cg24068859	-5.53445271788897e-07	SLAMF1_F24
163353	cg23090897	3.48147946827899e-06	SLAMF1_F24
163354	cg04760117	7.34079699611529e-06	SLAMF1_F24
163355	cg22928319	1.46153863914259e-06	SLAMF1_F24
163356	cg23400985	1.48057902018695e-06	SLAMF1_F24
163357	cg22548304	-1.70827219841953e-06	SLAMF1_F24
163358	cg13492159	7.32859326956187e-07	SLAMF1_F24
163359	cg27242142	1.50265954393939e-06	SLAMF1_F24
163360	cg10602294	8.43330052822266e-07	SLAMF1_F24
163361	cg20652235	2.74823246811891e-08	SLAMF1_F24
163362	cg10583683	-8.81829873955402e-08	SLAMF1_F24
163363	cg03248910	1.65697704369002e-06	SLAMF1_F24
163364	cg04277821	-3.9848216637229e-06	SLAMF1_F24
163365	cg04886219	-8.04888056284988e-06	SLAMF1_F24
163366	cg11127156	2.74224073086365e-06	SLAMF1_F24
163367	cg26880055	-6.73246715770457e-07	SLAMF1_F24
163368	cg08283150	-1.44999062065389e-06	SLAMF1_F24
163369	cg20885782	-9.29742910198979e-07	SLAMF1_F24
163370	cg16000989	4.09955592133604e-06	SLAMF1_F24
163371	cg17365618	1.6756484252626e-06	SLAMF1_F24
163372	cg06380338	3.64893460018049e-06	SLAMF1_F24
163373	cg07727358	5.56168844889332e-07	SLAMF1_F24
163374	cg19692604	3.7056969972673e-06	SLAMF1_F24
163375	cg11201861	-1.24361182875827e-07	SLAMF1_F24
163376	cg27327357	-8.12460609350363e-08	SLAMF1_F24
163377	cg27507261	-4.03848698213667e-06	SLAMF1_F24
163378	cg21219851	2.90691764469133e-07	SLAMF1_F24
163379	cg24100214	-5.20541914033765e-07	SLAMF1_F24
163380	cg02202980	-1.30664885139773e-07	SLAMF1_F24
163381	cg21093052	5.24606829686248e-06	SLAMF1_F24
163382	cg10302285	5.37752062648684e-06	SLAMF1_F24
163383	cg06288154	3.07766356012034e-07	SLAMF1_F24
163384	cg10119705	-1.21287713232223e-07	SLAMF1_F24
163385	cg27354555	-3.72687902957186e-06	SLAMF1_F24
163386	cg25005357	4.503317455634e-07	SLAMF1_F24
163387	cg23882945	2.93917962093384e-06	SLAMF1_F24
163388	cg14820798	-7.7128721992406e-07	SLAMF1_F24
163389	cg23179341	-1.4322901791568e-06	SLAMF1_F24
163390	cg04318353	1.00511889074778e-06	SLAMF1_F24
163391	cg12947035	1.26590520139794e-06	SLAMF1_F24
163392	cg03166286	-6.38228959202304e-07	SLAMF1_F24
163393	cg02132163	-6.69487509457605e-07	SLAMF1_F24
163394	cg10116456	2.54868823212896e-06	SLAMF1_F24
163395	cg12443462	1.0065157984998e-06	SLAMF1_F24
163396	cg05881648	1.79709198662867e-08	SLAMF1_F24
163397	cg07955887	-5.63126136191089e-07	SLAMF1_F24
163398	cg09283701	2.1636219401756e-06	SLAMF1_F24
163399	cg09683370	2.49428567987178e-06	SLAMF1_F24
163400	cg05930386	1.8161153544649e-06	SLAMF1_F24
163401	cg13229487	-2.8017783030151e-06	SLAMF1_F24
163402	cg05074329	1.49072949786794e-08	SLAMF1_F24
163403	cg03802402	5.35363983141898e-06	SLAMF1_F24
163404	cg16401465	-2.95098774307204e-06	SLAMF1_F24
163405	cg13359649	8.38525373475439e-08	SLAMF1_F24
163406	cg07740388	-1.68360661678328e-06	SLAMF1_F24
163407	cg19801141	-1.06026265436199e-07	SLAMF1_F24
163408	cg07434271	2.51503013773257e-07	SLAMF1_F24
163409	cg21812071	5.96742931998586e-07	SLAMF1_F24
163410	cg19415767	-2.32419208417512e-07	SLAMF1_F24
163411	cg26282761	-2.19507080522402e-06	SLAMF1_F24
163412	cg21017569	-3.22464506743968e-06	SLAMF1_F24
163413	cg15053901	5.21273160778694e-07	SLAMF1_F24
163414	cg25949448	5.51034654319439e-06	SLAMF1_F24
163415	cg14972206	3.99399836063482e-06	SLAMF1_F24
163416	cg19388214	4.41104874772149e-08	SLAMF1_F24
163417	cg25386729	1.51623471949508e-06	SLAMF1_F24
163418	cg10540437	1.57289068769095e-06	SLAMF1_F24
163419	cg12484688	-3.35810529551218e-06	SLAMF1_F24
163420	cg08232407	5.32930437781477e-06	SLAMF1_F24
163421	cg09066998	4.59656042916011e-06	SLAMF1_F24
163422	cg25715740	5.23904522007667e-06	SLAMF1_F24
163423	cg19782283	1.39280266073778e-06	SLAMF1_F24
163424	cg25172676	-2.37370814755058e-06	SLAMF1_F24
163425	cg01178494	1.23953160789863e-06	SLAMF1_F24
163426	cg12995941	2.63683365141257e-06	SLAMF1_F24
163427	cg20494444	-7.07644589440291e-07	SLAMF1_F24
163428	cg10219793	4.99087377744993e-07	SLAMF1_F24
163429	cg27640150	-1.80542062340477e-06	SLAMF1_F24
163430	cg12295186	2.79708996262382e-06	SLAMF1_F24
163431	cg05442171	2.32948468416893e-06	SLAMF1_F24
163432	cg23970422	1.33005136527523e-06	SLAMF1_F24
163433	cg12820264	-2.07376936985906e-06	SLAMF1_F24
163434	cg17770687	-5.95752416098463e-06	SLAMF1_F24
163435	cg24565274	-2.7951934971662e-06	SLAMF1_F24
163436	cg13857119	5.17503885786876e-06	SLAMF1_F24
163437	cg18037746	3.01576635630168e-06	SLAMF1_F24
163438	cg26005635	1.04690647986112e-06	SLAMF1_F24
163439	cg04290005	7.67033918405238e-06	SLAMF1_F24
163440	cg00743717	7.94661948163852e-06	SLAMF1_F24
163441	cg06458698	-3.23355049424658e-06	SLAMF1_F24
163442	cg17557984	-4.00168276304745e-06	SLAMF1_F24
163443	cg23933044	1.51891574682876e-06	SLAMF1_F24
163444	cg05103581	7.02036765282743e-06	SLAMF1_F24
163445	cg02443732	-1.72046450421802e-07	SLAMF1_F24
163446	cg01014382	-1.31887714249699e-06	SLAMF1_F24
163447	cg27449489	-1.24239049069611e-06	SLAMF1_F24
163448	cg17056069	7.0123695253985e-06	SLAMF1_F24
163449	cg22867893	-2.81191468391657e-05	SLAMF1_F24
163450	cg01950536	-3.65232854092025e-07	SLAMF1_F24
163451	cg13462387	4.94163724252526e-06	SLAMF1_F24
163452	cg25181749	3.82947058847416e-08	SLAMF1_F24
163453	cg00684984	1.65592903158459e-06	SLAMF1_F24
163454	cg13606916	-6.18589172746044e-06	SLAMF1_F24
163455	cg15158067	1.61365120061794e-06	SLAMF1_F24
163456	cg11030227	-4.95807664318438e-06	SLAMF1_F24
163457	cg08825675	3.06417594611542e-06	SLAMF1_F24
163458	cg15898334	-5.45628746789878e-07	SLAMF1_F24
163459	cg27487435	2.26774744505666e-06	SLAMF1_F24
163460	cg27118059	5.82851781549989e-08	SLAMF1_F24
163461	cg21106338	-1.1222735889045e-08	SLAMF1_F24
163462	cg04134818	4.23403090911925e-06	SLAMF1_F24
163463	cg19350420	-1.17817379655502e-07	SLAMF1_F24
163464	cg26154812	-5.65743035494767e-06	SLAMF1_F24
163465	ch.20.531991F	-1.35538764828418e-06	SLAMF1_F24
163466	cg01277300	5.43340796964221e-07	SLAMF1_F24
163467	cg15000722	-3.08700931414678e-07	SLAMF1_F24
163468	cg23894539	-9.81912875426454e-08	SLAMF1_F24
163469	cg07622815	-6.83068255103554e-08	SLAMF1_F24
163470	cg19315261	-3.02860785299711e-06	SLAMF1_F24
163471	cg15904908	-3.08119639932382e-07	SLAMF1_F24
163472	cg19076985	-5.1210149779339e-06	SLAMF1_F24
163473	cg24583452	-1.82695285843484e-06	SLAMF1_F24
163474	cg27006547	3.35853484567124e-06	SLAMF1_F24
163475	cg11235583	2.85487942990826e-06	SLAMF1_F24
163476	cg01879499	-8.68394542653752e-07	SLAMF1_F24
163477	cg22965663	-1.5320163803727e-08	SLAMF1_F24
163478	cg00959431	-9.56278531005161e-07	SLAMF1_F24
163479	cg00907267	2.56077817397886e-06	SLAMF1_F24
163480	cg25336902	-7.11859998918322e-06	SLAMF1_F24
163481	cg20344767	3.03440287076212e-06	SLAMF1_F24
163482	cg26256159	3.74220033482605e-08	SLAMF1_F24
163483	cg07291524	6.03004063833645e-06	SLAMF1_F24
163484	cg03549903	2.00694600016187e-06	SLAMF1_F24
163485	cg22227747	2.39231569953124e-06	SLAMF1_F24
163486	cg17653840	-1.88616515835655e-06	SLAMF1_F24
163487	cg21164355	-8.75013484805826e-07	SLAMF1_F24
163488	cg25061445	2.64629162521136e-06	SLAMF1_F24
163489	cg00622597	-2.83566958847226e-06	SLAMF1_F24
163490	cg19286957	4.74849958004201e-06	SLAMF1_F24
163491	cg10060338	2.01269185426466e-06	SLAMF1_F24
163492	cg07038617	6.55834593441941e-07	SLAMF1_F24
163493	cg13052598	-4.83182992077528e-06	SLAMF1_F24
163494	cg27331309	1.66718690530196e-07	SLAMF1_F24
163495	cg24123603	1.58021450604212e-06	SLAMF1_F24
163496	cg00575135	3.27163860307862e-06	SLAMF1_F24
163497	cg25231123	-5.4118281840384e-06	SLAMF1_F24
163498	cg15841267	1.0187056090543e-06	SLAMF1_F24
163499	cg05173385	7.01406099666253e-07	SLAMF1_F24
163500	cg09763180	-2.10224901934515e-06	SLAMF1_F24
163501	cg10761315	6.74548774648317e-07	SLAMF1_F24
163502	cg26382799	5.4794383747209e-06	SLAMF1_F24
163503	cg16705205	-2.21296118761785e-06	SLAMF1_F24
163504	cg00691878	1.64273090943526e-05	SLAMF1_F24
163505	cg00939947	-6.63004268952573e-08	SLAMF1_F24
163506	cg11536095	1.30649126302731e-06	SLAMF1_F24
163507	cg10757978	2.32391277674413e-06	SLAMF1_F24
163508	cg22940268	-2.15585086013211e-06	SLAMF1_F24
163509	cg04830355	-7.17796844478004e-06	SLAMF1_F24
163510	cg02443467	-1.12925347801263e-05	SLAMF1_F24
163511	cg06828260	1.59962482845258e-05	SLAMF1_F24
163512	cg24183338	7.09049410803876e-07	SLAMF1_F24
163513	cg21127508	5.09082975818234e-06	SLAMF1_F24
163514	cg14423703	-1.6809502803248e-07	SLAMF1_F24
163515	cg10884484	1.63733532183792e-06	SLAMF1_F24
163516	cg17863875	-1.13934196723793e-06	SLAMF1_F24
163517	cg27310163	-3.05810083260249e-07	SLAMF1_F24
163518	cg16548045	8.0968817742115e-06	SLAMF1_F24
163519	cg02319647	-3.95679091118444e-06	SLAMF1_F24
163520	cg12339752	-5.97830975478784e-06	SLAMF1_F24
163521	cg08713367	-3.5023027680548e-07	SLAMF1_F24
163522	cg01428953	5.82938671313823e-07	SLAMF1_F24
163523	cg14133945	-8.1757293404722e-07	SLAMF1_F24
163524	cg25538602	1.05157286022332e-08	SLAMF1_F24
163525	cg23143512	2.6799620764115e-07	SLAMF1_F24
163526	cg09139956	3.75017409211859e-07	SLAMF1_F24
163527	cg24608381	-1.28493809478505e-05	SLAMF1_F24
163528	cg00048586	2.47410219920709e-06	SLAMF1_F24
163529	cg17034568	2.39552234342416e-07	SLAMF1_F24
163530	cg26784412	8.98628449919039e-06	SLAMF1_F24
163531	cg18976882	-1.21922069753306e-06	SLAMF1_F24
163532	cg08052428	4.68397778712045e-07	SLAMF1_F24
163533	cg24216825	-3.15559505271525e-06	SLAMF1_F24
163534	cg22304128	1.94441130181154e-06	SLAMF1_F24
163535	cg18485261	6.21342308771221e-06	SLAMF1_F24
163536	cg18536676	-8.81396063830132e-06	SLAMF1_F24
163537	cg07005767	-8.44702105964724e-07	SLAMF1_F24
163538	cg07130687	-5.47144349829981e-06	SLAMF1_F24
163539	cg01521015	-1.74316576086086e-06	SLAMF1_F24
163540	cg24402372	6.95830816710096e-06	SLAMF1_F24
163541	cg18446736	-6.51867660851021e-06	SLAMF1_F24
163542	cg20249252	-6.31771079051246e-07	SLAMF1_F24
163543	cg00873037	-6.40553474874278e-07	SLAMF1_F24
163544	cg13190531	-1.18639994034406e-07	SLAMF1_F24
163545	cg05394294	8.01929049393897e-06	SLAMF1_F24
163546	cg08414495	4.61739784122821e-06	SLAMF1_F24
163547	cg09375873	-3.8595342842234e-06	SLAMF1_F24
163548	cg24968369	2.18970573972948e-06	SLAMF1_F24
163549	cg13667703	3.83259681952282e-06	SLAMF1_F24
163550	cg11733101	7.27926802974703e-06	SLAMF1_F24
163551	cg20747751	-2.69963142595024e-06	SLAMF1_F24
163552	cg14410845	6.15539668639991e-06	SLAMF1_F24
163553	cg00495476	-1.57448544262051e-06	SLAMF1_F24
163554	cg14011140	-6.27359560532799e-07	SLAMF1_F24
163555	cg12423623	3.79315016177543e-06	SLAMF1_F24
163556	cg02397903	-4.65132992033793e-07	SLAMF1_F24
163557	cg21692159	-1.02583761419149e-05	SLAMF1_F24
163558	cg16382436	8.24683686094929e-07	SLAMF1_F24
163559	cg12539671	-9.66616533342875e-08	SLAMF1_F24
163560	cg10743359	1.29603789266252e-06	SLAMF1_F24
163561	cg00672445	-7.64461732339801e-07	SLAMF1_F24
163562	cg01669880	1.16666642629125e-06	SLAMF1_F24
163563	cg23201938	-5.33814839267062e-07	SLAMF1_F24
163564	cg08862366	1.311507182907e-06	SLAMF1_F24
163565	cg00332882	1.89250959740746e-06	SLAMF1_F24
163566	cg14546115	-1.03142208940328e-05	SLAMF1_F24
163567	cg08414358	-5.33327840287809e-06	SLAMF1_F24
163568	cg03138188	-6.19776312786434e-06	SLAMF1_F24
163569	cg17549725	9.8083799621279e-06	SLAMF1_F24
163570	cg15916541	8.76064685356339e-08	SLAMF1_F24
163571	cg25394605	5.52727304402882e-06	SLAMF1_F24
163572	cg04047186	-2.23758659377824e-06	SLAMF1_F24
163573	cg10210086	1.85250410099149e-06	SLAMF1_F24
163574	cg03277112	-6.88639964933256e-07	SLAMF1_F24
163575	cg06333870	2.06261690876623e-06	SLAMF1_F24
163576	cg02654270	-3.32870205357166e-06	SLAMF1_F24
163577	cg08527797	-3.89748846483899e-08	SLAMF1_F24
163578	cg20033652	-6.24461992946822e-06	SLAMF1_F24
163579	cg19255118	6.87942026695103e-08	SLAMF1_F24
163580	cg15139248	-7.31888564261871e-07	SLAMF1_F24
163581	cg04593460	-2.48480200234194e-06	SLAMF1_F24
163582	cg06632577	-4.94422640740262e-06	SLAMF1_F24
163583	cg05589276	-1.3814010133863e-06	SLAMF1_F24
163584	cg04864149	-6.89611976640331e-08	SLAMF1_F24
163585	cg17464911	-1.1022869938231e-06	SLAMF1_F24
163586	cg15360478	9.93209536674245e-07	SLAMF1_F24
163587	cg23803225	1.58497984233355e-06	SLAMF1_F24
163588	cg22040997	-7.74673926399476e-07	SLAMF1_F24
163589	cg14778560	3.62462425477816e-06	SLAMF1_F24
163590	cg02477523	3.06421339917363e-06	SLAMF1_F24
163591	cg00583513	1.13635785026072e-06	SLAMF1_F24
163592	cg03224240	1.70242325947541e-06	SLAMF1_F24
163593	cg02201087	-2.53140708707465e-06	SLAMF1_F24
163594	cg25652293	-2.9744416312277e-06	SLAMF1_F24
163595	cg23870101	-2.55133843652383e-06	SLAMF1_F24
163596	cg22234394	4.23637140568347e-06	SLAMF1_F24
163597	cg02466617	-8.42257830155818e-06	SLAMF1_F24
163598	cg03890872	5.83724831367564e-06	SLAMF1_F24
163599	cg21094267	1.66811786142225e-06	SLAMF1_F24
163600	cg09816821	1.67705243672207e-06	SLAMF1_F24
163601	cg04893899	3.0303381360457e-08	SLAMF1_F24
163602	cg20693854	7.29211062466137e-06	SLAMF1_F24
163603	cg05353110	1.70978571761685e-06	SLAMF1_F24
163604	cg24783356	3.72901500817144e-08	SLAMF1_F24
163605	cg26837681	-1.61119923302079e-06	SLAMF1_F24
163606	cg24729879	9.57459860985027e-06	SLAMF1_F24
163607	cg25373746	1.25186385224179e-06	SLAMF1_F24
163608	cg25781210	1.81770321815754e-06	SLAMF1_F24
163609	cg09164162	3.81919555567436e-07	SLAMF1_F24
163610	cg10494226	-1.74378110418071e-06	SLAMF1_F24
163611	cg18302606	2.51460193226555e-07	SLAMF1_F24
163612	cg08992366	-3.0519537118572e-07	SLAMF1_F24
163613	cg24367125	-1.16758832160745e-06	SLAMF1_F24
163614	cg22732055	2.38936117215848e-06	SLAMF1_F24
163615	cg06371478	1.36862170101118e-07	SLAMF1_F24
163616	cg07207726	-2.19956604822452e-07	SLAMF1_F24
163617	cg27568781	-6.3620810041479e-07	SLAMF1_F24
163618	cg26192748	-7.70062345178323e-07	SLAMF1_F24
163619	ch.4.73928309R	-1.01223689194375e-06	SLAMF1_F24
163620	cg07976263	1.97229017620189e-06	SLAMF1_F24
163621	cg25025437	5.13941881525305e-08	SLAMF1_F24
163622	cg15302705	-1.12792521528644e-06	SLAMF1_F24
163623	cg18964529	3.34285128102398e-06	SLAMF1_F24
163624	cg03992188	-6.08200481106961e-07	SLAMF1_F24
163625	cg03766620	-6.67986065787191e-07	SLAMF1_F24
163626	cg01717452	1.32067104620945e-06	SLAMF1_F24
163627	cg19960114	-6.93976033258428e-06	SLAMF1_F24
163628	cg15613991	-4.42174929381492e-06	SLAMF1_F24
163629	cg27466845	-4.44862867779194e-06	SLAMF1_F24
163630	cg00010168	-1.15438663958069e-06	SLAMF1_F24
163631	cg06705707	-1.15582560876411e-06	SLAMF1_F24
163632	cg18755942	-2.52679878485517e-06	SLAMF1_F24
163633	cg09160038	2.39297461973465e-06	SLAMF1_F24
163634	cg15130840	-1.13761346727e-08	SLAMF1_F24
163635	cg24016448	9.97127372533175e-07	SLAMF1_F24
163636	cg03731316	-9.73749482114046e-06	SLAMF1_F24
163637	cg02116590	1.90568304505059e-06	SLAMF1_F24
163638	cg23253309	6.55288457487235e-06	SLAMF1_F24
163639	cg17801055	-2.31778268829059e-07	SLAMF1_F24
163640	cg14980747	2.05187579139485e-06	SLAMF1_F24
163641	cg11936145	-1.04990150391605e-06	SLAMF1_F24
163642	cg26615160	-1.36110904801821e-06	SLAMF1_F24
163643	cg16734577	2.15067203793099e-06	SLAMF1_F24
163644	cg16323330	-1.03242073989868e-06	SLAMF1_F24
163645	cg21306887	1.90427985613147e-06	SLAMF1_F24
163646	cg17836842	4.29662652503275e-06	SLAMF1_F24
163647	cg19071398	1.28435138673941e-06	SLAMF1_F24
163648	cg15222563	-1.27278759413916e-06	SLAMF1_F24
163649	cg03329148	1.79143942704215e-05	SLAMF1_F24
163650	cg00084608	7.55652828333209e-07	SLAMF1_F24
163651	cg22481673	9.46520339337625e-06	SLAMF1_F24
163652	cg16032746	-3.0974846043106e-07	SLAMF1_F24
163653	cg04220417	-2.99828156745083e-07	SLAMF1_F24
163654	cg08908537	6.34954130589448e-06	SLAMF1_F24
163655	cg03701992	7.04672597384231e-07	SLAMF1_F24
163656	cg12386049	-8.71065170198764e-08	SLAMF1_F24
163657	cg20567176	-3.28620603334214e-06	SLAMF1_F24
163658	cg09297348	1.73988056890483e-06	SLAMF1_F24
163659	cg05406101	-6.29919919672897e-06	SLAMF1_F24
163660	cg03506344	-2.42303055699769e-06	SLAMF1_F24
163661	cg10743575	-2.66092808775607e-06	SLAMF1_F24
163662	cg23749448	-1.85545032485405e-07	SLAMF1_F24
163663	cg09485469	-9.54491541254187e-07	SLAMF1_F24
163664	cg21472700	-2.70074500647738e-07	SLAMF1_F24
163665	cg25807349	7.43582946718217e-06	SLAMF1_F24
163666	cg01446605	-7.99147945343044e-07	SLAMF1_F24
163667	cg16821018	-2.24716504069108e-07	SLAMF1_F24
163668	cg19893316	2.14815778626314e-06	SLAMF1_F24
163669	cg23354894	3.01338405896815e-07	SLAMF1_F24
163670	cg10070016	-1.01610516547154e-06	SLAMF1_F24
163671	cg02549859	-1.66204346101697e-06	SLAMF1_F24
163672	cg03627931	-1.15785807764103e-07	SLAMF1_F24
163673	cg14943053	-4.12758509211761e-06	SLAMF1_F24
163674	cg25374040	3.87795840373907e-06	SLAMF1_F24
163675	cg06022507	-2.49950928229975e-08	SLAMF1_F24
163676	cg05671350	6.24535036769271e-06	SLAMF1_F24
163677	cg02140822	-3.95873384904181e-06	SLAMF1_F24
163678	cg04198091	3.12818047192338e-06	SLAMF1_F24
163679	cg23979983	-5.94733495415078e-06	SLAMF1_F24
163680	cg19960806	-7.52717355375191e-07	SLAMF1_F24
163681	cg16336280	1.97088537612814e-06	SLAMF1_F24
163682	cg09871836	1.9885437104957e-05	SLAMF1_F24
163683	cg05505294	2.94808849886055e-06	SLAMF1_F24
163684	cg00961416	1.92551223389542e-07	SLAMF1_F24
163685	cg12967864	6.17289248282148e-06	SLAMF1_F24
163686	cg13238856	6.03583469527059e-06	SLAMF1_F24
163687	cg01633958	2.81959244679916e-06	SLAMF1_F24
163688	cg17101879	2.38627265294809e-08	SLAMF1_F24
163689	cg09517376	6.65894630318423e-06	SLAMF1_F24
163690	cg08912400	1.50510348579574e-06	SLAMF1_F24
163691	cg15587603	-8.04988355832134e-07	SLAMF1_F24
163692	cg14274798	1.48391737031434e-06	SLAMF1_F24
163693	cg14049087	-2.29292352642078e-06	SLAMF1_F24
163694	cg13464740	1.67695638502343e-07	SLAMF1_F24
163695	cg11631280	4.06718610732043e-06	SLAMF1_F24
163696	cg05313794	3.60139804447503e-06	SLAMF1_F24
163697	cg06742469	4.57271248128053e-07	SLAMF1_F24
163698	cg03784679	-1.00808084477134e-07	SLAMF1_F24
163699	cg22246155	2.1756962541244e-06	SLAMF1_F24
163700	cg23978608	-1.09572504832964e-06	SLAMF1_F24
163701	cg02759002	7.28377699021265e-09	SLAMF1_F24
163702	cg08299454	-1.24239736366508e-07	SLAMF1_F24
163703	cg08793239	2.02654647814172e-07	SLAMF1_F24
163704	cg17767960	4.3384581473734e-09	SLAMF1_F24
163705	cg18741222	3.72032715867523e-06	SLAMF1_F24
163706	cg24012627	2.44010768837267e-07	SLAMF1_F24
163707	cg05611218	-1.46093005167772e-07	SLAMF1_F24
163708	cg12004076	-2.20736343915884e-06	SLAMF1_F24
163709	cg14010550	-2.1891431482263e-06	SLAMF1_F24
163710	cg05855215	4.23305257054918e-06	SLAMF1_F24
163711	cg15218096	3.16507357044655e-06	SLAMF1_F24
163712	cg22097282	1.90586660805665e-06	SLAMF1_F24
163713	cg04145235	8.31988175261976e-07	SLAMF1_F24
163714	cg18958437	4.40336656121476e-06	SLAMF1_F24
163715	cg19889626	3.25710827905199e-06	SLAMF1_F24
163716	cg26049648	5.19561004897905e-06	SLAMF1_F24
163717	cg12749946	2.33158139408783e-06	SLAMF1_F24
163718	cg23283236	-4.19996679955461e-08	SLAMF1_F24
163719	cg13777862	1.50885405842368e-06	SLAMF1_F24
163720	cg11285984	-2.77345643094373e-07	SLAMF1_F24
163721	cg09552714	3.84081102241494e-06	SLAMF1_F24
163722	cg09286464	5.3527542683666e-06	SLAMF1_F24
163723	cg20330630	4.97702268186888e-07	SLAMF1_F24
163724	cg03372576	2.8417479829295e-06	SLAMF1_F24
163725	cg13182826	3.15198891794499e-07	SLAMF1_F24
163726	cg02459120	2.21686722282925e-06	SLAMF1_F24
163727	cg13681826	-5.24465925033595e-07	SLAMF1_F24
163728	cg03119599	9.65415231241371e-07	SLAMF1_F24
163729	cg07614018	-4.38319483592865e-07	SLAMF1_F24
163730	cg07258838	5.25391970279511e-06	SLAMF1_F24
163731	cg07250027	3.28553462130426e-08	SLAMF1_F24
163732	cg06779606	4.60236710972198e-06	SLAMF1_F24
163733	cg23694324	1.61650611040156e-06	SLAMF1_F24
163734	cg22001279	5.8428729362134e-06	SLAMF1_F24
163735	cg24133547	-1.64064546000898e-07	SLAMF1_F24
163736	cg04758196	-7.40258944891816e-06	SLAMF1_F24
163737	cg13666507	7.43073187625021e-07	SLAMF1_F24
163738	cg05025211	3.15365336208955e-06	SLAMF1_F24
163739	cg19486492	1.38755258178939e-05	SLAMF1_F24
163740	cg14413680	-2.84037442596991e-05	SLAMF1_F24
163741	cg05069244	1.27675481917986e-06	SLAMF1_F24
163742	cg16886936	-5.8374197619488e-06	SLAMF1_F24
163743	cg16014136	1.84169364631217e-06	SLAMF1_F24
163744	cg27359668	-3.89340032157735e-08	SLAMF1_F24
163745	cg21482472	4.86766871520181e-06	SLAMF1_F24
163746	cg23065683	1.9764203352122e-06	SLAMF1_F24
163747	cg07569216	2.86605059916823e-06	SLAMF1_F24
163748	cg09343676	-3.54679908647485e-06	SLAMF1_F24
163749	cg01550148	4.19147715566702e-06	SLAMF1_F24
163750	cg11463522	5.63640103694858e-07	SLAMF1_F24
163751	cg08303146	-7.25348913350441e-08	SLAMF1_F24
163752	cg23344780	2.1634030445423e-06	SLAMF1_F24
163753	cg07397757	-3.44630138140962e-06	SLAMF1_F24
163754	cg07969649	3.98028200217139e-06	SLAMF1_F24
163755	cg07747428	3.11141170704197e-06	SLAMF1_F24
163756	cg08120756	-6.55726090317171e-07	SLAMF1_F24
163757	cg10312841	1.82969666089012e-06	SLAMF1_F24
163758	cg15683236	7.63014708760886e-07	SLAMF1_F24
163759	cg06287843	2.14889348464983e-06	SLAMF1_F24
163760	cg19251352	6.60839932364513e-08	SLAMF1_F24
163761	cg01178971	1.95489135834909e-06	SLAMF1_F24
163762	cg00993952	-2.92157715080939e-07	SLAMF1_F24
163763	cg24213531	-1.03196940626527e-06	SLAMF1_F24
163764	cg14192568	2.61339433599115e-06	SLAMF1_F24
163765	cg22578425	-7.425680519441e-07	SLAMF1_F24
163766	cg16596440	-7.3198074344617e-06	SLAMF1_F24
163767	cg20962117	-2.05174218092638e-06	SLAMF1_F24
163768	cg18593915	-1.08409208608899e-06	SLAMF1_F24
163769	cg01425762	1.65222239340364e-06	SLAMF1_F24
163770	cg26090563	4.16039792951215e-07	SLAMF1_F24
163771	cg03471525	5.67718611747674e-07	SLAMF1_F24
163772	cg16472853	1.59576031532016e-06	SLAMF1_F24
163773	cg03628411	-1.44275292799611e-06	SLAMF1_F24
163774	cg00957580	-6.98753775253143e-06	SLAMF1_F24
163775	cg26284098	-2.95289268744141e-07	SLAMF1_F24
163776	cg00909862	5.76143890483045e-08	SLAMF1_F24
163777	cg14422322	-2.58273289213255e-06	SLAMF1_F24
163778	cg08148325	-3.35704879476516e-08	SLAMF1_F24
163779	cg26526509	4.1057552130223e-06	SLAMF1_F24
163780	cg07939517	3.10343296688891e-06	SLAMF1_F24
163781	cg10202826	-2.26491849982841e-07	SLAMF1_F24
163782	cg01268439	1.89760477813741e-06	SLAMF1_F24
163783	cg03893733	-4.06252069183028e-08	SLAMF1_F24
163784	cg08967927	-2.6155305567954e-06	SLAMF1_F24
163785	cg03380809	1.78632303084212e-06	SLAMF1_F24
163786	cg17778892	1.04839926537178e-05	SLAMF1_F24
163787	cg16740364	1.35028952342165e-06	SLAMF1_F24
163788	cg09062461	-9.01127006106505e-06	SLAMF1_F24
163789	cg23912217	1.69950187501266e-07	SLAMF1_F24
163790	cg05360138	-3.27786496405677e-07	SLAMF1_F24
163791	cg04461481	-5.54428699366146e-06	SLAMF1_F24
163792	cg25170591	1.82475266536038e-07	SLAMF1_F24
163793	cg25848659	-8.08308508725374e-07	SLAMF1_F24
163794	cg03689403	5.05516906665899e-06	SLAMF1_F24
163795	cg16571983	6.13987428066037e-07	SLAMF1_F24
163796	cg07170932	1.56043333061556e-06	SLAMF1_F24
163797	cg07056928	1.93185043928536e-06	SLAMF1_F24
163798	cg15915602	-1.04825643203545e-05	SLAMF1_F24
163799	cg15615497	-1.46332476540908e-06	SLAMF1_F24
163800	cg07652189	-6.86017180271461e-07	SLAMF1_F24
163801	cg06880494	3.1610786083646e-06	SLAMF1_F24
163802	cg13470069	2.85568802712152e-06	SLAMF1_F24
163803	cg04049812	-4.51377488406734e-06	SLAMF1_F24
163804	cg04659071	1.87292835993851e-06	SLAMF1_F24
163805	cg24580909	6.14644279878159e-07	SLAMF1_F24
163806	cg17429148	5.83262481999518e-06	SLAMF1_F24
163807	cg18428563	-7.5388588551031e-07	SLAMF1_F24
163808	cg18928595	6.91803783211822e-07	SLAMF1_F24
163809	cg23632096	4.2392489387798e-06	SLAMF1_F24
163810	cg17546366	1.78981835419302e-07	SLAMF1_F24
163811	cg13822122	2.04129675607821e-06	SLAMF1_F24
163812	cg21661392	2.17261308300401e-06	SLAMF1_F24
163813	cg07703530	-4.55912562541315e-07	SLAMF1_F24
163814	cg24142117	1.31277417346706e-06	SLAMF1_F24
163815	cg03868206	1.04885906015448e-06	SLAMF1_F24
163816	cg03822118	-1.13573015781147e-06	SLAMF1_F24
163817	cg06709282	-5.39473962571449e-08	SLAMF1_F24
163818	cg03183201	2.97340015113926e-06	SLAMF1_F24
163819	cg08763433	-3.36847664995052e-07	SLAMF1_F24
163820	cg15124800	4.81407968019248e-07	SLAMF1_F24
163821	cg00232292	-8.64332022518535e-07	SLAMF1_F24
163822	cg08663953	3.39023748123507e-06	SLAMF1_F24
163823	cg02194223	-1.58608937547308e-06	SLAMF1_F24
163824	cg16368573	4.53866281073016e-06	SLAMF1_F24
163825	cg06540149	-2.11311320613151e-07	SLAMF1_F24
163826	cg18729681	7.42711192147591e-06	SLAMF1_F24
163827	cg24898004	2.89563145010445e-06	SLAMF1_F24
163828	cg05261496	-3.42382914472571e-07	SLAMF1_F24
163829	cg10204935	-4.96317023211082e-06	SLAMF1_F24
163830	cg12461092	-2.24038001762247e-06	SLAMF1_F24
163831	cg21026566	-2.36072025921052e-06	SLAMF1_F24
163832	cg07396827	2.29236943646805e-06	SLAMF1_F24
163833	cg11570269	6.97614566557219e-07	SLAMF1_F24
163834	cg04539705	7.9993076476511e-07	SLAMF1_F24
163835	cg12730826	5.82132613101366e-08	SLAMF1_F24
163836	cg08833670	-7.81954613836195e-07	SLAMF1_F24
163837	cg14088811	5.24856098760473e-06	SLAMF1_F24
163838	cg26365680	2.14001541292816e-06	SLAMF1_F24
163839	cg00003999	3.1718413119661e-06	SLAMF1_F24
163840	cg02332293	7.41266403165447e-07	SLAMF1_F24
163841	cg20054122	3.81912594339572e-07	SLAMF1_F24
163842	cg07236381	-9.01825205936181e-08	SLAMF1_F24
163843	cg01680961	-4.23907891967445e-06	SLAMF1_F24
163844	cg17880199	-2.18065814510959e-07	SLAMF1_F24
163845	cg03975104	-2.30136565503471e-07	SLAMF1_F24
163846	cg10807734	2.421168227996e-06	SLAMF1_F24
163847	cg09801353	1.45776236502937e-07	SLAMF1_F24
163848	cg09304397	1.46983330069024e-06	SLAMF1_F24
163849	cg03482074	9.11017395090515e-06	SLAMF1_F24
163850	cg25116709	7.12763665428012e-07	SLAMF1_F24
163851	cg26798702	-6.62328010746032e-06	SLAMF1_F24
163852	cg10403753	-1.82682000154588e-06	SLAMF1_F24
163853	cg03342215	7.8043351062356e-07	SLAMF1_F24
163854	cg06019229	-6.56707480402754e-07	SLAMF1_F24
163855	cg14554438	3.66561430262365e-06	SLAMF1_F24
163856	cg23873315	-9.00262013582269e-08	SLAMF1_F24
163857	cg14216068	1.42867587326448e-06	SLAMF1_F24
163858	cg07942990	-7.09893615523177e-07	SLAMF1_F24
163859	cg24456235	4.2474664438545e-07	SLAMF1_F24
163860	cg05625100	-2.8906075585646e-06	SLAMF1_F24
163861	cg03148858	9.72593123439485e-08	SLAMF1_F24
163862	cg26541867	1.22000401187066e-06	SLAMF1_F24
163863	cg08633345	6.16868479907658e-06	SLAMF1_F24
163864	cg27388298	-5.03323227835305e-07	SLAMF1_F24
163865	cg19705764	-6.9353893755762e-08	SLAMF1_F24
163866	cg17108676	-1.28368782880044e-06	SLAMF1_F24
163867	cg27583010	9.29050394341578e-06	SLAMF1_F24
163868	cg01548743	-3.68897684995358e-06	SLAMF1_F24
163869	cg12008047	5.80294720972366e-06	SLAMF1_F24
163870	cg22115561	7.27429105912723e-07	SLAMF1_F24
163871	cg14041153	-6.8548492270162e-07	SLAMF1_F24
163872	cg22031411	3.2360380992328e-06	SLAMF1_F24
163873	cg05664061	5.21183730394433e-07	SLAMF1_F24
163874	cg13238350	-2.10079918583198e-08	SLAMF1_F24
163875	cg02247463	-1.05591452113824e-06	SLAMF1_F24
163876	cg09686326	-4.89317569574099e-06	SLAMF1_F24
163877	cg06621373	-6.93894060066488e-07	SLAMF1_F24
163878	cg16857858	-2.90469754368011e-08	SLAMF1_F24
163879	cg07322774	-2.80490158803272e-06	SLAMF1_F24
163880	cg11916067	1.40861562311892e-06	SLAMF1_F24
163881	cg06035374	-6.97585616047943e-07	SLAMF1_F24
163882	cg21630044	3.26132159017884e-07	SLAMF1_F24
163883	cg09412849	1.35245879768377e-06	SLAMF1_F24
163884	cg14732969	1.07041682356821e-06	SLAMF1_F24
163885	cg05250874	-4.97081914264933e-07	SLAMF1_F24
163886	cg13806031	-3.33772514636638e-07	SLAMF1_F24
163887	cg02748479	-3.66537178366517e-06	SLAMF1_F24
163888	cg27067234	-3.78290863268235e-09	SLAMF1_F24
163889	cg09253914	-6.063213606933e-08	SLAMF1_F24
163890	cg23491599	-1.63374989263979e-07	SLAMF1_F24
163891	cg21173406	-7.20748012499222e-07	SLAMF1_F24
163892	cg18806980	-5.5448569753875e-06	SLAMF1_F24
163893	cg21202759	-2.39394839455521e-06	SLAMF1_F24
163894	cg11492063	-9.08052439148325e-08	SLAMF1_F24
163895	cg14556089	-5.17410083841583e-07	SLAMF1_F24
163896	cg23682210	-9.19108015823382e-07	SLAMF1_F24
163897	cg13737559	2.70369033080618e-07	SLAMF1_F24
163898	cg20379866	1.02449631442902e-06	SLAMF1_F24
163899	cg02803486	1.02885342698966e-05	SLAMF1_F24
163900	cg08396481	-6.81673643369042e-07	SLAMF1_F24
163901	cg00614182	3.17712332378673e-06	SLAMF1_F24
163902	cg20255990	1.31105201456407e-06	SLAMF1_F24
163903	cg14766700	-1.35828438278425e-06	SLAMF1_F24
163904	cg00457234	6.81125428251893e-06	SLAMF1_F24
163905	cg04682933	6.39039460640475e-06	SLAMF1_F24
163906	cg02117859	-1.34181134122812e-08	SLAMF1_F24
163907	cg16838980	8.55516447385533e-06	SLAMF1_F24
163908	cg16038327	5.91692854893344e-06	SLAMF1_F24
163909	cg15359581	-1.4419454975149e-07	SLAMF1_F24
163910	cg25102206	-1.51413491363173e-06	SLAMF1_F24
163911	cg05686551	9.07413902926919e-06	SLAMF1_F24
163912	cg22186488	7.10912713619638e-07	SLAMF1_F24
163913	cg09652086	1.84676875980704e-06	SLAMF1_F24
163914	cg23959919	-8.2747507160058e-07	SLAMF1_F24
163915	cg14373391	8.45942139865041e-07	SLAMF1_F24
163916	cg16304914	-1.5029429831111e-07	SLAMF1_F24
163917	cg03962378	-1.93161577138915e-06	SLAMF1_F24
163918	cg12996161	2.07202443666737e-07	SLAMF1_F24
163919	cg02333202	5.65933408580723e-06	SLAMF1_F24
163920	cg11821759	1.56474889631946e-06	SLAMF1_F24
163921	cg02541031	-1.26464222406002e-07	SLAMF1_F24
163922	cg01071802	1.55384872864147e-06	SLAMF1_F24
163923	cg11429485	-4.29366005547953e-06	SLAMF1_F24
163924	cg13491481	-2.1057166431405e-07	SLAMF1_F24
163925	cg07529754	4.36264284744275e-07	SLAMF1_F24
163926	cg07945473	2.30776753209881e-06	SLAMF1_F24
163927	cg12668072	-4.01606055778074e-06	SLAMF1_F24
163928	cg01942558	-1.44364535457675e-06	SLAMF1_F24
163929	cg02472761	3.25659103082064e-06	SLAMF1_F24
163930	cg07697887	-3.58509497680893e-06	SLAMF1_F24
163931	cg24044406	4.94012296830238e-06	SLAMF1_F24
163932	cg24858233	-8.83916329012795e-07	SLAMF1_F24
163933	cg01478665	-8.62773065806561e-07	SLAMF1_F24
163934	cg24771121	2.16235943086821e-07	SLAMF1_F24
163935	cg14899065	-1.85590761243738e-06	SLAMF1_F24
163936	cg02392248	-7.90656064085533e-07	SLAMF1_F24
163937	cg16215312	4.38120797461062e-06	SLAMF1_F24
163938	cg16373229	1.78845876578702e-06	SLAMF1_F24
163939	ch.9.16291106F	-4.26840154526794e-07	SLAMF1_F24
163940	cg17620101	-2.48720829212498e-06	SLAMF1_F24
163941	cg03343363	-9.64640026128412e-08	SLAMF1_F24
163942	cg18344660	-2.66479509782717e-07	SLAMF1_F24
163943	cg09527615	1.37695586224667e-05	SLAMF1_F24
163944	cg13540060	-3.96663924483472e-06	SLAMF1_F24
163945	cg02341637	1.89735850127725e-06	SLAMF1_F24
163946	cg01231381	1.03651376561325e-05	SLAMF1_F24
163947	cg07265716	3.97618025588164e-08	SLAMF1_F24
163948	cg11824202	8.46794284155165e-06	SLAMF1_F24
163949	cg02486837	2.41213591534011e-06	SLAMF1_F24
163950	cg05047908	-9.18768934487838e-06	SLAMF1_F24
163951	cg05154538	-6.45374855852732e-07	SLAMF1_F24
163952	cg12052228	7.62814411223922e-06	SLAMF1_F24
163953	cg08097657	3.1313933056459e-06	SLAMF1_F24
163954	cg26314330	1.26970832205166e-06	SLAMF1_F24
163955	cg03553080	2.56866267596831e-06	SLAMF1_F24
163956	cg03096763	-4.4014288933962e-07	SLAMF1_F24
163957	cg01507424	1.75548691296458e-06	SLAMF1_F24
163958	cg09746967	2.49448281666839e-06	SLAMF1_F24
163959	cg09715793	2.27294069981529e-06	SLAMF1_F24
163960	cg10649384	-4.05033437530941e-08	SLAMF1_F24
163961	cg08560164	1.61382232981968e-05	SLAMF1_F24
163962	cg07455790	-8.48809562167778e-06	SLAMF1_F24
163963	cg07068376	5.7157420749113e-07	SLAMF1_F24
163964	cg04528427	-4.23735683987878e-08	SLAMF1_F24
163965	cg13768249	-4.53712204227492e-07	SLAMF1_F24
163966	cg10982275	-1.87227112201562e-06	SLAMF1_F24
163967	cg16341466	-3.71594065348731e-06	SLAMF1_F24
163968	cg10452448	1.44558010119387e-06	SLAMF1_F24
163969	cg26399937	3.06950979653026e-06	SLAMF1_F24
163970	cg10653003	-4.31373559831122e-06	SLAMF1_F24
163971	cg08634762	-3.25081707993883e-08	SLAMF1_F24
163972	cg02482035	5.59887601571069e-06	SLAMF1_F24
163973	cg14331858	-9.68006664383485e-06	SLAMF1_F24
163974	cg00208305	3.3230839439746e-06	SLAMF1_F24
163975	cg24523244	4.10747294352696e-06	SLAMF1_F24
163976	cg00297414	3.60192766009583e-06	SLAMF1_F24
163977	cg16341159	5.87780726933526e-07	SLAMF1_F24
163978	cg23517074	2.10265691559813e-06	SLAMF1_F24
163979	cg26033531	-6.9705816695999e-07	SLAMF1_F24
163980	cg09535211	-1.70662943047931e-06	SLAMF1_F24
163981	cg09352925	-1.03393529171815e-05	SLAMF1_F24
163982	cg11692986	-1.31341284284397e-07	SLAMF1_F24
163983	cg02951883	-2.41189614463602e-07	SLAMF1_F24
163984	cg11756818	1.97981505177931e-06	SLAMF1_F24
163985	cg07153053	-2.36947418636411e-08	SLAMF1_F24
163986	cg00044050	-2.20863945217029e-06	SLAMF1_F24
163987	cg15490897	2.05971116018254e-07	SLAMF1_F24
163988	cg15144928	2.13007357526656e-06	SLAMF1_F24
163989	cg20363050	8.45945858044807e-07	SLAMF1_F24
163990	cg12666227	-3.68797590473662e-07	SLAMF1_F24
163991	cg27162122	-2.59820300423511e-06	SLAMF1_F24
163992	cg19680099	2.44167427675996e-06	SLAMF1_F24
163993	cg15848245	3.32886520354262e-07	SLAMF1_F24
163994	cg00648660	-1.08413410697179e-06	SLAMF1_F24
163995	cg14018453	-3.36650244230323e-07	SLAMF1_F24
163996	cg09878987	1.96687129238877e-06	SLAMF1_F24
163997	cg17858627	-9.50771535733792e-06	SLAMF1_F24
163998	cg14678707	-5.70414844740364e-06	SLAMF1_F24
163999	cg11177333	-3.3131089791284e-06	SLAMF1_F24
164000	cg14550031	1.75876808764257e-06	SLAMF1_F24
164001	cg13816833	-3.87566540871492e-06	SLAMF1_F24
164002	cg10143426	-6.3115254329871e-07	SLAMF1_F24
164003	cg09188840	-2.23786393346568e-07	SLAMF1_F24
164004	cg16756949	7.8384842691974e-07	SLAMF1_F24
164005	cg14039654	-1.29324257491832e-06	SLAMF1_F24
164006	cg00841408	4.57828893742289e-06	SLAMF1_F24
164007	cg06562372	-7.5681061920363e-07	SLAMF1_F24
164008	cg07830710	4.92391905800549e-06	SLAMF1_F24
164009	cg18941641	7.41875675575523e-06	SLAMF1_F24
164010	cg21669272	1.94278541219832e-09	SLAMF1_F24
164011	cg03656632	2.38900617488678e-07	SLAMF1_F24
164012	cg14223695	3.95887222823969e-06	SLAMF1_F24
164013	cg19981884	-1.26199003490144e-06	SLAMF1_F24
164014	cg16640305	2.88573529672914e-06	SLAMF1_F24
164015	cg17564205	5.02733286605606e-06	SLAMF1_F24
164016	cg18229521	2.57742647360095e-06	SLAMF1_F24
164017	cg18300884	1.9096396225028e-06	SLAMF1_F24
164018	cg10462108	-1.18670989039679e-06	SLAMF1_F24
164019	cg25937056	1.12202825476361e-07	SLAMF1_F24
164020	cg15648375	-7.80216640793372e-06	SLAMF1_F24
164021	cg26945245	5.81254673458737e-06	SLAMF1_F24
164022	cg05676046	1.3760305461336e-06	SLAMF1_F24
164023	cg02677654	3.8470046471423e-06	SLAMF1_F24
164024	cg23712018	6.52751202846601e-06	SLAMF1_F24
164025	cg19866739	-1.88446745912253e-06	SLAMF1_F24
164026	cg06466098	-1.17228889043775e-06	SLAMF1_F24
164027	cg17191933	-6.83293738137914e-08	SLAMF1_F24
164028	cg04101969	-5.31198400539033e-09	SLAMF1_F24
164029	cg12096762	-2.82651945931161e-06	SLAMF1_F24
164030	cg25381686	2.70064024206907e-06	SLAMF1_F24
164031	cg09101619	1.72960472896166e-06	SLAMF1_F24
164032	cg00327686	2.53754600235421e-07	SLAMF1_F24
164033	cg12027135	1.6583097224767e-06	SLAMF1_F24
164034	cg25310917	8.00120360982319e-08	SLAMF1_F24
164035	cg08833664	1.33471579706153e-06	SLAMF1_F24
164036	cg16624915	3.39497613674513e-06	SLAMF1_F24
164037	cg05851077	6.03121462232818e-06	SLAMF1_F24
164038	cg16442859	-3.36658968003226e-07	SLAMF1_F24
164039	cg27046079	3.71190172362928e-06	SLAMF1_F24
164040	cg10274424	1.42671808190844e-06	SLAMF1_F24
164041	cg27336518	-6.81991024528296e-07	SLAMF1_F24
164042	cg17654585	-1.22748865896747e-06	SLAMF1_F24
164043	cg09094393	-1.11804726746879e-06	SLAMF1_F24
164044	cg17806401	3.63713662425834e-06	SLAMF1_F24
164045	cg23600372	-1.73167436832408e-06	SLAMF1_F24
164046	cg02554771	1.66998138212043e-06	SLAMF1_F24
164047	cg24081553	-9.21098215109917e-07	SLAMF1_F24
164048	cg19334406	-1.36722085897855e-06	SLAMF1_F24
164049	cg15057442	-6.23854570071555e-08	SLAMF1_F24
164050	cg11342287	-4.14673287091587e-07	SLAMF1_F24
164051	cg00348900	-3.59100123819301e-05	SLAMF1_F24
164052	cg15507391	-7.55515863451622e-09	SLAMF1_F24
164053	cg14566475	-7.10902911677622e-07	SLAMF1_F24
164054	cg27423177	-6.49039777851025e-07	SLAMF1_F24
164055	cg21545605	2.20858657559519e-06	SLAMF1_F24
164056	cg01828911	-5.55897426493372e-07	SLAMF1_F24
164057	cg22284514	-7.70723779211651e-06	SLAMF1_F24
164058	cg07893898	3.41470814982782e-06	SLAMF1_F24
164059	cg08879910	-4.31024548522567e-07	SLAMF1_F24
164060	cg05150641	4.6456639096209e-06	SLAMF1_F24
164061	cg02292206	4.78599817252037e-07	SLAMF1_F24
164062	cg27040490	-8.41531182112141e-08	SLAMF1_F24
164063	cg25912983	5.42710452338617e-06	SLAMF1_F24
164064	cg01237056	5.75816165907308e-06	SLAMF1_F24
164065	cg16397708	-5.44409501377057e-06	SLAMF1_F24
164066	cg01237326	9.24688667998327e-07	SLAMF1_F24
164067	cg16460111	-1.06188550355325e-06	SLAMF1_F24
164068	cg19815017	-3.54825989427776e-06	SLAMF1_F24
164069	cg01899544	-6.51759450952264e-07	SLAMF1_F24
164070	cg24584951	1.26248849795036e-07	SLAMF1_F24
164071	cg12268236	-1.93937287835284e-06	SLAMF1_F24
164072	cg12648690	1.13807738568934e-06	SLAMF1_F24
164073	cg24366797	3.35097564703506e-06	SLAMF1_F24
164074	cg04785543	7.25453153332962e-07	SLAMF1_F24
164075	cg06526753	-2.26522273691278e-08	SLAMF1_F24
164076	cg03684886	-4.31838910466264e-06	SLAMF1_F24
164077	cg26453621	3.53113326884455e-06	SLAMF1_F24
164078	cg21984541	2.61323314909829e-06	SLAMF1_F24
164079	cg00975249	-4.34247469312477e-06	SLAMF1_F24
164080	cg10504702	-3.18534223303345e-07	SLAMF1_F24
164081	cg18927434	1.28026672221027e-06	SLAMF1_F24
164082	cg06566077	1.7422151559314e-06	SLAMF1_F24
164083	cg05291895	-2.99432825524162e-06	SLAMF1_F24
164084	cg10463835	6.85730036689537e-06	SLAMF1_F24
164085	cg15328849	7.89326367156344e-07	SLAMF1_F24
164086	cg25024312	-3.70064053996347e-06	SLAMF1_F24
164087	cg00991639	-1.31047831762228e-06	SLAMF1_F24
164088	cg20191094	3.18044741410095e-07	SLAMF1_F24
164089	cg27367554	-3.58865711385917e-07	SLAMF1_F24
164090	cg18040354	-1.2534084479626e-06	SLAMF1_F24
164091	cg04767841	-1.42009908736196e-06	SLAMF1_F24
164092	cg20368458	8.97518809130434e-06	SLAMF1_F24
164093	cg08916340	-1.59349108308259e-06	SLAMF1_F24
164094	cg00822970	-7.02944022555662e-06	SLAMF1_F24
164095	cg04631313	-1.6158674011707e-06	SLAMF1_F24
164096	cg24768989	1.36987466588715e-07	SLAMF1_F24
164097	cg05756986	-3.29916430932015e-06	SLAMF1_F24
164098	cg10433965	5.14078412932713e-06	SLAMF1_F24
164099	cg06687846	1.8291447766204e-06	SLAMF1_F24
164100	cg00512454	-2.09780173670756e-06	SLAMF1_F24
164101	cg01082091	-1.91602546686738e-06	SLAMF1_F24
164102	cg26283893	-3.0793929361601e-07	SLAMF1_F24
164103	cg04743510	-7.44339301976062e-06	SLAMF1_F24
164104	cg05280932	4.01310725564085e-06	SLAMF1_F24
164105	cg14195992	2.88295173618145e-06	SLAMF1_F24
164106	cg08971014	1.28526638439809e-06	SLAMF1_F24
164107	cg06732666	4.31565641195251e-07	SLAMF1_F24
164108	cg25214146	-2.10167531244351e-06	SLAMF1_F24
164109	cg07110621	1.19694033753295e-06	SLAMF1_F24
164110	cg00927855	5.36544058650128e-06	SLAMF1_F24
164111	cg22478218	2.39624934018407e-06	SLAMF1_F24
164112	cg18796873	5.53479476078926e-07	SLAMF1_F24
164113	cg01512223	-1.37397549306747e-06	SLAMF1_F24
164114	cg04505346	-2.09765304896585e-07	SLAMF1_F24
164115	cg12827555	1.21946154850109e-06	SLAMF1_F24
164116	cg01017147	2.3316279509398e-06	SLAMF1_F24
164117	cg06420033	-1.29137190755349e-06	SLAMF1_F24
164118	cg05028929	1.57774054115688e-06	SLAMF1_F24
164119	cg14226755	6.80866515383699e-06	SLAMF1_F24
164120	cg10414860	1.8942999196235e-06	SLAMF1_F24
164121	cg03562652	-3.23634403457401e-06	SLAMF1_F24
164122	cg01375976	-2.88448281074039e-07	SLAMF1_F24
164123	cg09577511	-2.20218304301411e-06	SLAMF1_F24
164124	cg07624008	-2.74482728196226e-06	SLAMF1_F24
164125	cg17712377	-1.38942187826049e-06	SLAMF1_F24
164126	cg18314424	5.08122847178092e-06	SLAMF1_F24
164127	cg10317591	4.48523234387584e-06	SLAMF1_F24
164128	cg26142604	1.73031976684537e-06	SLAMF1_F24
164129	cg11618705	1.57611789894357e-06	SLAMF1_F24
164130	cg24403479	2.17194075764945e-06	SLAMF1_F24
164131	cg06981963	-2.99814500560654e-06	SLAMF1_F24
164132	cg00763695	8.49357066094689e-07	SLAMF1_F24
164133	cg26912251	-2.30793837900114e-06	SLAMF1_F24
164134	cg05175964	-1.97640636171672e-06	SLAMF1_F24
164135	cg13457971	1.08367439307365e-06	SLAMF1_F24
164136	cg13980795	1.30054923621229e-06	SLAMF1_F24
164137	cg07838168	3.92733907930683e-07	SLAMF1_F24
164138	cg08489309	2.24177644772143e-07	SLAMF1_F24
164139	cg17771011	6.4543091316229e-07	SLAMF1_F24
164140	cg00375490	-1.01267561945215e-05	SLAMF1_F24
164141	cg06849977	-1.77336542000809e-06	SLAMF1_F24
164142	cg10850989	7.60592110534996e-07	SLAMF1_F24
164143	cg09204851	3.51963342386569e-06	SLAMF1_F24
164144	cg16674492	1.09502009930253e-07	SLAMF1_F24
164145	cg06239375	1.37882809651389e-09	SLAMF1_F24
164146	cg06689816	1.68644116777769e-06	SLAMF1_F24
164147	cg26818625	-2.01688587312372e-06	SLAMF1_F24
164148	cg11158430	1.81815354566643e-06	SLAMF1_F24
164149	cg08018563	8.67589017697062e-07	SLAMF1_F24
164150	cg07375082	3.81353899974441e-07	SLAMF1_F24
164151	cg11462252	-1.44619321602078e-06	SLAMF1_F24
164152	cg12061961	6.49902379049488e-06	SLAMF1_F24
164153	cg19412743	-6.73352791400906e-07	SLAMF1_F24
164154	cg03946168	5.71295527535679e-06	SLAMF1_F24
164155	cg26603910	5.07096656594495e-06	SLAMF1_F24
164156	cg09581760	1.65652986518361e-06	SLAMF1_F24
164157	cg10312324	-3.60120876697799e-06	SLAMF1_F24
164158	cg18893857	-1.05008896933389e-06	SLAMF1_F24
164159	cg20356241	1.92737855267622e-06	SLAMF1_F24
164160	cg14455590	4.97991493528286e-06	SLAMF1_F24
164161	cg19565033	1.44602310410625e-07	SLAMF1_F24
164162	cg03340261	7.68058261244939e-08	SLAMF1_F24
164163	cg10773372	-3.98471951003195e-06	SLAMF1_F24
164164	cg27426882	-6.93838782228703e-06	SLAMF1_F24
164165	cg25272500	-1.86901517505877e-06	SLAMF1_F24
164166	cg02703734	3.17311243724833e-06	SLAMF1_F24
164167	cg26924392	-7.81315727350573e-06	SLAMF1_F24
164168	cg00666641	2.22541073293455e-06	SLAMF1_F24
164169	cg22624022	4.15407960496959e-06	SLAMF1_F24
164170	cg20751398	7.08896842802175e-07	SLAMF1_F24
164171	cg11591535	5.72113780202956e-06	SLAMF1_F24
164172	cg26639730	-5.99603338044861e-07	SLAMF1_F24
164173	cg04535176	-2.10037760317118e-07	SLAMF1_F24
164174	cg15726707	-7.84182220644235e-07	SLAMF1_F24
164175	cg23159950	3.1228760734687e-07	SLAMF1_F24
164176	cg05174147	3.43277488295506e-07	SLAMF1_F24
164177	cg12182514	-2.26504066584114e-06	SLAMF1_F24
164178	cg11861731	4.48116141125742e-06	SLAMF1_F24
164179	cg16327035	2.11078226599553e-06	SLAMF1_F24
164180	cg26281971	8.95879241714699e-06	SLAMF1_F24
164181	cg13049960	1.88759378155549e-08	SLAMF1_F24
164182	cg09897656	-9.93291491559678e-07	SLAMF1_F24
164183	cg25705148	-1.8146729941199e-07	SLAMF1_F24
164184	cg22334879	-6.68443822614856e-07	SLAMF1_F24
164185	cg18750738	4.03462137531894e-07	SLAMF1_F24
164186	cg17840343	-2.3346041704872e-07	SLAMF1_F24
164187	cg03272928	-3.32812435428888e-06	SLAMF1_F24
164188	cg07729019	5.18180259560211e-06	SLAMF1_F24
164189	cg07705820	-3.1172756824173e-06	SLAMF1_F24
164190	cg13652892	-5.75215033343585e-06	SLAMF1_F24
164191	cg24628896	1.01132119462983e-07	SLAMF1_F24
164192	cg05832390	4.18460850501252e-06	SLAMF1_F24
164193	cg15407262	3.89786972937668e-06	SLAMF1_F24
164194	cg02290834	-5.71834640902871e-06	SLAMF1_F24
164195	cg00566772	3.18658882677455e-06	SLAMF1_F24
164196	cg17136850	2.95284717622748e-06	SLAMF1_F24
164197	cg22930196	-9.86833474943374e-07	SLAMF1_F24
164198	cg12529212	-1.56544396258053e-06	SLAMF1_F24
164199	cg14415166	-1.25393058137729e-07	SLAMF1_F24
164200	cg19559025	1.76677879675608e-06	SLAMF1_F24
164201	cg08568561	-1.36599627149801e-06	SLAMF1_F24
164202	cg24766030	3.37288750688086e-06	SLAMF1_F24
164203	cg05638056	9.55540714310078e-07	SLAMF1_F24
164204	cg16762664	1.19422557694716e-06	SLAMF1_F24
164205	cg10189107	-6.01179083922183e-06	SLAMF1_F24
164206	cg22539285	-3.25440348433496e-07	SLAMF1_F24
164207	cg06793672	-1.04633852997376e-06	SLAMF1_F24
164208	cg10302854	5.12196786789441e-06	SLAMF1_F24
164209	cg07839536	-5.26126026291161e-06	SLAMF1_F24
164210	cg06065996	-9.46771684140556e-07	SLAMF1_F24
164211	cg21903994	-4.25621521957356e-07	SLAMF1_F24
164212	cg06838090	2.33432175500673e-06	SLAMF1_F24
164213	cg21821755	-1.36113615717371e-07	SLAMF1_F24
164214	cg26135441	4.44498933823892e-06	SLAMF1_F24
164215	cg03575287	-1.39220551845097e-06	SLAMF1_F24
164216	cg13679466	-1.58221654905219e-07	SLAMF1_F24
164217	cg23724489	-2.97409204779114e-06	SLAMF1_F24
164218	cg17820165	1.51576035408985e-06	SLAMF1_F24
164219	cg11514301	-1.6329059769994e-06	SLAMF1_F24
164220	cg08792185	-3.13479858451694e-07	SLAMF1_F24
164221	cg17859776	3.94164145603993e-06	SLAMF1_F24
164222	cg19713609	-3.94514220992496e-07	SLAMF1_F24
164223	cg25373063	-2.30913329520795e-07	SLAMF1_F24
164224	cg16184758	3.4707648546361e-07	SLAMF1_F24
164225	cg01325754	-4.66723972522114e-07	SLAMF1_F24
164226	cg16719758	-4.53507879556513e-07	SLAMF1_F24
164227	cg03812035	-1.17657518026965e-07	SLAMF1_F24
164228	cg22590674	-2.10470208145508e-06	SLAMF1_F24
164229	cg17826834	-1.40019429920769e-06	SLAMF1_F24
164230	cg09144709	-1.02848454985659e-07	SLAMF1_F24
164231	cg19781376	1.2650790162679e-06	SLAMF1_F24
164232	cg00151672	2.10153753991918e-06	SLAMF1_F24
164233	cg08614290	2.3222363912091e-06	SLAMF1_F24
164234	cg26417188	-6.15630217502766e-07	SLAMF1_F24
164235	cg06196911	-2.24779684282123e-06	SLAMF1_F24
164236	cg20053123	2.96090595085764e-06	SLAMF1_F24
164237	cg09467607	2.49536757359751e-06	SLAMF1_F24
164238	cg25371129	-1.09706188143575e-06	SLAMF1_F24
164239	cg26618010	4.47359340214566e-06	SLAMF1_F24
164240	cg15114001	-8.4358950836573e-07	SLAMF1_F24
164241	cg14890866	-8.18122561954559e-08	SLAMF1_F24
164242	cg05091477	2.04011188538713e-05	SLAMF1_F24
164243	cg04027132	-7.57912708889338e-06	SLAMF1_F24
164244	cg06625610	-6.57242199170629e-06	SLAMF1_F24
164245	cg01266850	1.16714502519473e-07	SLAMF1_F24
164246	cg04453630	-1.15592785777037e-06	SLAMF1_F24
164247	cg03622604	6.0009049558303e-07	SLAMF1_F24
164248	cg08468138	-2.4330635564637e-07	SLAMF1_F24
164249	cg07239716	1.38338297461135e-07	SLAMF1_F24
164250	cg15378913	4.1975135995583e-06	SLAMF1_F24
164251	cg11779254	-6.0035159414024e-06	SLAMF1_F24
164252	cg08513100	-6.09160416534342e-06	SLAMF1_F24
164253	cg17421062	-4.71466357682417e-06	SLAMF1_F24
164254	cg03900104	2.65401830971722e-07	SLAMF1_F24
164255	cg25968713	6.43655167708924e-06	SLAMF1_F24
164256	cg01812822	-3.25282756667922e-06	SLAMF1_F24
164257	cg04865053	-1.74618457117079e-07	SLAMF1_F24
164258	cg15377871	-6.32001898694421e-09	SLAMF1_F24
164259	cg10069985	2.81399225881719e-06	SLAMF1_F24
164260	cg13740933	-4.05101368052975e-07	SLAMF1_F24
164261	cg12651712	-2.24965915210479e-06	SLAMF1_F24
164262	cg05619888	-9.87324290592868e-08	SLAMF1_F24
164263	cg10211049	-1.40729925866177e-06	SLAMF1_F24
164264	cg15124343	5.06998470956057e-07	SLAMF1_F24
164265	cg16592301	-1.09414264207414e-06	SLAMF1_F24
164266	cg19816930	-4.97440931443842e-07	SLAMF1_F24
164267	cg11236452	1.3692604602357e-06	SLAMF1_F24
164268	cg16367522	3.77292372067227e-06	SLAMF1_F24
164269	cg18944451	1.50019967249167e-06	SLAMF1_F24
164270	cg12028548	9.14512295668203e-07	SLAMF1_F24
164271	cg13809161	-2.74517953958264e-06	SLAMF1_F24
164272	cg25621466	4.78024533917187e-06	SLAMF1_F24
164273	cg13496511	2.24183761671537e-06	SLAMF1_F24
164274	cg13432906	7.9309553884572e-07	SLAMF1_F24
164275	cg06296613	-1.89141678536145e-06	SLAMF1_F24
164276	cg27534772	-1.06450926693586e-05	SLAMF1_F24
164277	cg17590499	2.87733013059641e-06	SLAMF1_F24
164278	cg03720511	1.45545722952422e-06	SLAMF1_F24
164279	cg24923678	1.24250775080669e-06	SLAMF1_F24
164280	cg25750148	-5.72609115459004e-07	SLAMF1_F24
164281	cg04850059	4.21085628395907e-08	SLAMF1_F24
164282	cg05489902	5.9842782047934e-07	SLAMF1_F24
164283	cg20063462	-2.47543603605856e-06	SLAMF1_F24
164284	cg01128823	-1.07861469231004e-06	SLAMF1_F24
164285	cg20272595	-2.13212880101471e-07	SLAMF1_F24
164286	cg00188095	-1.76090634065712e-06	SLAMF1_F24
164287	cg14519395	-4.95470316747803e-08	SLAMF1_F24
164288	cg02244431	5.83239281974155e-07	SLAMF1_F24
164289	cg00594191	1.94326985992329e-06	SLAMF1_F24
164290	cg05810096	-4.29702540763166e-07	SLAMF1_F24
164291	cg02356223	1.78363289900601e-06	SLAMF1_F24
164292	cg11525941	8.62247728190874e-09	SLAMF1_F24
164293	cg04237128	3.10473023991889e-06	SLAMF1_F24
164294	cg04554381	7.36855949530778e-07	SLAMF1_F24
164295	cg20117260	-3.89297321653962e-06	SLAMF1_F24
164296	cg00321709	8.13448893393252e-06	SLAMF1_F24
164297	cg10612259	4.31044666464892e-06	SLAMF1_F24
164298	cg02574474	-4.413957218902e-06	SLAMF1_F24
164299	cg02803037	3.82144056992408e-06	SLAMF1_F24
164300	cg01766065	-1.64541227177325e-08	SLAMF1_F24
164301	cg22835723	-1.00995729851887e-06	SLAMF1_F24
164302	cg04988105	2.7973855965308e-06	SLAMF1_F24
164303	cg01470551	1.78780597045293e-06	SLAMF1_F24
164304	cg15252199	-9.31547943550247e-07	SLAMF1_F24
164305	cg13555362	2.17427095007564e-06	SLAMF1_F24
164306	cg07126783	-5.47396410071106e-06	SLAMF1_F24
164307	cg23052944	-3.36333674655772e-06	SLAMF1_F24
164308	cg00156001	-3.73047455681158e-06	SLAMF1_F24
164309	cg00670756	-4.12921428986239e-07	SLAMF1_F24
164310	cg25211788	2.20288189570281e-06	SLAMF1_F24
164311	cg04227701	-2.69786934285627e-07	SLAMF1_F24
164312	cg15313608	-3.92745961321098e-06	SLAMF1_F24
164313	cg26153943	5.04606316050778e-07	SLAMF1_F24
164314	cg21432693	-3.26177027726544e-07	SLAMF1_F24
164315	cg05910615	2.09656356733446e-07	SLAMF1_F24
164316	cg10850583	6.40247627207498e-07	SLAMF1_F24
164317	cg05344026	-2.48089404794735e-07	SLAMF1_F24
164318	cg21593670	-2.6009704253359e-06	SLAMF1_F24
164319	cg02128564	-7.8283118453501e-07	SLAMF1_F24
164320	cg17165818	-9.92881316875603e-08	SLAMF1_F24
164321	cg00706914	2.79508006289743e-06	SLAMF1_F24
164322	cg03211239	2.20986205144197e-06	SLAMF1_F24
164323	cg19121473	-2.49176960558819e-07	SLAMF1_F24
164324	cg02785006	1.08370633062847e-06	SLAMF1_F24
164325	cg05587870	2.160968023383e-06	SLAMF1_F24
164326	cg05900009	4.23868840254813e-06	SLAMF1_F24
164327	cg24535040	9.13561119071101e-07	SLAMF1_F24
164328	cg06749514	-1.33510028604987e-07	SLAMF1_F24
164329	cg08114410	-7.28462280592357e-09	SLAMF1_F24
164330	cg13838448	1.31112726757985e-06	SLAMF1_F24
164331	cg13521973	-3.25786641976765e-06	SLAMF1_F24
164332	cg04251661	5.55110284953797e-06	SLAMF1_F24
164333	cg24242519	-2.28795238987126e-07	SLAMF1_F24
164334	cg10682695	5.07165475799174e-06	SLAMF1_F24
164335	cg12834451	-2.9563797077335e-06	SLAMF1_F24
164336	cg23713156	-1.85407576356525e-07	SLAMF1_F24
164337	cg24421265	5.363096800128e-06	SLAMF1_F24
164338	cg07983905	-1.66373369747609e-06	SLAMF1_F24
164339	cg23121335	-3.37192057660546e-06	SLAMF1_F24
164340	cg02165526	-3.44437424509095e-06	SLAMF1_F24
164341	cg16769314	-3.37487251565624e-06	SLAMF1_F24
164342	cg00498129	1.4344980698265e-06	SLAMF1_F24
164343	cg05063298	-4.36202649609979e-07	SLAMF1_F24
164344	cg26756479	-1.64219883700369e-06	SLAMF1_F24
164345	cg15099042	-1.18896033921911e-08	SLAMF1_F24
164346	cg20454115	-1.69522381781378e-06	SLAMF1_F24
164347	cg13090941	8.41635470097519e-07	SLAMF1_F24
164348	cg05230603	-2.06074214581634e-06	SLAMF1_F24
164349	cg21941105	-1.05415610496966e-07	SLAMF1_F24
164350	cg00209206	3.11885742135518e-07	SLAMF1_F24
164351	cg02542370	1.79462834038999e-06	SLAMF1_F24
164352	cg05815436	-2.30372655845914e-06	SLAMF1_F24
164353	cg26623575	-1.37807086815902e-05	SLAMF1_F24
164354	cg08511485	-3.62827254193886e-06	SLAMF1_F24
164355	cg13213165	7.71840431530276e-07	SLAMF1_F24
164356	cg06023402	-3.62380158067046e-06	SLAMF1_F24
164357	cg02500392	-5.98988676097713e-06	SLAMF1_F24
164358	cg27109614	7.20467862345004e-08	SLAMF1_F24
164359	cg11344558	3.74837090467382e-07	SLAMF1_F24
164360	cg23493174	5.52244839233643e-06	SLAMF1_F24
164361	cg09486778	-2.08467303315678e-06	SLAMF1_F24
164362	cg02427797	7.72357705196638e-07	SLAMF1_F24
