## Supplementary File 1 for "DNA methylation models of protein abundance across the lifecourse": Age24ModelCoef.csv (part 9 of 54)

	Variable	Coefficient	Protein
164363	cg01888621	3.66742136653092e-06	SLAMF1_F24
164364	cg24087783	-2.10434727181078e-07	SLAMF1_F24
164365	cg10908512	2.70230704059066e-06	SLAMF1_F24
164366	cg02934255	-1.65116746750575e-06	SLAMF1_F24
164367	cg17534009	7.93132949820141e-07	SLAMF1_F24
164368	cg05279901	-3.26661367798489e-07	SLAMF1_F24
164369	cg03098047	3.47251506302771e-07	SLAMF1_F24
164370	cg10577375	-9.39024701838716e-06	SLAMF1_F24
164371	cg05284750	2.04862063485405e-06	SLAMF1_F24
164372	cg22683009	5.36498843279665e-06	SLAMF1_F24
164373	cg02031712	1.43089686006155e-05	SLAMF1_F24
164374	cg11986282	3.18535230296038e-06	SLAMF1_F24
164375	cg15158045	2.94943036547055e-06	SLAMF1_F24
164376	cg22712408	4.28853835772038e-06	SLAMF1_F24
164377	cg04355227	1.1893362080599e-06	SLAMF1_F24
164378	cg18359782	6.82358958848358e-06	SLAMF1_F24
164379	cg11760823	-8.66165445943581e-07	SLAMF1_F24
164380	cg26655764	3.4530071326342e-06	SLAMF1_F24
164381	cg13380181	3.12500248011304e-06	SLAMF1_F24
164382	cg15077012	-2.11141845368779e-07	SLAMF1_F24
164383	cg01836687	4.34747097025029e-07	SLAMF1_F24
164384	cg19553567	4.56989152810341e-06	SLAMF1_F24
164385	cg09407429	-1.86010729624668e-07	SLAMF1_F24
164386	cg09283558	9.05831354337177e-06	SLAMF1_F24
164387	cg09069294	5.59758237976681e-06	SLAMF1_F24
164388	cg05610550	-6.69392202524936e-07	SLAMF1_F24
164389	cg15921887	-1.03405974801261e-06	SLAMF1_F24
164390	cg23359561	-1.32392711306442e-06	SLAMF1_F24
164391	cg25711997	5.95993180654537e-07	SLAMF1_F24
164392	cg20837456	-6.4878689663651e-07	SLAMF1_F24
164393	cg25496038	2.81693713450988e-06	SLAMF1_F24
164394	cg18326365	2.63431528292196e-06	SLAMF1_F24
164395	cg24113565	-2.40944809732117e-06	SLAMF1_F24
164396	cg25541528	9.21650740416517e-06	SLAMF1_F24
164397	cg24627184	4.80022057704855e-06	SLAMF1_F24
164398	cg16791474	1.75944551458493e-06	SLAMF1_F24
164399	cg13123754	2.62729678182639e-07	SLAMF1_F24
164400	cg14631960	5.09780760185082e-06	SLAMF1_F24
164401	cg24900171	2.7653374853183e-07	SLAMF1_F24
164402	cg13160774	-2.64306018805329e-06	SLAMF1_F24
164403	cg21167285	1.53937083964742e-07	SLAMF1_F24
164404	cg02068538	9.23737505875188e-07	SLAMF1_F24
164405	cg16722527	3.70798553333504e-06	SLAMF1_F24
164406	cg02997868	8.16857779084567e-08	SLAMF1_F24
164407	cg09107594	-6.31460469110495e-07	SLAMF1_F24
164408	cg04217776	2.73204010160809e-07	SLAMF1_F24
164409	cg23956017	1.82256150566648e-06	SLAMF1_F24
164410	cg21231068	-1.49724505533927e-06	SLAMF1_F24
164411	cg11985825	8.24532701796084e-06	SLAMF1_F24
164412	cg23744596	-5.08572644480425e-06	SLAMF1_F24
164413	cg12172080	1.69903636550267e-06	SLAMF1_F24
164414	cg10338364	-4.90863165878303e-07	SLAMF1_F24
164415	cg19145995	-5.20369824555458e-06	SLAMF1_F24
164416	cg18326719	5.15323362696957e-06	SLAMF1_F24
164417	cg00824381	6.24650794928915e-06	SLAMF1_F24
164418	cg25113880	2.17846380927783e-06	SLAMF1_F24
164419	cg27234747	-2.87645054203472e-07	SLAMF1_F24
164420	cg14929883	2.84481379164976e-07	SLAMF1_F24
164421	cg00024086	2.94515937857241e-06	SLAMF1_F24
164422	cg02783601	2.41232638889916e-07	SLAMF1_F24
164423	cg21043178	3.48309782487799e-06	SLAMF1_F24
164424	cg19187308	-3.39409139069546e-06	SLAMF1_F24
164425	cg22693167	-4.35729661319579e-06	SLAMF1_F24
164426	cg22654940	-2.10852938066222e-06	SLAMF1_F24
164427	cg12307638	1.02467193380384e-06	SLAMF1_F24
164428	cg00013196	1.1361762340554e-06	SLAMF1_F24
164429	cg19054815	8.08946326134242e-08	SLAMF1_F24
164430	cg12012382	-4.42451017320771e-07	SLAMF1_F24
164431	cg05136032	-2.07108090395953e-06	SLAMF1_F24
164432	cg26472133	2.61576086473269e-07	SLAMF1_F24
164433	ch.10.5920188R	-4.15327140739875e-07	SLAMF1_F24
164434	cg19714059	3.14557136484485e-06	SLAMF1_F24
164435	cg04861645	-3.47384787179705e-06	SLAMF1_F24
164436	cg19141355	5.88053499941027e-06	SLAMF1_F24
164437	cg17617532	-2.08345334693717e-06	SLAMF1_F24
164438	cg00736375	1.55615922801389e-06	SLAMF1_F24
164439	cg06368201	1.39001005673045e-06	SLAMF1_F24
164440	cg00859112	-3.6279522140873e-07	SLAMF1_F24
164441	cg03232613	2.93779386762463e-06	SLAMF1_F24
164442	cg02000109	-1.07171266690318e-05	SLAMF1_F24
164443	cg18986305	5.39853211923701e-07	SLAMF1_F24
164444	cg22398808	-4.54907721134571e-07	SLAMF1_F24
164445	cg19308365	-2.40238938460022e-07	SLAMF1_F24
164446	cg08930878	-3.21733808838345e-06	SLAMF1_F24
164447	cg25045242	-2.0356326592205e-05	SLAMF1_F24
164448	cg17621147	-3.80925503334268e-08	SLAMF1_F24
164449	cg04036644	4.71159003432514e-06	SLAMF1_F24
164450	cg24319784	2.17693478235963e-06	SLAMF1_F24
164451	cg15138883	-5.26045119390384e-08	SLAMF1_F24
164452	cg06520285	-1.44120966056242e-06	SLAMF1_F24
164453	cg17172721	-1.72880995660504e-06	SLAMF1_F24
164454	cg07869283	-1.99154636534036e-06	SLAMF1_F24
164455	cg27236758	3.08266345231283e-06	SLAMF1_F24
164456	cg00144480	-3.46642647660142e-06	SLAMF1_F24
164457	cg12793238	-1.47165829325928e-06	SLAMF1_F24
164458	cg08144444	4.35596753325033e-06	SLAMF1_F24
164459	cg14378993	3.0681004077458e-06	SLAMF1_F24
164460	cg26969515	7.53113439519428e-06	SLAMF1_F24
164461	cg22301778	3.91298356671711e-06	SLAMF1_F24
164462	cg26579892	1.15452664409557e-06	SLAMF1_F24
164463	cg07057191	4.20408678534146e-06	SLAMF1_F24
164464	cg01987765	-4.27214967728526e-06	SLAMF1_F24
164465	cg04307457	2.85097467767335e-06	SLAMF1_F24
164466	cg03847924	-2.81548005798653e-07	SLAMF1_F24
164467	cg27439413	-9.85373535645442e-07	SLAMF1_F24
164468	cg12380585	-3.20753524869092e-07	SLAMF1_F24
164469	cg04723297	-4.06474983496053e-06	SLAMF1_F24
164470	cg06591892	-2.49116973191289e-07	SLAMF1_F24
164471	cg23499619	1.16022262388796e-05	SLAMF1_F24
164472	cg15258763	-2.49672515366852e-06	SLAMF1_F24
164473	cg05624921	3.90174702979468e-07	SLAMF1_F24
164474	cg00211648	1.6205978750564e-08	SLAMF1_F24
164475	cg07855507	2.63770047942923e-06	SLAMF1_F24
164476	cg04831244	3.92575151028428e-07	SLAMF1_F24
164477	cg25302436	-4.20060617713917e-06	SLAMF1_F24
164478	cg00036299	4.6054313094569e-06	SLAMF1_F24
164479	cg17539151	-2.10334159718744e-06	SLAMF1_F24
164480	cg16018825	3.01920037602922e-07	SLAMF1_F24
164481	cg08904630	-1.12457632918677e-06	SLAMF1_F24
164482	cg04026295	-4.00283180819201e-06	SLAMF1_F24
164483	cg04327598	-6.59581266486845e-07	SLAMF1_F24
164484	cg16211507	3.01086829727216e-07	SLAMF1_F24
164485	cg24839608	6.59874420185497e-06	SLAMF1_F24
164486	cg05130202	9.14058240206997e-07	SLAMF1_F24
164487	cg10375605	1.36451043100621e-06	SLAMF1_F24
164488	cg15599437	2.36279324585405e-07	SLAMF1_F24
164489	cg07848409	-8.573908789197e-06	SLAMF1_F24
164490	cg19039844	7.14286345321922e-08	SLAMF1_F24
164491	cg25817165	-2.54532213358578e-06	SLAMF1_F24
164492	cg13798100	-5.17837843490504e-07	SLAMF1_F24
164493	cg06444289	-1.44962993755362e-07	SLAMF1_F24
164494	cg08404345	-1.6897223723453e-06	SLAMF1_F24
164495	cg03835313	-5.92947678487001e-06	SLAMF1_F24
164496	cg11360507	3.4689141582758e-06	SLAMF1_F24
164497	cg02324356	2.45981765406807e-06	SLAMF1_F24
164498	cg09037726	7.63926043757964e-07	SLAMF1_F24
164499	cg17725512	2.7026356632832e-06	SLAMF1_F24
164500	cg06908052	-2.31594457901764e-06	SLAMF1_F24
164501	cg08884363	-5.98456739672201e-06	SLAMF1_F24
164502	cg18362509	-1.65359685964753e-07	SLAMF1_F24
164503	cg22500501	-6.19410504289263e-06	SLAMF1_F24
164504	cg05575921	-3.82672701733982e-07	SLAMF1_F24
164505	cg24278619	-4.09568490674365e-07	SLAMF1_F24
164506	cg00044505	2.84442750493689e-06	SLAMF1_F24
164507	cg03654058	5.49822660773062e-06	SLAMF1_F24
164508	cg22694749	3.12553776416816e-06	SLAMF1_F24
164509	cg26214630	-8.77959044126544e-06	SLAMF1_F24
164510	cg04399475	2.43479574852504e-07	SLAMF1_F24
164511	cg17534654	-2.34009903706751e-06	SLAMF1_F24
164512	cg00004778	-7.41395540273052e-07	SLAMF1_F24
164513	cg21951457	-1.57933009231618e-06	SLAMF1_F24
164514	cg12266546	2.93669022649177e-06	SLAMF1_F24
164515	cg22070975	-5.62633501354452e-08	SLAMF1_F24
164516	cg13682019	2.98295168877117e-07	SLAMF1_F24
164517	cg13807549	4.95584414234606e-07	SLAMF1_F24
164518	cg03255741	7.82819532937673e-08	SLAMF1_F24
164519	cg13855435	2.08088067500588e-06	SLAMF1_F24
164520	cg00874357	2.73326188939971e-07	SLAMF1_F24
164521	cg09323657	-6.56393812103674e-07	SLAMF1_F24
164522	cg25045618	-1.98881023664595e-06	SLAMF1_F24
164523	cg19753609	2.50582554320951e-07	SLAMF1_F24
164524	cg07653370	4.25683293336114e-06	SLAMF1_F24
164525	cg27628178	-9.80135235355218e-07	SLAMF1_F24
164526	cg17200564	-2.91029709215327e-06	SLAMF1_F24
164527	cg04119593	-3.71004368114807e-06	SLAMF1_F24
164528	cg19822214	-1.49321013995049e-06	SLAMF1_F24
164529	cg10551101	1.17086926126575e-06	SLAMF1_F24
164530	cg15580900	-3.88244960875509e-07	SLAMF1_F24
164531	cg03685556	-2.25062206904067e-07	SLAMF1_F24
164532	cg04830442	-7.44705674111402e-08	SLAMF1_F24
164533	cg10744331	1.99480504439701e-06	SLAMF1_F24
164534	cg09679642	-1.06105578276537e-07	SLAMF1_F24
164535	cg00175344	-2.62806238485303e-07	SLAMF1_F24
164536	cg15423197	-5.73433902567239e-07	SLAMF1_F24
164537	cg16786868	-2.16795736097792e-08	SLAMF1_F24
164538	cg22725222	-2.62192980764111e-06	SLAMF1_F24
164539	cg13706352	-1.54320579060214e-06	SLAMF1_F24
164540	cg10100093	-1.40103125827714e-06	SLAMF1_F24
164541	cg17539824	-2.06575913948205e-06	SLAMF1_F24
164542	cg13385220	-2.38789970297969e-06	SLAMF1_F24
164543	cg24830575	-7.29995070292575e-06	SLAMF1_F24
164544	cg27103130	-4.7289899032762e-07	SLAMF1_F24
164545	cg05500400	2.37502247275136e-06	SLAMF1_F24
164546	cg09000112	-4.84614174221711e-08	SLAMF1_F24
164547	cg09044656	-4.05501340403067e-06	SLAMF1_F24
164548	cg13416249	1.64913860438158e-07	SLAMF1_F24
164549	cg08623787	2.38095569152832e-06	SLAMF1_F24
164550	cg09526205	-2.61630208952682e-07	SLAMF1_F24
164551	cg19873923	-6.41377912214141e-06	SLAMF1_F24
164552	cg02486513	3.1721688686112e-06	SLAMF1_F24
164553	cg25006254	2.62586717809631e-08	SLAMF1_F24
164554	cg26651233	-5.03991016012563e-07	SLAMF1_F24
164555	cg19333493	4.2749953710851e-06	SLAMF1_F24
164556	cg15557094	-3.92664252098841e-06	SLAMF1_F24
164557	cg02238969	-7.42567718750397e-06	SLAMF1_F24
164558	cg26076619	-1.10248295089533e-05	SLAMF1_F24
164559	cg14983540	-6.30120990086649e-08	SLAMF1_F24
164560	cg25695060	3.11282326172315e-06	SLAMF1_F24
164561	cg23557341	4.67902781040197e-06	SLAMF1_F24
164562	cg25686905	-6.07707688878442e-07	SLAMF1_F24
164563	cg10567318	-7.13370582422069e-06	SLAMF1_F24
164564	cg16103990	2.44797875168709e-06	SLAMF1_F24
164565	cg05363005	1.59673333828285e-06	SLAMF1_F24
164566	cg03180011	-3.70843458864773e-06	SLAMF1_F24
164567	cg09513247	1.10401401081481e-06	SLAMF1_F24
164568	cg21187226	1.36560665977162e-06	SLAMF1_F24
164569	cg17345728	-7.03210941963238e-07	SLAMF1_F24
164570	cg00171783	5.74484479879381e-06	SLAMF1_F24
164571	cg04020533	-4.05089171246164e-07	SLAMF1_F24
164572	cg01689404	1.88846279124826e-07	SLAMF1_F24
164573	cg02003682	-9.11875805930027e-06	SLAMF1_F24
164574	cg04002870	2.94152017570203e-06	SLAMF1_F24
164575	cg25895490	-2.65755502687387e-06	SLAMF1_F24
164576	cg10832886	5.69966209276819e-06	SLAMF1_F24
164577	cg24591349	-1.71913191545743e-06	SLAMF1_F24
164578	cg04207385	-2.99277878636553e-07	SLAMF1_F24
164579	cg11580704	-1.00124763373248e-06	SLAMF1_F24
164580	cg17152322	-1.60685379897531e-06	SLAMF1_F24
164581	cg03409300	2.18299016919542e-07	SLAMF1_F24
164582	cg26280287	-5.60833110644208e-07	SLAMF1_F24
164583	cg15602633	5.69522085334251e-07	SLAMF1_F24
164584	cg10629295	-2.71790698774946e-06	SLAMF1_F24
164585	cg13318181	-2.3512145513513e-07	SLAMF1_F24
164586	cg17298776	5.01816298843463e-07	SLAMF1_F24
164587	cg23017850	-1.21946461048537e-07	SLAMF1_F24
164588	cg05051950	3.7228820059734e-07	SLAMF1_F24
164589	cg16640034	4.5616501837595e-07	SLAMF1_F24
164590	cg23389978	3.18665704501041e-06	SLAMF1_F24
164591	cg24437986	4.02326013333749e-07	SLAMF1_F24
164592	cg06373716	1.82047685095622e-06	SLAMF1_F24
164593	cg14075731	-6.00168721908728e-06	SLAMF1_F24
164594	cg04177845	-1.24277934316966e-06	SLAMF1_F24
164595	cg14045963	-2.20163386474725e-06	SLAMF1_F24
164596	cg03123855	-4.63290304956365e-06	SLAMF1_F24
164597	cg14544289	8.9736417839132e-07	SLAMF1_F24
164598	cg08113391	-3.14285130867372e-08	SLAMF1_F24
164599	cg17710804	5.62495211648073e-06	SLAMF1_F24
164600	cg11100932	2.14489028492019e-06	SLAMF1_F24
164601	cg09435479	-6.19404882448747e-07	SLAMF1_F24
164602	cg09590812	-1.3122665583423e-06	SLAMF1_F24
164603	cg19919720	1.23984879886062e-05	SLAMF1_F24
164604	cg08092318	2.11512815894494e-06	SLAMF1_F24
164605	cg09951199	5.82665723746866e-06	SLAMF1_F24
164606	cg23858559	-9.5738093060793e-07	SLAMF1_F24
164607	cg19791379	2.49279420933592e-06	SLAMF1_F24
164608	cg26161386	1.21978087573787e-07	SLAMF1_F24
164609	cg03868473	3.34052272869537e-06	SLAMF1_F24
164610	cg19807968	-1.90516417986994e-06	SLAMF1_F24
164611	cg23351954	5.31511291335356e-06	SLAMF1_F24
164612	cg12577925	-3.18214454270392e-06	SLAMF1_F24
164613	cg01072658	-1.2321110690676e-06	SLAMF1_F24
164614	cg11837749	-8.64412575424852e-06	SLAMF1_F24
164615	cg21039901	4.13863667777596e-06	SLAMF1_F24
164616	cg14165241	-6.26960838451036e-07	SLAMF1_F24
164617	cg13917475	-1.21543263600735e-06	SLAMF1_F24
164618	cg16956170	-1.58627094064807e-05	SLAMF1_F24
164619	ch.6.104972868R	-8.57420616905715e-07	SLAMF1_F24
164620	cg11911653	5.3091075677109e-06	SLAMF1_F24
164621	cg05354633	-5.06976110225627e-06	SLAMF1_F24
164622	cg12556601	6.09917619190802e-07	SLAMF1_F24
164623	cg16703420	-3.10461659108492e-06	SLAMF1_F24
164624	cg07792719	1.15613543480358e-06	SLAMF1_F24
164625	cg13301933	8.95057108614813e-08	SLAMF1_F24
164626	cg12959887	1.37069803491989e-07	SLAMF1_F24
164627	cg17905710	1.93713271950146e-06	SLAMF1_F24
164628	cg09488502	1.29247024217602e-06	SLAMF1_F24
164629	cg18869061	2.75266807963501e-06	SLAMF1_F24
164630	cg07072064	2.92394954355804e-06	SLAMF1_F24
164631	cg13961142	-1.45087597431621e-06	SLAMF1_F24
164632	cg04213775	-2.45405583800767e-06	SLAMF1_F24
164633	cg05758920	6.7799189218708e-07	SLAMF1_F24
164634	cg14922090	2.34459724249189e-06	SLAMF1_F24
164635	cg06233202	5.11199559668119e-07	SLAMF1_F24
164636	cg05542957	-5.65680474892516e-08	SLAMF1_F24
164637	cg20450459	-2.59195744768071e-06	SLAMF1_F24
164638	cg05709091	2.797242995381e-06	SLAMF1_F24
164639	cg21649336	3.30816265367056e-06	SLAMF1_F24
164640	cg07507918	6.78789481453773e-08	SLAMF1_F24
164641	cg03734035	-2.46601355518422e-07	SLAMF1_F24
164642	cg06503824	1.64782376964563e-06	SLAMF1_F24
164643	cg01029791	4.96552884905811e-07	SLAMF1_F24
164644	cg03639783	-3.25346660034149e-07	SLAMF1_F24
164645	cg04835846	-6.99827859983123e-07	SLAMF1_F24
164646	cg18078795	-9.81507155466603e-06	SLAMF1_F24
164647	cg23602974	7.1556588705008e-08	SLAMF1_F24
164648	cg22007449	-5.50209965889279e-07	SLAMF1_F24
164649	cg00087055	2.48202772691131e-06	SLAMF1_F24
164650	cg13855862	-2.751784264161e-06	SLAMF1_F24
164651	cg19203173	-3.48248249528758e-06	SLAMF1_F24
164652	cg22507181	8.13089808721021e-07	SLAMF1_F24
164653	cg06164976	-5.72315950672929e-07	SLAMF1_F24
164654	cg20233228	-4.59481268331277e-06	SLAMF1_F24
164655	cg18570751	-1.01857765137437e-07	SLAMF1_F24
164656	cg07433755	-8.73286145004446e-07	SLAMF1_F24
164657	cg20822579	3.43860548263033e-07	SLAMF1_F24
164658	cg07139317	-6.20515277078078e-07	SLAMF1_F24
164659	cg22332100	1.36097501961491e-07	SLAMF1_F24
164660	cg14272219	2.20358712231705e-06	SLAMF1_F24
164661	cg07352382	2.85728288042027e-06	SLAMF1_F24
164662	cg07388540	2.81497579721273e-06	SLAMF1_F24
164663	cg09080503	-1.70415926609772e-06	SLAMF1_F24
164664	cg14284554	1.74542615777608e-06	SLAMF1_F24
164665	cg24531396	-5.59268012343244e-06	SLAMF1_F24
164666	cg15859350	1.78387377411329e-06	SLAMF1_F24
164667	cg26154342	2.8697347663757e-07	SLAMF1_F24
164668	cg12796085	-1.99824972412504e-06	SLAMF1_F24
164669	cg15998505	1.82481071816339e-07	SLAMF1_F24
164670	cg06866996	-1.3471126018018e-06	SLAMF1_F24
164671	cg08540953	6.29023326839799e-07	SLAMF1_F24
164672	cg25144558	4.21339385050259e-06	SLAMF1_F24
164673	cg22306507	-5.7996685204097e-06	SLAMF1_F24
164674	cg03567622	-9.70594266579788e-08	SLAMF1_F24
164675	cg06484075	-2.15205287281115e-06	SLAMF1_F24
164676	cg15892280	-1.04021610290326e-07	SLAMF1_F24
164677	cg07124180	2.64106990957195e-06	SLAMF1_F24
164678	cg23652354	1.96785530390176e-07	SLAMF1_F24
164679	cg26313301	1.43575207492672e-06	SLAMF1_F24
164680	cg01273194	4.25172615118927e-06	SLAMF1_F24
164681	cg02642296	1.61524178655683e-06	SLAMF1_F24
164682	cg14270202	-1.56269567702931e-06	SLAMF1_F24
164683	cg16435539	7.78363689629157e-07	SLAMF1_F24
164684	cg12699433	5.00646166516857e-06	SLAMF1_F24
164685	cg27638115	2.15789751764754e-07	SLAMF1_F24
164686	cg05200761	2.41945687353781e-06	SLAMF1_F24
164687	cg06287318	-5.49785416955771e-07	SLAMF1_F24
164688	cg01552187	-2.05463102896824e-07	SLAMF1_F24
164689	cg20518154	-1.41993114693627e-06	SLAMF1_F24
164690	cg08176361	-2.4368294058441e-07	SLAMF1_F24
164691	cg13041597	6.73020717763842e-07	SLAMF1_F24
164692	cg03059991	-5.82914312200634e-07	SLAMF1_F24
164693	cg15664442	1.43017782381756e-06	SLAMF1_F24
164694	cg13894021	-1.47089548738267e-06	SLAMF1_F24
164695	cg21153026	-2.97389853967087e-07	SLAMF1_F24
164696	cg17806907	-4.7232284079658e-07	SLAMF1_F24
164697	cg01952255	2.41376410380457e-06	SLAMF1_F24
164698	cg07987658	1.40533654676878e-06	SLAMF1_F24
164699	cg03401826	-1.96327665727294e-06	SLAMF1_F24
164700	cg12685100	3.42705314587548e-07	SLAMF1_F24
164701	cg24465323	7.5943930922817e-06	SLAMF1_F24
164702	cg09131629	1.11607322642253e-07	SLAMF1_F24
164703	cg09926257	2.05564818491398e-06	SLAMF1_F24
164704	cg09634404	-1.96384959341286e-07	SLAMF1_F24
164705	cg26990587	2.63409710163471e-06	SLAMF1_F24
164706	cg11941300	-1.78650131527669e-06	SLAMF1_F24
164707	cg16160244	3.9429589119067e-07	SLAMF1_F24
164708	cg23031807	-3.50408689514831e-07	SLAMF1_F24
164709	cg12696328	4.0252397601851e-06	SLAMF1_F24
164710	cg14580859	-1.41933497923127e-05	SLAMF1_F24
164711	cg15269027	-3.5437665223839e-06	SLAMF1_F24
164712	cg16660091	-5.79748359548708e-06	SLAMF1_F24
164713	cg04719491	-3.35056681713044e-07	SLAMF1_F24
164714	cg21242004	1.37413390025018e-06	SLAMF1_F24
164715	cg14328782	-1.08143021962424e-07	SLAMF1_F24
164716	cg09187598	5.00175083453431e-06	SLAMF1_F24
164717	cg05730215	-2.64334673800818e-07	SLAMF1_F24
164718	cg24813314	9.27851574415106e-07	SLAMF1_F24
164719	cg27403502	2.42137923992619e-07	SLAMF1_F24
164720	cg03443676	-1.76767804789163e-06	SLAMF1_F24
164721	cg14066230	-9.84491400949531e-08	SLAMF1_F24
164722	cg07588018	-1.31362041474261e-05	SLAMF1_F24
164723	cg14679663	-8.31029225001607e-07	SLAMF1_F24
164724	cg19346645	6.3801236341899e-06	SLAMF1_F24
164725	cg20908224	-6.34943387948488e-08	SLAMF1_F24
164726	cg14911314	2.66021614506514e-06	SLAMF1_F24
164727	cg27030245	-1.99258928264959e-06	SLAMF1_F24
164728	cg02920421	2.49715820865165e-06	SLAMF1_F24
164729	cg01262023	-1.29413955801513e-07	SLAMF1_F24
164730	cg22662539	-2.8483175942105e-07	SLAMF1_F24
164731	cg07616452	3.48870085808643e-07	SLAMF1_F24
164732	cg08370949	2.11956596554242e-06	SLAMF1_F24
164733	cg05047223	2.74948966271986e-07	SLAMF1_F24
164734	cg07167398	-4.23012387974841e-07	SLAMF1_F24
164735	cg15515788	2.46994627248751e-07	SLAMF1_F24
164736	cg01959025	-2.97001574637524e-06	SLAMF1_F24
164737	cg17818996	4.8396327299549e-06	SLAMF1_F24
164738	cg00436435	3.68636811056057e-06	SLAMF1_F24
164739	cg14606589	-6.58250194367971e-06	SLAMF1_F24
164740	cg27612058	5.67709592071193e-08	SLAMF1_F24
164741	cg13692437	6.40940062140948e-06	SLAMF1_F24
164742	cg07291917	3.14862966819017e-06	SLAMF1_F24
164743	cg06297749	1.95252159623173e-06	SLAMF1_F24
164744	cg00699830	8.79155220848619e-07	SLAMF1_F24
164745	cg14182338	3.82309378834902e-06	SLAMF1_F24
164746	cg24216785	-7.83482357592987e-07	SLAMF1_F24
164747	cg05342388	2.36216945965607e-06	SLAMF1_F24
164748	cg17091875	2.85161572427835e-06	SLAMF1_F24
164749	cg00593788	4.881948921148e-06	SLAMF1_F24
164750	cg14875327	2.15039754779196e-06	SLAMF1_F24
164751	cg22230474	1.40357514329706e-06	SLAMF1_F24
164752	cg02832301	2.3982479204505e-07	SLAMF1_F24
164753	cg19897409	2.9090385934022e-06	SLAMF1_F24
164754	cg05147654	1.28247115298048e-06	SLAMF1_F24
164755	cg18511798	4.43422055588739e-06	SLAMF1_F24
164756	cg10473902	-3.96076641688603e-06	SLAMF1_F24
164757	cg12591315	-2.75335429961601e-07	SLAMF1_F24
164758	cg25203356	1.5687858070748e-06	SLAMF1_F24
164759	cg27203412	-1.21381515541505e-05	SLAMF1_F24
164760	cg13789147	-6.53929824791061e-07	SLAMF1_F24
164761	cg13905131	-1.67363868435786e-07	SLAMF1_F24
164762	cg00855299	-2.05495944202732e-07	SLAMF1_F24
164763	cg10462601	9.97924357426767e-07	SLAMF1_F24
164764	cg23195763	1.56495888584181e-07	SLAMF1_F24
164765	cg09661367	4.17161537363441e-06	SLAMF1_F24
164766	cg03284308	1.74932089413376e-07	SLAMF1_F24
164767	cg25695568	1.928904964055e-06	SLAMF1_F24
164768	cg09229918	1.47807920587937e-08	SLAMF1_F24
164769	cg18665156	-1.4913550226428e-06	SLAMF1_F24
164770	cg26914061	-2.91905855480068e-07	SLAMF1_F24
164771	cg20130406	-5.91712036402993e-07	SLAMF1_F24
164772	cg14331245	-5.2255553798991e-07	SLAMF1_F24
164773	cg01449504	-2.86695416566744e-06	SLAMF1_F24
164774	cg15729439	-1.60674190594176e-06	SLAMF1_F24
164775	cg01725424	5.62426814483634e-06	SLAMF1_F24
164776	cg09480264	1.46034226751715e-06	SLAMF1_F24
164777	cg02985515	-2.15911727501121e-06	SLAMF1_F24
164778	cg23105839	-2.63188530377934e-06	SLAMF1_F24
164779	cg13361703	5.36317440822527e-07	SLAMF1_F24
164780	cg14172603	-5.21013121713847e-07	SLAMF1_F24
164781	cg05650565	9.55217498941147e-09	SLAMF1_F24
164782	cg10270293	1.6132189607538e-05	SLAMF1_F24
164783	cg08574246	-1.41043328568381e-06	SLAMF1_F24
164784	cg14473612	4.5048571568022e-06	SLAMF1_F24
164785	cg16430819	4.33870909991316e-06	SLAMF1_F24
164786	cg02432528	-2.09814694409635e-07	SLAMF1_F24
164787	cg09627661	2.71702354968505e-06	SLAMF1_F24
164788	cg04515010	2.77089962064951e-06	SLAMF1_F24
164789	cg02690559	1.28849201818174e-06	SLAMF1_F24
164790	cg07700059	3.01104709912881e-06	SLAMF1_F24
164791	cg14435498	7.10043390895392e-06	SLAMF1_F24
164792	cg00084347	-2.7249809786322e-06	SLAMF1_F24
164793	cg14793491	-2.19429968473477e-07	SLAMF1_F24
164794	cg26003056	-4.398480092907e-06	SLAMF1_F24
164795	cg01297808	-5.89426297180153e-08	SLAMF1_F24
164796	cg02183561	5.30266735963704e-07	SLAMF1_F24
164797	cg04310074	-3.09164608046214e-07	SLAMF1_F24
164798	cg14195657	-1.49764221304454e-06	SLAMF1_F24
164799	cg08953369	-2.87526349838395e-06	SLAMF1_F24
164800	cg27511678	-4.26117317287562e-06	SLAMF1_F24
164801	cg16425713	3.33487581122213e-06	SLAMF1_F24
164802	cg01105172	-3.33139786423763e-06	SLAMF1_F24
164803	cg07431064	1.42394437493718e-06	SLAMF1_F24
164804	cg15753689	1.28769074798047e-06	SLAMF1_F24
164805	cg10979594	1.71368345108033e-06	SLAMF1_F24
164806	cg16904377	7.99118016958349e-06	SLAMF1_F24
164807	cg25249144	-3.35848157653687e-06	SLAMF1_F24
164808	cg16700296	-1.58323935993174e-07	SLAMF1_F24
164809	cg20496034	2.44468746271366e-06	SLAMF1_F24
164810	cg14675984	1.59149237292114e-08	SLAMF1_F24
164811	cg17271180	7.45354876000879e-08	SLAMF1_F24
164812	cg23448815	-2.26345355441382e-06	SLAMF1_F24
164813	cg21916772	1.00277978707809e-06	SLAMF1_F24
164814	cg23276435	-3.26837868862866e-07	SLAMF1_F24
164815	cg04747469	-1.56601514441247e-06	SLAMF1_F24
164816	cg18522547	3.01477114770018e-06	SLAMF1_F24
164817	cg13281139	-1.23181440487029e-07	SLAMF1_F24
164818	cg04624362	-4.62729637240584e-06	SLAMF1_F24
164819	cg21282883	-1.12012375753423e-07	SLAMF1_F24
164820	cg00562855	-1.19754580877278e-06	SLAMF1_F24
164821	cg05833529	-2.84348658475775e-06	SLAMF1_F24
164822	cg01229868	-5.33147201803918e-07	SLAMF1_F24
164823	cg07458170	7.41295500275463e-07	SLAMF1_F24
164824	cg00866811	3.60150282920116e-06	SLAMF1_F24
164825	cg02853115	-1.8939620433599e-06	SLAMF1_F24
164826	cg26527583	-1.61125879800378e-07	SLAMF1_F24
164827	cg13702357	-1.20708170943306e-06	SLAMF1_F24
164828	cg11720215	1.1319785155375e-06	SLAMF1_F24
164829	cg13425135	7.74358606071957e-07	SLAMF1_F24
164830	cg22875823	6.77289766554472e-06	SLAMF1_F24
164831	cg02833808	5.56233561376887e-06	SLAMF1_F24
164832	cg14000262	2.17360655667952e-06	SLAMF1_F24
164833	cg09720570	-2.88823506560272e-06	SLAMF1_F24
164834	cg17678647	-2.72465518608143e-06	SLAMF1_F24
164835	cg00690431	-7.1848869874425e-07	SLAMF1_F24
164836	cg22378614	-3.80603346326566e-07	SLAMF1_F24
164837	cg22949832	5.64749387364181e-06	SLAMF1_F24
164838	cg13720047	1.16777080263443e-06	SLAMF1_F24
164839	cg15174949	-1.56983602643381e-07	SLAMF1_F24
164840	cg03657766	-6.27724075287772e-07	SLAMF1_F24
164841	cg04177479	-8.00907740387772e-07	SLAMF1_F24
164842	cg16336127	4.24554328798402e-07	SLAMF1_F24
164843	cg26073815	-8.88795135075216e-09	SLAMF1_F24
164844	cg20227896	-1.63135526031319e-06	SLAMF1_F24
164845	cg22137045	-1.89696225346062e-06	SLAMF1_F24
164846	cg04019011	1.27311394024675e-06	SLAMF1_F24
164847	cg10769018	1.042681246518e-07	SLAMF1_F24
164848	cg08966326	2.99428010635338e-06	SLAMF1_F24
164849	cg06641833	-6.41594948260591e-07	SLAMF1_F24
164850	cg13964439	1.85996629421548e-06	SLAMF1_F24
164851	cg13093847	2.63213892887164e-06	SLAMF1_F24
164852	cg25042239	-1.15319938048648e-07	SLAMF1_F24
164853	cg22724132	5.27602863787421e-07	SLAMF1_F24
164854	cg13638980	1.74870379873308e-06	SLAMF1_F24
164855	cg16696039	-1.52568531311231e-06	SLAMF1_F24
164856	cg11564013	7.27907064216489e-06	SLAMF1_F24
164857	cg10242476	4.03347803390838e-06	SLAMF1_F24
164858	cg22471129	-1.27518798599716e-06	SLAMF1_F24
164859	cg02658244	-1.72373686614989e-06	SLAMF1_F24
164860	cg22113588	-3.1805437858755e-07	SLAMF1_F24
164861	cg09226801	1.95376504769084e-06	SLAMF1_F24
164862	cg17081645	-7.40466373080539e-07	SLAMF1_F24
164863	cg24873280	-1.40554176856861e-06	SLAMF1_F24
164864	cg16684607	-2.16614769999654e-06	SLAMF1_F24
164865	cg24688446	3.19765527922852e-07	SLAMF1_F24
164866	cg08322008	-2.49297776417038e-06	SLAMF1_F24
164867	cg13253945	5.18829079033201e-06	SLAMF1_F24
164868	cg11180966	-1.24387799471926e-07	SLAMF1_F24
164869	cg10090279	-8.25794763085555e-07	SLAMF1_F24
164870	cg16491530	8.74815644982729e-07	SLAMF1_F24
164871	cg01148786	1.31701893074952e-07	SLAMF1_F24
164872	cg24613135	-7.28122205759045e-06	SLAMF1_F24
164873	cg05053440	-8.11750434248487e-07	SLAMF1_F24
164874	cg09813404	-3.3769220639847e-06	SLAMF1_F24
164875	cg04575395	-8.45075972917748e-09	SLAMF1_F24
164876	cg05676937	-5.87680048533033e-06	SLAMF1_F24
164877	cg20256535	4.9512418095533e-06	SLAMF1_F24
164878	cg09001147	-9.68612530298353e-06	SLAMF1_F24
164879	cg25080917	-2.644612789456e-06	SLAMF1_F24
164880	cg07252394	8.11057598642101e-07	SLAMF1_F24
164881	cg16816358	-1.0878706771116e-06	SLAMF1_F24
164882	cg05918492	-3.3227140285455e-06	SLAMF1_F24
164883	cg11819342	-8.85774415106063e-08	SLAMF1_F24
164884	cg10088622	2.52019004508856e-06	SLAMF1_F24
164885	cg17656513	-3.32083300756309e-07	SLAMF1_F24
164886	cg11840205	2.45464673846678e-06	SLAMF1_F24
164887	cg27038439	1.41322601267154e-05	SLAMF1_F24
164888	cg20667211	2.75535378748426e-08	SLAMF1_F24
164889	cg13638622	-1.94803870525597e-06	SLAMF1_F24
164890	cg25298878	4.60223491749013e-07	SLAMF1_F24
164891	cg01077278	-4.59907773194437e-07	SLAMF1_F24
164892	cg22227583	2.70785968389237e-08	SLAMF1_F24
164893	cg01374049	-1.7587500214604e-07	SLAMF1_F24
164894	cg15816012	-1.4411690274656e-05	SLAMF1_F24
164895	cg22544863	-5.70797946302907e-07	SLAMF1_F24
164896	cg24651706	7.11054541711893e-07	SLAMF1_F24
164897	cg03638687	-8.36394353728864e-07	SLAMF1_F24
164898	cg00879204	-4.2562906684259e-06	SLAMF1_F24
164899	cg21878074	6.99088502797167e-07	SLAMF1_F24
164900	cg23244234	4.66703783123388e-06	SLAMF1_F24
164901	cg17780731	4.07514405932336e-07	SLAMF1_F24
164902	cg02088366	-1.99470270950547e-06	SLAMF1_F24
164903	cg14104898	-6.19797222420315e-06	SLAMF1_F24
164904	cg19212849	3.264362979604e-07	SLAMF1_F24
164905	cg26488837	1.14634120731896e-07	SLAMF1_F24
164906	cg07689260	-1.25004838803413e-06	SLAMF1_F24
164907	cg08529574	2.30758201328958e-06	SLAMF1_F24
164908	cg02002125	3.19382884409647e-06	SLAMF1_F24
164909	cg23872389	-2.03778715296735e-06	SLAMF1_F24
164910	cg01926291	-2.08165778402736e-06	SLAMF1_F24
164911	cg25314706	-1.54379831013865e-07	SLAMF1_F24
164912	cg22305129	-7.62180525621566e-06	SLAMF1_F24
164913	cg13545750	7.52866330792774e-07	SLAMF1_F24
164914	cg13790519	1.93856047080643e-06	SLAMF1_F24
164915	cg25037788	-1.57840735872745e-06	SLAMF1_F24
164916	cg02357561	3.62020970073012e-06	SLAMF1_F24
164917	cg07246050	7.53218441265163e-07	SLAMF1_F24
164918	cg11926063	-1.69087591291453e-06	SLAMF1_F24
164919	cg17786697	-7.96226530830548e-07	SLAMF1_F24
164920	cg07300316	1.17863157645274e-08	SLAMF1_F24
164921	cg07871590	-6.50222119905329e-07	SLAMF1_F24
164922	cg07463549	4.95891525817052e-06	SLAMF1_F24
164923	cg04311653	1.58967177478133e-06	SLAMF1_F24
164924	cg25567833	-9.50344109897643e-07	SLAMF1_F24
164925	cg04440242	7.31838666050114e-06	SLAMF1_F24
164926	cg10948797	7.03695749606222e-07	SLAMF1_F24
164927	cg05160814	1.18866256999838e-06	SLAMF1_F24
164928	cg04104776	-1.27804013849978e-06	SLAMF1_F24
164929	cg01887440	1.1532791627945e-06	SLAMF1_F24
164930	cg03822682	1.99078576578725e-06	SLAMF1_F24
164931	cg19645591	-1.75894227391237e-07	SLAMF1_F24
164932	cg13714689	2.49296896274812e-07	SLAMF1_F24
164933	cg22431028	2.83559024881054e-06	SLAMF1_F24
164934	cg03069031	-2.58428561493524e-06	SLAMF1_F24
164935	cg08734124	-1.71749678613785e-06	SLAMF1_F24
164936	cg04828509	-5.70210240653206e-08	SLAMF1_F24
164937	cg27355354	3.34052543897399e-08	SLAMF1_F24
164938	cg07462861	2.10812880385237e-06	SLAMF1_F24
164939	cg26883238	1.68792542699584e-07	SLAMF1_F24
164940	cg21200138	2.56616125360249e-08	SLAMF1_F24
164941	cg23713984	-1.61062916412527e-06	SLAMF1_F24
164942	cg02931001	-1.18847282132457e-07	SLAMF1_F24
164943	cg00819377	-1.65452669181861e-06	SLAMF1_F24
164944	cg03173962	-6.07908828657507e-06	SLAMF1_F24
164945	cg16178828	-3.57859157014884e-06	SLAMF1_F24
164946	cg11882845	1.02759492281676e-06	SLAMF1_F24
164947	cg11287885	-3.76910309469792e-06	SLAMF1_F24
164948	cg07924387	3.79764116126822e-07	SLAMF1_F24
164949	cg02822788	-1.00208672109046e-06	SLAMF1_F24
164950	cg16557172	-8.01376168600908e-06	SLAMF1_F24
164951	cg09080913	1.2307297781155e-05	SLAMF1_F24
164952	cg09173378	-1.73338104556666e-06	SLAMF1_F24
164953	cg16373426	1.80036621434074e-06	SLAMF1_F24
164954	cg18246134	-3.07996877512395e-07	SLAMF1_F24
164955	cg20205477	-2.09492797176848e-06	SLAMF1_F24
164956	cg22018180	-9.528275247348e-07	SLAMF1_F24
164957	cg08037868	-1.59626125450063e-07	SLAMF1_F24
164958	cg01561737	2.38719337973689e-06	SLAMF1_F24
164959	cg03215096	5.00911986591697e-07	SLAMF1_F24
164960	cg26616996	4.86421896363699e-07	SLAMF1_F24
164961	cg15209998	5.2465010392748e-07	SLAMF1_F24
164962	cg20685898	1.91929263149365e-07	SLAMF1_F24
164963	cg22904179	-9.79403942778479e-07	SLAMF1_F24
164964	cg05242261	-1.78430288149244e-06	SLAMF1_F24
164965	cg11093347	9.07325018989677e-06	SLAMF1_F24
164966	cg15905445	7.75747608184691e-06	SLAMF1_F24
164967	cg14023009	4.15704580366353e-06	SLAMF1_F24
164968	cg15949805	1.16497942384369e-05	SLAMF1_F24
164969	cg00108038	-4.17925099545401e-06	SLAMF1_F24
164970	cg06053862	-8.13988648310455e-07	SLAMF1_F24
164971	cg19974115	-1.89713964659723e-07	SLAMF1_F24
164972	cg10544367	-8.82919807080364e-08	SLAMF1_F24
164973	cg03536632	-9.47512635772053e-08	SLAMF1_F24
164974	cg23074337	-1.61684381443657e-07	SLAMF1_F24
164975	cg13542396	-3.2029253186049e-06	SLAMF1_F24
164976	cg13676296	-2.20447539831062e-06	SLAMF1_F24
164977	cg19410923	-9.72717302729587e-07	SLAMF1_F24
164978	cg01882113	-1.84201952322364e-06	SLAMF1_F24
164979	cg09464404	-6.46962605683624e-08	SLAMF1_F24
164980	cg24990321	5.58141195299336e-07	SLAMF1_F24
164981	cg14124522	2.72644265927629e-06	SLAMF1_F24
164982	cg07419473	2.81397602392453e-06	SLAMF1_F24
164983	cg20948699	8.15759315567654e-07	SLAMF1_F24
164984	cg03816592	-3.39545543703153e-06	SLAMF1_F24
164985	cg22790121	-2.74714546484376e-08	SLAMF1_F24
164986	cg25392777	-1.10612792539807e-06	SLAMF1_F24
164987	cg24594818	5.19448539272665e-06	SLAMF1_F24
164988	cg27175302	3.33065180635825e-06	SLAMF1_F24
164989	ch.3.76029796F	-8.73664485251435e-07	SLAMF1_F24
164990	cg16322121	-3.95444031389861e-06	SLAMF1_F24
164991	cg10380345	-9.65105968566733e-08	SLAMF1_F24
164992	cg20996810	-2.61303337278772e-07	SLAMF1_F24
164993	cg23184039	-3.13569125550248e-06	SLAMF1_F24
164994	cg10094907	-1.54914778043406e-06	SLAMF1_F24
164995	cg04694057	3.282705638843e-06	SLAMF1_F24
164996	cg10747603	-6.28886140497469e-07	SLAMF1_F24
164997	cg23214895	3.62442954941576e-06	SLAMF1_F24
164998	cg14680131	-3.54835255696827e-06	SLAMF1_F24
164999	cg10223017	3.31344024878069e-06	SLAMF1_F24
165000	cg02499236	8.8394298014746e-07	SLAMF1_F24
165001	cg06607062	3.25885873686294e-06	SLAMF1_F24
165002	cg20523759	7.17953697053507e-06	SLAMF1_F24
165003	cg00143249	-1.43253832380744e-06	SLAMF1_F24
165004	cg00540602	-2.32757110494895e-08	SLAMF1_F24
165005	cg17595464	-8.33021749486776e-09	SLAMF1_F24
165006	cg20898922	3.68822989750384e-06	SLAMF1_F24
165007	cg03414644	-1.40369570874939e-07	SLAMF1_F24
165008	cg25975379	-6.017295148027e-08	SLAMF1_F24
165009	cg22621272	-1.56511441889722e-07	SLAMF1_F24
165010	cg26358225	2.06952925010039e-07	SLAMF1_F24
165011	cg07564869	-1.12629701472574e-06	SLAMF1_F24
165012	cg14166377	-4.73847181725101e-06	SLAMF1_F24
165013	cg10160125	7.52295595601986e-07	SLAMF1_F24
165014	cg06286000	1.17347985164118e-05	SLAMF1_F24
165015	cg16402142	-6.68413242461328e-07	SLAMF1_F24
165016	cg16299399	-1.42979962067202e-07	SLAMF1_F24
165017	cg01023169	9.61404454175957e-07	SLAMF1_F24
165018	cg02715572	-5.62574472922909e-06	SLAMF1_F24
165019	cg03998387	1.33781651044492e-06	SLAMF1_F24
165020	cg01785398	-5.30874975584585e-06	SLAMF1_F24
165021	cg01043681	-6.76304045929036e-07	SLAMF1_F24
165022	cg24759859	-6.88036624521491e-07	SLAMF1_F24
165023	cg13747199	4.94942793272458e-08	SLAMF1_F24
165024	cg12423387	1.08062425848295e-06	SLAMF1_F24
165025	cg13396716	-2.94367506460263e-07	SLAMF1_F24
165026	cg15620850	8.77771467567463e-06	SLAMF1_F24
165027	cg14302214	-1.99855359293916e-06	SLAMF1_F24
165028	cg09601319	-2.96519084169386e-07	SLAMF1_F24
165029	cg18567079	2.12628338308429e-06	SLAMF1_F24
165030	cg03699393	5.00978610081764e-06	SLAMF1_F24
165031	cg14004271	-2.43523117796131e-07	SLAMF1_F24
165032	cg09244096	7.71838174062438e-06	SLAMF1_F24
165033	cg26551003	1.99537024244101e-06	SLAMF1_F24
165034	cg22949073	-4.44710397174137e-06	SLAMF1_F24
165035	cg10918735	-2.51658631923819e-06	SLAMF1_F24
165036	cg01169453	1.37333587460166e-07	SLAMF1_F24
165037	cg24154948	-4.53223728328256e-06	SLAMF1_F24
165038	cg15878604	-7.9250789196277e-06	SLAMF1_F24
165039	cg13990856	-6.86034969500304e-07	SLAMF1_F24
165040	cg10247945	-5.65783736900925e-06	SLAMF1_F24
165041	cg13673185	-7.74475965611926e-08	SLAMF1_F24
165042	cg02817058	9.23915793167651e-06	SLAMF1_F24
165043	cg07339208	3.94173055616072e-06	SLAMF1_F24
165044	cg06706579	-1.25441828644696e-06	SLAMF1_F24
165045	cg01429669	-3.34597539749655e-06	SLAMF1_F24
165046	cg05966255	1.71168835612325e-05	SLAMF1_F24
165047	cg24536965	-2.35653719652803e-06	SLAMF1_F24
165048	cg00320288	3.44085323141415e-06	SLAMF1_F24
165049	cg03775628	-2.62915941303985e-06	SLAMF1_F24
165050	cg14816908	-3.06772592190756e-06	SLAMF1_F24
165051	cg23758597	1.29968815474355e-06	SLAMF1_F24
165052	cg03534166	-3.67847619988261e-07	SLAMF1_F24
165053	cg13508402	1.66006762682289e-06	SLAMF1_F24
165054	cg20552431	6.50992404771871e-06	SLAMF1_F24
165055	cg02900800	-2.84671656454985e-06	SLAMF1_F24
165056	cg17151621	-1.61058655548335e-06	SLAMF1_F24
165057	cg07933078	1.27246898112853e-05	SLAMF1_F24
165058	cg05754631	-1.47048727992313e-06	SLAMF1_F24
165059	cg16917609	-5.10500322596245e-07	SLAMF1_F24
165060	cg04000890	5.09701342906408e-06	SLAMF1_F24
165061	cg25915572	5.733321343099e-06	SLAMF1_F24
165062	cg07861373	-2.71419536181321e-06	SLAMF1_F24
165063	cg26269295	3.04316122064007e-06	SLAMF1_F24
165064	cg21688427	2.44702937818382e-06	SLAMF1_F24
165065	cg18589960	2.34371724953616e-07	SLAMF1_F24
165066	cg10139765	2.17385072595595e-06	SLAMF1_F24
165067	cg08058458	-2.11870561973038e-06	SLAMF1_F24
165068	cg04243148	8.20597904608595e-07	SLAMF1_F24
165069	cg16080334	-6.67787365528798e-06	SLAMF1_F24
165070	cg14562771	4.82979784960484e-06	SLAMF1_F24
165071	cg09448314	-3.47813641859957e-06	SLAMF1_F24
165072	cg13901779	1.89923646867797e-06	SLAMF1_F24
165073	cg16232234	-3.32571926828369e-06	SLAMF1_F24
165074	cg21882441	6.58984275530582e-06	SLAMF1_F24
165075	cg08903528	-1.05209408719229e-06	SLAMF1_F24
165076	cg17864933	4.70913206828384e-06	SLAMF1_F24
165077	cg27652925	4.44839004135796e-06	SLAMF1_F24
165078	cg00176210	6.06107320685385e-06	SLAMF1_F24
165079	cg13447214	-6.71596894880991e-06	SLAMF1_F24
165080	cg25681761	3.83741549297478e-06	SLAMF1_F24
165081	cg01291166	1.79917729959427e-06	SLAMF1_F24
165082	cg03466124	2.11052106032751e-06	SLAMF1_F24
165083	cg25559849	-2.54509447219308e-07	SLAMF1_F24
165084	cg18523346	5.88195342737319e-06	SLAMF1_F24
165085	cg04201526	3.1153769841477e-06	SLAMF1_F24
165086	cg23853507	3.78621754744052e-06	SLAMF1_F24
165087	cg13077517	9.14431641239911e-07	SLAMF1_F24
165088	cg13240557	-2.14820955601442e-06	SLAMF1_F24
165089	cg11867420	1.46253275831095e-07	SLAMF1_F24
165090	cg19613930	-2.14620933801009e-06	SLAMF1_F24
165091	cg21871394	-3.08183472115093e-07	SLAMF1_F24
165092	cg06498267	2.75278318991149e-06	SLAMF1_F24
165093	cg08157318	-5.26957963215531e-06	SLAMF1_F24
165094	cg07426472	-5.24968956162651e-06	SLAMF1_F24
165095	cg20277282	4.9655379621634e-07	SLAMF1_F24
165096	cg00453065	-1.68698278177523e-06	SLAMF1_F24
165097	cg05735373	-3.02154979989523e-07	SLAMF1_F24
165098	cg25889661	5.28478238125639e-06	SLAMF1_F24
165099	cg14901926	-2.49890749620053e-06	SLAMF1_F24
165100	cg12117418	-9.97133651859875e-07	SLAMF1_F24
165101	cg23539176	-2.35471382111138e-06	SLAMF1_F24
165102	cg06688433	1.43267095638115e-06	SLAMF1_F24
165103	cg03189821	4.64025921179001e-06	SLAMF1_F24
165104	cg08078636	-4.12888367506883e-07	SLAMF1_F24
165105	cg11393688	3.08439942073371e-06	SLAMF1_F24
165106	cg08045824	-6.15257674991833e-07	SLAMF1_F24
165107	cg12651137	2.92183057399664e-06	SLAMF1_F24
165108	cg20243078	-1.92805671676508e-06	SLAMF1_F24
165109	cg07774045	-7.21095581813781e-08	SLAMF1_F24
165110	cg10665380	-2.47015967034203e-07	SLAMF1_F24
165111	cg19346202	-2.08023936806574e-06	SLAMF1_F24
165112	cg08483607	1.44350677146678e-06	SLAMF1_F24
165113	cg19745185	-3.05181205124857e-07	SLAMF1_F24
165114	cg14898306	-1.38545451488965e-07	SLAMF1_F24
165115	cg12859562	3.64985494017816e-06	SLAMF1_F24
165116	cg00596429	-6.49357134144594e-07	SLAMF1_F24
165117	cg09824150	-1.85436388756262e-06	SLAMF1_F24
165118	cg16770759	7.43527934606466e-07	SLAMF1_F24
165119	cg10976936	1.12934260250954e-08	SLAMF1_F24
165120	cg24457256	-7.22533972617309e-07	SLAMF1_F24
165121	cg04489946	-1.94302521112807e-07	SLAMF1_F24
165122	cg21644773	5.27686821538473e-06	SLAMF1_F24
165123	cg07939646	1.04727163250879e-06	SLAMF1_F24
165124	cg22783602	-3.62896636448249e-07	SLAMF1_F24
165125	cg03539735	-8.29728457539175e-06	SLAMF1_F24
165126	cg10805254	-4.61812604904469e-07	SLAMF1_F24
165127	cg11942181	-1.06864651554029e-06	SLAMF1_F24
165128	cg25963048	2.15072308870163e-06	SLAMF1_F24
165129	cg06418931	-3.23268146218099e-06	SLAMF1_F24
165130	cg13758168	-4.49136611995572e-08	SLAMF1_F24
165131	cg04763340	7.79002934326071e-07	SLAMF1_F24
165132	cg22121265	7.60997900613818e-07	SLAMF1_F24
165133	cg02146015	1.93117705432171e-06	SLAMF1_F24
165134	cg18440871	5.32685618079685e-06	SLAMF1_F24
165135	cg07190485	-9.0140028250403e-07	SLAMF1_F24
165136	cg08904151	-1.98697727902423e-06	SLAMF1_F24
165137	cg18879627	-2.2608728679636e-06	SLAMF1_F24
165138	cg11754914	-3.62379898017669e-06	SLAMF1_F24
165139	cg13084299	-7.37981690118728e-06	SLAMF1_F24
165140	cg14343074	9.93188253506488e-07	SLAMF1_F24
165141	cg02863748	-1.85289464281306e-06	SLAMF1_F24
165142	cg25398924	1.24993555396617e-06	SLAMF1_F24
165143	cg23114807	-1.2576391398307e-06	SLAMF1_F24
165144	cg10095801	-1.12429028769114e-06	SLAMF1_F24
165145	cg20054412	-3.95004459520784e-06	SLAMF1_F24
165146	cg25906770	4.74480124092697e-06	SLAMF1_F24
165147	cg05505459	-1.16600110518107e-05	SLAMF1_F24
165148	cg03570900	-4.98723734496325e-06	SLAMF1_F24
165149	cg09157692	7.57648679578202e-06	SLAMF1_F24
165150	cg06498153	-2.06512149873921e-07	SLAMF1_F24
165151	cg08385273	-8.57779995245357e-07	SLAMF1_F24
165152	cg11072045	3.1329750102943e-06	SLAMF1_F24
165153	cg06022181	1.56211062302009e-05	SLAMF1_F24
165154	cg19275556	-1.41145784472666e-06	SLAMF1_F24
165155	cg05186074	1.87573255172035e-06	SLAMF1_F24
165156	cg00534274	-1.28235567505236e-05	SLAMF1_F24
165157	cg13291896	-2.36022806435627e-06	SLAMF1_F24
165158	cg06578069	-4.57395820081389e-07	SLAMF1_F24
165159	cg05208050	-1.04761275345852e-06	SLAMF1_F24
165160	cg01966966	-5.39170626140064e-07	SLAMF1_F24
165161	cg22854419	-1.00238330038772e-06	SLAMF1_F24
165162	cg03626186	4.97377983121214e-06	SLAMF1_F24
165163	cg18233538	3.18963128616028e-06	SLAMF1_F24
165164	cg09408973	-9.380937502051e-07	SLAMF1_F24
165165	cg21858113	8.48797726105027e-06	SLAMF1_F24
165166	cg26362576	-1.91587567686777e-07	SLAMF1_F24
165167	cg05146852	2.07051883980265e-06	SLAMF1_F24
165168	cg16056964	-1.03875450621728e-06	SLAMF1_F24
165169	cg22211850	-1.37726118759888e-06	SLAMF1_F24
165170	cg19924829	-8.80575702140563e-07	SLAMF1_F24
165171	cg09660501	-4.84229999830987e-06	SLAMF1_F24
165172	cg26558420	2.9805349126398e-06	SLAMF1_F24
165173	cg14570506	3.09317370110468e-07	SLAMF1_F24
165174	cg25846389	-4.54942300312036e-06	SLAMF1_F24
165175	cg11806445	-3.18538937174845e-07	SLAMF1_F24
165176	cg16706496	2.35871085814266e-07	SLAMF1_F24
165177	cg16871325	-3.3603089188522e-08	SLAMF1_F24
165178	cg13435101	-4.57481103630602e-06	SLAMF1_F24
165179	cg12954234	-1.49812244898932e-06	SLAMF1_F24
165180	cg02466749	-5.44512501376408e-06	SLAMF1_F24
165181	cg08485511	3.98145768049652e-06	SLAMF1_F24
165182	cg00761634	-5.26431569792451e-07	SLAMF1_F24
165183	cg04654543	1.03823210393514e-06	SLAMF1_F24
165184	cg01175284	4.97921257072196e-06	SLAMF1_F24
165185	cg05116906	1.10540336365468e-07	SLAMF1_F24
165186	cg24099023	4.04875558398221e-07	SLAMF1_F24
165187	cg09555447	-5.03986272097517e-06	SLAMF1_F24
165188	cg20257535	2.06117709789856e-06	SLAMF1_F24
165189	cg17703391	-1.06840334784368e-05	SLAMF1_F24
165190	cg03994318	8.46306444965624e-07	SLAMF1_F24
165191	cg00450990	-2.98406452653863e-06	SLAMF1_F24
165192	cg01588652	-5.41741649894528e-06	SLAMF1_F24
165193	cg11241206	-2.59105707434836e-07	SLAMF1_F24
165194	cg11346537	-4.32081545952866e-07	SLAMF1_F24
165195	cg19689672	-1.80175553858043e-06	SLAMF1_F24
165196	cg01550841	9.6070863368153e-06	SLAMF1_F24
165197	cg01719529	-7.25977500298086e-07	SLAMF1_F24
165198	cg04227238	4.52375150112107e-06	SLAMF1_F24
165199	cg20746318	-3.07870809445677e-06	SLAMF1_F24
165200	cg11190854	-1.75566746734859e-07	SLAMF1_F24
165201	cg17615706	1.04182919446818e-06	SLAMF1_F24
165202	cg08084454	1.15083255255779e-07	SLAMF1_F24
165203	cg02119927	-6.76738356691912e-08	SLAMF1_F24
165204	cg12028052	-9.11755260686864e-08	SLAMF1_F24
165205	cg15793573	5.29405405439496e-08	SLAMF1_F24
165206	cg13575625	2.36247435414566e-06	SLAMF1_F24
165207	cg14488957	-9.12008575585403e-07	SLAMF1_F24
165208	cg00027669	2.78371479408153e-06	SLAMF1_F24
165209	cg27144300	1.71765035900528e-06	SLAMF1_F24
165210	cg20047489	5.27520595667803e-06	SLAMF1_F24
165211	cg03928819	1.4336100475848e-06	SLAMF1_F24
165212	cg13078965	2.20436668085315e-06	SLAMF1_F24
165213	cg05431647	2.93535110580221e-06	SLAMF1_F24
165214	cg25753432	-1.91508091496394e-07	SLAMF1_F24
165215	cg06585566	-5.21580245265819e-07	SLAMF1_F24
165216	cg18344063	-3.84615166177507e-06	SLAMF1_F24
165217	cg08613606	-3.26636516858246e-06	SLAMF1_F24
165218	cg19522185	4.63120002723723e-06	SLAMF1_F24
165219	cg00592510	1.41717908988952e-06	SLAMF1_F24
165220	cg12830569	2.63405019202427e-06	SLAMF1_F24
165221	cg00985205	3.08177058831361e-08	SLAMF1_F24
165222	cg27073142	6.84625461400326e-07	SLAMF1_F24
165223	cg09395443	-3.23062977633906e-06	SLAMF1_F24
165224	cg13258131	-5.48662856820889e-07	SLAMF1_F24
165225	cg17083941	-7.38377341703841e-07	SLAMF1_F24
165226	cg04335779	-8.67256990960051e-07	SLAMF1_F24
165227	cg06528214	-1.87934719479556e-07	SLAMF1_F24
165228	cg08562151	-1.00309778913069e-06	SLAMF1_F24
165229	cg20102673	-1.70080482513905e-06	SLAMF1_F24
165230	cg07959380	9.36685328301088e-07	SLAMF1_F24
165231	cg15839435	-1.50983854994075e-07	SLAMF1_F24
165232	cg15309314	5.24022945806213e-07	SLAMF1_F24
165233	cg00454721	-1.2339905528022e-07	SLAMF1_F24
165234	cg02759005	6.10877448892031e-08	SLAMF1_F24
165235	cg20664974	6.89336082070764e-06	SLAMF1_F24
165236	cg16695570	2.20978453431932e-06	SLAMF1_F24
165237	cg14666354	1.67177689491828e-06	SLAMF1_F24
165238	cg26278080	-5.60771097165573e-07	SLAMF1_F24
165239	cg03127229	1.14660599204494e-06	SLAMF1_F24
165240	cg06051392	-3.36848580002582e-08	SLAMF1_F24
165241	cg26074094	1.14917686677067e-06	SLAMF1_F24
165242	cg17157380	8.46721431720155e-07	SLAMF1_F24
165243	cg23786545	-1.17966336722956e-06	SLAMF1_F24
165244	cg26591899	-3.17313939984262e-06	SLAMF1_F24
165245	cg12254214	4.42495213116364e-06	SLAMF1_F24
165246	cg05144108	6.34313886572425e-06	SLAMF1_F24
165247	cg12742395	6.83761589814963e-06	SLAMF1_F24
165248	cg00499781	4.17891305917138e-06	SLAMF1_F24
165249	cg05668342	3.7070134082898e-08	SLAMF1_F24
165250	cg10486909	-1.35363016941741e-06	SLAMF1_F24
165251	cg23012852	-6.4353848870541e-07	SLAMF1_F24
165252	cg10994263	-6.25601995599698e-07	SLAMF1_F24
165253	cg27423247	1.24893863032489e-06	SLAMF1_F24
165254	cg04412015	4.04459192334568e-07	SLAMF1_F24
165255	cg18457775	9.90495623825345e-08	SLAMF1_F24
165256	cg19149789	-3.39864571400667e-07	SLAMF1_F24
165257	cg17287322	-5.52564189205189e-06	SLAMF1_F24
165258	cg05874698	4.09656056567932e-06	SLAMF1_F24
165259	cg27220979	-1.7799776205352e-06	SLAMF1_F24
165260	cg20793665	5.11838213629805e-06	SLAMF1_F24
165261	cg19341656	-3.29333087616824e-06	SLAMF1_F24
165262	cg11895394	1.4873422560266e-06	SLAMF1_F24
165263	cg07119808	3.67223319511669e-06	SLAMF1_F24
165264	cg12451436	-2.9080485394894e-06	SLAMF1_F24
165265	cg16507522	2.59875387430747e-06	SLAMF1_F24
165266	cg02289689	5.00519422058217e-08	SLAMF1_F24
165267	cg26336059	-6.26473370268079e-07	SLAMF1_F24
165268	cg06378669	5.00999948240198e-06	SLAMF1_F24
165269	cg07923330	3.95322415354456e-06	SLAMF1_F24
165270	cg24217049	4.00212784754545e-06	SLAMF1_F24
165271	cg06470650	1.11329110981388e-06	SLAMF1_F24
165272	cg08540010	-1.24239883573258e-07	SLAMF1_F24
165273	cg01307981	1.54260561527542e-07	SLAMF1_F24
165274	cg08482531	-1.73406140671593e-06	SLAMF1_F24
165275	cg00860722	-5.49501989621774e-06	SLAMF1_F24
165276	cg17447300	1.48918769601864e-06	SLAMF1_F24
165277	cg22279027	-8.85308958340042e-07	SLAMF1_F24
165278	cg04788249	-4.03887861892666e-07	SLAMF1_F24
165279	cg17218548	1.9898464230712e-06	SLAMF1_F24
165280	cg13045179	9.47541620364538e-07	SLAMF1_F24
165281	cg27104930	3.64418653737228e-07	SLAMF1_F24
165282	cg05424884	-5.61517368940486e-06	SLAMF1_F24
165283	cg18926021	8.38902869257452e-09	SLAMF1_F24
165284	cg14809015	-6.8261640168614e-07	SLAMF1_F24
165285	cg07102320	1.16510884234847e-05	SLAMF1_F24
165286	cg13334518	9.81563969766363e-06	SLAMF1_F24
165287	cg04200835	-2.92643141143584e-07	SLAMF1_F24
165288	cg17666539	-1.42981940523472e-07	SLAMF1_F24
165289	cg21099624	-2.07091499521768e-07	SLAMF1_F24
165290	cg18995253	-3.72011590998252e-06	SLAMF1_F24
165291	cg12395689	1.1423434367588e-05	SLAMF1_F24
165292	cg15929616	-6.00093298259491e-06	SLAMF1_F24
165293	cg27326224	3.91256105530719e-07	SLAMF1_F24
165294	cg06149155	1.07435678136347e-06	SLAMF1_F24
165295	cg25855327	-5.27947479615041e-06	SLAMF1_F24
165296	cg07225641	-5.90311317275506e-06	SLAMF1_F24
165297	cg00351324	-8.22673933063132e-07	SLAMF1_F24
165298	cg05549544	2.88386547018946e-06	SLAMF1_F24
165299	cg20155064	-5.21422257761701e-07	SLAMF1_F24
165300	cg14172633	-7.85777098124144e-07	SLAMF1_F24
165301	cg27044356	1.81137608958318e-08	SLAMF1_F24
165302	cg09036712	-2.62251176965205e-06	SLAMF1_F24
165303	cg02664177	8.9699522005305e-07	SLAMF1_F24
165304	cg14486098	9.11668429172508e-06	SLAMF1_F24
165305	cg13931323	4.22055834330088e-06	SLAMF1_F24
165306	cg07484568	-8.45275290220391e-06	SLAMF1_F24
165307	cg03043696	-8.762666384468e-06	SLAMF1_F24
165308	cg00581103	3.29890388411662e-06	SLAMF1_F24
165309	cg15208651	2.22666991108272e-07	SLAMF1_F24
165310	cg01201876	7.50747061686514e-06	SLAMF1_F24
165311	cg27550640	-1.60766087777656e-06	SLAMF1_F24
165312	cg00380846	-7.8217199155342e-08	SLAMF1_F24
165313	cg24803346	-1.12768462131742e-06	SLAMF1_F24
165314	cg09926805	1.60172007808365e-06	SLAMF1_F24
165315	cg04520945	2.44699651416341e-06	SLAMF1_F24
165316	cg13468804	-2.07437284804824e-06	SLAMF1_F24
165317	cg09327836	1.19852914786901e-06	SLAMF1_F24
165318	cg21691809	1.38304654777531e-06	SLAMF1_F24
165319	cg17498383	-9.50975378143742e-07	SLAMF1_F24
165320	cg19004061	2.63317797323624e-06	SLAMF1_F24
165321	cg12554857	2.46526029171494e-06	SLAMF1_F24
165322	cg04386222	-2.51834606168855e-06	SLAMF1_F24
165323	cg12164321	1.2156373349251e-06	SLAMF1_F24
165324	cg04908668	-2.76241718296156e-06	SLAMF1_F24
165325	cg24507350	2.45543974533419e-06	SLAMF1_F24
165326	cg16262572	-5.80488911134398e-06	SLAMF1_F24
165327	cg14003039	-2.96180594764057e-06	SLAMF1_F24
165328	cg21517147	-5.65553871307683e-08	SLAMF1_F24
165329	cg15778365	-9.07448417890233e-08	SLAMF1_F24
165330	cg17940740	-4.56026771669188e-06	SLAMF1_F24
165331	cg03778565	2.29483822364613e-08	SLAMF1_F24
165332	cg08261634	4.92286142732422e-06	SLAMF1_F24
165333	cg15917409	1.58655886323554e-06	SLAMF1_F24
165334	cg13210512	6.80993876469277e-08	SLAMF1_F24
165335	cg00556719	-3.15464600179717e-07	SLAMF1_F24
165336	cg10528537	-1.55489804286893e-05	SLAMF1_F24
165337	cg12092090	1.10184117163328e-07	SLAMF1_F24
165338	cg27539858	1.2949433304363e-06	SLAMF1_F24
165339	cg03479204	7.06871223228046e-06	SLAMF1_F24
165340	cg00785652	4.65408145969331e-06	SLAMF1_F24
165341	cg25861482	4.07616629278802e-06	SLAMF1_F24
165342	cg11843502	3.03797344448366e-07	SLAMF1_F24
165343	cg06221391	-6.15500672652543e-07	SLAMF1_F24
165344	cg06509641	-7.98620442533069e-08	SLAMF1_F24
165345	cg02310739	9.38430071848668e-06	SLAMF1_F24
165346	cg22802068	-3.26429903239748e-07	SLAMF1_F24
165347	cg04181408	-1.96129037737825e-07	SLAMF1_F24
165348	cg03956418	6.98521349567103e-07	SLAMF1_F24
165349	cg01688355	-1.84352278894533e-07	SLAMF1_F24
165350	cg23427269	6.15186600377168e-08	SLAMF1_F24
165351	cg26917625	-1.13871686065138e-06	SLAMF1_F24
165352	cg07332002	1.24159083090502e-06	SLAMF1_F24
165353	cg09501518	1.14075264862902e-05	SLAMF1_F24
165354	cg11285147	-4.25914344525806e-07	SLAMF1_F24
165355	cg11088927	-3.13316820280195e-06	SLAMF1_F24
165356	cg00555112	3.08135476586938e-06	SLAMF1_F24
165357	cg23346063	-1.02620085325556e-06	SLAMF1_F24
165358	cg18217192	8.49246554376287e-07	SLAMF1_F24
165359	cg09680926	-2.62842425537083e-06	SLAMF1_F24
165360	cg18213363	-5.16961450879814e-07	SLAMF1_F24
165361	cg27481164	-3.34686943146866e-07	SLAMF1_F24
165362	cg05093576	-2.02248597148396e-06	SLAMF1_F24
165363	cg06694926	4.33059005706244e-07	SLAMF1_F24
165364	cg13351962	-2.03737113812616e-07	SLAMF1_F24
165365	cg10628909	2.5468537054665e-06	SLAMF1_F24
165366	cg15746696	1.23103668111835e-06	SLAMF1_F24
165367	cg18294652	7.42553206845762e-07	SLAMF1_F24
165368	cg10104252	3.68273578762892e-06	SLAMF1_F24
165369	cg20768915	1.71839141900414e-06	SLAMF1_F24
165370	cg10444281	5.65802479154346e-07	SLAMF1_F24
165371	cg03397658	-5.86683442382614e-06	SLAMF1_F24
165372	cg13039203	-1.17990565665155e-06	SLAMF1_F24
165373	cg13990618	-2.64439373493447e-06	SLAMF1_F24
165374	cg04068595	7.72641064206565e-07	SLAMF1_F24
165375	cg15646009	2.219537182219e-07	SLAMF1_F24
165376	cg05364026	1.48245854826493e-06	SLAMF1_F24
165377	cg04879391	-9.23384636000923e-07	SLAMF1_F24
165378	cg01503218	9.65714802188822e-07	SLAMF1_F24
165379	cg00588689	1.23791136788372e-06	SLAMF1_F24
165380	cg01876531	-7.35561301757413e-07	SLAMF1_F24
165381	cg02606117	4.35400496009514e-06	SLAMF1_F24
165382	cg21139587	3.4938046360442e-06	SLAMF1_F24
165383	cg02625590	8.67347679589404e-07	SLAMF1_F24
165384	cg15612485	1.53979956694346e-06	SLAMF1_F24
165385	cg21235746	3.47642504147451e-06	SLAMF1_F24
165386	cg08233148	1.55688397388951e-05	SLAMF1_F24
165387	cg21151061	3.32640405850113e-06	SLAMF1_F24
165388	cg19125972	-5.05123066882893e-06	SLAMF1_F24
165389	cg26548122	-3.36912156443233e-07	SLAMF1_F24
165390	cg01931502	-3.68065717160114e-08	SLAMF1_F24
165391	cg15128025	7.80210164465584e-06	SLAMF1_F24
165392	cg05308327	9.77699282438956e-07	SLAMF1_F24
165393	cg01877155	-3.17405961345219e-07	SLAMF1_F24
165394	cg11524235	1.4581600901003e-06	SLAMF1_F24
165395	cg00894344	-1.88148927381798e-06	SLAMF1_F24
165396	cg08509890	5.34165833646901e-06	SLAMF1_F24
165397	cg17818873	1.56726130822425e-06	SLAMF1_F24
165398	cg02127980	3.9999618597139e-06	SLAMF1_F24
165399	cg14584085	2.38550205787467e-06	SLAMF1_F24
165400	cg18193353	-1.50219220182684e-06	SLAMF1_F24
165401	cg04749061	-6.86847116483791e-06	SLAMF1_F24
165402	cg12280054	4.46869096700544e-07	SLAMF1_F24
165403	cg06029700	-1.15355757599396e-06	SLAMF1_F24
165404	cg24034509	7.09550512004029e-07	SLAMF1_F24
165405	cg02480604	-2.71299351893034e-06	SLAMF1_F24
165406	cg00608540	-8.06157224642449e-07	SLAMF1_F24
165407	cg09578155	8.53722143836164e-07	SLAMF1_F24
165408	cg27185512	1.08754681082255e-05	SLAMF1_F24
165409	cg00109212	-5.65714663881123e-06	SLAMF1_F24
165410	cg15102325	1.59871385839622e-07	SLAMF1_F24
165411	cg16109680	-5.65686956265373e-06	SLAMF1_F24
165412	cg06417518	2.15648629580746e-06	SLAMF1_F24
165413	cg22958118	-2.28397141719965e-06	SLAMF1_F24
165414	cg05860190	8.4777146822217e-06	SLAMF1_F24
165415	cg05702851	-2.90072713612741e-08	SLAMF1_F24
165416	cg01287376	8.10707256060713e-06	SLAMF1_F24
165417	cg14607163	6.62034052463823e-07	SLAMF1_F24
165418	cg01857327	-1.16278380122006e-06	SLAMF1_F24
165419	cg14047092	3.27782777107536e-06	SLAMF1_F24
165420	cg24255324	2.75203013790913e-06	SLAMF1_F24
165421	cg19990454	-6.43461659260591e-07	SLAMF1_F24
165422	cg26710963	-2.81499658766323e-06	SLAMF1_F24
165423	cg07784171	-2.60294486128946e-06	SLAMF1_F24
165424	cg04974702	6.82717127628665e-09	SLAMF1_F24
165425	cg07798131	-3.04604020641632e-07	SLAMF1_F24
165426	cg04192760	-3.41587113114479e-06	SLAMF1_F24
165427	cg27369812	4.32972141319406e-06	SLAMF1_F24
165428	cg24910532	3.28657014739014e-07	SLAMF1_F24
165429	cg18921206	2.39877674375356e-06	SLAMF1_F24
165430	cg04156264	-1.32440364998702e-06	SLAMF1_F24
165431	cg01783894	2.58188062576825e-06	SLAMF1_F24
165432	cg14575594	1.24371810113656e-06	SLAMF1_F24
165433	cg11834064	-2.21296539124876e-06	SLAMF1_F24
165434	cg20347647	2.46185040968121e-06	SLAMF1_F24
165435	cg08266576	2.27918576279155e-06	SLAMF1_F24
165436	cg11777105	-1.25977819385782e-06	SLAMF1_F24
165437	cg05731713	3.08707199767128e-06	SLAMF1_F24
165438	cg06707356	7.38828591343574e-07	SLAMF1_F24
165439	cg21932878	3.12299784070133e-06	SLAMF1_F24
165440	cg24055461	-6.07171783252016e-06	SLAMF1_F24
165441	cg16519762	5.23049159443792e-06	SLAMF1_F24
165442	cg01941253	-1.90980431737716e-07	SLAMF1_F24
165443	cg20741864	2.69719143511956e-06	SLAMF1_F24
165444	cg02863451	4.50501624615524e-06	SLAMF1_F24
165445	cg26112843	3.18898778017396e-06	SLAMF1_F24
165446	cg12666980	-1.36245530649833e-06	SLAMF1_F24
165447	cg16431836	-9.75892839078262e-06	SLAMF1_F24
165448	cg21640168	9.81585502041632e-07	SLAMF1_F24
165449	cg24304658	-4.7175268095472e-07	SLAMF1_F24
165450	cg27030279	7.11132794099269e-06	SLAMF1_F24
165451	cg26764761	-7.47320406058457e-06	SLAMF1_F24
165452	cg02502704	-5.58470135085232e-07	SLAMF1_F24
165453	cg26097182	9.93663764074395e-07	SLAMF1_F24
165454	cg08123608	3.33142734665593e-06	SLAMF1_F24
165455	cg26746853	7.63770647163174e-07	SLAMF1_F24
165456	cg27247522	6.55807932206658e-07	SLAMF1_F24
165457	cg10376058	-1.43337724321701e-07	SLAMF1_F24
165458	cg03589372	-2.08779885382268e-07	SLAMF1_F24
165459	cg16927040	3.49660069090465e-06	SLAMF1_F24
165460	cg26758131	2.26565006986581e-06	SLAMF1_F24
165461	cg20826737	1.77659912772264e-06	SLAMF1_F24
165462	cg17779456	-9.20574704960655e-07	SLAMF1_F24
165463	cg07387615	2.19368614843951e-06	SLAMF1_F24
165464	cg19006766	-8.14252123640428e-07	SLAMF1_F24
165465	cg07220350	-1.55679221346685e-07	SLAMF1_F24
165466	cg09738429	-8.85967905740413e-07	SLAMF1_F24
165467	cg16906347	-9.57909328011769e-07	SLAMF1_F24
165468	cg00131244	4.75517710566455e-06	SLAMF1_F24
165469	cg07236358	4.72820362398151e-07	SLAMF1_F24
165470	cg25962657	-1.29402582860148e-06	SLAMF1_F24
165471	cg09950966	-2.50462519057067e-06	SLAMF1_F24
165472	cg00334453	6.74792671630717e-06	SLAMF1_F24
165473	cg03240141	-7.63321426167354e-06	SLAMF1_F24
165474	cg17437725	-1.53268381828663e-06	SLAMF1_F24
165475	cg06596329	4.34362522194972e-08	SLAMF1_F24
165476	cg12395299	2.64709565047934e-06	SLAMF1_F24
165477	cg20796651	1.43410842738494e-05	SLAMF1_F24
165478	cg09597585	-5.35012302039434e-06	SLAMF1_F24
165479	cg21522303	2.90148199348237e-07	SLAMF1_F24
165480	cg10096050	1.20268922929479e-06	SLAMF1_F24
165481	cg08079387	1.35933809165809e-06	SLAMF1_F24
165482	cg17819264	-1.05672043342948e-06	SLAMF1_F24
165483	cg12390720	-8.76913608916595e-06	SLAMF1_F24
165484	cg02744149	-1.98750958176626e-07	SLAMF1_F24
165485	cg14712624	-2.66030492252751e-06	SLAMF1_F24
165486	cg20945253	-1.22403954520431e-07	SLAMF1_F24
165487	cg22792449	1.38556513985606e-06	SLAMF1_F24
165488	cg20402515	1.34518857476623e-06	SLAMF1_F24
165489	cg00963786	1.40805961158266e-06	SLAMF1_F24
165490	cg00041898	-2.27007435173137e-06	SLAMF1_F24
165491	cg24867790	8.63543316042853e-06	SLAMF1_F24
165492	cg21393713	-1.1518767579279e-06	SLAMF1_F24
165493	cg12670585	-2.87856279926172e-06	SLAMF1_F24
165494	cg04940313	-1.51449291050108e-06	SLAMF1_F24
165495	cg06311553	-2.71273386161059e-07	SLAMF1_F24
165496	cg12635454	3.18689165441549e-06	SLAMF1_F24
165497	cg00275090	-2.74576421808186e-08	SLAMF1_F24
165498	cg14636113	5.12974938795194e-07	SLAMF1_F24
165499	cg06838840	2.37846639357968e-06	SLAMF1_F24
165500	cg01326932	-2.85218207489587e-06	SLAMF1_F24
165501	cg10197057	-1.45282445869326e-06	SLAMF1_F24
165502	cg12574296	2.99654494079688e-07	SLAMF1_F24
165503	cg19137511	1.3191858565436e-06	SLAMF1_F24
165504	cg14473297	-1.46563012586097e-07	SLAMF1_F24
165505	cg21893842	1.11618555297885e-06	SLAMF1_F24
165506	cg07869763	-2.30600486133475e-07	SLAMF1_F24
165507	cg01132100	7.25682781060662e-08	SLAMF1_F24
165508	cg20595552	-3.98737756910889e-07	SLAMF1_F24
165509	cg05254747	4.1990023078633e-06	SLAMF1_F24
165510	cg17821473	-3.09474054670187e-07	SLAMF1_F24
165511	cg25734899	4.70253937089087e-06	SLAMF1_F24
165512	cg20305726	-1.01391834091924e-05	SLAMF1_F24
165513	cg04491367	-7.48364360695998e-08	SLAMF1_F24
165514	cg21234914	1.1691708390939e-06	SLAMF1_F24
165515	cg15323253	5.32794545688619e-06	SLAMF1_F24
165516	cg23677648	1.91963674495952e-07	SLAMF1_F24
165517	cg05392935	-5.3208723177312e-06	SLAMF1_F24
165518	cg18961846	-3.53028490953088e-06	SLAMF1_F24
165519	cg20401555	4.80971297965533e-06	SLAMF1_F24
165520	cg24743853	-7.0294153706678e-07	SLAMF1_F24
165521	cg00306510	5.21148574328935e-06	SLAMF1_F24
165522	cg14719722	4.13030791852008e-08	SLAMF1_F24
165523	cg17547928	-1.6915648897252e-06	SLAMF1_F24
165524	cg01534828	7.86892632980741e-07	SLAMF1_F24
165525	cg09747308	4.0925092945867e-06	SLAMF1_F24
165526	cg23840854	-7.20104750895969e-06	SLAMF1_F24
165527	cg26312191	-1.94994034341997e-06	SLAMF1_F24
165528	cg05919951	-1.41529067711841e-06	SLAMF1_F24
165529	cg10396177	-3.24387407255047e-07	SLAMF1_F24
165530	cg21873954	-2.96367682124961e-06	SLAMF1_F24
165531	cg20789483	-1.44820178824324e-06	SLAMF1_F24
165532	cg10167677	-3.57045565180969e-06	SLAMF1_F24
165533	cg07033876	1.37188570688504e-06	SLAMF1_F24
165534	cg00577464	-1.85822385137764e-06	SLAMF1_F24
165535	cg10327067	3.88893038624092e-06	SLAMF1_F24
165536	cg11714195	-2.15923551907216e-06	SLAMF1_F24
165537	cg06109136	-4.13250882468574e-08	SLAMF1_F24
165538	cg16574737	1.14457596339095e-05	SLAMF1_F24
165539	cg14045803	3.8336967570203e-06	SLAMF1_F24
165540	cg09608141	-1.96830538213552e-06	SLAMF1_F24
165541	cg23202985	-1.51255407913989e-06	SLAMF1_F24
165542	cg18494742	3.98483933163383e-06	SLAMF1_F24
165543	cg16882226	5.02553371075264e-08	SLAMF1_F24
165544	cg24217980	2.04339708110872e-06	SLAMF1_F24
165545	cg25583848	-1.80616260907305e-06	SLAMF1_F24
165546	cg19049809	1.09856530843864e-07	SLAMF1_F24
165547	cg17398265	-5.29234966712096e-06	SLAMF1_F24
165548	cg02702241	6.29014005618301e-06	SLAMF1_F24
165549	cg00601311	1.23600308829997e-06	SLAMF1_F24
165550	cg07156877	3.79272826731552e-06	SLAMF1_F24
165551	cg04048725	-1.49915893820478e-06	SLAMF1_F24
165552	cg07959539	-2.62666997746327e-06	SLAMF1_F24
165553	cg22172210	1.30862383737761e-06	SLAMF1_F24
165554	cg09538995	-1.01735903569446e-06	SLAMF1_F24
165555	cg19610007	1.69785636803309e-06	SLAMF1_F24
165556	cg13300917	-1.81663949870376e-06	SLAMF1_F24
165557	cg00610021	4.31549246293875e-06	SLAMF1_F24
165558	cg26065247	-2.82000186596326e-06	SLAMF1_F24
165559	cg21951113	8.58664430843075e-06	SLAMF1_F24
165560	cg27196081	-5.75271196249259e-08	SLAMF1_F24
165561	cg19297231	-6.33604089868642e-07	SLAMF1_F24
165562	cg22983896	5.51751183055072e-06	SLAMF1_F24
165563	cg24026974	4.94969886213175e-06	SLAMF1_F24
165564	cg18332480	6.03757925749981e-06	SLAMF1_F24
165565	cg06879630	-1.58176056572928e-07	SLAMF1_F24
165566	cg19863037	4.61438469742932e-06	SLAMF1_F24
165567	cg06171619	-4.8486331221207e-07	SLAMF1_F24
165568	cg26963093	2.77157832883157e-06	SLAMF1_F24
165569	cg23562152	5.55380730891452e-06	SLAMF1_F24
165570	cg15275758	1.12051831783378e-05	SLAMF1_F24
165571	cg09021870	1.51554190188957e-05	SLAMF1_F24
165572	cg03257387	4.65745261892258e-06	SLAMF1_F24
165573	cg25598062	2.00104498897321e-06	SLAMF1_F24
165574	cg21854512	-1.89363915552408e-07	SLAMF1_F24
165575	cg17093855	-8.167647738942e-06	SLAMF1_F24
165576	cg20534570	3.53719962486659e-07	SLAMF1_F24
165577	cg01331914	-1.85862908741035e-06	SLAMF1_F24
165578	cg20778758	1.07569026321755e-05	SLAMF1_F24
165579	cg03718445	-4.66243535561259e-07	SLAMF1_F24
165580	cg17263820	6.38004776284457e-08	SLAMF1_F24
165581	cg12942340	-6.37978317738438e-07	SLAMF1_F24
165582	cg11910118	-1.07838715105958e-06	SLAMF1_F24
165583	cg05008415	2.78296940957357e-06	SLAMF1_F24
165584	cg19838697	-4.53653944043352e-07	SLAMF1_F24
165585	cg05887636	1.67301009255731e-08	SLAMF1_F24
165586	cg13882016	-1.82277783837795e-06	SLAMF1_F24
165587	cg20915728	-4.64025606319498e-06	SLAMF1_F24
165588	cg17242590	2.12802488071798e-06	SLAMF1_F24
165589	cg26686277	1.27169575603308e-07	SLAMF1_F24
165590	cg14784699	-5.78898536202756e-08	SLAMF1_F24
165591	cg00479207	5.05388953743732e-07	SLAMF1_F24
165592	cg13718387	9.73175102998623e-07	SLAMF1_F24
165593	cg20008445	4.4134999093445e-06	SLAMF1_F24
165594	cg04203853	2.47595761333668e-06	SLAMF1_F24
165595	cg13725944	2.8534444345967e-06	SLAMF1_F24
165596	cg21101381	5.80973706530499e-06	SLAMF1_F24
165597	cg17514654	-6.84263360131877e-07	SLAMF1_F24
165598	cg05892903	-3.48283437603002e-07	SLAMF1_F24
165599	cg01216424	3.45368152904464e-07	SLAMF1_F24
165600	cg01599460	8.30654862434513e-06	SLAMF1_F24
165601	cg05319638	-1.26978414744235e-06	SLAMF1_F24
165602	cg08669938	-1.87139711118459e-07	SLAMF1_F24
165603	cg08162562	1.86087553400216e-06	SLAMF1_F24
165604	cg19093939	1.79233966876181e-06	SLAMF1_F24
165605	cg11596947	-5.07151809321717e-06	SLAMF1_F24
165606	cg17966362	-9.18376035849073e-07	SLAMF1_F24
165607	cg11960629	4.09978135097539e-07	SLAMF1_F24
165608	cg24091570	3.64499974568253e-08	SLAMF1_F24
165609	cg15314170	-8.72664471957945e-08	SLAMF1_F24
165610	cg04393637	1.18147898777415e-06	SLAMF1_F24
165611	cg17163737	2.26358027322738e-07	SLAMF1_F24
165612	cg04553182	-7.72308841048902e-07	SLAMF1_F24
165613	cg26618874	-1.97158051434287e-06	SLAMF1_F24
165614	cg21124491	2.95205077151848e-06	SLAMF1_F24
165615	cg25367944	4.66466870888732e-07	SLAMF1_F24
165616	cg00846720	-9.19690963996014e-09	SLAMF1_F24
165617	cg00554746	2.4039021078355e-06	SLAMF1_F24
165618	cg13569765	-1.28091627096241e-05	SLAMF1_F24
165619	cg03648784	-6.29580270413266e-06	SLAMF1_F24
165620	cg06462964	-2.32700921389158e-06	SLAMF1_F24
165621	cg10282961	5.47836273433787e-07	SLAMF1_F24
165622	cg09374838	-2.34133401688841e-06	SLAMF1_F24
165623	cg00756518	5.05852950018087e-06	SLAMF1_F24
165624	cg05800414	1.88743687420109e-06	SLAMF1_F24
165625	cg08351930	3.93622387962241e-06	SLAMF1_F24
165626	cg10487316	-3.44236057919738e-06	SLAMF1_F24
165627	cg11286653	-1.34750463714141e-06	SLAMF1_F24
165628	cg22874772	2.13356022594971e-06	SLAMF1_F24
165629	cg25313930	-7.31988860249868e-07	SLAMF1_F24
165630	cg16650901	-3.91682977798965e-07	SLAMF1_F24
165631	cg18409646	3.72882818152475e-07	SLAMF1_F24
165632	cg22701048	-3.54625412225221e-06	SLAMF1_F24
165633	cg18016139	-1.30374497373152e-06	SLAMF1_F24
165634	cg18151275	-2.42430496706772e-07	SLAMF1_F24
165635	cg16571124	8.73110801300499e-06	SLAMF1_F24
165636	cg11725852	3.56758655544558e-07	SLAMF1_F24
165637	cg24686610	-7.19349033957566e-07	SLAMF1_F24
165638	cg19829847	8.4151964144412e-06	SLAMF1_F24
165639	cg02062003	-2.05779943658381e-07	SLAMF1_F24
165640	cg17864015	3.97777803352235e-06	SLAMF1_F24
165641	cg05483176	7.50736435998076e-08	SLAMF1_F24
165642	cg06265505	2.41702226789837e-06	SLAMF1_F24
165643	cg14904647	1.07696287568776e-05	SLAMF1_F24
165644	cg02799370	3.63682522818449e-07	SLAMF1_F24
165645	cg21043657	4.04816684061597e-07	SLAMF1_F24
165646	cg00311751	-3.47446202449068e-07	SLAMF1_F24
165647	cg13944838	2.21189622170007e-05	SLAMF1_F24
165648	cg05264411	-1.03315109395833e-06	SLAMF1_F24
165649	cg15780465	3.04943804629849e-06	SLAMF1_F24
165650	cg21718051	-1.90463792360183e-06	SLAMF1_F24
165651	cg17090605	5.95165032962419e-06	SLAMF1_F24
165652	cg24030908	-7.18877833138605e-07	SLAMF1_F24
165653	cg04546186	2.0097674365298e-06	SLAMF1_F24
165654	cg05019220	1.41644617285172e-06	SLAMF1_F24
165655	cg00487780	-3.79868039588235e-07	SLAMF1_F24
165656	cg09223736	1.21558824102892e-06	SLAMF1_F24
165657	cg09269341	4.11639753527524e-07	SLAMF1_F24
165658	cg10724576	6.91466230243579e-06	SLAMF1_F24
165659	cg05032050	4.41582008937324e-06	SLAMF1_F24
165660	cg00477978	-3.8156285997962e-07	SLAMF1_F24
165661	cg00066722	-1.99733112960343e-06	SLAMF1_F24
165662	cg04959196	1.5576355974726e-06	SLAMF1_F24
165663	cg16336494	-2.71201864059659e-06	SLAMF1_F24
165664	cg06130144	9.2932088404584e-09	SLAMF1_F24
165665	cg17623882	3.81686437032433e-06	SLAMF1_F24
165666	cg14686314	6.64088159318205e-06	SLAMF1_F24
165667	cg15290942	-3.1660654606598e-06	SLAMF1_F24
165668	cg04232128	-2.5912656009282e-07	SLAMF1_F24
165669	cg15870752	2.95350798169185e-06	SLAMF1_F24
165670	cg25042430	1.0075237215533e-06	SLAMF1_F24
165671	cg16681130	-1.52639822734141e-09	SLAMF1_F24
165672	cg04849126	-1.372105123993e-06	SLAMF1_F24
165673	cg14222939	-5.61449534995667e-07	SLAMF1_F24
165674	cg01803995	-1.37168682745398e-06	SLAMF1_F24
165675	cg17994379	2.00048887535482e-07	SLAMF1_F24
165676	cg09354533	-4.25614909571717e-06	SLAMF1_F24
165677	cg22090534	-3.60346015938569e-06	SLAMF1_F24
165678	cg06307212	-2.80165544305952e-06	SLAMF1_F24
165679	cg00012668	-4.40933881878949e-06	SLAMF1_F24
165680	cg16848289	1.28861386597677e-05	SLAMF1_F24
165681	cg23513453	1.46165738431775e-06	SLAMF1_F24
165682	cg19066120	-1.27828184665004e-06	SLAMF1_F24
165683	cg12991161	-6.81601516190166e-07	SLAMF1_F24
165684	cg07202838	7.53077429897717e-07	SLAMF1_F24
165685	cg02473376	6.56314413989586e-06	SLAMF1_F24
165686	cg10321973	1.51526611092779e-06	SLAMF1_F24
165687	cg24399712	-3.99670349474933e-06	SLAMF1_F24
165688	cg27230900	1.41917206028706e-06	SLAMF1_F24
165689	cg15385066	-3.02976983277228e-07	SLAMF1_F24
165690	cg11452248	-1.1958347953381e-06	SLAMF1_F24
165691	cg20003618	9.9666700647362e-07	SLAMF1_F24
165692	cg01547581	1.97508683633457e-07	SLAMF1_F24
165693	cg09151424	9.0263021795749e-07	SLAMF1_F24
165694	cg24845595	8.56709435312754e-06	SLAMF1_F24
165695	cg10850054	-2.08354394890389e-07	SLAMF1_F24
165696	cg20295816	-1.98790049337036e-06	SLAMF1_F24
165697	cg06198696	8.38436422181081e-06	SLAMF1_F24
165698	cg24850243	1.56044807099254e-06	SLAMF1_F24
165699	cg08864757	-1.15940516236532e-06	SLAMF1_F24
165700	cg24197470	-2.22898523754404e-06	SLAMF1_F24
165701	cg24400488	-4.9635070986558e-07	SLAMF1_F24
165702	cg08116858	9.05362172913399e-06	SLAMF1_F24
165703	cg05257610	-3.77955773252269e-06	SLAMF1_F24
165704	cg24132606	2.40681630512621e-06	SLAMF1_F24
165705	cg25442687	1.95736074929874e-06	SLAMF1_F24
165706	cg26785617	-4.44074065236763e-07	SLAMF1_F24
165707	cg09777064	3.25155206323701e-06	SLAMF1_F24
165708	cg01869896	-2.30669964924561e-06	SLAMF1_F24
165709	cg17970772	1.30779056440141e-06	SLAMF1_F24
165710	cg26660631	1.02794961110758e-06	SLAMF1_F24
165711	cg18566984	-3.33374495485234e-08	SLAMF1_F24
165712	cg23338993	-2.28963906205439e-06	SLAMF1_F24
165713	cg15154628	1.12818545950594e-06	SLAMF1_F24
165714	cg11342277	-1.27779133157457e-08	SLAMF1_F24
165715	cg22600802	4.12114051657106e-06	SLAMF1_F24
165716	cg06051857	-1.65743764055305e-06	SLAMF1_F24
165717	cg00476790	2.19542289132421e-06	SLAMF1_F24
165718	cg17542545	-2.99464079689329e-06	SLAMF1_F24
165719	cg03641793	-8.67929758946873e-08	SLAMF1_F24
165720	cg03407648	-8.40857949726568e-08	SLAMF1_F24
165721	cg07505725	3.06527088621578e-08	SLAMF1_F24
165722	cg24402667	-4.73959208516963e-06	SLAMF1_F24
165723	cg00328212	1.7009065809353e-06	SLAMF1_F24
165724	cg17718081	-7.43470480853077e-06	SLAMF1_F24
165725	cg26913563	-2.53834245184923e-06	SLAMF1_F24
165726	cg06962592	-2.13088516389984e-06	SLAMF1_F24
165727	cg18312356	2.86319058082462e-07	SLAMF1_F24
165728	cg01270709	1.53029416941421e-06	SLAMF1_F24
165729	cg25140607	3.21946958988926e-06	SLAMF1_F24
165730	cg11177223	8.69953510577341e-06	SLAMF1_F24
165731	cg10353108	-9.27826937103905e-09	SLAMF1_F24
165732	cg27414352	1.11927890920424e-07	SLAMF1_F24
165733	cg25141890	-1.03380719397524e-06	SLAMF1_F24
165734	cg24522768	1.97167936559241e-05	SLAMF1_F24
165735	cg16391745	-1.45186487074032e-07	SLAMF1_F24
165736	cg01508023	6.07660951187418e-07	SLAMF1_F24
165737	cg22031679	-1.83999555503861e-06	SLAMF1_F24
165738	cg13522244	-2.38420227273009e-07	SLAMF1_F24
165739	cg09735598	-3.15382236300992e-06	SLAMF1_F24
165740	cg01570480	-1.37508929792162e-06	SLAMF1_F24
165741	cg17478615	-2.22901726295638e-07	SLAMF1_F24
165742	cg00253401	4.35659505228671e-06	SLAMF1_F24
165743	cg19290455	4.66207821489682e-06	SLAMF1_F24
165744	cg01665174	1.88718640747518e-06	SLAMF1_F24
165745	cg13826564	-9.04306106070102e-07	SLAMF1_F24
165746	cg13169301	-1.09990868987789e-06	SLAMF1_F24
165747	cg09873820	2.6190267683394e-06	SLAMF1_F24
165748	cg20429748	-1.26774488021039e-08	SLAMF1_F24
165749	cg09859240	-2.92321633073197e-06	SLAMF1_F24
165750	cg17588577	-3.22600755788455e-06	SLAMF1_F24
165751	cg05955251	4.4393854203605e-06	SLAMF1_F24
165752	cg08785443	-3.49858315967694e-06	SLAMF1_F24
165753	cg15138125	5.72408090852249e-06	SLAMF1_F24
165754	cg08631160	1.15240785558705e-06	SLAMF1_F24
165755	cg00803804	-3.16967428643325e-07	SLAMF1_F24
165756	cg13897241	4.11621050277514e-06	SLAMF1_F24
165757	cg21404980	9.08823988413045e-06	SLAMF1_F24
165758	cg04527071	-7.23920088875037e-07	SLAMF1_F24
165759	cg02174252	3.24662300725085e-06	SLAMF1_F24
165760	cg17397281	-1.28304241325929e-06	SLAMF1_F24
165761	cg23564241	-1.45684371550332e-06	SLAMF1_F24
165762	cg17839427	8.32530283402715e-06	SLAMF1_F24
165763	cg09289674	3.00944708070344e-06	SLAMF1_F24
165764	cg21747817	-6.15056088296047e-07	SLAMF1_F24
165765	cg08280787	4.56214636293924e-07	SLAMF1_F24
165766	cg18172804	-2.94892621504183e-08	SLAMF1_F24
165767	cg26179477	1.06827805681884e-06	SLAMF1_F24
165768	cg24519147	-3.51076217540364e-06	SLAMF1_F24
165769	cg18125208	-1.02928200561429e-06	SLAMF1_F24
165770	cg08359717	4.01927671173075e-06	SLAMF1_F24
165771	cg21022395	-2.17527665352863e-06	SLAMF1_F24
165772	cg03652525	-1.09611861925924e-06	SLAMF1_F24
165773	cg08383709	-2.10900237342184e-07	SLAMF1_F24
165774	cg08481578	-2.02923507710602e-08	SLAMF1_F24
165775	cg13285105	3.41795037036458e-06	SLAMF1_F24
165776	cg00498289	-3.52292343923603e-06	SLAMF1_F24
165777	cg21740531	6.14789649130152e-06	SLAMF1_F24
165778	cg00187554	5.57319512101247e-06	SLAMF1_F24
165779	cg12765603	4.72624279510793e-07	SLAMF1_F24
165780	cg19354838	-9.0486314229914e-07	SLAMF1_F24
165781	cg25487775	3.74588578772793e-07	SLAMF1_F24
165782	cg11343534	-3.85207326865585e-08	SLAMF1_F24
165783	cg08137646	3.6757950684401e-06	SLAMF1_F24
165784	cg04489858	7.91787326433631e-06	SLAMF1_F24
165785	cg10792160	-1.38166460880102e-06	SLAMF1_F24
165786	cg12780470	6.4035985752783e-07	SLAMF1_F24
165787	cg04609090	2.17483040388769e-06	SLAMF1_F24
165788	cg01907466	3.41104179446826e-08	SLAMF1_F24
165789	cg19161124	2.95624865818494e-06	SLAMF1_F24
165790	cg12775233	-3.0399024187426e-06	SLAMF1_F24
165791	cg18011672	-4.07223152256425e-06	SLAMF1_F24
165792	cg12859720	-5.53489022297578e-08	SLAMF1_F24
165793	cg03796140	1.02801135667232e-06	SLAMF1_F24
165794	cg18347040	-6.56890168146466e-08	SLAMF1_F24
165795	cg23506042	-3.60565714765025e-06	SLAMF1_F24
165796	cg10019758	3.58556502536288e-06	SLAMF1_F24
165797	cg07359924	9.17176370896025e-06	SLAMF1_F24
165798	cg20222521	-1.52282949185997e-06	SLAMF1_F24
165799	cg26388599	-2.21996027210262e-06	SLAMF1_F24
165800	cg11302271	6.55140800814556e-06	SLAMF1_F24
165801	cg08711803	-3.49399143581263e-06	SLAMF1_F24
165802	cg16386945	4.65939178253528e-07	SLAMF1_F24
165803	cg19991916	2.22598258188025e-06	SLAMF1_F24
165804	cg21689782	4.74174381137249e-06	SLAMF1_F24
165805	cg25973153	3.61415626737755e-06	SLAMF1_F24
165806	cg15666659	1.35459557977489e-06	SLAMF1_F24
165807	cg14428669	5.37409845642834e-08	SLAMF1_F24
165808	cg09989011	4.90638990061639e-09	SLAMF1_F24
165809	cg27515949	-4.04264617991311e-07	SLAMF1_F24
165810	cg18297203	-4.95651295632342e-06	SLAMF1_F24
165811	cg19434107	2.52210178789216e-08	SLAMF1_F24
165812	cg01909070	2.75455011245264e-06	SLAMF1_F24
165813	cg11039694	1.73316203388229e-08	SLAMF1_F24
165814	cg20545626	-6.62243041584349e-07	SLAMF1_F24
165815	cg27027206	-7.96946090193814e-06	SLAMF1_F24
165816	cg11115318	6.75929125839201e-06	SLAMF1_F24
165817	cg10877797	-1.83953600697676e-07	SLAMF1_F24
165818	cg20013533	2.87272168011183e-06	SLAMF1_F24
165819	cg00264298	-1.36770043629509e-07	SLAMF1_F24
165820	cg18072147	6.18427521083311e-06	SLAMF1_F24
165821	cg23645885	-5.49744095599867e-07	SLAMF1_F24
165822	cg13137193	6.81227746126147e-06	SLAMF1_F24
165823	cg18406241	-2.41476801596851e-06	SLAMF1_F24
165824	cg25993784	6.851818212617e-07	SLAMF1_F24
165825	cg23648661	3.47293776451635e-06	SLAMF1_F24
165826	cg02376703	1.22104005454984e-07	SLAMF1_F24
165827	cg24576985	9.02944775072928e-08	SLAMF1_F24
165828	cg03519593	7.75374926493595e-06	SLAMF1_F24
165829	cg12196389	1.76400544699823e-05	SLAMF1_F24
165830	cg13004897	2.51817318556953e-06	SLAMF1_F24
165831	cg00352489	-5.00113657096113e-08	SLAMF1_F24
165832	cg16955931	9.26779073992402e-06	SLAMF1_F24
165833	cg20693303	4.69815808796452e-06	SLAMF1_F24
165834	cg23328066	-4.92989074027997e-06	SLAMF1_F24
165835	cg11659214	-4.74544513393426e-06	SLAMF1_F24
165836	cg02354107	-9.41557626373555e-08	SLAMF1_F24
165837	cg00220822	2.07982761591563e-06	SLAMF1_F24
165838	cg20798412	-1.19533300290524e-07	SLAMF1_F24
165839	cg02376806	-1.22341750129506e-06	SLAMF1_F24
165840	cg24990056	-2.20240839163434e-06	SLAMF1_F24
165841	cg15791187	2.79404576797974e-08	SLAMF1_F24
165842	cg26004086	1.82918359621285e-06	SLAMF1_F24
165843	cg11418036	-2.04199956460529e-07	SLAMF1_F24
165844	cg15119262	4.45017764933435e-06	SLAMF1_F24
165845	cg18403478	1.46244599294939e-06	SLAMF1_F24
165846	cg07867036	-1.23739441990295e-05	SLAMF1_F24
165847	cg17696256	1.12478643577005e-06	SLAMF1_F24
165848	cg09127764	-3.17639008760335e-06	SLAMF1_F24
165849	cg26891237	-2.45825141082542e-06	SLAMF1_F24
165850	cg26361276	-1.36217397394685e-07	SLAMF1_F24
165851	cg01751917	-5.51040150480139e-06	SLAMF1_F24
165852	cg12111272	7.43213284442067e-08	SLAMF1_F24
165853	cg27129259	-1.37426723001126e-06	SLAMF1_F24
165854	cg11341892	-6.18656425691426e-08	SLAMF1_F24
165855	cg21967560	-1.59615874645749e-07	SLAMF1_F24
165856	cg05448059	5.06228198824223e-06	SLAMF1_F24
165857	cg14718170	-1.05178395774863e-06	SLAMF1_F24
165858	cg25932817	2.87123582110392e-06	SLAMF1_F24
165859	cg02615352	1.35287118671356e-06	SLAMF1_F24
165860	cg07156424	4.57301414809538e-08	SLAMF1_F24
165861	cg26332052	-3.70866517093565e-07	SLAMF1_F24
165862	cg08007592	9.20586755980932e-06	SLAMF1_F24
165863	cg25571625	-1.15357794900004e-06	SLAMF1_F24
165864	cg09623162	2.22348322741979e-07	SLAMF1_F24
165865	cg15115986	-4.97825162179608e-08	SLAMF1_F24
165866	cg18961910	-9.56360988260364e-07	SLAMF1_F24
165867	cg04053417	3.90987028733025e-08	SLAMF1_F24
165868	cg13846960	1.78489730351239e-06	SLAMF1_F24
165869	cg20272935	4.36480232434101e-06	SLAMF1_F24
165870	cg11317690	-4.27836581428406e-06	SLAMF1_F24
165871	cg22482194	-6.24242927964883e-08	SLAMF1_F24
165872	cg06460350	1.35971262222791e-07	SLAMF1_F24
165873	cg27546126	2.07508820741872e-06	SLAMF1_F24
165874	cg05035384	-3.86200969795485e-06	SLAMF1_F24
165875	cg11451997	-2.06171896120416e-07	SLAMF1_F24
165876	cg08880347	-2.84195365417893e-06	SLAMF1_F24
165877	cg06715663	1.32787973427865e-06	SLAMF1_F24
165878	cg21011830	-2.2671433814744e-08	SLAMF1_F24
165879	cg13941978	-1.78618138910087e-06	SLAMF1_F24
165880	cg19752117	1.21874518569679e-07	SLAMF1_F24
165881	cg11227872	-9.02620345633133e-07	SLAMF1_F24
165882	cg07571379	5.32470491881176e-06	SLAMF1_F24
165883	cg02891072	5.84072367946316e-06	SLAMF1_F24
165884	cg10740486	4.09932719944385e-06	SLAMF1_F24
165885	cg20794690	4.99631884205392e-07	SLAMF1_F24
165886	cg26696855	2.11621065323044e-07	SLAMF1_F24
165887	cg12841692	-2.05839760318377e-06	SLAMF1_F24
165888	cg05420802	4.47447322850138e-06	SLAMF1_F24
165889	cg17136275	8.53022209627915e-07	SLAMF1_F24
165890	cg08872246	3.094998738367e-07	SLAMF1_F24
165891	cg17491537	-1.66711016242097e-06	SLAMF1_F24
165892	cg05775067	1.20929674382001e-06	SLAMF1_F24
165893	cg05448332	3.08926295968019e-07	SLAMF1_F24
165894	cg27171453	1.41044332597294e-06	SLAMF1_F24
165895	cg26792755	8.11309710730662e-08	SLAMF1_F24
165896	cg17364197	4.91802488348954e-06	SLAMF1_F24
165897	cg16706905	3.86586149275588e-06	SLAMF1_F24
165898	cg11365449	-3.86391976734112e-07	SLAMF1_F24
165899	cg17735193	3.63763931108131e-07	SLAMF1_F24
165900	cg14439324	-1.4705388493151e-06	SLAMF1_F24
165901	cg07586014	-7.99111228617391e-07	SLAMF1_F24
165902	cg21737976	4.09266223152393e-07	SLAMF1_F24
165903	cg16850027	7.0374470619751e-07	SLAMF1_F24
165904	cg04278371	1.53848063793387e-06	SLAMF1_F24
165905	cg25078150	5.42596847645069e-07	SLAMF1_F24
165906	cg03403065	-2.60170890195076e-07	SLAMF1_F24
165907	cg09153282	-5.58753157723787e-06	SLAMF1_F24
165908	cg08521065	-1.47019212776152e-06	SLAMF1_F24
165909	cg00468410	3.91442223776325e-06	SLAMF1_F24
165910	cg06383401	-4.51704010110308e-06	SLAMF1_F24
165911	cg03089650	7.70399547570584e-07	SLAMF1_F24
165912	cg26216197	-4.15358557949717e-06	SLAMF1_F24
165913	cg09917807	-4.9978458495382e-07	SLAMF1_F24
165914	cg13963311	-1.56866824892962e-06	SLAMF1_F24
165915	cg13189555	1.14566567470948e-06	SLAMF1_F24
165916	cg25678178	-1.83106013259425e-06	SLAMF1_F24
165917	cg15900058	-7.32312460230374e-06	SLAMF1_F24
165918	cg26351764	2.52343242487195e-07	SLAMF1_F24
165919	cg07017214	2.14989635515276e-06	SLAMF1_F24
165920	cg10262891	1.02640938232047e-06	SLAMF1_F24
165921	cg14983157	3.22969962902375e-06	SLAMF1_F24
165922	cg08154280	-7.525081511008e-07	SLAMF1_F24
165923	cg19706516	-4.45776821829221e-07	SLAMF1_F24
165924	cg13908968	-3.4454410629557e-06	SLAMF1_F24
165925	cg15477011	-7.0943518802642e-07	SLAMF1_F24
165926	cg15476699	2.97613741977604e-07	SLAMF1_F24
165927	cg21888603	-2.00251981592068e-06	SLAMF1_F24
165928	cg06530633	1.73707673483812e-07	SLAMF1_F24
165929	cg00690143	-1.80707311494761e-06	SLAMF1_F24
165930	cg19016714	7.08615663644559e-07	SLAMF1_F24
165931	cg26897297	7.50818613929332e-06	SLAMF1_F24
165932	cg26885112	-5.37723873570752e-07	SLAMF1_F24
165933	cg25693302	4.12544320530775e-08	SLAMF1_F24
165934	cg02749714	8.08128620749455e-07	SLAMF1_F24
165935	cg08137890	1.69363717680122e-06	SLAMF1_F24
165936	cg14771954	5.50482747792769e-07	SLAMF1_F24
165937	cg14316237	5.79958880804226e-06	SLAMF1_F24
165938	cg22579624	3.4354396228955e-07	SLAMF1_F24
165939	cg09579620	-1.52078164958738e-06	SLAMF1_F24
165940	cg27528426	1.36035691747792e-07	SLAMF1_F24
165941	cg21220553	8.64407051074095e-07	SLAMF1_F24
165942	cg24954845	5.12068593134908e-08	SLAMF1_F24
165943	cg11895617	-4.93771657427108e-06	SLAMF1_F24
165944	cg03355327	-7.05327373766037e-06	SLAMF1_F24
165945	cg13753900	-4.88235429334849e-07	SLAMF1_F24
165946	cg00579868	3.05200696444739e-06	SLAMF1_F24
165947	cg24051755	3.88088938872004e-06	SLAMF1_F24
165948	cg08355428	2.89222395442136e-06	SLAMF1_F24
165949	cg18981758	7.24715863079422e-06	SLAMF1_F24
165950	cg11951218	3.48554621265278e-06	SLAMF1_F24
165951	cg27468224	2.30826504812506e-06	SLAMF1_F24
165952	cg23473493	-8.29943389964459e-06	SLAMF1_F24
165953	cg09250149	2.13576248730946e-06	SLAMF1_F24
165954	cg05079117	-7.23357267623811e-08	SLAMF1_F24
165955	cg10942081	-8.49645773318924e-07	SLAMF1_F24
165956	cg04558084	6.08674503397798e-07	SLAMF1_F24
165957	cg23155857	4.3113653105736e-07	SLAMF1_F24
165958	cg10909791	5.72736376552191e-07	SLAMF1_F24
165959	cg25557365	-2.71500033814155e-06	SLAMF1_F24
165960	cg04993625	1.20437102235949e-06	SLAMF1_F24
165961	cg21436751	1.26863544683047e-07	SLAMF1_F24
165962	cg04675503	3.42467928034559e-06	SLAMF1_F24
165963	cg04368237	4.83352658060855e-06	SLAMF1_F24
165964	cg13316803	-2.72860209612653e-07	SLAMF1_F24
165965	cg07385590	2.22008162900068e-06	SLAMF1_F24
165966	cg09969989	-6.03142135540552e-06	SLAMF1_F24
165967	cg25472897	6.22449564575318e-07	SLAMF1_F24
165968	cg01116220	-1.74295285312669e-07	SLAMF1_F24
165969	cg09177884	-1.16480283407696e-07	SLAMF1_F24
165970	cg01822614	-2.68266619635339e-07	SLAMF1_F24
165971	cg17164520	-3.24071290238475e-06	SLAMF1_F24
165972	cg06368760	5.35961354453173e-06	SLAMF1_F24
165973	cg21526420	1.81915793343823e-06	SLAMF1_F24
165974	cg13877315	2.28977594997147e-06	SLAMF1_F24
165975	cg26151910	-2.6006502479901e-06	SLAMF1_F24
165976	cg14560339	1.19105000422205e-07	SLAMF1_F24
165977	cg16841829	1.40736823901834e-05	SLAMF1_F24
165978	cg11573573	1.82661093821615e-07	SLAMF1_F24
165979	cg18648036	-7.34197715900969e-07	SLAMF1_F24
165980	cg01071440	-5.02532197937958e-07	SLAMF1_F24
165981	cg05566961	-5.64512566844577e-07	SLAMF1_F24
165982	cg17619842	3.36668314863019e-06	SLAMF1_F24
165983	cg01120404	-2.5065673140416e-06	SLAMF1_F24
165984	cg22476542	-1.90704065091656e-07	SLAMF1_F24
165985	cg03829734	-1.12672593044394e-06	SLAMF1_F24
165986	cg25536617	-1.86038964206125e-06	SLAMF1_F24
165987	cg03232953	-1.82016556368355e-06	SLAMF1_F24
165988	cg26361792	-2.04536352737464e-07	SLAMF1_F24
165989	cg17156599	-2.32656898842812e-08	SLAMF1_F24
165990	cg12704737	2.21625218803158e-07	SLAMF1_F24
165991	cg02304233	6.19061696808494e-06	SLAMF1_F24
165992	cg23808879	-2.8808597406316e-06	SLAMF1_F24
165993	cg02897449	-5.09949817537709e-08	SLAMF1_F24
165994	cg12419067	6.46332821166987e-07	SLAMF1_F24
165995	cg12559228	3.37701977898481e-07	SLAMF1_F24
165996	cg08832136	5.37816075940982e-06	SLAMF1_F24
165997	cg09379627	-8.79450995817745e-08	SLAMF1_F24
165998	cg16620160	-1.4923912213387e-06	SLAMF1_F24
165999	cg25304758	5.48933322656443e-07	SLAMF1_F24
166000	cg26247409	-1.07513887624112e-06	SLAMF1_F24
166001	cg04586237	-1.06716705991193e-06	SLAMF1_F24
166002	cg00318865	1.78284985641557e-08	SLAMF1_F24
166003	cg11845870	-2.35918582609583e-06	SLAMF1_F24
166004	cg24066259	6.12829117812429e-07	SLAMF1_F24
166005	cg00029150	-1.31825661420499e-07	SLAMF1_F24
166006	cg13967648	-7.53570950005202e-07	SLAMF1_F24
166007	cg11100798	-6.90177470039294e-07	SLAMF1_F24
166008	cg15253964	3.61396343367961e-06	SLAMF1_F24
166009	cg03249020	1.80617403090865e-06	SLAMF1_F24
166010	cg14756265	9.54779376689715e-06	SLAMF1_F24
166011	cg25499748	-2.29592949042597e-08	SLAMF1_F24
166012	cg01342225	1.15947001940666e-05	SLAMF1_F24
166013	cg05992079	6.25071706129167e-06	SLAMF1_F24
166014	cg03909314	-3.97577224505352e-06	SLAMF1_F24
166015	cg10853081	-4.55190721564088e-07	SLAMF1_F24
166016	cg06575753	-2.61855904004565e-06	SLAMF1_F24
166017	cg10876305	2.95132336779387e-06	SLAMF1_F24
166018	cg22505075	-8.84158852244886e-06	SLAMF1_F24
166019	cg22165626	1.29108550208995e-06	SLAMF1_F24
166020	cg23898292	7.70844740458047e-06	SLAMF1_F24
166021	cg13452070	-3.04685333666502e-07	SLAMF1_F24
166022	cg20191858	7.53282196203616e-06	SLAMF1_F24
166023	cg23771339	-5.18566917204478e-06	SLAMF1_F24
166024	cg14206473	-2.59804492515319e-06	SLAMF1_F24
166025	cg02012712	1.23368656159507e-06	SLAMF1_F24
166026	cg19807521	-6.32078699104393e-07	SLAMF1_F24
166027	cg17430362	1.77688996723171e-06	SLAMF1_F24
166028	cg01314252	2.23448907086246e-06	SLAMF1_F24
166029	cg04076328	3.10993309919475e-06	SLAMF1_F24
166030	cg15317068	7.08566029511315e-07	SLAMF1_F24
166031	cg01165203	-2.27557561447313e-06	SLAMF1_F24
166032	cg18358007	-8.17481073657894e-06	SLAMF1_F24
166033	ch.9.14534598R	1.58745979032377e-07	SLAMF1_F24
166034	cg06792538	-9.30920158010281e-06	SLAMF1_F24
166035	cg11801629	-6.91137649749147e-07	SLAMF1_F24
166036	cg17975235	-5.8211704493812e-07	SLAMF1_F24
166037	cg10425083	4.8901365316152e-06	SLAMF1_F24
166038	cg20885309	-3.38491818060544e-07	SLAMF1_F24
166039	cg15821835	5.37454250776999e-07	SLAMF1_F24
166040	cg19154467	4.79689788593634e-06	SLAMF1_F24
166041	cg21699894	8.6299350851171e-07	SLAMF1_F24
166042	cg20622964	2.58807284921376e-08	SLAMF1_F24
166043	cg24026331	3.26502285748504e-06	SLAMF1_F24
166044	cg09252031	-2.73225149709316e-06	SLAMF1_F24
166045	cg22222261	1.73239960011117e-07	SLAMF1_F24
166046	cg17492830	-1.95562407264766e-06	SLAMF1_F24
166047	cg05042038	4.75554572795076e-06	SLAMF1_F24
166048	cg07490694	9.517744136694e-07	SLAMF1_F24
166049	cg04465904	1.40572392534628e-06	SLAMF1_F24
166050	cg07421515	-6.07756044858524e-08	SLAMF1_F24
166051	cg12141659	-1.18076389753194e-06	SLAMF1_F24
166052	cg13393580	5.05747464350664e-06	SLAMF1_F24
166053	cg02717656	9.63826961566099e-06	SLAMF1_F24
166054	cg27485730	-4.16145827434275e-07	SLAMF1_F24
166055	cg05071077	7.1087706920047e-06	SLAMF1_F24
166056	cg02889647	8.57939620129905e-06	SLAMF1_F24
166057	cg25948286	1.16058445879233e-05	SLAMF1_F24
166058	cg00651359	-8.44947662861149e-06	SLAMF1_F24
166059	cg08384843	5.02561076878004e-07	SLAMF1_F24
166060	cg17627829	-4.66927723550962e-07	SLAMF1_F24
166061	cg19596050	1.00661321057393e-06	SLAMF1_F24
166062	cg05447008	2.27517109082756e-07	SLAMF1_F24
166063	cg25970230	-9.58326486859396e-07	SLAMF1_F24
166064	cg24980366	2.12370323529538e-06	SLAMF1_F24
166065	cg17588038	1.20535362689863e-06	SLAMF1_F24
166066	cg02260363	4.60121346898615e-06	SLAMF1_F24
166067	cg10815947	-2.87341031435888e-07	SLAMF1_F24
166068	cg14058736	1.64817006380566e-06	SLAMF1_F24
166069	cg08159447	-6.96255584034622e-07	SLAMF1_F24
166070	cg13299669	-6.9744318221983e-06	SLAMF1_F24
166071	cg13768304	1.73695477526295e-09	SLAMF1_F24
166072	cg21979393	2.58873144018263e-06	SLAMF1_F24
166073	cg09990813	-3.893780674074e-07	SLAMF1_F24
166074	cg15937315	9.44091957622289e-08	SLAMF1_F24
166075	cg09907191	-5.78810105176159e-06	SLAMF1_F24
166076	cg06905387	-3.4105829935187e-07	SLAMF1_F24
166077	cg06488666	-1.54097247146051e-07	SLAMF1_F24
166078	cg25716158	-4.69401760129308e-07	SLAMF1_F24
166079	cg21189054	-3.46490991820124e-07	SLAMF1_F24
166080	cg17261827	5.11735949964963e-06	SLAMF1_F24
166081	cg06311386	3.34162535259059e-07	SLAMF1_F24
166082	cg16434002	-7.0219466268456e-07	SLAMF1_F24
166083	cg23417673	-4.66918734943339e-06	SLAMF1_F24
166084	cg27368025	-4.77256702460732e-07	SLAMF1_F24
166085	cg05033803	3.38435723805757e-06	SLAMF1_F24
166086	cg17755923	2.82195128366112e-07	SLAMF1_F24
166087	cg20238678	1.74479108355531e-06	SLAMF1_F24
166088	cg08476824	-3.95009686029474e-06	SLAMF1_F24
166089	cg14712439	7.34543672058413e-08	SLAMF1_F24
166090	cg12774454	-1.50830501313075e-06	SLAMF1_F24
166091	cg13481192	-7.44399535654304e-06	SLAMF1_F24
166092	cg08140801	3.47099367976579e-06	SLAMF1_F24
166093	cg02769133	-4.96894186228434e-06	SLAMF1_F24
166094	cg06334307	1.78985899256756e-06	SLAMF1_F24
166095	cg22765964	3.78475495862151e-07	SLAMF1_F24
166096	cg05018899	5.22777381122849e-08	SLAMF1_F24
166097	cg25030018	4.76808082420583e-06	SLAMF1_F24
166098	cg02593218	-6.16145326270042e-07	SLAMF1_F24
166099	cg07789016	3.37899177244171e-06	SLAMF1_F24
166100	cg08351464	3.30163300656924e-06	SLAMF1_F24
166101	cg19687603	2.39422878932018e-06	SLAMF1_F24
166102	cg03437341	-4.90446759580242e-06	SLAMF1_F24
166103	cg00712857	7.27738139946213e-07	SLAMF1_F24
166104	cg03345059	-8.09016040142319e-06	SLAMF1_F24
166105	cg25597580	5.85214439218526e-06	SLAMF1_F24
166106	cg17501566	-4.43798418088231e-07	SLAMF1_F24
166107	cg26852437	4.98300229203473e-06	SLAMF1_F24
166108	cg05266252	-3.37139726303058e-07	SLAMF1_F24
166109	cg07198994	2.73271992074938e-06	SLAMF1_F24
166110	cg20558987	-5.4255696282959e-06	SLAMF1_F24
166111	cg05736312	3.19266653608275e-07	SLAMF1_F24
166112	cg16111073	-3.39890093426549e-06	SLAMF1_F24
166113	cg18097555	-9.62049704800894e-07	SLAMF1_F24
166114	cg00185850	-1.44931168204837e-07	SLAMF1_F24
166115	cg03471318	-2.17132993945171e-06	SLAMF1_F24
166116	cg04233669	-6.87917583502963e-06	SLAMF1_F24
166117	cg09637596	6.18652140144616e-07	SLAMF1_F24
166118	cg07786607	-1.53179437640136e-06	SLAMF1_F24
166119	cg00892999	3.00958308753159e-06	SLAMF1_F24
166120	cg05898618	5.80673826963596e-06	SLAMF1_F24
166121	cg20387392	7.60438146429053e-08	SLAMF1_F24
166122	cg03551356	-2.92037878855461e-06	SLAMF1_F24
166123	cg09613976	-1.36774330360577e-06	SLAMF1_F24
166124	cg16782524	-1.08261120746415e-06	SLAMF1_F24
166125	cg14229688	9.65796925262409e-08	SLAMF1_F24
166126	cg26161709	8.44461294398505e-07	SLAMF1_F24
166127	cg04430161	-3.6293883655274e-06	SLAMF1_F24
166128	cg27274533	-1.57383669774967e-07	SLAMF1_F24
166129	cg07551659	-1.47712966965941e-06	SLAMF1_F24
166130	cg10510796	1.33307190836014e-06	SLAMF1_F24
166131	cg03887614	2.90346139766879e-06	SLAMF1_F24
166132	cg04876604	2.98133562235507e-06	SLAMF1_F24
166133	cg13303229	6.70399708951149e-07	SLAMF1_F24
166134	cg26533717	4.19802377195334e-08	SLAMF1_F24
166135	cg03504496	-8.12967883088672e-07	SLAMF1_F24
166136	cg01484950	2.35681501245484e-06	SLAMF1_F24
166137	cg19499844	-1.2492995417857e-06	SLAMF1_F24
166138	cg07431332	1.06153877266397e-05	SLAMF1_F24
166139	cg10320659	2.22934663825251e-06	SLAMF1_F24
166140	cg10921536	-5.95092414558574e-06	SLAMF1_F24
166141	cg26018073	2.19375248646597e-06	SLAMF1_F24
166142	cg01198887	-1.59276354244377e-06	SLAMF1_F24
166143	cg21584430	4.13296800133908e-07	SLAMF1_F24
166144	cg23419974	2.38149909907915e-06	SLAMF1_F24
166145	cg13939088	7.86110563557902e-07	SLAMF1_F24
166146	cg05204981	-4.45604663306084e-06	SLAMF1_F24
166147	cg23425242	-1.80962820900593e-06	SLAMF1_F24
166148	cg02527158	5.26310518376835e-07	SLAMF1_F24
166149	cg15635364	-4.78328037151741e-06	SLAMF1_F24
166150	cg25234732	6.46244556058001e-06	SLAMF1_F24
166151	cg02136723	4.80541423423067e-07	SLAMF1_F24
166152	cg17359975	4.09298480361126e-07	SLAMF1_F24
166153	cg05336611	9.73808440304267e-07	SLAMF1_F24
166154	cg20798375	2.33403617616969e-06	SLAMF1_F24
166155	cg21210523	2.90525177327815e-07	SLAMF1_F24
166156	cg03373301	-4.05140887202551e-06	SLAMF1_F24
166157	cg02657654	2.28374568204738e-06	SLAMF1_F24
166158	cg02569718	-7.75452673175258e-07	SLAMF1_F24
166159	cg04515702	-1.9367047915208e-06	SLAMF1_F24
166160	cg07516252	5.66221366356545e-07	SLAMF1_F24
166161	cg16395248	6.35863869612426e-06	SLAMF1_F24
166162	cg25672781	5.23702478664104e-07	SLAMF1_F24
166163	cg25379426	2.06118676647335e-06	SLAMF1_F24
166164	cg12720090	-1.30347977535289e-07	SLAMF1_F24
166165	cg08634539	8.79752387673361e-07	SLAMF1_F24
166166	cg17649560	7.14412555120843e-06	SLAMF1_F24
166167	cg21920909	-5.81209465631456e-07	SLAMF1_F24
166168	cg17462478	-2.77483758833101e-07	SLAMF1_F24
166169	cg03619081	1.68390655327732e-06	SLAMF1_F24
166170	cg16061472	-2.16911809857006e-06	SLAMF1_F24
166171	cg14347088	-4.07147382234285e-07	SLAMF1_F24
166172	cg00564555	5.40488712661644e-07	SLAMF1_F24
166173	cg12153153	5.85688181624427e-07	SLAMF1_F24
166174	cg12496156	-2.26634484870052e-06	SLAMF1_F24
166175	cg01652532	3.18211430729054e-06	SLAMF1_F24
166176	cg15061418	3.01760976232239e-06	SLAMF1_F24
166177	cg08810410	-1.2398474094928e-06	SLAMF1_F24
166178	cg05162137	-2.62507070573566e-08	SLAMF1_F24
166179	cg20295353	-7.51226069323733e-06	SLAMF1_F24
166180	cg00217795	1.30761578086477e-06	SLAMF1_F24
166181	cg23373516	1.78949805321946e-07	SLAMF1_F24
166182	cg08738124	3.88299543268182e-06	SLAMF1_F24
166183	cg07656648	-5.47434786613854e-07	SLAMF1_F24
166184	cg12600444	2.03414886748073e-06	SLAMF1_F24
166185	cg07979348	-8.86444919288525e-07	SLAMF1_F24
166186	cg06598332	-1.95721912607244e-07	SLAMF1_F24
166187	cg13967504	-1.07892939512569e-06	SLAMF1_F24
166188	cg07664579	6.42888547600382e-06	SLAMF1_F24
166189	cg15449217	3.15904478772133e-06	SLAMF1_F24
166190	cg08391709	8.75725296415314e-07	SLAMF1_F24
166191	cg27026786	-5.81119019869992e-06	SLAMF1_F24
166192	cg07131413	7.40383209322457e-07	SLAMF1_F24
166193	cg15394650	5.92740507596861e-07	SLAMF1_F24
166194	cg18736063	1.17403279664035e-06	SLAMF1_F24
166195	cg09610766	8.20299539853041e-06	SLAMF1_F24
166196	cg20069203	-7.04001863660912e-06	SLAMF1_F24
166197	cg15286249	3.02724691054511e-06	SLAMF1_F24
166198	cg18564855	-1.14779547770933e-06	SLAMF1_F24
166199	cg16566595	2.89771728225703e-06	SLAMF1_F24
166200	cg17495873	-2.91691109460831e-07	SLAMF1_F24
166201	cg26513818	3.5910182708715e-06	SLAMF1_F24
166202	cg00422995	-3.60125273543761e-07	SLAMF1_F24
166203	cg09339187	-7.65135708813646e-07	SLAMF1_F24
166204	cg11031278	7.82019655415226e-06	SLAMF1_F24
166205	cg00622242	-2.64032410038009e-06	SLAMF1_F24
166206	cg18268041	-1.76909752911679e-06	SLAMF1_F24
166207	cg23925190	-1.00112402418406e-07	SLAMF1_F24
166208	cg14853976	8.29051640022636e-07	SLAMF1_F24
166209	cg14811608	3.59727782851305e-07	SLAMF1_F24
166210	cg17486025	9.59888962373777e-07	SLAMF1_F24
166211	cg04920951	9.64158221232323e-09	SLAMF1_F24
166212	cg21763565	3.04832650929238e-06	SLAMF1_F24
166213	cg27043531	1.32740555583034e-07	SLAMF1_F24
166214	cg06698547	-1.68368412270292e-07	SLAMF1_F24
166215	cg00692047	1.50506533355028e-06	SLAMF1_F24
166216	cg16811248	-5.47529697855749e-06	SLAMF1_F24
166217	cg06934851	-4.58350315199867e-07	SLAMF1_F24
166218	cg06976411	2.57741917424794e-06	SLAMF1_F24
166219	cg21032564	1.16832279864937e-06	SLAMF1_F24
166220	cg09570913	-8.44570564938927e-07	SLAMF1_F24
166221	cg10393033	4.67987619235219e-06	SLAMF1_F24
166222	cg21535980	-6.40753793168013e-08	SLAMF1_F24
166223	cg18693412	9.20742350116028e-08	SLAMF1_F24
166224	cg04573276	2.86297811293021e-07	SLAMF1_F24
166225	cg26152017	1.84427461452079e-06	SLAMF1_F24
166226	cg06482989	9.93501965493839e-08	SLAMF1_F24
166227	cg02802514	1.85113092740781e-06	SLAMF1_F24
166228	cg10430444	4.9393059581566e-06	SLAMF1_F24
166229	cg00107617	-3.85722838235476e-06	SLAMF1_F24
166230	cg23508591	-4.11051313358123e-06	SLAMF1_F24
166231	cg26675410	-1.57684576837625e-06	SLAMF1_F24
166232	cg05036993	5.88290776657034e-06	SLAMF1_F24
166233	cg23252899	-3.48203427512022e-06	SLAMF1_F24
166234	cg13481379	-4.14367384229718e-06	SLAMF1_F24
166235	cg23321038	5.34504630050539e-06	SLAMF1_F24
166236	cg04690395	-1.31186455106812e-06	SLAMF1_F24
166237	cg14618476	1.65706073651392e-06	SLAMF1_F24
166238	cg06935846	7.82320188161206e-06	SLAMF1_F24
166239	cg25699052	4.78160875273153e-06	SLAMF1_F24
166240	cg19539568	-2.53453662481721e-07	SLAMF1_F24
166241	cg03884924	-5.40743142062751e-07	SLAMF1_F24
166242	cg22635491	3.92861538233117e-08	SLAMF1_F24
166243	cg13494631	2.29105321982923e-06	SLAMF1_F24
166244	cg19683578	1.24928878432853e-06	SLAMF1_F24
166245	cg07380549	-1.52755301925836e-07	SLAMF1_F24
166246	cg07917620	1.03718830454302e-07	SLAMF1_F24
166247	cg07010207	1.49397950115001e-06	SLAMF1_F24
166248	cg21572731	1.6125375286376e-06	SLAMF1_F24
166249	cg11742305	-1.18173471879961e-06	SLAMF1_F24
166250	cg01409028	3.37267653363108e-08	SLAMF1_F24
166251	cg15756035	8.80295202272121e-07	SLAMF1_F24
166252	cg00431653	-2.43206121548306e-06	SLAMF1_F24
166253	cg13974601	-6.88950934865774e-06	SLAMF1_F24
166254	cg09076334	-3.37488556664158e-07	SLAMF1_F24
166255	cg09716209	1.41598075538677e-07	SLAMF1_F24
166256	cg04580999	5.10192850109795e-06	SLAMF1_F24
166257	cg02483554	2.88087918629384e-06	SLAMF1_F24
166258	cg00237565	-3.67646106404285e-08	SLAMF1_F24
166259	cg11448883	1.39968204951647e-06	SLAMF1_F24
166260	cg19652702	-9.96634636308945e-06	SLAMF1_F24
166261	cg21540441	-1.86053957810046e-07	SLAMF1_F24
166262	cg05552010	-8.97811565889601e-06	SLAMF1_F24
166263	cg23889054	5.46270206382533e-07	SLAMF1_F24
166264	cg04099221	-2.71644836800997e-06	SLAMF1_F24
166265	cg27041381	5.16542547156205e-06	SLAMF1_F24
166266	cg02447556	2.03500088033396e-06	SLAMF1_F24
166267	cg00277797	-8.26885869867726e-07	SLAMF1_F24
166268	cg10316387	-1.99113528878416e-07	SLAMF1_F24
166269	cg12128581	1.39198554598338e-06	SLAMF1_F24
166270	cg11073773	-7.302515899388e-08	SLAMF1_F24
166271	cg11976294	-4.46877252334909e-06	SLAMF1_F24
166272	cg21729578	-2.18386105021355e-06	SLAMF1_F24
166273	cg27241143	8.37327292598784e-06	SLAMF1_F24
166274	cg04865692	1.92603304075047e-06	SLAMF1_F24
166275	cg11439308	3.62387620288118e-07	SLAMF1_F24
166276	cg23840493	5.30547589608887e-06	SLAMF1_F24
166277	cg12550403	4.68970688385986e-07	SLAMF1_F24
166278	ch.20.848555F	-4.52587909544124e-07	SLAMF1_F24
166279	cg13515515	-2.39638579953602e-06	SLAMF1_F24
166280	cg26704043	3.90874054068567e-06	SLAMF1_F24
166281	cg27382217	2.25009471949458e-07	SLAMF1_F24
166282	cg14431699	1.41860754982573e-06	SLAMF1_F24
166283	cg26238245	1.56872593164638e-06	SLAMF1_F24
166284	cg01895124	-1.69915791353805e-06	SLAMF1_F24
166285	cg01661284	6.06921161064915e-06	SLAMF1_F24
166286	cg13872879	8.1209533780662e-07	SLAMF1_F24
166287	cg08499347	3.53325466210685e-06	SLAMF1_F24
166288	cg25405244	1.10520599348504e-06	SLAMF1_F24
166289	cg07120900	-7.59784049654509e-08	SLAMF1_F24
166290	cg03189172	1.94258325247796e-06	SLAMF1_F24
166291	cg15809062	9.55765582514642e-07	SLAMF1_F24
166292	cg24898812	-1.76139305672852e-06	SLAMF1_F24
166293	cg04328762	4.51819482158854e-07	SLAMF1_F24
166294	cg15686614	1.21882195797609e-07	SLAMF1_F24
166295	cg10456132	-2.8515184472621e-06	SLAMF1_F24
166296	cg09325041	2.21391161990251e-06	SLAMF1_F24
166297	cg27236242	-1.11779852657716e-07	SLAMF1_F24
166298	cg08932940	4.13923891291267e-06	SLAMF1_F24
166299	cg18192083	-1.23393401126719e-08	SLAMF1_F24
166300	cg22044634	1.64425246731025e-06	SLAMF1_F24
166301	cg27206903	-2.76127583072909e-06	SLAMF1_F24
166302	cg05537355	-3.36895073258342e-06	SLAMF1_F24
166303	cg15998596	1.0165826513159e-06	SLAMF1_F24
166304	cg06130891	-7.42722733007455e-06	SLAMF1_F24
166305	cg24171114	-2.86563434425705e-07	SLAMF1_F24
166306	cg16613143	-3.77678322663212e-07	SLAMF1_F24
166307	cg23968154	6.51709195650557e-06	SLAMF1_F24
166308	cg09028736	2.10278681920355e-06	SLAMF1_F24
166309	cg24415922	3.65152262029835e-07	SLAMF1_F24
166310	cg24418947	3.19394186868913e-06	SLAMF1_F24
166311	cg12718193	-2.92742194583382e-08	SLAMF1_F24
166312	cg00212645	3.00523152229135e-06	SLAMF1_F24
166313	cg15608786	-3.53027346308884e-08	SLAMF1_F24
166314	cg21300659	5.01916918994785e-06	SLAMF1_F24
166315	cg08213792	5.00492840723572e-07	SLAMF1_F24
166316	cg15863805	-3.0512573060116e-07	SLAMF1_F24
166317	cg16872841	-1.69674567956556e-06	SLAMF1_F24
166318	cg14822696	1.26563573837492e-08	SLAMF1_F24
166319	cg01306151	1.24841463633795e-06	SLAMF1_F24
166320	cg19842195	4.62151164904573e-07	SLAMF1_F24
166321	cg13680928	2.15770306388747e-06	SLAMF1_F24
166322	cg06862675	2.9918500096265e-06	SLAMF1_F24
166323	cg06868382	1.50256053003321e-06	SLAMF1_F24
166324	cg17088462	-1.89120379242698e-06	SLAMF1_F24
166325	cg21878434	-4.18078310322825e-07	SLAMF1_F24
166326	cg25398593	-2.58087502096985e-06	SLAMF1_F24
166327	cg21087156	-9.95827767732399e-07	SLAMF1_F24
166328	cg01721289	7.3947577916295e-07	SLAMF1_F24
166329	cg27137887	2.50379587746155e-06	SLAMF1_F24
166330	cg01101527	1.19321446133584e-06	SLAMF1_F24
166331	cg27383203	1.21020117530069e-06	SLAMF1_F24
166332	cg06603943	2.7121473582564e-06	SLAMF1_F24
166333	cg22046187	1.8258991446361e-06	SLAMF1_F24
166334	cg06438159	-4.97127978082192e-06	SLAMF1_F24
166335	cg26889427	-4.65959957715199e-06	SLAMF1_F24
166336	cg07553108	-5.13008635996423e-07	SLAMF1_F24
166337	cg14666457	2.35346466736816e-06	SLAMF1_F24
166338	cg20193910	-2.67666974974185e-07	SLAMF1_F24
166339	cg06319043	3.21299994352243e-06	SLAMF1_F24
166340	cg27439396	2.1967167867828e-06	SLAMF1_F24
166341	cg05038920	4.21068703693553e-06	SLAMF1_F24
166342	cg00589400	2.71583649748863e-06	SLAMF1_F24
166343	cg10853010	1.651099005258e-06	SLAMF1_F24
166344	cg10923956	-1.58044495811069e-06	SLAMF1_F24
166345	cg00787919	-1.2346601678866e-07	SLAMF1_F24
166346	cg27611810	5.56358112452991e-06	SLAMF1_F24
166347	cg08116199	1.79586222602619e-07	SLAMF1_F24
166348	cg19137676	7.61042568380286e-07	SLAMF1_F24
166349	cg06542865	1.25494693587432e-06	SLAMF1_F24
166350	cg19924857	2.65158846623789e-06	SLAMF1_F24
166351	cg20701646	1.58426417262917e-06	SLAMF1_F24
166352	cg01751807	-6.79463227267243e-06	SLAMF1_F24
166353	cg05878766	-1.16903631058403e-05	SLAMF1_F24
166354	cg25047753	-6.29258189259536e-08	SLAMF1_F24
166355	cg09352715	1.49670117860495e-07	SLAMF1_F24
166356	cg00353776	2.24941895933577e-07	SLAMF1_F24
166357	cg11585942	-1.34346922033513e-06	SLAMF1_F24
166358	cg09406210	3.12597177385542e-06	SLAMF1_F24
166359	cg00705908	8.58864291763055e-07	SLAMF1_F24
166360	cg05840553	-6.68151378222364e-07	SLAMF1_F24
166361	cg03116579	-1.60241565366424e-07	SLAMF1_F24
166362	cg13467292	4.67615929662455e-06	SLAMF1_F24
166363	cg07914629	-3.06005454664937e-08	SLAMF1_F24
166364	ch.9.1078185R	-4.16558076907662e-07	SLAMF1_F24
166365	cg14952949	-1.4211504519594e-06	SLAMF1_F24
166366	cg27560818	8.31681793329345e-07	SLAMF1_F24
166367	cg27642428	-7.92244814314541e-07	SLAMF1_F24
166368	cg04511644	-4.08359584019373e-06	SLAMF1_F24
166369	cg00586225	-2.57521030879954e-07	SLAMF1_F24
166370	cg09870721	3.59547629226707e-07	SLAMF1_F24
166371	cg24021890	2.30903391884725e-07	SLAMF1_F24
166372	cg00839413	3.02917450516626e-06	SLAMF1_F24
166373	cg14202616	-3.67725485013458e-06	SLAMF1_F24
166374	cg05215156	-1.51908590758553e-06	SLAMF1_F24
166375	cg02302035	2.66973510764456e-06	SLAMF1_F24
166376	cg13273209	-2.36951893028958e-07	SLAMF1_F24
166377	cg19486585	7.9291902606611e-08	SLAMF1_F24
166378	cg20495429	-2.93028581064425e-07	SLAMF1_F24
166379	cg02368274	-1.21443507152206e-06	SLAMF1_F24
166380	cg16592359	-1.39883942145736e-06	SLAMF1_F24
166381	cg05929019	2.99331021492538e-06	SLAMF1_F24
166382	cg19023433	2.25937046134984e-06	SLAMF1_F24
166383	cg21242722	-2.01992205899804e-06	SLAMF1_F24
166384	cg20532908	-4.72665425990305e-07	SLAMF1_F24
166385	cg00084643	1.03007054333983e-05	SLAMF1_F24
166386	cg17720774	-7.88101678140419e-07	SLAMF1_F24
166387	cg25374813	6.38400488829492e-06	SLAMF1_F24
166388	cg22016716	1.5305418840401e-06	SLAMF1_F24
166389	cg19621065	-6.20412496036737e-07	SLAMF1_F24
166390	cg11021792	4.49126795418504e-08	SLAMF1_F24
166391	cg05702540	-3.55719878482151e-06	SLAMF1_F24
166392	cg05345310	2.35736848313715e-06	SLAMF1_F24
166393	cg19935481	-2.32569281000692e-06	SLAMF1_F24
166394	cg19193931	4.68043342481227e-06	SLAMF1_F24
166395	cg13447915	-1.56567160093371e-07	SLAMF1_F24
166396	cg04894439	-3.59276582038675e-06	SLAMF1_F24
166397	cg17654874	1.31595585289421e-06	SLAMF1_F24
166398	cg00225697	3.38304521877908e-06	SLAMF1_F24
166399	cg00880079	-4.15758941128912e-07	SLAMF1_F24
166400	cg19702771	-1.42619220512395e-06	SLAMF1_F24
166401	cg17688807	-6.28254543946402e-06	SLAMF1_F24
166402	cg06757995	-1.29491503922571e-07	SLAMF1_F24
166403	cg10472247	2.5717515591277e-06	SLAMF1_F24
166404	cg26201011	-2.62917050843389e-06	SLAMF1_F24
166405	cg25510591	-8.22800063138563e-07	SLAMF1_F24
166406	cg05521225	7.85555185598102e-07	SLAMF1_F24
166407	cg27657532	2.35338215371217e-06	SLAMF1_F24
166408	cg15799238	2.33725705418898e-06	SLAMF1_F24
166409	cg00198759	2.33051956072866e-06	SLAMF1_F24
166410	cg19398107	-6.61035250207503e-06	SLAMF1_F24
166411	cg06381587	-1.54523316896314e-07	SLAMF1_F24
166412	cg07901199	1.13839735173558e-06	SLAMF1_F24
166413	cg11627968	8.41722382248523e-06	SLAMF1_F24
166414	cg07962521	-9.4173856372206e-07	SLAMF1_F24
166415	cg22900217	-1.40281714688497e-06	SLAMF1_F24
166416	cg00586230	-1.77649888084848e-07	SLAMF1_F24
166417	cg15756468	-3.58908481218031e-06	SLAMF1_F24
166418	cg05887027	-9.9451332539278e-07	SLAMF1_F24
166419	cg05270617	5.0477094174516e-07	SLAMF1_F24
166420	cg02621642	1.20762460647328e-06	SLAMF1_F24
166421	cg10980999	2.6952745389063e-07	SLAMF1_F24
166422	cg14356870	-1.60769992135707e-06	SLAMF1_F24
166423	cg02173268	-1.4363528978499e-08	SLAMF1_F24
166424	cg26374678	1.42801418933824e-05	SLAMF1_F24
166425	cg04511071	8.20179000760904e-07	SLAMF1_F24
166426	cg14208859	-5.50885436817556e-06	SLAMF1_F24
166427	cg11431740	-4.82306213203657e-07	SLAMF1_F24
166428	cg01969837	-4.87430471708595e-07	SLAMF1_F24
166429	cg07566286	2.45453331001133e-06	SLAMF1_F24
166430	cg07187069	-3.69126837820298e-08	SLAMF1_F24
166431	cg26612420	2.46879630364631e-07	SLAMF1_F24
166432	cg08707786	1.08360702828467e-07	SLAMF1_F24
166433	cg24291500	-2.11507276658439e-06	SLAMF1_F24
166434	cg06777844	1.11414423348208e-05	SLAMF1_F24
166435	cg21238633	1.5319014801737e-06	SLAMF1_F24
166436	cg09156207	-8.6058637382321e-06	SLAMF1_F24
166437	cg16213258	-3.9657013997764e-07	SLAMF1_F24
166438	cg01417692	8.1781035481596e-07	SLAMF1_F24
166439	cg07979390	-5.89400545516838e-07	SLAMF1_F24
166440	cg10074996	2.99453751914679e-06	SLAMF1_F24
166441	cg04987201	-6.70214385575082e-06	SLAMF1_F24
166442	cg15074943	2.4348751345335e-06	SLAMF1_F24
166443	cg17840774	3.83150731907333e-06	SLAMF1_F24
166444	cg11901544	-2.45992574152731e-07	SLAMF1_F24
166445	cg11602485	1.68285634539413e-06	SLAMF1_F24
166446	cg25388321	-2.03719667723095e-06	SLAMF1_F24
166447	cg15702772	-2.6608367956192e-06	SLAMF1_F24
166448	cg07465627	3.26529605525134e-06	SLAMF1_F24
166449	cg02666556	-3.23269037405474e-06	SLAMF1_F24
166450	cg03647452	-1.51068139783465e-07	SLAMF1_F24
166451	cg25023262	-3.95986571583225e-06	SLAMF1_F24
166452	cg16762843	7.02421763195746e-06	SLAMF1_F24
166453	cg14524579	2.45930884076678e-06	SLAMF1_F24
166454	cg11434468	-4.4266131165491e-07	SLAMF1_F24
166455	cg02574484	2.47886798061476e-06	SLAMF1_F24
166456	cg25605290	6.65733758767146e-07	SLAMF1_F24
166457	cg19492620	2.31063483665641e-07	SLAMF1_F24
166458	cg27050114	-9.37526768747208e-07	SLAMF1_F24
166459	cg17637107	-2.4892612763504e-07	SLAMF1_F24
166460	cg27442839	4.10145184347749e-07	SLAMF1_F24
166461	cg10234161	4.15694355263498e-06	SLAMF1_F24
166462	cg02396075	2.62134083132197e-06	SLAMF1_F24
166463	cg12529055	-3.50246243018604e-07	SLAMF1_F24
166464	cg17660211	-7.87723446238284e-07	SLAMF1_F24
166465	cg00739259	-1.0499648891181e-07	SLAMF1_F24
166466	cg27608742	4.62763171457529e-06	SLAMF1_F24
166467	cg00014327	-2.13931307050301e-07	SLAMF1_F24
166468	cg14687947	-2.47153390884137e-06	SLAMF1_F24
166469	cg25462795	5.75401230460977e-08	SLAMF1_F24
166470	cg05125340	5.70176274105599e-06	SLAMF1_F24
166471	cg11424153	1.46036101226263e-07	SLAMF1_F24
166472	cg13759658	5.31463059367613e-06	SLAMF1_F24
166473	cg03778769	-5.1881491473145e-07	SLAMF1_F24
166474	cg20115784	3.8974119609935e-06	SLAMF1_F24
166475	cg09704146	1.03049712143813e-06	SLAMF1_F24
166476	cg15698568	-1.33316835885727e-06	SLAMF1_F24
166477	cg11197281	-1.21449128988496e-06	SLAMF1_F24
166478	cg24431586	4.01495529543562e-07	SLAMF1_F24
166479	cg19415746	1.59209302213732e-05	SLAMF1_F24
166480	cg01620164	5.89452849850447e-06	SLAMF1_F24
166481	cg09929286	6.05864583829799e-06	SLAMF1_F24
166482	cg04174070	8.15798107256315e-07	SLAMF1_F24
166483	cg18670168	1.68159323173647e-06	SLAMF1_F24
166484	cg04799343	6.93234332438039e-06	SLAMF1_F24
166485	cg06442859	-5.96719632254081e-06	SLAMF1_F24
166486	cg14556450	-1.38516915949335e-06	SLAMF1_F24
166487	cg08524197	-2.66534273047658e-07	SLAMF1_F24
166488	cg24927646	1.04554459914853e-05	SLAMF1_F24
166489	cg15717686	1.30598161329032e-06	SLAMF1_F24
166490	cg18147819	-2.16589624437091e-06	SLAMF1_F24
166491	cg25946216	1.60767948377322e-07	SLAMF1_F24
166492	cg20212304	1.56379907070446e-06	SLAMF1_F24
166493	cg09263516	1.4245840239077e-06	SLAMF1_F24
166494	cg22490134	5.80955342660188e-07	SLAMF1_F24
166495	cg24495017	3.72192286313493e-06	SLAMF1_F24
166496	cg11315754	-8.60588240450493e-07	SLAMF1_F24
166497	cg03433642	9.98999516829788e-07	SLAMF1_F24
166498	cg21567486	-1.83509330741664e-06	SLAMF1_F24
166499	cg06377069	-2.04433609129245e-07	SLAMF1_F24
166500	cg13447813	9.8339788419057e-06	SLAMF1_F24
166501	cg22870295	1.59792174347997e-06	SLAMF1_F24
166502	cg24513967	-6.4335439824981e-07	SLAMF1_F24
166503	cg13916117	-5.21463879662685e-06	SLAMF1_F24
166504	cg07883627	9.72298093333757e-08	SLAMF1_F24
166505	cg24319836	-4.89848975430727e-06	SLAMF1_F24
166506	cg06713186	-1.40572257826833e-07	SLAMF1_F24
166507	cg24984195	-2.05618996057342e-05	SLAMF1_F24
166508	cg10836991	2.57689025569036e-06	SLAMF1_F24
166509	cg16596102	5.95629427208409e-07	SLAMF1_F24
166510	cg24619709	-8.05792362747476e-07	SLAMF1_F24
166511	cg15463284	-8.58475135957368e-06	SLAMF1_F24
166512	cg14373914	9.48946523357127e-07	SLAMF1_F24
166513	cg27208865	-2.0100391914311e-06	SLAMF1_F24
166514	cg11267055	9.63518996641251e-07	SLAMF1_F24
166515	cg14403130	9.05683531852418e-07	SLAMF1_F24
166516	cg03331978	5.8444609194133e-07	SLAMF1_F24
166517	cg18592273	5.6918256416486e-07	SLAMF1_F24
166518	cg05817514	4.94925377135228e-06	SLAMF1_F24
166519	cg15124215	5.73363000960874e-06	SLAMF1_F24
166520	cg19260329	3.94623533914656e-06	SLAMF1_F24
166521	cg04956571	-9.81736289479671e-07	SLAMF1_F24
166522	cg16469046	5.07101282525424e-06	SLAMF1_F24
166523	cg17811228	-2.65065473480583e-07	SLAMF1_F24
166524	cg07538039	2.30963252498908e-06	SLAMF1_F24
166525	cg16829246	1.10281315165518e-05	SLAMF1_F24
166526	cg00429044	1.58459041590772e-06	SLAMF1_F24
166527	cg24410918	-1.27987471077675e-06	SLAMF1_F24
166528	cg26710743	1.4858006502277e-07	SLAMF1_F24
166529	cg22312220	5.12192723028528e-06	SLAMF1_F24
166530	cg05579076	-8.33234023191684e-07	SLAMF1_F24
166531	cg12724942	1.67441540244632e-06	SLAMF1_F24
166532	cg12518844	-5.44566588391964e-07	SLAMF1_F24
166533	cg19182353	5.29800248953149e-07	SLAMF1_F24
166534	cg05230834	3.06150928436232e-06	SLAMF1_F24
166535	cg20210329	-1.28770855694152e-07	SLAMF1_F24
166536	cg07664667	2.27857679624547e-08	SLAMF1_F24
166537	cg09518441	-4.6486352444628e-06	SLAMF1_F24
166538	cg11108228	-4.07187006104601e-07	SLAMF1_F24
166539	cg11884954	1.90677417880175e-06	SLAMF1_F24
166540	cg03770269	-5.34103077973821e-06	SLAMF1_F24
166541	cg15776919	3.7936359171576e-06	SLAMF1_F24
166542	cg12037100	-2.88845376993904e-06	SLAMF1_F24
166543	cg13518385	-3.12823907476222e-06	SLAMF1_F24
166544	cg00041829	-3.17189949316937e-06	SLAMF1_F24
166545	cg05650376	2.02522847743043e-06	SLAMF1_F24
166546	cg00634698	-1.47413563410141e-06	SLAMF1_F24
166547	cg07781162	-5.70780513146625e-07	SLAMF1_F24
166548	cg09624406	1.56548880718746e-06	SLAMF1_F24
166549	cg07232895	9.27673068455809e-07	SLAMF1_F24
166550	cg18024018	6.26321782691957e-07	SLAMF1_F24
166551	cg18701093	1.10695394128204e-05	SLAMF1_F24
166552	cg03980072	-2.64269570870318e-06	SLAMF1_F24
166553	cg08099655	-1.13194009272543e-07	SLAMF1_F24
166554	cg10995640	4.63004773206304e-07	SLAMF1_F24
166555	cg04071964	2.7816531953894e-06	SLAMF1_F24
166556	cg18063733	2.27525080104992e-07	SLAMF1_F24
166557	cg14361883	1.55742761591878e-06	SLAMF1_F24
166558	cg00384701	4.30095628372859e-06	SLAMF1_F24
166559	cg05905898	1.31818159174335e-07	SLAMF1_F24
166560	cg12086028	-1.96513935741856e-06	SLAMF1_F24
166561	cg05725263	-3.76017513508885e-06	SLAMF1_F24
166562	cg27569174	1.09437553019051e-06	SLAMF1_F24
166563	cg21010435	1.66138341024206e-06	SLAMF1_F24
166564	cg19769301	6.14916727122295e-06	SLAMF1_F24
166565	cg08394080	9.29918810839279e-07	SLAMF1_F24
166566	cg21244368	2.19398718035426e-06	SLAMF1_F24
166567	cg23455302	-5.75039414145872e-08	SLAMF1_F24
166568	cg04248312	8.0536098391077e-07	SLAMF1_F24
166569	cg12593908	-2.6354308269177e-06	SLAMF1_F24
166570	cg15981851	-2.1166332835417e-06	SLAMF1_F24
166571	cg10690162	1.60636975632275e-06	SLAMF1_F24
166572	cg13306522	3.01645655543334e-06	SLAMF1_F24
166573	cg03641032	1.09313213680159e-05	SLAMF1_F24
166574	cg00967121	-8.43180824404609e-08	SLAMF1_F24
166575	cg07094631	-3.26946526487679e-06	SLAMF1_F24
166576	cg22987267	3.21570959413113e-06	SLAMF1_F24
166577	cg26282792	6.92328564813598e-06	SLAMF1_F24
166578	cg14817541	1.13227677884835e-06	SLAMF1_F24
166579	ch.10.69843199R	-3.96071192095921e-07	SLAMF1_F24
166580	cg03545443	-4.44802235788993e-07	SLAMF1_F24
166581	cg24521087	-1.90456052564594e-06	SLAMF1_F24
166582	cg11678125	7.06940981934243e-06	SLAMF1_F24
166583	cg20823695	-3.56111271282474e-06	SLAMF1_F24
166584	cg18319262	3.00029944318873e-06	SLAMF1_F24
166585	cg15936439	-1.07127415748027e-06	SLAMF1_F24
166586	cg19963944	2.01704782309534e-06	SLAMF1_F24
166587	cg18093443	9.46142018354813e-07	SLAMF1_F24
166588	cg25421053	-1.53432562193443e-06	SLAMF1_F24
166589	cg26723054	3.89129328634008e-06	SLAMF1_F24
166590	cg22740895	1.70937665423866e-06	SLAMF1_F24
166591	cg07252501	-3.65555752326932e-06	SLAMF1_F24
166592	cg27195001	6.03492816961332e-07	SLAMF1_F24
166593	cg18522808	2.56176264281547e-06	SLAMF1_F24
166594	cg05055001	4.30384576872612e-06	SLAMF1_F24
166595	cg08995473	-4.79459469628004e-07	SLAMF1_F24
166596	cg00259882	-2.36165726369037e-07	SLAMF1_F24
166597	cg02230648	4.64660851712869e-07	SLAMF1_F24
166598	cg02996364	1.57887820353999e-06	SLAMF1_F24
166599	cg13939721	1.71318615288887e-07	SLAMF1_F24
166600	cg15248777	-7.02277308755168e-07	SLAMF1_F24
166601	cg20138404	-4.59866539127841e-06	SLAMF1_F24
166602	cg04325301	-1.06916470507325e-06	SLAMF1_F24
166603	cg04713912	3.40169190314093e-06	SLAMF1_F24
166604	cg09100286	2.17376101966219e-07	SLAMF1_F24
166605	cg01651583	-8.72546802755742e-06	SLAMF1_F24
166606	cg09077609	5.37406290070279e-06	SLAMF1_F24
166607	cg24183793	-4.63995092207124e-06	SLAMF1_F24
166608	cg27292949	-1.48263439006254e-06	SLAMF1_F24
166609	cg02230133	5.01468671234058e-06	SLAMF1_F24
166610	cg05656934	-5.15842784308817e-07	SLAMF1_F24
166611	cg21915970	-9.71143276675045e-08	SLAMF1_F24
166612	cg08162850	2.55377570834033e-06	SLAMF1_F24
166613	cg16661654	-4.04022971381473e-07	SLAMF1_F24
166614	cg22833169	5.05973849971867e-07	SLAMF1_F24
166615	cg24928900	2.02671978753454e-06	SLAMF1_F24
166616	cg13168274	2.78603960551162e-06	SLAMF1_F24
166617	cg23989584	3.58510002339441e-06	SLAMF1_F24
166618	cg16285206	-7.5371895113922e-07	SLAMF1_F24
166619	cg05517886	1.55948395354591e-06	SLAMF1_F24
166620	cg22913866	1.34487724883343e-06	SLAMF1_F24
166621	cg10600534	6.40644926015371e-07	SLAMF1_F24
166622	cg06705772	-9.54280402096447e-07	SLAMF1_F24
166623	cg04791842	-1.95613667885424e-07	SLAMF1_F24
166624	cg07050022	-1.52878090281792e-06	SLAMF1_F24
166625	cg26609111	-3.46865483988526e-07	SLAMF1_F24
166626	cg05227520	-1.58276148237955e-07	SLAMF1_F24
166627	cg18667756	-1.18534472786853e-06	SLAMF1_F24
166628	cg04255675	4.55922188667312e-06	SLAMF1_F24
166629	cg18654956	-2.88948482839233e-07	SLAMF1_F24
166630	cg05550893	-3.32859612241695e-07	SLAMF1_F24
166631	cg27535380	1.73843190069865e-06	SLAMF1_F24
166632	cg03943825	-6.85365436526734e-06	SLAMF1_F24
166633	cg23100428	-1.71873737934257e-06	SLAMF1_F24
166634	cg07702259	3.75398280010853e-06	SLAMF1_F24
166635	cg14303948	-4.95507044101163e-07	SLAMF1_F24
166636	cg27039218	1.44648031329203e-06	SLAMF1_F24
166637	cg11589374	2.12084332585684e-06	SLAMF1_F24
166638	cg06098291	-2.13437414621195e-06	SLAMF1_F24
166639	cg09610767	4.52115079897855e-06	SLAMF1_F24
166640	cg01741750	-4.83184645660136e-07	SLAMF1_F24
166641	cg21475834	2.92124733994913e-06	SLAMF1_F24
166642	cg01487981	-1.57823754423166e-06	SLAMF1_F24
166643	cg01470545	5.771977066968e-07	SLAMF1_F24
166644	cg20534297	-1.38812234599691e-06	SLAMF1_F24
166645	cg18204273	1.62041622657672e-07	SLAMF1_F24
166646	cg08635061	3.81079645559277e-06	SLAMF1_F24
166647	cg04431119	-3.07523413787311e-06	SLAMF1_F24
166648	cg14390143	-8.28806452543366e-06	SLAMF1_F24
166649	cg17186844	-1.48924258937996e-07	SLAMF1_F24
166650	cg02669770	-9.89216488380487e-07	SLAMF1_F24
166651	cg09319194	-5.31551107567716e-07	SLAMF1_F24
166652	cg25933333	4.29879564255847e-06	SLAMF1_F24
166653	cg24728898	-1.47250996403311e-06	SLAMF1_F24
166654	cg17665931	-7.02193230437156e-07	SLAMF1_F24
166655	cg00196414	-1.60990655618395e-06	SLAMF1_F24
166656	cg00957516	1.02277090766673e-06	SLAMF1_F24
166657	cg12873305	-7.6356268146646e-07	SLAMF1_F24
166658	cg08279304	-4.79193699906897e-07	SLAMF1_F24
166659	cg20271289	-1.79854339254865e-06	SLAMF1_F24
166660	cg02704158	-1.90667758289445e-07	SLAMF1_F24
166661	cg02320507	-3.08722704102498e-07	SLAMF1_F24
166662	cg08632020	3.76355373483993e-07	SLAMF1_F24
166663	cg18877294	-6.36208229489819e-07	SLAMF1_F24
166664	cg19662219	8.30631351642326e-07	SLAMF1_F24
166665	cg15687653	6.8641708910557e-08	SLAMF1_F24
166666	cg02857760	3.02760967552177e-07	SLAMF1_F24
166667	cg01268683	-1.4978353537295e-07	SLAMF1_F24
166668	cg04905636	1.19094661553182e-06	SLAMF1_F24
166669	cg01581974	-2.60483990018316e-07	SLAMF1_F24
166670	cg26571535	7.59510883455517e-06	SLAMF1_F24
166671	cg21643503	-4.57157727723371e-06	SLAMF1_F24
166672	cg15063669	-8.62617687564453e-08	SLAMF1_F24
166673	cg21654825	6.22138063800118e-09	SLAMF1_F24
166674	cg08439149	-2.74989880842929e-06	SLAMF1_F24
166675	cg01324261	5.99968537053178e-06	SLAMF1_F24
166676	cg13925360	2.68262996415741e-06	SLAMF1_F24
166677	cg01388889	1.00306853120262e-06	SLAMF1_F24
166678	cg11313164	2.33796189236778e-06	SLAMF1_F24
166679	cg24861859	4.38760121461016e-06	SLAMF1_F24
166680	cg16375728	1.29056196088114e-07	SLAMF1_F24
166681	cg18713766	-9.2800240459533e-07	SLAMF1_F24
166682	cg10251347	5.89058256721907e-07	SLAMF1_F24
166683	cg04657467	-2.25745312042583e-07	SLAMF1_F24
166684	cg23416952	-6.75614907378942e-07	SLAMF1_F24
166685	cg26672330	-2.15668043737829e-06	SLAMF1_F24
166686	cg22202264	-6.21485004654686e-06	SLAMF1_F24
166687	cg09164898	1.04500159955267e-06	SLAMF1_F24
166688	cg01872216	-7.27547846531374e-07	SLAMF1_F24
166689	cg24873410	5.49136273079733e-07	SLAMF1_F24
166690	cg17677456	2.39942528035165e-06	SLAMF1_F24
166691	cg05249988	-1.57259051050502e-06	SLAMF1_F24
166692	cg00966357	4.02138121445967e-06	SLAMF1_F24
166693	cg11720950	-8.80270258350128e-07	SLAMF1_F24
166694	cg00598553	1.18890924838381e-06	SLAMF1_F24
166695	cg03956426	1.51817987113276e-06	SLAMF1_F24
166696	cg26246893	-9.39977760208291e-07	SLAMF1_F24
166697	cg09557568	-4.92075398310462e-06	SLAMF1_F24
166698	cg23564471	-2.71720746267109e-05	SLAMF1_F24
166699	cg21890394	-4.9530998313528e-07	SLAMF1_F24
166700	cg06209200	2.01678185771818e-06	SLAMF1_F24
166701	cg09898776	3.40297852413715e-07	SLAMF1_F24
166702	cg03927893	-4.50274276095411e-07	SLAMF1_F24
166703	cg08932381	2.3143068116931e-06	SLAMF1_F24
166704	cg15882737	3.19314282942471e-06	SLAMF1_F24
166705	cg00764741	2.75557561164249e-06	SLAMF1_F24
166706	cg08714135	-2.48001083468356e-06	SLAMF1_F24
166707	cg12628261	4.18448309948812e-06	SLAMF1_F24
166708	cg16017800	3.76870193303932e-06	SLAMF1_F24
166709	cg21162351	-1.58239652538495e-06	SLAMF1_F24
166710	cg18865733	2.29088944363992e-06	SLAMF1_F24
166711	cg08315524	-3.01537186555371e-06	SLAMF1_F24
166712	cg00842122	5.13321103655525e-06	SLAMF1_F24
166713	cg16509239	-8.82544695163008e-07	SLAMF1_F24
166714	cg11933744	4.14356263536514e-07	SLAMF1_F24
166715	cg18252903	-5.39051815759593e-07	SLAMF1_F24
166716	cg07078429	3.0239756249975e-07	SLAMF1_F24
166717	cg19934709	8.73355822603013e-07	SLAMF1_F24
166718	cg19096938	1.25962437257564e-06	SLAMF1_F24
166719	cg19604488	7.04280653859878e-07	SLAMF1_F24
166720	cg25633553	9.22350575448795e-07	SLAMF1_F24
166721	cg08011223	2.14098850215055e-06	SLAMF1_F24
166722	cg25148102	5.78237643475363e-06	SLAMF1_F24
166723	cg22284058	4.09258086008931e-07	SLAMF1_F24
166724	cg09584827	2.86376139734597e-06	SLAMF1_F24
166725	cg03997678	7.3299793810606e-06	SLAMF1_F24
166726	cg04254481	4.4790158307733e-06	SLAMF1_F24
166727	cg07023902	-7.7246491043328e-07	SLAMF1_F24
166728	cg21184170	-9.02935013802249e-07	SLAMF1_F24
166729	cg01087991	9.32361514016835e-06	SLAMF1_F24
166730	cg11554295	2.91659666622843e-06	SLAMF1_F24
166731	cg26921566	-3.65477699434297e-06	SLAMF1_F24
166732	cg19645861	2.13079848790812e-06	SLAMF1_F24
166733	cg17206161	-1.04611755728524e-05	SLAMF1_F24
166734	cg03469129	-5.60680693667799e-06	SLAMF1_F24
166735	cg17652174	-5.77416020763757e-06	SLAMF1_F24
166736	cg13060851	-1.11731467701579e-06	SLAMF1_F24
166737	cg15826444	-6.4982527420737e-07	SLAMF1_F24
166738	cg22201997	1.62550600749067e-06	SLAMF1_F24
166739	cg10775273	-1.35986409105854e-07	SLAMF1_F24
166740	cg12348252	9.25720336200776e-07	SLAMF1_F24
166741	cg21543123	3.90599182340677e-06	SLAMF1_F24
166742	cg16534233	-4.9237842430771e-08	SLAMF1_F24
166743	cg18640358	1.98730176069222e-06	SLAMF1_F24
166744	cg16734683	-2.96374507532678e-06	SLAMF1_F24
166745	cg21976687	-7.24307809220415e-08	SLAMF1_F24
166746	cg14336033	-2.16288649835992e-07	SLAMF1_F24
166747	cg11935812	-3.91429805383483e-06	SLAMF1_F24
166748	cg23120541	6.33788316748384e-06	SLAMF1_F24
166749	cg19973758	-7.39089183852473e-06	SLAMF1_F24
166750	cg07136218	-1.30055145467571e-06	SLAMF1_F24
166751	cg23275840	-4.78784898290548e-06	SLAMF1_F24
166752	cg21268163	-6.0415482428316e-08	SLAMF1_F24
166753	cg07849384	3.03274808882636e-06	SLAMF1_F24
166754	cg21983245	9.87635046644077e-08	SLAMF1_F24
166755	cg26592247	-1.19706734879399e-06	SLAMF1_F24
166756	cg08131081	2.08306626364399e-06	SLAMF1_F24
166757	cg17284116	-1.04580161775706e-06	SLAMF1_F24
166758	cg07060233	1.23897196049872e-06	SLAMF1_F24
166759	cg19815565	8.85269356043589e-06	SLAMF1_F24
166760	cg10307590	-3.03859044669481e-07	SLAMF1_F24
166761	cg06339396	-6.00939446236872e-06	SLAMF1_F24
166762	cg20613337	-5.4024237675437e-08	SLAMF1_F24
166763	cg10006838	-7.22904397531715e-07	SLAMF1_F24
166764	cg19240052	5.21762033221182e-08	SLAMF1_F24
166765	cg23999422	-4.44495148564949e-07	SLAMF1_F24
166766	ch.13.1159947F	-1.84186105714411e-06	SLAMF1_F24
166767	cg05131894	-4.2280047505397e-06	SLAMF1_F24
166768	cg10084960	3.24530453457746e-06	SLAMF1_F24
166769	cg14209244	-4.42506747954849e-06	SLAMF1_F24
166770	cg12233756	-2.61982680122445e-06	SLAMF1_F24
166771	cg05858889	2.36293516371214e-06	SLAMF1_F24
166772	cg03172271	8.88873824037115e-06	SLAMF1_F24
166773	cg11371619	4.12670786299591e-07	SLAMF1_F24
166774	cg17845617	5.25881650974257e-06	SLAMF1_F24
166775	cg24317827	1.04606647089999e-06	SLAMF1_F24
166776	cg05557262	-6.57896854549055e-07	SLAMF1_F24
166777	cg14954192	4.95060868940636e-06	SLAMF1_F24
166778	cg10305337	-5.74431638043463e-07	SLAMF1_F24
166779	cg25029444	-5.89340259632807e-07	SLAMF1_F24
166780	cg26230683	-1.32193965411988e-07	SLAMF1_F24
166781	cg09141351	1.05096152406131e-07	SLAMF1_F24
166782	cg13600489	-2.82333932365e-06	SLAMF1_F24
166783	cg13762320	1.03933913462019e-05	SLAMF1_F24
166784	cg00995324	4.20179803119717e-07	SLAMF1_F24
166785	cg09554140	8.52530153815651e-06	SLAMF1_F24
166786	cg12423473	4.88192638175832e-07	SLAMF1_F24
166787	cg01764252	9.21307939536255e-07	SLAMF1_F24
166788	cg27024417	1.35459418523795e-07	SLAMF1_F24
166789	cg19456318	-5.72674027622918e-06	SLAMF1_F24
166790	cg03321186	3.84389865237088e-07	SLAMF1_F24
166791	cg15909393	3.63742768870619e-06	SLAMF1_F24
166792	cg02893493	2.59441737867951e-06	SLAMF1_F24
166793	cg01215936	-2.64063670321294e-06	SLAMF1_F24
166794	cg02143897	1.20761215568856e-05	SLAMF1_F24
166795	cg00353243	2.57481665145579e-06	SLAMF1_F24
166796	cg24864683	1.76262140519572e-07	SLAMF1_F24
166797	cg25057106	-9.09545986688028e-08	SLAMF1_F24
166798	cg13166116	2.48544531175881e-06	SLAMF1_F24
166799	cg04511352	9.87193435440387e-07	SLAMF1_F24
166800	cg26380692	1.80396928739372e-06	SLAMF1_F24
166801	cg19222283	-1.51881274091193e-06	SLAMF1_F24
166802	cg13529733	4.20346448012845e-06	SLAMF1_F24
166803	cg12577250	-8.58946274963081e-07	SLAMF1_F24
166804	cg08594022	2.10895475238956e-06	SLAMF1_F24
166805	cg04003017	-3.05966423233017e-07	SLAMF1_F24
166806	cg05349566	-1.48935389917301e-06	SLAMF1_F24
166807	cg10945695	-3.74698291155842e-07	SLAMF1_F24
166808	cg14388783	1.23824233616719e-07	SLAMF1_F24
166809	cg11951909	4.44624692173557e-07	SLAMF1_F24
166810	cg13906049	-6.79533972302813e-07	SLAMF1_F24
166811	cg23012527	1.87307230694836e-07	SLAMF1_F24
166812	cg17186073	6.78088292875639e-06	SLAMF1_F24
166813	cg03674744	1.03662104037421e-06	SLAMF1_F24
166814	cg12219094	-2.65564201617246e-06	SLAMF1_F24
166815	cg01100318	-2.15171169376364e-06	SLAMF1_F24
166816	cg26072480	3.01418077232505e-06	SLAMF1_F24
166817	cg05602029	1.8847879853124e-06	SLAMF1_F24
166818	cg19272686	5.11617871182887e-06	SLAMF1_F24
166819	cg22922184	6.58307772336681e-07	SLAMF1_F24
166820	cg26449328	9.79085611793873e-08	SLAMF1_F24
166821	cg23407396	-2.00100769292462e-08	SLAMF1_F24
166822	cg07225966	-2.49211359485695e-06	SLAMF1_F24
166823	cg02744459	-8.36674086471693e-07	SLAMF1_F24
166824	cg07926691	-1.63800536417957e-09	SLAMF1_F24
166825	cg15791949	-4.1985587764132e-06	SLAMF1_F24
166826	cg21895526	6.36360387957228e-09	SLAMF1_F24
166827	cg19652694	1.75830887779169e-06	SLAMF1_F24
166828	cg14002258	-1.53716004589528e-06	SLAMF1_F24
166829	cg23909098	3.33417036515047e-07	SLAMF1_F24
166830	cg15324232	6.7197157318997e-06	SLAMF1_F24
166831	cg09452428	-1.52023914112731e-06	SLAMF1_F24
166832	cg14413354	8.84872145958878e-07	SLAMF1_F24
166833	cg11743448	1.36829572018726e-06	SLAMF1_F24
166834	cg19841378	1.06867326095738e-06	SLAMF1_F24
166835	cg14780538	5.27357541475276e-06	SLAMF1_F24
166836	cg15555138	3.53178201006486e-06	SLAMF1_F24
166837	cg04156536	6.06444771082904e-06	SLAMF1_F24
166838	cg26060783	2.89467326906665e-07	SLAMF1_F24
166839	cg06612196	-1.05711488347831e-05	SLAMF1_F24
166840	cg06091647	7.85366848231234e-06	SLAMF1_F24
166841	cg02990869	2.11015764698949e-06	SLAMF1_F24
166842	cg10269487	5.52436032649926e-07	SLAMF1_F24
166843	cg21390137	6.34821002153685e-07	SLAMF1_F24
166844	cg08042643	-2.89017234475795e-07	SLAMF1_F24
166845	cg19571061	3.58922342847768e-07	SLAMF1_F24
166846	cg24745495	2.33339655002044e-06	SLAMF1_F24
166847	cg04058177	6.69337886082138e-06	SLAMF1_F24
166848	cg24400553	4.53179757279261e-06	SLAMF1_F24
166849	cg00217171	-5.09488437496932e-07	SLAMF1_F24
166850	cg10559948	3.05091830663061e-06	SLAMF1_F24
166851	ch.10.1464434F	-1.51976588427497e-07	SLAMF1_F24
166852	cg03307659	4.50534191852229e-06	SLAMF1_F24
166853	cg09681706	4.96057370071956e-06	SLAMF1_F24
166854	cg01338634	2.15011074271861e-07	SLAMF1_F24
166855	cg26391958	-3.55762428376484e-06	SLAMF1_F24
166856	cg27404921	5.66928936252152e-06	SLAMF1_F24
166857	cg15930922	-2.02092429688812e-07	SLAMF1_F24
166858	cg20416129	2.95403520643822e-06	SLAMF1_F24
166859	cg09181580	1.98565574950226e-06	SLAMF1_F24
166860	cg19538355	-3.68647180394687e-06	SLAMF1_F24
166861	cg26690949	-7.95282074596331e-07	SLAMF1_F24
166862	cg15919165	5.88994546502083e-06	SLAMF1_F24
166863	cg00565882	7.06487626389887e-06	SLAMF1_F24
166864	cg09952504	-1.77577006854546e-06	SLAMF1_F24
166865	cg14326909	-1.54185672910658e-06	SLAMF1_F24
166866	cg17649588	7.13376320475069e-07	SLAMF1_F24
166867	cg16031270	-4.88188436626134e-07	SLAMF1_F24
166868	cg04230238	2.31320609735949e-06	SLAMF1_F24
166869	cg22091621	4.42115963585268e-06	SLAMF1_F24
166870	cg27162030	1.02427305620558e-06	SLAMF1_F24
166871	cg16398882	2.85875658581915e-06	SLAMF1_F24
166872	cg18130688	4.29667096815887e-06	SLAMF1_F24
166873	cg01109227	1.55145709487129e-06	SLAMF1_F24
166874	cg00866309	1.71275758942356e-07	SLAMF1_F24
166875	cg12243255	6.20204177478765e-07	SLAMF1_F24
166876	cg02908120	3.20173802793605e-06	SLAMF1_F24
166877	cg06588483	1.76357295953565e-08	SLAMF1_F24
166878	cg22802536	-6.81189252378128e-07	SLAMF1_F24
166879	cg19661052	9.02651742420249e-07	SLAMF1_F24
166880	cg13226232	-2.31991807238929e-07	SLAMF1_F24
166881	cg06464959	-1.7125504347739e-06	SLAMF1_F24
166882	cg16845791	1.09536335427835e-06	SLAMF1_F24
166883	cg11312036	7.61371653548317e-06	SLAMF1_F24
166884	cg06493829	1.69485285366188e-06	SLAMF1_F24
166885	cg17090237	-8.73950820922259e-07	SLAMF1_F24
166886	cg13957321	2.39286021846318e-06	SLAMF1_F24
166887	cg23948843	4.28497748742755e-06	SLAMF1_F24
166888	cg24267344	-9.98708612037975e-08	SLAMF1_F24
166889	cg21553154	7.2603810974893e-08	SLAMF1_F24
166890	cg22392673	-5.77364280193534e-06	SLAMF1_F24
166891	cg02110475	5.37207713162867e-06	SLAMF1_F24
166892	cg04817452	2.26437446941719e-06	SLAMF1_F24
166893	cg14799114	-1.83174479315137e-07	SLAMF1_F24
166894	cg16871385	5.37560470986503e-06	SLAMF1_F24
166895	cg15295200	-2.37365248076213e-05	SLAMF1_F24
166896	cg01495299	6.21048308880343e-07	SLAMF1_F24
166897	cg19710444	-4.83058265540659e-08	SLAMF1_F24
166898	cg09016177	4.29258711824453e-06	SLAMF1_F24
166899	cg17984935	3.2993744501422e-06	SLAMF1_F24
166900	cg03234543	1.52350996344348e-06	SLAMF1_F24
166901	cg00332305	-3.00049531626593e-06	SLAMF1_F24
166902	cg08180716	-7.32026934269949e-06	SLAMF1_F24
166903	cg20878463	-1.86014532688165e-06	SLAMF1_F24
166904	cg12392519	1.07602818492813e-06	SLAMF1_F24
166905	cg19405040	3.90110843070758e-06	SLAMF1_F24
166906	cg24805373	-6.9311539559515e-06	SLAMF1_F24
166907	cg06908241	7.62402419740988e-07	SLAMF1_F24
166908	cg18432806	-1.79399874200582e-07	SLAMF1_F24
166909	cg08047886	-1.29855173215263e-07	SLAMF1_F24
166910	cg26407958	1.34605048532273e-07	SLAMF1_F24
166911	cg26907672	1.46093354836887e-06	SLAMF1_F24
166912	cg10561067	-4.65334061154058e-08	SLAMF1_F24
166913	cg00650019	1.37123924183071e-06	SLAMF1_F24
166914	cg22368208	1.03116845497502e-08	SLAMF1_F24
166915	cg10050661	3.93175762608071e-06	SLAMF1_F24
166916	cg10409299	-2.90658917879447e-06	SLAMF1_F24
166917	cg08256119	7.89840089033148e-08	SLAMF1_F24
166918	cg04392284	-6.2086497248949e-06	SLAMF1_F24
166919	cg03247567	2.95216395846784e-09	SLAMF1_F24
166920	cg08806681	7.23901388720335e-06	SLAMF1_F24
166921	cg18597485	-4.74193541818821e-06	SLAMF1_F24
166922	cg07128799	-5.47174855001228e-06	SLAMF1_F24
166923	cg00369640	-2.69157134669111e-06	SLAMF1_F24
166924	cg06034771	-8.15389507722737e-08	SLAMF1_F24
166925	cg21082941	-6.83384310082241e-06	SLAMF1_F24
166926	cg02846961	3.66823218557253e-06	SLAMF1_F24
166927	cg23404573	-7.25869683653544e-07	SLAMF1_F24
166928	cg05025475	-1.73978501276323e-06	SLAMF1_F24
166929	cg01203828	-6.13333880024367e-06	SLAMF1_F24
166930	cg14838723	-5.03098927020756e-06	SLAMF1_F24
166931	cg01345157	1.63261400258546e-06	SLAMF1_F24
166932	cg19715936	-9.62441513727806e-07	SLAMF1_F24
166933	cg22883045	2.92797267376468e-06	SLAMF1_F24
166934	cg10801909	5.84267012087027e-06	SLAMF1_F24
166935	cg24674674	1.1563885416604e-05	SLAMF1_F24
166936	cg19924714	-3.68924381273872e-07	SLAMF1_F24
166937	cg25080559	4.14390499126209e-07	SLAMF1_F24
166938	cg11628282	-8.05796715281776e-07	SLAMF1_F24
166939	cg01522016	-3.52429274870694e-07	SLAMF1_F24
166940	cg09969797	-1.20658308399242e-06	SLAMF1_F24
166941	cg15323252	1.58787724641437e-07	SLAMF1_F24
166942	cg20472296	-5.26814790919218e-06	SLAMF1_F24
166943	cg07371838	3.18038077852693e-06	SLAMF1_F24
166944	cg11434088	-1.20595964212998e-07	SLAMF1_F24
166945	cg06017059	-3.15526102290228e-07	SLAMF1_F24
166946	cg11984552	-2.03971988606626e-06	SLAMF1_F24
166947	cg14136775	2.49583355061969e-06	SLAMF1_F24
166948	cg16063617	9.92097422290869e-08	SLAMF1_F24
166949	cg01642152	2.06419579564292e-07	SLAMF1_F24
166950	cg07843309	5.26823284600001e-07	SLAMF1_F24
166951	cg27321208	3.85778915847052e-06	SLAMF1_F24
166952	cg08111922	3.74251001690727e-06	SLAMF1_F24
166953	cg11010178	5.3996817317881e-07	SLAMF1_F24
166954	cg25307665	2.25403993755544e-07	SLAMF1_F24
166955	cg12937950	1.51804245863668e-06	SLAMF1_F24
166956	cg03642362	-1.72739800189199e-06	SLAMF1_F24
166957	cg17907120	4.49500232770797e-06	SLAMF1_F24
166958	cg18767920	1.11373632265762e-05	SLAMF1_F24
166959	cg12602126	1.14745349756916e-06	SLAMF1_F24
166960	cg06802641	-3.59677111199923e-06	SLAMF1_F24
166961	cg16396593	7.85467781963995e-06	SLAMF1_F24
166962	cg19664185	9.50723464366483e-06	SLAMF1_F24
166963	cg13708158	5.77137996087923e-07	SLAMF1_F24
166964	cg21003296	-2.6559974016376e-06	SLAMF1_F24
166965	cg13649172	-4.61532277070518e-07	SLAMF1_F24
166966	cg21517904	4.87708248263618e-06	SLAMF1_F24
166967	cg25515456	5.11345991033062e-06	SLAMF1_F24
166968	cg00981661	3.94045608773006e-06	SLAMF1_F24
166969	cg24329794	-9.56988791589135e-08	SLAMF1_F24
166970	cg06458732	-2.44065644918749e-06	SLAMF1_F24
166971	cg01776479	4.97901071164851e-06	SLAMF1_F24
166972	cg08823985	-1.06851633574307e-06	SLAMF1_F24
166973	cg00670286	-5.11008306034794e-06	SLAMF1_F24
166974	cg23167148	-1.020841599651e-06	SLAMF1_F24
166975	cg26500016	3.2110412531279e-06	SLAMF1_F24
166976	cg05534678	-2.88876008167716e-07	SLAMF1_F24
166977	cg12281479	2.95259031394904e-06	SLAMF1_F24
166978	cg13616097	9.85927646542692e-07	SLAMF1_F24
166979	cg04211491	-6.44007490225998e-07	SLAMF1_F24
166980	cg08924488	7.27198251639599e-07	SLAMF1_F24
166981	cg07673080	1.23858114239712e-05	SLAMF1_F24
166982	cg11784628	1.60691284767784e-06	SLAMF1_F24
166983	cg12347792	-2.60479278237504e-06	SLAMF1_F24
166984	cg18803303	6.61007908658517e-07	SLAMF1_F24
166985	cg18160402	2.58753495900135e-06	SLAMF1_F24
166986	cg17314160	1.37601414984648e-06	SLAMF1_F24
166987	cg20618167	4.95250898555205e-06	SLAMF1_F24
166988	cg14417458	-9.03135959391423e-07	SLAMF1_F24
166989	cg09889228	9.80558217916093e-07	SLAMF1_F24
166990	cg13770361	-2.73301430253624e-06	SLAMF1_F24
166991	cg26819549	-2.90010743465251e-06	SLAMF1_F24
166992	cg18664596	-6.59855185620698e-06	SLAMF1_F24
166993	cg00376184	3.70994545416293e-06	SLAMF1_F24
166994	cg07537164	5.21947506658779e-06	SLAMF1_F24
166995	cg21682474	-3.18569506869054e-06	SLAMF1_F24
166996	cg06619047	4.55253064365939e-06	SLAMF1_F24
166997	cg15264904	3.79154848624937e-07	SLAMF1_F24
166998	cg06184785	-8.66943159407147e-07	SLAMF1_F24
166999	cg11595074	-5.11351387531914e-06	SLAMF1_F24
167000	cg02279646	3.71408825705666e-06	SLAMF1_F24
167001	cg21714731	-7.80889748751471e-06	SLAMF1_F24
167002	cg19711553	-9.46823305412003e-08	SLAMF1_F24
167003	cg19254369	-6.42345160365059e-08	SLAMF1_F24
167004	cg21686703	3.06975316023771e-06	SLAMF1_F24
167005	cg05463525	-1.63382499847578e-06	SLAMF1_F24
167006	cg27044881	-3.85685549821461e-06	SLAMF1_F24
167007	cg24126878	-4.8946181328811e-07	SLAMF1_F24
167008	cg08735298	1.88401479443536e-07	SLAMF1_F24
167009	cg13053783	-2.71416832710374e-08	SLAMF1_F24
167010	cg13938361	1.42300791676591e-06	SLAMF1_F24
167011	cg08892067	-1.05179128462023e-06	SLAMF1_F24
167012	cg10533161	-3.30619155047949e-07	SLAMF1_F24
167013	cg00195828	1.52164626753799e-05	SLAMF1_F24
167014	cg17028213	-3.66253504001137e-06	SLAMF1_F24
167015	cg12972841	6.41489052166449e-06	SLAMF1_F24
167016	cg23304339	-2.21353783226164e-07	SLAMF1_F24
167017	cg12276604	-6.33497640401315e-07	SLAMF1_F24
167018	cg08042710	3.38303484592049e-07	SLAMF1_F24
167019	cg25775814	3.06526601915201e-07	SLAMF1_F24
167020	cg25911087	-5.23534225443201e-08	SLAMF1_F24
167021	cg15980099	7.03302860946359e-06	SLAMF1_F24
167022	cg08887093	-3.05689801343141e-07	SLAMF1_F24
167023	cg22017877	-4.48579793010706e-07	SLAMF1_F24
167024	cg26361553	6.27996952142152e-06	SLAMF1_F24
167025	cg19538090	-3.13269993601778e-06	SLAMF1_F24
167026	cg12282007	1.24510335836101e-07	SLAMF1_F24
167027	cg02421172	5.37321931874606e-06	SLAMF1_F24
167028	cg17954724	3.5779130174168e-06	SLAMF1_F24
167029	cg21513991	-7.66600163445758e-06	SLAMF1_F24
167030	cg07079407	1.43969857869582e-07	SLAMF1_F24
167031	cg23304296	-5.70456449509537e-07	SLAMF1_F24
167032	cg19827650	-2.26495147898438e-06	SLAMF1_F24
167033	cg20795878	-5.4319785469192e-07	SLAMF1_F24
167034	cg13491296	1.83927571321634e-07	SLAMF1_F24
167035	cg20077007	-2.08516063619484e-06	SLAMF1_F24
167036	cg06078633	-2.40729876620845e-06	SLAMF1_F24
167037	cg06163904	-2.9179866222835e-06	SLAMF1_F24
167038	cg07166360	-1.09831908268793e-07	SLAMF1_F24
167039	cg05626073	5.75521311029706e-06	SLAMF1_F24
167040	cg09411168	-6.42220392447801e-07	SLAMF1_F24
167041	cg26135132	2.75317833282106e-06	SLAMF1_F24
167042	cg16878999	4.72956507024041e-06	SLAMF1_F24
167043	cg27262745	-3.25521220787377e-08	SLAMF1_F24
167044	cg13817046	-9.0298096028073e-06	SLAMF1_F24
167045	cg07821989	-7.03500788774041e-08	SLAMF1_F24
167046	cg21372337	4.55106250519996e-06	SLAMF1_F24
167047	cg10687550	2.46707587829641e-07	SLAMF1_F24
167048	cg20090662	-3.84037107450429e-06	SLAMF1_F24
167049	cg02496497	-3.5733419621738e-07	SLAMF1_F24
167050	cg11165323	1.17941229822666e-06	SLAMF1_F24
167051	cg08733307	3.97364788530356e-06	SLAMF1_F24
167052	cg25471831	1.2711388437796e-07	SLAMF1_F24
167053	ch.9.2285199R	1.61922454540353e-06	SLAMF1_F24
167054	cg14179326	6.04143362312168e-07	SLAMF1_F24
167055	cg18305324	-2.24210069825044e-06	SLAMF1_F24
167056	cg13740598	-1.04462936627247e-06	SLAMF1_F24
167057	cg12479035	-1.6677253516462e-06	SLAMF1_F24
167058	cg21625445	-1.28849483985199e-06	SLAMF1_F24
167059	cg16090476	1.96507739349249e-06	SLAMF1_F24
167060	cg04368849	7.50893561881708e-07	SLAMF1_F24
167061	cg03404703	-2.07043946201575e-06	SLAMF1_F24
167062	cg14143331	-1.04575491988798e-05	SLAMF1_F24
167063	cg03520976	-2.63487855801833e-08	SLAMF1_F24
167064	cg26551897	-2.32741009600953e-08	SLAMF1_F24
167065	cg25470077	-2.54069969918017e-07	SLAMF1_F24
167066	cg15174785	-2.20694337725812e-06	SLAMF1_F24
167067	cg01588444	-1.86897579333827e-06	SLAMF1_F24
167068	cg01473942	-2.58274383776382e-07	SLAMF1_F24
167069	cg10534359	1.41668231158847e-06	SLAMF1_F24
167070	cg01014874	3.65047521138957e-06	SLAMF1_F24
167071	cg07561535	-2.5408231209455e-06	SLAMF1_F24
167072	cg20194856	-5.60718535894073e-06	SLAMF1_F24
167073	cg24579615	-4.33799797687321e-07	SLAMF1_F24
167074	cg24804388	-6.36200531872546e-07	SLAMF1_F24
167075	cg23009632	-1.27962577645598e-07	SLAMF1_F24
167076	cg05515347	-2.31219606269208e-06	SLAMF1_F24
167077	cg04219540	9.00990845468242e-07	SLAMF1_F24
167078	cg10586672	3.17617551761336e-06	SLAMF1_F24
167079	cg07837763	-1.80915733119718e-06	SLAMF1_F24
167080	cg01927000	9.77024262945697e-07	SLAMF1_F24
167081	cg26253530	-1.85048028661537e-06	SLAMF1_F24
167082	cg07026918	1.9876913700028e-07	SLAMF1_F24
167083	cg14625095	9.80999574216408e-07	SLAMF1_F24
167084	cg02958776	5.24080823131803e-07	SLAMF1_F24
167085	cg21284400	2.96841303092815e-07	SLAMF1_F24
167086	cg06974474	5.4792868576233e-07	SLAMF1_F24
167087	cg03900353	8.5277611465108e-07	SLAMF1_F24
167088	cg22413388	5.53616162010045e-07	SLAMF1_F24
167089	cg16656196	5.31126559806336e-07	SLAMF1_F24
167090	cg14385008	9.16475490972146e-07	SLAMF1_F24
167091	cg00945547	-3.03896953788196e-06	SLAMF1_F24
167092	cg06550018	-2.19820535283997e-07	SLAMF1_F24
167093	cg17296220	1.58606492603711e-06	SLAMF1_F24
167094	cg08553816	-1.67805645131699e-07	SLAMF1_F24
167095	cg06751612	3.14821882627442e-06	SLAMF1_F24
167096	cg16947555	-4.64584446913738e-06	SLAMF1_F24
167097	cg00713214	1.98682897578369e-06	SLAMF1_F24
167098	cg08995871	-3.28113427087331e-06	SLAMF1_F24
167099	cg04775302	2.05022350170253e-06	SLAMF1_F24
167100	cg12094982	1.81738413227941e-06	SLAMF1_F24
167101	cg17470019	2.10879892116914e-06	SLAMF1_F24
167102	cg20756051	-4.95336999173459e-06	SLAMF1_F24
167103	cg12979844	6.92815928990065e-06	SLAMF1_F24
167104	cg24041338	3.35970491729477e-06	SLAMF1_F24
167105	cg16897014	-2.08877961235039e-06	SLAMF1_F24
167106	cg15836763	2.55996469993179e-09	SLAMF1_F24
167107	cg24416238	2.27744642781471e-06	SLAMF1_F24
167108	cg17800096	-4.31148664826749e-06	SLAMF1_F24
167109	cg11679190	-3.19443060895412e-06	SLAMF1_F24
167110	cg21437157	2.62554062982677e-07	SLAMF1_F24
167111	cg24922124	1.59339437937681e-06	SLAMF1_F24
167112	cg27280256	3.0883402215175e-08	SLAMF1_F24
167113	cg17924520	-7.16403431334836e-06	SLAMF1_F24
167114	cg01298683	2.72661984179246e-06	SLAMF1_F24
167115	cg03405114	1.90940465225132e-07	SLAMF1_F24
167116	cg07161770	9.77327147543429e-07	SLAMF1_F24
167117	cg20469744	1.7687483594489e-06	SLAMF1_F24
167118	cg13967339	3.12447033943702e-06	SLAMF1_F24
167119	cg18647224	-1.43329085737335e-09	SLAMF1_F24
167120	cg06790524	-3.06941713457664e-06	SLAMF1_F24
167121	cg25572367	5.43970349283044e-07	SLAMF1_F24
167122	cg00253848	4.68980879985182e-07	SLAMF1_F24
167123	cg20934892	3.08812643056347e-06	SLAMF1_F24
167124	cg15116108	7.17966032721579e-06	SLAMF1_F24
167125	cg15235805	2.7990089246022e-06	SLAMF1_F24
167126	cg10985479	3.43719170700203e-06	SLAMF1_F24
167127	cg09082903	4.53145458310759e-07	SLAMF1_F24
167128	cg27356985	3.00322258575297e-06	SLAMF1_F24
167129	cg23433205	-1.95767721131838e-06	SLAMF1_F24
167130	cg04060013	-1.82756336209427e-08	SLAMF1_F24
167131	cg02867043	3.5426769593293e-06	SLAMF1_F24
167132	cg21848191	2.14846265543904e-06	SLAMF1_F24
167133	cg05511815	9.81864566031705e-09	SLAMF1_F24
167134	cg06333027	1.8486975539895e-06	SLAMF1_F24
167135	cg11621683	-1.0587109100696e-07	SLAMF1_F24
167136	cg26713012	-6.20755277594593e-07	SLAMF1_F24
167137	cg05175318	-6.25234436020845e-07	SLAMF1_F24
167138	cg22445940	8.8921791648967e-07	SLAMF1_F24
167139	cg10910763	-2.25150568171557e-06	SLAMF1_F24
167140	cg00265788	-2.49861404553894e-06	SLAMF1_F24
167141	cg07513561	-2.45411174285546e-07	SLAMF1_F24
167142	cg03490460	1.97401452443517e-07	SLAMF1_F24
167143	cg23167307	-8.55809998989172e-06	SLAMF1_F24
167144	cg22954037	2.01263849521257e-06	SLAMF1_F24
167145	cg16966340	-2.95604131468017e-08	SLAMF1_F24
167146	cg16716209	-5.58202261619102e-06	SLAMF1_F24
167147	cg12587818	-2.42486608421267e-06	SLAMF1_F24
167148	cg01679473	2.94929085944753e-07	SLAMF1_F24
167149	cg10582804	-6.26445212902263e-07	SLAMF1_F24
167150	cg21281951	-1.30198216037957e-06	SLAMF1_F24
167151	cg06482498	7.02765597327896e-07	SLAMF1_F24
167152	cg13315222	1.71730462343457e-06	SLAMF1_F24
167153	cg18870517	-3.17850686197363e-06	SLAMF1_F24
167154	cg14912254	1.63735562880501e-06	SLAMF1_F24
167155	cg05984317	-1.45035325261086e-06	SLAMF1_F24
167156	cg15747110	-3.12786246548736e-06	SLAMF1_F24
167157	cg17107307	9.37890459551988e-06	SLAMF1_F24
167158	cg18343290	1.47098443436326e-06	SLAMF1_F24
167159	cg01477861	-2.73848475452085e-06	SLAMF1_F24
167160	cg14576286	-2.25708775576126e-08	SLAMF1_F24
167161	cg14314026	-3.18875055394435e-06	SLAMF1_F24
167162	cg12210363	-1.4272192017555e-07	SLAMF1_F24
167163	cg13344118	-1.88061324916556e-05	SLAMF1_F24
167164	cg16759204	3.83347132361234e-06	SLAMF1_F24
167165	cg06803925	-3.26880984849086e-09	SLAMF1_F24
167166	cg09535605	-1.39055503274157e-06	SLAMF1_F24
167167	cg10505177	3.61875731538098e-06	SLAMF1_F24
167168	cg03531916	1.19391259125712e-06	SLAMF1_F24
167169	cg08790485	5.21076526388537e-07	SLAMF1_F24
167170	cg07377098	-5.33336771927433e-06	SLAMF1_F24
167171	cg15492334	-7.61522574152918e-06	SLAMF1_F24
167172	cg04157989	1.62572225786382e-06	SLAMF1_F24
167173	cg06465031	3.71505919410809e-06	SLAMF1_F24
167174	cg05745461	9.54258633754698e-07	SLAMF1_F24
167175	cg14285533	9.17498734701204e-07	SLAMF1_F24
167176	cg16490202	-2.53743500662099e-06	SLAMF1_F24
167177	cg18865990	1.14805299174467e-06	SLAMF1_F24
167178	cg00787290	-2.39658979556017e-06	SLAMF1_F24
167179	cg15392858	-4.88028677657342e-07	SLAMF1_F24
167180	cg23885415	1.4479723850612e-06	SLAMF1_F24
167181	cg05068442	-4.70417127327165e-07	SLAMF1_F24
167182	cg07640666	1.32865651040732e-06	SLAMF1_F24
167183	cg01643110	2.22337536898494e-07	SLAMF1_F24
167184	cg11998616	5.27996675470964e-06	SLAMF1_F24
167185	cg24524750	6.08314741937223e-07	SLAMF1_F24
167186	cg11399214	9.01666313848297e-07	SLAMF1_F24
167187	cg05970033	5.37089270280883e-06	SLAMF1_F24
167188	cg16733866	6.24496936866771e-07	SLAMF1_F24
167189	cg04422501	-1.28410933261555e-06	SLAMF1_F24
167190	cg23702761	5.80982773391203e-06	SLAMF1_F24
167191	cg18755984	8.5979044663353e-06	SLAMF1_F24
167192	cg21172322	8.2944102285103e-06	SLAMF1_F24
167193	cg03586905	-2.7226343631771e-07	SLAMF1_F24
167194	cg00776327	3.1334981968104e-08	SLAMF1_F24
167195	cg26557253	-4.90519435852338e-07	SLAMF1_F24
167196	cg13027634	-7.49997090138725e-06	SLAMF1_F24
167197	cg09085614	1.98126750251223e-06	SLAMF1_F24
167198	cg27488279	-5.78231476500628e-06	SLAMF1_F24
167199	cg10651889	-2.04576746007168e-06	SLAMF1_F24
167200	cg16341979	-8.25357224795122e-08	SLAMF1_F24
167201	cg17334018	5.03373463029944e-07	SLAMF1_F24
167202	cg00262122	-2.03032982690815e-07	SLAMF1_F24
167203	cg02039606	2.27043285505174e-07	SLAMF1_F24
167204	cg20364594	-3.85283937004389e-07	SLAMF1_F24
167205	cg18817785	1.2808360916943e-06	SLAMF1_F24
167206	cg08130307	8.07258535540162e-06	SLAMF1_F24
167207	cg04963471	4.03907475539144e-06	SLAMF1_F24
167208	cg01856023	3.28371411779746e-06	SLAMF1_F24
167209	cg13515074	2.93830452580612e-06	SLAMF1_F24
167210	cg02306995	2.83255437477597e-06	SLAMF1_F24
167211	cg02078498	4.87468730310997e-06	SLAMF1_F24
167212	cg04519775	-6.97891212938259e-06	SLAMF1_F24
167213	cg03450446	1.18254351841129e-05	SLAMF1_F24
167214	cg24690945	1.87608834114027e-07	SLAMF1_F24
167215	cg09348353	-7.93534470890892e-07	SLAMF1_F24
167216	cg00932528	-2.74101186450812e-06	SLAMF1_F24
167217	cg05549404	3.41982635015156e-06	SLAMF1_F24
167218	cg17238847	-2.59819339375092e-07	SLAMF1_F24
167219	cg22587602	-1.20792232130823e-07	SLAMF1_F24
167220	cg21003377	2.74269177234989e-07	SLAMF1_F24
167221	cg18050737	-6.07810536799941e-07	SLAMF1_F24
167222	cg05736393	-5.02598613412944e-08	SLAMF1_F24
167223	cg26305042	-2.34877262247251e-06	SLAMF1_F24
167224	ch.15.92028544F	5.29615623321073e-07	SLAMF1_F24
167225	cg12328282	-2.5726368294356e-06	SLAMF1_F24
167226	cg14614241	-3.34316324147786e-06	SLAMF1_F24
167227	cg13297007	-2.0406526418665e-07	SLAMF1_F24
167228	cg00949532	2.37250945344012e-06	SLAMF1_F24
167229	cg22138573	-1.72776552852607e-07	SLAMF1_F24
167230	cg12919773	2.24222198630444e-06	SLAMF1_F24
167231	cg17709648	2.30531774435961e-06	SLAMF1_F24
167232	cg18613481	7.98730623595017e-07	SLAMF1_F24
167233	cg15627710	-7.6468675633881e-08	SLAMF1_F24
167234	cg23003934	-2.06097113607442e-06	SLAMF1_F24
167235	cg14815005	8.1057452229102e-08	SLAMF1_F24
167236	cg17431801	-1.53682206515954e-05	SLAMF1_F24
167237	cg05667138	2.79979885335116e-06	SLAMF1_F24
167238	cg13524302	-7.18843993657679e-07	SLAMF1_F24
167239	cg18444589	5.71778259851198e-06	SLAMF1_F24
167240	cg07874367	-4.38970154828643e-07	SLAMF1_F24
167241	cg25362714	2.33594502516922e-06	SLAMF1_F24
167242	cg19215678	1.68391773903532e-07	SLAMF1_F24
167243	cg25036145	6.95669442119661e-06	SLAMF1_F24
167244	cg01741032	1.73793954922317e-06	SLAMF1_F24
167245	cg05677741	-2.66385193426409e-07	SLAMF1_F24
167246	cg10456710	-6.28023299761552e-07	SLAMF1_F24
167247	cg01241890	-1.12717268634971e-06	SLAMF1_F24
167248	cg09262552	-1.37594945800677e-07	SLAMF1_F24
167249	cg23047079	-2.86269964618959e-06	SLAMF1_F24
167250	cg09533868	1.33625666412823e-07	SLAMF1_F24
167251	cg01202150	1.32683881380624e-07	SLAMF1_F24
167252	cg01176121	3.58222377446033e-06	SLAMF1_F24
167253	cg16873487	2.8189186879872e-06	SLAMF1_F24
167254	cg07065803	9.42086374488347e-07	SLAMF1_F24
167255	cg05373657	4.83869761380525e-07	SLAMF1_F24
167256	cg12866282	-2.88482992951454e-06	SLAMF1_F24
167257	cg05429102	3.39893470237762e-07	SLAMF1_F24
167258	cg17207170	-1.31213880812014e-07	SLAMF1_F24
167259	cg15500907	-3.56723522083175e-06	SLAMF1_F24
167260	cg06927775	6.24506028633005e-07	SLAMF1_F24
167261	cg23566447	-2.5386595915136e-06	SLAMF1_F24
167262	cg14420169	2.37643781412376e-06	SLAMF1_F24
167263	cg19375296	-1.21282651207357e-07	SLAMF1_F24
167264	cg09393309	-4.94176868854499e-06	SLAMF1_F24
167265	cg23167559	-7.4724011684012e-06	SLAMF1_F24
167266	cg19535556	1.3836755859375e-06	SLAMF1_F24
167267	cg19280540	6.11093548829193e-07	SLAMF1_F24
167268	cg21801406	-7.5799001504697e-07	SLAMF1_F24
167269	cg05203654	-3.58813239995666e-06	SLAMF1_F24
167270	cg18808702	-3.2410308764625e-06	SLAMF1_F24
167271	cg18450695	2.55080300113943e-06	SLAMF1_F24
167272	cg00252934	-4.68289998378591e-06	SLAMF1_F24
167273	cg16424311	-1.28526428368431e-06	SLAMF1_F24
167274	cg06534800	-1.65494309741024e-06	SLAMF1_F24
167275	cg11328954	6.2076983128093e-08	SLAMF1_F24
167276	cg01311843	-6.38704498222003e-06	SLAMF1_F24
167277	cg15460841	8.81574405841065e-06	SLAMF1_F24
167278	cg00841781	-3.21833908131535e-07	SLAMF1_F24
167279	cg13661648	2.44613295488807e-05	SLAMF1_F24
167280	cg22817366	5.88056603911329e-06	SLAMF1_F24
167281	cg18379063	1.82465855276984e-06	SLAMF1_F24
167282	cg25519842	-2.16759934424653e-06	SLAMF1_F24
167283	cg21477530	2.05501681046531e-07	SLAMF1_F24
167284	cg17678115	3.91305439711782e-06	SLAMF1_F24
167285	cg22476928	5.65323897411843e-08	SLAMF1_F24
167286	cg00980293	1.06907988800243e-07	SLAMF1_F24
167287	cg03953157	-9.58256897382647e-07	SLAMF1_F24
167288	cg01823956	9.04808482067789e-09	SLAMF1_F24
167289	cg18369715	-2.80733800791327e-06	SLAMF1_F24
167290	cg12696838	1.102455992961e-08	SLAMF1_F24
167291	cg03213259	8.52140081742733e-06	SLAMF1_F24
167292	cg11548404	-8.94299113376327e-07	SLAMF1_F24
167293	cg22502906	-6.46218458818961e-06	SLAMF1_F24
167294	cg20934427	-1.03722618128573e-05	SLAMF1_F24
167295	cg03906453	-6.82645680230307e-06	SLAMF1_F24
167296	cg14313245	-3.97665832697297e-06	SLAMF1_F24
167297	cg08706170	2.15437033357995e-06	SLAMF1_F24
167298	cg17457637	-2.75726084080132e-06	SLAMF1_F24
167299	cg18161682	-6.63489329125728e-06	SLAMF1_F24
167300	cg26560341	2.23389767290414e-07	SLAMF1_F24
167301	cg22333857	-7.06528375081743e-07	SLAMF1_F24
167302	cg09513224	2.48505596120225e-06	SLAMF1_F24
167303	cg23676728	6.06231041767121e-06	SLAMF1_F24
167304	cg13367234	-1.37917152045366e-06	SLAMF1_F24
167305	cg16232979	1.45611383767031e-08	SLAMF1_F24
167306	cg11025641	-2.47907173126964e-07	SLAMF1_F24
167307	cg23809747	1.99210724937044e-06	SLAMF1_F24
167308	cg24798854	2.49850268844046e-06	SLAMF1_F24
167309	cg01001097	2.84995442065681e-06	SLAMF1_F24
167310	cg04699214	-1.18198589330968e-06	SLAMF1_F24
167311	cg04149893	-2.21254637007295e-06	SLAMF1_F24
167312	cg01532436	-2.7914969820112e-06	SLAMF1_F24
167313	cg06229023	-1.41820948156861e-06	SLAMF1_F24
167314	cg24112614	4.86400453086353e-06	SLAMF1_F24
167315	cg06327969	2.05670909447268e-06	SLAMF1_F24
167316	cg02126307	-5.22975151198758e-08	SLAMF1_F24
167317	cg08273995	-4.96055163889853e-06	SLAMF1_F24
167318	cg14045725	-1.96229827727571e-07	SLAMF1_F24
167319	cg06407625	-2.5002407820622e-07	SLAMF1_F24
167320	cg18696720	1.1510639988182e-06	SLAMF1_F24
167321	cg17280459	-1.1826782225104e-06	SLAMF1_F24
167322	cg24398479	-9.04100070562605e-08	SLAMF1_F24
167323	cg26800253	2.08651114644537e-07	SLAMF1_F24
167324	cg16010089	-4.64522301348211e-06	SLAMF1_F24
167325	cg05558897	1.88472988588295e-06	SLAMF1_F24
167326	cg17308096	2.7066664015828e-06	SLAMF1_F24
167327	cg05032934	-1.49229225898079e-06	SLAMF1_F24
167328	cg02514062	4.54148557873843e-09	SLAMF1_F24
167329	cg11061136	5.47249522659112e-07	SLAMF1_F24
167330	cg05697661	1.26360634361931e-06	SLAMF1_F24
167331	cg00465487	-6.04922305791394e-07	SLAMF1_F24
167332	cg22687239	-3.1960456062109e-07	SLAMF1_F24
167333	cg20961782	-1.88407458189051e-06	SLAMF1_F24
167334	cg24422858	-6.46327521744334e-06	SLAMF1_F24
167335	cg01616586	6.37615810500058e-06	SLAMF1_F24
167336	cg04575144	-8.33829498933626e-08	SLAMF1_F24
167337	cg13240206	2.11808482408736e-06	SLAMF1_F24
167338	cg13826636	3.86999068220365e-07	SLAMF1_F24
167339	cg23797252	5.95835524452958e-06	SLAMF1_F24
167340	cg15466281	2.12993003599342e-07	SLAMF1_F24
167341	cg03209883	1.54132723457933e-07	SLAMF1_F24
167342	cg20624537	2.32017825658623e-06	SLAMF1_F24
167343	cg14038575	-4.5943896106328e-06	SLAMF1_F24
167344	cg22885540	4.41989809007938e-07	SLAMF1_F24
167345	cg02927098	-2.88769073170685e-07	SLAMF1_F24
167346	cg05938274	5.94381997456591e-06	SLAMF1_F24
167347	cg15483437	4.24483213512259e-06	SLAMF1_F24
167348	cg16940534	2.87601257577813e-07	SLAMF1_F24
167349	cg17312632	-1.461346358096e-06	SLAMF1_F24
167350	cg26742654	5.62070176817068e-06	SLAMF1_F24
167351	cg18050854	-3.03253482478162e-06	SLAMF1_F24
167352	cg18077061	-5.83979061884347e-07	SLAMF1_F24
167353	cg04867684	-1.904058651123e-07	SLAMF1_F24
167354	cg06719873	-1.32232016368077e-06	SLAMF1_F24
167355	cg02758359	-1.40565454258304e-06	SLAMF1_F24
167356	cg05514043	5.55234514631598e-06	SLAMF1_F24
167357	cg04353660	1.14509283399947e-06	SLAMF1_F24
167358	cg24581326	-3.11099694900865e-07	SLAMF1_F24
167359	cg21184859	-2.71767734550578e-07	SLAMF1_F24
167360	cg17178922	1.35509050982528e-06	SLAMF1_F24
167361	cg08751913	-9.29947672907905e-06	SLAMF1_F24
167362	cg25357525	6.9535067738428e-08	SLAMF1_F24
167363	cg21751733	-1.67995125898636e-07	SLAMF1_F24
167364	cg00451642	4.34681235484338e-06	SLAMF1_F24
167365	cg04576398	-5.22738760169009e-07	SLAMF1_F24
167366	cg25463943	-2.43584947970456e-06	SLAMF1_F24
167367	cg23734973	3.64239457324382e-07	SLAMF1_F24
167368	cg00339137	5.56898391572408e-06	SLAMF1_F24
167369	cg16487213	-5.93275818162774e-07	SLAMF1_F24
167370	cg04366815	-4.93803704529176e-07	SLAMF1_F24
167371	cg16272484	-1.28652934367787e-07	SLAMF1_F24
167372	cg03804213	-3.26044201465527e-07	SLAMF1_F24
167373	cg23627444	-2.66628895153612e-07	SLAMF1_F24
167374	cg21213332	4.01342380397785e-07	SLAMF1_F24
167375	cg11945976	8.59449224948323e-06	SLAMF1_F24
167376	cg12343633	-2.88377652851631e-06	SLAMF1_F24
167377	cg25257903	-7.04651169358453e-07	SLAMF1_F24
167378	cg00914883	-6.93126563738544e-07	SLAMF1_F24
167379	cg20680898	3.01581266245772e-06	SLAMF1_F24
167380	cg02280719	-1.76069867278981e-06	SLAMF1_F24
167381	cg15158890	6.47581886536987e-06	SLAMF1_F24
167382	cg20433641	-3.38031763905343e-07	SLAMF1_F24
167383	cg11565785	1.69644945160538e-06	SLAMF1_F24
167384	cg16199322	4.34544814750949e-07	SLAMF1_F24
167385	cg12916872	2.23774956677311e-06	SLAMF1_F24
167386	cg18356847	2.73111918607436e-06	SLAMF1_F24
167387	cg21135616	5.92191191388408e-07	SLAMF1_F24
167388	cg19758969	-9.84636536877882e-07	SLAMF1_F24
167389	cg11005899	-3.63874020529939e-07	SLAMF1_F24
167390	cg12046908	5.30562711402921e-07	SLAMF1_F24
167391	cg16655147	1.09701698697968e-06	SLAMF1_F24
167392	cg01070424	-7.52242492671796e-06	SLAMF1_F24
167393	cg18773891	3.19775486698275e-07	SLAMF1_F24
167394	cg13789186	1.37630687991194e-07	SLAMF1_F24
167395	cg17638213	-1.11541551117346e-08	SLAMF1_F24
167396	cg16099036	4.58757073967246e-07	SLAMF1_F24
167397	cg00303876	6.76074527361736e-07	SLAMF1_F24
167398	cg04260516	1.22472133059045e-06	SLAMF1_F24
167399	cg03140026	6.34592141590334e-07	SLAMF1_F24
167400	cg15339033	4.65190275550922e-07	SLAMF1_F24
167401	cg25716847	5.59093862946107e-06	SLAMF1_F24
167402	cg07766932	6.79250516520669e-06	SLAMF1_F24
167403	cg00135497	-2.67070248257868e-06	SLAMF1_F24
167404	cg24427307	8.01490559484958e-08	SLAMF1_F24
167405	cg02910405	4.37671910763346e-06	SLAMF1_F24
167406	cg09409838	5.27841644346714e-06	SLAMF1_F24
167407	cg07884474	3.63739326107857e-07	SLAMF1_F24
167408	cg13591315	1.88678459437874e-06	SLAMF1_F24
167409	cg14959908	-6.69115399721246e-07	SLAMF1_F24
167410	cg18822363	2.01772633648485e-06	SLAMF1_F24
167411	cg15656567	1.54171654080339e-07	SLAMF1_F24
167412	cg10342304	6.24371244666242e-06	SLAMF1_F24
167413	cg18937774	3.09139596033811e-06	SLAMF1_F24
167414	cg07061217	9.3938052053658e-06	SLAMF1_F24
167415	cg10425827	3.67648659249697e-07	SLAMF1_F24
167416	cg27218469	-3.89027875320715e-07	SLAMF1_F24
167417	cg09391333	2.41315495329792e-07	SLAMF1_F24
167418	cg26709300	1.17115923105312e-05	SLAMF1_F24
167419	cg20393570	-5.5071398186486e-06	SLAMF1_F24
167420	cg26228864	1.1738423275094e-06	SLAMF1_F24
167421	cg14138827	3.48855569774687e-06	SLAMF1_F24
167422	cg20143114	4.09018373566138e-07	SLAMF1_F24
167423	cg03528824	1.26977072714928e-06	SLAMF1_F24
167424	cg15944766	-2.64800865365008e-07	SLAMF1_F24
167425	cg19085105	3.46552444820233e-07	SLAMF1_F24
167426	cg13201728	-3.47265953558791e-06	SLAMF1_F24
167427	cg19794854	-5.11433653097129e-07	SLAMF1_F24
167428	cg23629221	6.91699600398808e-06	SLAMF1_F24
167429	cg04036827	-2.81632728183697e-08	SLAMF1_F24
167430	cg08830157	3.0331795554962e-06	SLAMF1_F24
167431	cg18607491	-1.3717720111717e-07	SLAMF1_F24
167432	cg06784127	2.55411951229722e-06	SLAMF1_F24
167433	cg26102512	3.8237122710501e-08	SLAMF1_F24
167434	cg07852266	-1.33259314738485e-06	SLAMF1_F24
167435	cg00814721	3.0333597185027e-06	SLAMF1_F24
167436	cg02396826	2.65461229497082e-06	SLAMF1_F24
167437	cg00557709	2.69247488866004e-06	SLAMF1_F24
167438	cg16886471	9.99620468452311e-07	SLAMF1_F24
167439	cg12498409	-1.23110868955391e-07	SLAMF1_F24
167440	cg04656734	5.1011080333664e-06	SLAMF1_F24
167441	cg16417118	8.53083770452138e-07	SLAMF1_F24
167442	cg23029801	-8.94468301348317e-07	SLAMF1_F24
167443	cg11865646	-2.5400565203634e-07	SLAMF1_F24
167444	cg25521171	-4.30243585475978e-07	SLAMF1_F24
167445	cg06908855	1.91886819400115e-06	SLAMF1_F24
167446	cg15805921	-1.76917365785824e-07	SLAMF1_F24
167447	cg11793897	5.99039456161522e-06	SLAMF1_F24
167448	ch.4.69646068F	3.28660158483415e-07	SLAMF1_F24
167449	cg03006768	-1.17462704072367e-07	SLAMF1_F24
167450	cg15312757	3.42308324995686e-07	SLAMF1_F24
167451	cg22942169	-2.53861428929555e-07	SLAMF1_F24
167452	cg19924008	-4.54159342176749e-06	SLAMF1_F24
167453	cg10678465	1.04062622658736e-06	SLAMF1_F24
167454	cg25831975	-1.3217090852927e-06	SLAMF1_F24
167455	cg12293460	-2.3903787349118e-06	SLAMF1_F24
167456	cg14851485	1.08754554856213e-06	SLAMF1_F24
167457	cg04880874	2.70495777977926e-06	SLAMF1_F24
167458	cg05201708	6.48955623484015e-06	SLAMF1_F24
167459	cg11393994	-4.52711868561087e-07	SLAMF1_F24
167460	cg02030008	1.71973985407196e-06	SLAMF1_F24
167461	cg25373401	-3.3333903908979e-06	SLAMF1_F24
167462	cg17342925	-8.69094579067354e-07	SLAMF1_F24
167463	cg00068622	7.40477074017594e-08	SLAMF1_F24
167464	cg09243567	1.12529193259374e-06	SLAMF1_F24
167465	cg26853620	6.28196586723913e-07	SLAMF1_F24
167466	cg04194328	-1.91902784222764e-06	SLAMF1_F24
167467	cg05938705	-2.79869868912786e-09	SLAMF1_F24
167468	cg13561339	1.17893625696871e-06	SLAMF1_F24
167469	cg00547829	-7.21582037420135e-07	SLAMF1_F24
167470	cg26512283	-1.03863404386407e-06	SLAMF1_F24
167471	cg26258078	2.82180330585657e-06	SLAMF1_F24
167472	cg06850395	3.1214141284783e-06	SLAMF1_F24
167473	cg15046142	1.85270521773819e-06	SLAMF1_F24
167474	cg12774429	-5.09056908839919e-06	SLAMF1_F24
167475	cg01094213	1.35378237969731e-06	SLAMF1_F24
167476	cg16648571	8.47258497064979e-06	SLAMF1_F24
167477	cg14044809	-1.62798065532627e-06	SLAMF1_F24
167478	cg08165462	-8.36442417120033e-06	SLAMF1_F24
167479	cg21834243	-1.78566078674941e-06	SLAMF1_F24
167480	cg10636403	-1.88021481194609e-06	SLAMF1_F24
167481	cg13228619	2.95263317684557e-07	SLAMF1_F24
167482	cg01979671	-1.15368594955554e-07	SLAMF1_F24
167483	cg14025299	-5.18559265945913e-07	SLAMF1_F24
167484	cg24716664	1.28546473672255e-06	SLAMF1_F24
167485	cg19583287	6.68906671866845e-07	SLAMF1_F24
167486	cg06111454	-4.9457259199634e-07	SLAMF1_F24
167487	cg07325246	5.34891690356491e-06	SLAMF1_F24
167488	cg25578497	9.78481008294232e-07	SLAMF1_F24
167489	cg05802990	4.4664674813567e-06	SLAMF1_F24
167490	cg02735027	3.04873897313002e-06	SLAMF1_F24
167491	cg26913927	-3.40618022103642e-08	SLAMF1_F24
167492	cg13274978	-4.5472235166125e-07	SLAMF1_F24
167493	cg21129115	2.34877978867613e-06	SLAMF1_F24
167494	cg06556827	3.18816438218957e-06	SLAMF1_F24
167495	cg12090105	5.54128508830535e-06	SLAMF1_F24
167496	cg16528452	1.82292374122448e-06	SLAMF1_F24
167497	cg06095136	-2.06313139237145e-06	SLAMF1_F24
167498	cg13671930	-3.57489142381304e-07	SLAMF1_F24
167499	cg20979061	3.80171442990793e-06	SLAMF1_F24
167500	cg14960489	-1.12061728866793e-06	SLAMF1_F24
167501	cg07007213	-2.33401519919563e-06	SLAMF1_F24
167502	cg18671115	-1.22144112900942e-06	SLAMF1_F24
167503	cg02793062	-1.08981807690362e-07	SLAMF1_F24
167504	cg16092038	5.76735242666221e-07	SLAMF1_F24
167505	cg08795254	-3.91844558299027e-06	SLAMF1_F24
167506	cg12412390	-4.92363891848906e-07	SLAMF1_F24
167507	cg14283922	-3.36810180880547e-07	SLAMF1_F24
167508	cg26864714	4.08323967163709e-06	SLAMF1_F24
167509	cg06941527	-5.11952351038392e-06	SLAMF1_F24
167510	cg14379700	1.40506832349368e-06	SLAMF1_F24
167511	cg23880581	-4.27576248149128e-07	SLAMF1_F24
167512	cg18658193	-5.8008338446027e-06	SLAMF1_F24
167513	cg16761035	-6.6112728212743e-07	SLAMF1_F24
167514	cg12883652	5.39298098180475e-07	SLAMF1_F24
167515	ch.18.164884R	-5.66825865468988e-07	SLAMF1_F24
167516	cg18192146	-4.99335025910042e-07	SLAMF1_F24
167517	cg21786459	-1.40097688862531e-06	SLAMF1_F24
167518	cg21854357	3.04422331319328e-07	SLAMF1_F24
167519	cg12954245	1.31524835875082e-06	SLAMF1_F24
167520	cg23826961	-5.36290689437335e-07	SLAMF1_F24
167521	cg25731764	8.47530277843838e-07	SLAMF1_F24
167522	cg11882405	-9.11336252246854e-08	SLAMF1_F24
167523	cg13815930	4.33563363754333e-07	SLAMF1_F24
167524	cg04569555	7.49230667700718e-07	SLAMF1_F24
167525	cg08223224	-3.27487924277331e-06	SLAMF1_F24
167526	cg09946346	-5.40463934686513e-08	SLAMF1_F24
167527	cg03879696	3.46681210812605e-06	SLAMF1_F24
167528	cg13290371	4.68832358961169e-06	SLAMF1_F24
167529	cg17213048	5.85424863502699e-06	SLAMF1_F24
167530	cg13849253	2.50755258320208e-06	SLAMF1_F24
167531	cg15745900	-1.44212716741786e-06	SLAMF1_F24
167532	cg21286921	-1.02303712936171e-06	SLAMF1_F24
167533	cg06855065	5.22756326681011e-09	SLAMF1_F24
167534	cg22682619	5.85643043245439e-06	SLAMF1_F24
167535	cg06217769	-4.69266736723465e-06	SLAMF1_F24
167536	cg10248552	-4.94599298862384e-07	SLAMF1_F24
167537	cg16375541	-1.09757304989369e-06	SLAMF1_F24
167538	cg23180713	5.22564942359569e-07	SLAMF1_F24
167539	cg06383124	-8.10877723702153e-07	SLAMF1_F24
167540	cg20972255	4.05742249428324e-06	SLAMF1_F24
167541	cg22551250	6.5299839088557e-07	SLAMF1_F24
167542	cg21629350	2.98554339737624e-06	SLAMF1_F24
167543	cg16514544	5.47528678652743e-06	SLAMF1_F24
167544	cg23128949	-1.33454187747307e-06	SLAMF1_F24
167545	cg21501705	3.06887039559279e-07	SLAMF1_F24
167546	cg00995152	2.8546390711303e-07	SLAMF1_F24
167547	cg05382060	3.14444929820663e-06	SLAMF1_F24
167548	cg14054283	-1.55359345050843e-06	SLAMF1_F24
167549	cg26919378	-1.30003363682832e-06	SLAMF1_F24
167550	cg22996129	-2.99798916742615e-07	SLAMF1_F24
167551	cg04286438	1.32976748853036e-05	SLAMF1_F24
167552	cg27560894	4.06556238334534e-08	SLAMF1_F24
167553	cg18701048	3.3949606778494e-06	SLAMF1_F24
167554	cg27317447	-4.07553453322883e-07	SLAMF1_F24
167555	cg08522707	-1.35386340012852e-07	SLAMF1_F24
167556	cg20694933	-9.2112625340502e-07	SLAMF1_F24
167557	cg24162777	3.97343703011847e-06	SLAMF1_F24
167558	cg17226651	6.7276943361217e-07	SLAMF1_F24
167559	cg13374901	6.03178658087136e-06	SLAMF1_F24
167560	cg02833919	6.18004969452364e-07	SLAMF1_F24
167561	cg02740507	8.35786363435144e-07	SLAMF1_F24
167562	cg15273771	-3.49351663864026e-06	SLAMF1_F24
167563	cg22885448	-1.33214916880559e-06	SLAMF1_F24
167564	cg02808773	-2.54657163648732e-06	SLAMF1_F24
167565	cg13716995	6.40392398664128e-08	SLAMF1_F24
167566	cg11860840	6.16006715435874e-06	SLAMF1_F24
167567	cg07584494	3.78031054037624e-06	SLAMF1_F24
167568	cg12966202	3.56251082869863e-06	SLAMF1_F24
167569	cg23115560	2.90789701778497e-06	SLAMF1_F24
167570	cg24553597	9.25958116114277e-06	SLAMF1_F24
167571	cg26051433	9.92725558228539e-07	SLAMF1_F24
167572	cg01885255	-3.71500169836686e-06	SLAMF1_F24
167573	cg18177243	-9.3272206098197e-07	SLAMF1_F24
167574	cg04184179	4.14563605056315e-06	SLAMF1_F24
167575	cg09648651	-5.12426426737562e-07	SLAMF1_F24
167576	cg15175162	-5.3646776899045e-06	SLAMF1_F24
167577	cg27025247	-2.40636401144687e-07	SLAMF1_F24
167578	cg15052158	-2.32247424007339e-07	SLAMF1_F24
167579	cg12989344	4.24779622147229e-06	SLAMF1_F24
167580	cg00664023	-7.51720172095566e-07	SLAMF1_F24
167581	cg04207436	-8.45498367821026e-06	SLAMF1_F24
167582	cg25149251	-1.32503803524656e-06	SLAMF1_F24
167583	cg13323489	2.42159675773036e-07	SLAMF1_F24
167584	cg13057632	2.84431140470596e-06	SLAMF1_F24
167585	cg22805436	4.35013642204833e-06	SLAMF1_F24
167586	cg07360839	-1.21904497433825e-06	SLAMF1_F24
167587	cg25824236	5.51751223167517e-06	SLAMF1_F24
167588	cg26860273	-5.63587441577757e-06	SLAMF1_F24
167589	cg06080793	-9.98522775413678e-07	SLAMF1_F24
167590	cg25704638	8.35324693727101e-07	SLAMF1_F24
167591	cg04272577	2.09041997132393e-06	SLAMF1_F24
167592	cg04285477	4.42863929717328e-06	SLAMF1_F24
167593	cg05159099	4.7791210070276e-07	SLAMF1_F24
167594	cg04680393	1.65617008893648e-05	SLAMF1_F24
167595	cg11634846	1.21886766064965e-06	SLAMF1_F24
167596	cg09199118	1.48884863793982e-06	SLAMF1_F24
167597	cg19061112	9.00306102434462e-07	SLAMF1_F24
167598	cg05218782	5.40702082477208e-06	SLAMF1_F24
167599	cg07055993	1.4931436749129e-06	SLAMF1_F24
167600	cg07967246	3.2821592586967e-06	SLAMF1_F24
167601	cg25356621	3.41431712689656e-06	SLAMF1_F24
167602	cg14560093	-7.26589808869973e-07	SLAMF1_F24
167603	cg22062537	-2.68450979876226e-06	SLAMF1_F24
167604	cg12549595	6.79869253281863e-06	SLAMF1_F24
167605	cg17343563	1.58547111174067e-06	SLAMF1_F24
167606	cg17300868	-1.2896627687204e-06	SLAMF1_F24
167607	cg24875889	-6.18013605790543e-07	SLAMF1_F24
167608	cg13611094	1.90993824785248e-07	SLAMF1_F24
167609	cg10006042	1.32520176297116e-06	SLAMF1_F24
167610	cg09183693	-2.00540540768623e-06	SLAMF1_F24
167611	cg20441712	3.07541568606153e-07	SLAMF1_F24
167612	cg07525246	1.54441281986263e-06	SLAMF1_F24
167613	cg03284853	-1.98820010083233e-07	SLAMF1_F24
167614	cg04695384	-7.93650442088643e-07	SLAMF1_F24
167615	cg07076751	2.55442151853388e-06	SLAMF1_F24
167616	cg20741644	5.19912202899444e-06	SLAMF1_F24
167617	cg17377211	3.76936768192155e-06	SLAMF1_F24
167618	cg10198165	-5.03375730290938e-06	SLAMF1_F24
167619	cg14493975	-1.38598114695962e-05	SLAMF1_F24
167620	cg24393399	1.32608892394936e-06	SLAMF1_F24
167621	cg20164652	-3.66786771656068e-07	SLAMF1_F24
167622	cg08219786	3.35202196590047e-06	SLAMF1_F24
167623	cg12448312	7.46056050226522e-06	SLAMF1_F24
167624	cg15338388	-3.70933349041401e-07	SLAMF1_F24
167625	cg00239272	2.79052357720665e-07	SLAMF1_F24
167626	cg02848777	3.5829861611343e-08	SLAMF1_F24
167627	cg00480643	1.24534540907671e-06	SLAMF1_F24
167628	cg07163735	-2.15692319579626e-07	SLAMF1_F24
167629	cg11679361	2.21056018252575e-06	SLAMF1_F24
167630	cg00370047	-1.17520086245654e-06	SLAMF1_F24
167631	cg00571021	-8.86154203160539e-07	SLAMF1_F24
167632	cg19002907	2.63760680832761e-07	SLAMF1_F24
167633	cg24773040	1.47573056318631e-06	SLAMF1_F24
167634	cg02394317	3.85346615364605e-06	SLAMF1_F24
167635	cg07142668	9.54115187769501e-07	SLAMF1_F24
167636	cg09354241	2.25116074426958e-06	SLAMF1_F24
167637	cg15092368	2.64939309736608e-06	SLAMF1_F24
167638	cg08238418	2.67488893358984e-06	SLAMF1_F24
167639	cg00091063	2.92545186317689e-06	SLAMF1_F24
167640	cg11015251	-5.58290817797289e-06	SLAMF1_F24
167641	cg27151480	-2.91382406449172e-07	SLAMF1_F24
167642	cg26528128	-1.48934037806995e-07	SLAMF1_F24
167643	cg17226399	5.81815508789713e-07	SLAMF1_F24
167644	cg06757784	-2.86886230386626e-07	SLAMF1_F24
167645	cg18485039	-1.54901034877776e-07	SLAMF1_F24
167646	cg17355294	9.66632967510139e-07	SLAMF1_F24
167647	cg18217763	2.83548816873604e-06	SLAMF1_F24
167648	cg08213098	1.1179582340369e-06	SLAMF1_F24
167649	cg16640008	-1.71473401793575e-08	SLAMF1_F24
167650	cg26429674	-1.17231739753648e-06	SLAMF1_F24
167651	cg03760809	3.06952638976643e-06	SLAMF1_F24
167652	cg11603328	6.62690930242519e-06	SLAMF1_F24
167653	cg22071610	6.29488307663141e-06	SLAMF1_F24
167654	cg16706240	3.89039849911361e-06	SLAMF1_F24
167655	cg02190746	1.82224965913644e-07	SLAMF1_F24
167656	cg00593900	-1.16460926649928e-06	SLAMF1_F24
167657	cg10028884	-1.19769876767625e-07	SLAMF1_F24
167658	cg04970064	-3.04410299785159e-06	SLAMF1_F24
167659	cg00778516	1.1478309118828e-06	SLAMF1_F24
167660	cg26481896	-5.41250566901435e-06	SLAMF1_F24
167661	cg02697402	-4.22821181061412e-06	SLAMF1_F24
167662	cg04773818	3.33450003399038e-06	SLAMF1_F24
167663	cg06403218	1.63165263064293e-06	SLAMF1_F24
167664	cg21618751	-1.45097314749317e-06	SLAMF1_F24
167665	cg26129677	1.38527682002315e-06	SLAMF1_F24
167666	cg25877465	-8.94625980362301e-06	SLAMF1_F24
167667	cg20855763	2.38056167336259e-09	SLAMF1_F24
167668	cg25906315	-6.27597872008531e-06	SLAMF1_F24
167669	cg27147936	2.0264004367293e-06	SLAMF1_F24
167670	cg15907944	-3.83653057862995e-06	SLAMF1_F24
167671	cg24486871	7.83042510866349e-06	SLAMF1_F24
167672	cg17714232	-2.8166259097085e-06	SLAMF1_F24
167673	cg01528052	4.4659469360075e-07	SLAMF1_F24
167674	cg13406896	-1.12839063414481e-06	SLAMF1_F24
167675	cg01808739	1.55030998976317e-06	SLAMF1_F24
167676	cg17854223	3.35181059668097e-06	SLAMF1_F24
167677	cg03793814	-9.14902476362466e-07	SLAMF1_F24
167678	cg13289884	1.39679084706987e-07	SLAMF1_F24
167679	cg08153316	-4.79870626013919e-06	SLAMF1_F24
167680	cg24728468	-5.15754733557808e-07	SLAMF1_F24
167681	cg11917413	2.9691189234938e-06	SLAMF1_F24
167682	cg08336315	-2.42992112494238e-06	SLAMF1_F24
167683	cg07237939	1.60932468996085e-07	SLAMF1_F24
167684	cg08590375	-2.8898839841717e-07	SLAMF1_F24
167685	cg10546523	-1.42700826929201e-07	SLAMF1_F24
167686	cg23034485	-3.32150197768741e-06	SLAMF1_F24
167687	cg21796096	-1.4948341262419e-06	SLAMF1_F24
167688	cg09782300	-2.25504893528553e-07	SLAMF1_F24
167689	cg09741221	-8.09047102189665e-07	SLAMF1_F24
167690	cg05615205	-2.31815343303478e-07	SLAMF1_F24
167691	cg02904838	-1.64729173851428e-07	SLAMF1_F24
167692	cg14304290	-7.80885576400702e-06	SLAMF1_F24
167693	cg03755177	-4.46240948114354e-07	SLAMF1_F24
167694	cg27192138	6.71332945763784e-06	SLAMF1_F24
167695	cg27641084	1.18785927045329e-07	SLAMF1_F24
167696	cg21492439	1.06264412514648e-06	SLAMF1_F24
167697	cg03305624	1.54432759569328e-06	SLAMF1_F24
167698	cg06327962	-2.18129564144616e-08	SLAMF1_F24
167699	cg03755522	2.6442970252872e-06	SLAMF1_F24
167700	cg11160908	-4.29614834633627e-06	SLAMF1_F24
167701	cg21464454	-4.99737151621609e-06	SLAMF1_F24
167702	cg01662880	-2.892518663206e-06	SLAMF1_F24
167703	cg18418238	-8.83428081122799e-07	SLAMF1_F24
167704	cg25022925	-1.80905331120881e-07	SLAMF1_F24
167705	cg08847991	-4.22457935075063e-07	SLAMF1_F24
167706	cg11942439	-1.71899913344812e-06	SLAMF1_F24
167707	cg22377998	-1.93245773289356e-06	SLAMF1_F24
167708	cg06924487	5.28764686630937e-06	SLAMF1_F24
167709	cg23489421	7.96278843987223e-07	SLAMF1_F24
167710	cg17639111	4.6214495177624e-06	SLAMF1_F24
167711	cg01095389	5.29957810470024e-07	SLAMF1_F24
167712	cg03735531	7.49308099095131e-08	SLAMF1_F24
167713	cg20548935	4.60199309247127e-06	SLAMF1_F24
167714	cg11245760	2.2869137437614e-06	SLAMF1_F24
167715	cg07165407	-3.43223246447625e-06	SLAMF1_F24
167716	cg03887417	-5.65500643798931e-07	SLAMF1_F24
167717	cg07493260	-7.09485143336705e-06	SLAMF1_F24
167718	cg12563872	4.6837643393035e-06	SLAMF1_F24
167719	cg23159779	-9.83689702937689e-06	SLAMF1_F24
167720	cg08685534	-4.36111805336506e-07	SLAMF1_F24
167721	cg27239839	-1.07781000268294e-06	SLAMF1_F24
167722	cg05404792	-5.24547263070311e-06	SLAMF1_F24
167723	cg20711585	1.9968488764148e-06	SLAMF1_F24
167724	cg19998835	4.38321149488005e-07	SLAMF1_F24
167725	cg12325455	4.36973153383846e-06	SLAMF1_F24
167726	cg02086952	-6.08032779842188e-09	SLAMF1_F24
167727	cg25117725	3.45303767667238e-06	SLAMF1_F24
167728	cg02372201	-2.5529832010913e-06	SLAMF1_F24
167729	cg16023546	3.05346923642231e-06	SLAMF1_F24
167730	cg11663975	-1.01810944359233e-07	SLAMF1_F24
167731	cg09153398	-1.0583311592905e-05	SLAMF1_F24
167732	cg11042454	6.65715322696119e-08	SLAMF1_F24
167733	cg11958644	8.49772147071518e-06	SLAMF1_F24
167734	cg23511151	-2.66921467623654e-06	SLAMF1_F24
167735	cg21121555	-1.07902360925412e-07	SLAMF1_F24
167736	cg27419639	-1.83538800082168e-06	SLAMF1_F24
167737	cg04037707	-1.92191296452801e-06	SLAMF1_F24
167738	cg04034045	-2.28132753832887e-06	SLAMF1_F24
167739	cg17753475	1.0796323654303e-06	SLAMF1_F24
167740	cg03435383	-2.08406654302254e-06	SLAMF1_F24
167741	cg07561612	-9.5974030254017e-07	SLAMF1_F24
167742	cg02101662	4.79466669017013e-06	SLAMF1_F24
167743	cg14157930	6.59406582926695e-07	SLAMF1_F24
167744	cg05762671	-3.29845839357354e-06	SLAMF1_F24
167745	cg22229206	-7.20819770373401e-07	SLAMF1_F24
167746	cg03456212	2.26590350582171e-07	SLAMF1_F24
167747	cg12490910	1.09900646614875e-05	SLAMF1_F24
167748	cg04277560	-4.7038199631687e-08	SLAMF1_F24
167749	cg19824242	2.82763516706515e-06	SLAMF1_F24
167750	cg11280661	1.73530671196658e-06	SLAMF1_F24
167751	cg16706179	-2.34966777895495e-06	SLAMF1_F24
167752	cg10169971	-4.96856607291272e-06	SLAMF1_F24
167753	cg18530531	1.54130396120811e-06	SLAMF1_F24
167754	cg16654458	-4.95676956212338e-07	SLAMF1_F24
167755	cg01688264	6.4015194478366e-07	SLAMF1_F24
167756	cg14937128	4.4038274014123e-06	SLAMF1_F24
167757	cg27645889	1.20455720702687e-06	SLAMF1_F24
167758	cg23076498	2.81296596764999e-06	SLAMF1_F24
167759	cg00166601	-2.6306703789867e-06	SLAMF1_F24
167760	cg05851482	-3.21310712684777e-06	SLAMF1_F24
167761	cg11511842	-4.62902512909464e-06	SLAMF1_F24
167762	cg16359643	1.01808153303556e-06	SLAMF1_F24
167763	cg12953402	-5.7637387416826e-07	SLAMF1_F24
167764	cg03641960	1.06386204646221e-06	SLAMF1_F24
167765	ch.2.122964391R	-5.07323197992958e-06	SLAMF1_F24
167766	cg21565543	1.03819109284551e-06	SLAMF1_F24
167767	cg12899449	6.14043086259784e-06	SLAMF1_F24
167768	cg05830569	-3.95272531071599e-07	SLAMF1_F24
167769	cg17185705	-7.55693522997317e-07	SLAMF1_F24
167770	cg20380662	7.17218189330625e-06	SLAMF1_F24
167771	cg21783428	-1.10326507747348e-06	SLAMF1_F24
167772	cg10200001	-4.32746036995398e-06	SLAMF1_F24
167773	cg23983136	1.27441340299579e-06	SLAMF1_F24
167774	cg14225120	8.00273169796357e-07	SLAMF1_F24
167775	cg09128169	3.36730252909994e-06	SLAMF1_F24
167776	cg06650706	-1.84662731506721e-07	SLAMF1_F24
167777	cg18438944	-3.76164319335885e-07	SLAMF1_F24
167778	cg05644738	2.43162338892166e-06	SLAMF1_F24
167779	cg26902127	3.69507304529836e-07	SLAMF1_F24
167780	cg11321389	-3.95831832812181e-06	SLAMF1_F24
167781	cg22804358	2.75797632228644e-06	SLAMF1_F24
167782	cg27178948	1.61004883536171e-06	SLAMF1_F24
167783	cg05347108	-3.83426616110155e-06	SLAMF1_F24
167784	cg00170343	-7.91422901918523e-07	SLAMF1_F24
167785	cg02293396	-1.31729346165322e-06	SLAMF1_F24
167786	cg03560957	5.05436584255309e-07	SLAMF1_F24
167787	cg05591336	1.08327418815283e-05	SLAMF1_F24
167788	cg02528196	6.37970322595805e-07	SLAMF1_F24
167789	cg10292893	-4.95682623622539e-07	SLAMF1_F24
167790	cg02193187	6.32717539179896e-06	SLAMF1_F24
167791	cg11161853	-2.17798511014503e-07	SLAMF1_F24
167792	cg09045613	-5.05387185540988e-06	SLAMF1_F24
167793	cg01717276	2.74714790318408e-07	SLAMF1_F24
167794	cg20054872	5.96521315638604e-06	SLAMF1_F24
167795	cg00130799	-4.56196991492311e-07	SLAMF1_F24
167796	cg04797957	-5.55710824050386e-07	SLAMF1_F24
167797	cg23370710	-6.06888212468535e-08	SLAMF1_F24
167798	cg02219482	8.17366629742355e-08	SLAMF1_F24
167799	cg15053706	6.03662789409764e-06	SLAMF1_F24
167800	ch.1.4146056R	1.14454174954282e-06	SLAMF1_F24
167801	cg15899692	-1.61245086619607e-06	SLAMF1_F24
167802	cg21478490	4.23838519435456e-06	SLAMF1_F24
167803	cg26166717	-3.43106196985352e-07	SLAMF1_F24
167804	cg00002406	-2.99808615473995e-08	SLAMF1_F24
167805	cg14343890	-2.71041573366963e-07	SLAMF1_F24
167806	cg09832613	-3.44361170187448e-06	SLAMF1_F24
167807	cg10988251	5.9725635689324e-06	SLAMF1_F24
167808	cg12443753	-3.42488715383212e-08	SLAMF1_F24
167809	cg15700537	-2.47276772861074e-07	SLAMF1_F24
167810	cg15266797	3.81268786941438e-06	SLAMF1_F24
167811	cg12990465	-1.34304317161185e-06	SLAMF1_F24
167812	cg27200388	4.92833986181312e-06	SLAMF1_F24
167813	cg03681481	1.29945590330982e-06	SLAMF1_F24
167814	cg19319222	1.39283427854969e-07	SLAMF1_F24
167815	cg13824097	-4.60038114352176e-06	SLAMF1_F24
167816	cg15781669	1.11430916015704e-06	SLAMF1_F24
167817	cg02635949	7.27511028314592e-06	SLAMF1_F24
167818	cg01052776	6.68093672136707e-06	SLAMF1_F24
167819	cg24114965	-3.00853971682359e-06	SLAMF1_F24
167820	cg18937014	1.22671300441132e-06	SLAMF1_F24
167821	cg24450157	1.42975673084436e-08	SLAMF1_F24
167822	cg27371953	5.9300870542285e-06	SLAMF1_F24
167823	cg06413673	3.92011489064101e-07	SLAMF1_F24
167824	cg05167392	-3.23849419963027e-07	SLAMF1_F24
167825	cg02425558	1.94078125058825e-06	SLAMF1_F24
167826	cg08673857	3.86562509430215e-07	SLAMF1_F24
167827	cg21989478	-4.66978283741934e-07	SLAMF1_F24
167828	cg04810224	-8.23862695001184e-06	SLAMF1_F24
167829	cg08065217	-1.8476770786191e-06	SLAMF1_F24
167830	cg07040013	-2.82393988322948e-06	SLAMF1_F24
167831	cg02334092	-5.78142517876493e-07	SLAMF1_F24
167832	cg01103827	-6.26946402565542e-07	SLAMF1_F24
167833	cg19611786	6.98628370369153e-07	SLAMF1_F24
167834	cg15774124	-1.05622717128903e-06	SLAMF1_F24
167835	cg18948488	2.45811179299707e-06	SLAMF1_F24
167836	cg13997667	-4.89675173509383e-06	SLAMF1_F24
167837	cg22499994	2.47183217196357e-07	SLAMF1_F24
167838	cg07815287	2.73284768561574e-07	SLAMF1_F24
167839	cg24086751	1.54929775989905e-06	SLAMF1_F24
167840	cg07054263	-1.89447668651973e-06	SLAMF1_F24
167841	cg23451311	1.93342957078777e-06	SLAMF1_F24
167842	cg09363674	-5.15205931225553e-07	SLAMF1_F24
167843	cg04474209	9.01167754958026e-07	SLAMF1_F24
167844	cg17472390	-2.78922477007258e-07	SLAMF1_F24
167845	cg23270550	3.95759970684625e-06	SLAMF1_F24
167846	cg14186923	1.71168489472062e-08	SLAMF1_F24
167847	cg04006913	1.99029535974587e-07	SLAMF1_F24
167848	cg10789261	7.20378092541067e-06	SLAMF1_F24
167849	cg21156200	-6.20616763890243e-07	SLAMF1_F24
167850	cg25957194	-9.09122363020564e-07	SLAMF1_F24
167851	cg24105269	4.82291240276516e-07	SLAMF1_F24
167852	cg06282863	2.51567531128643e-06	SLAMF1_F24
167853	cg21815742	1.78937319108377e-06	SLAMF1_F24
167854	cg02311189	-3.66590026546007e-07	SLAMF1_F24
167855	cg13318911	4.54548527104966e-06	SLAMF1_F24
167856	cg11805252	8.06643997761604e-07	SLAMF1_F24
167857	cg03584094	-9.37774271196836e-07	SLAMF1_F24
167858	cg26912426	3.39700652965457e-07	SLAMF1_F24
167859	cg03922983	-4.02889905847593e-08	SLAMF1_F24
167860	cg18124377	4.82908965707393e-06	SLAMF1_F24
167861	cg04208100	-5.08632791787198e-06	SLAMF1_F24
167862	cg14911862	2.60661023606604e-06	SLAMF1_F24
167863	cg26050838	-1.10302301742338e-07	SLAMF1_F24
167864	ch.5.3315058R	1.7388344474275e-06	SLAMF1_F24
167865	cg06437747	7.25977517284356e-07	SLAMF1_F24
167866	cg12937636	5.56813539873195e-07	SLAMF1_F24
167867	cg01790002	-4.78118652345863e-06	SLAMF1_F24
167868	cg06635952	5.37579054736038e-06	SLAMF1_F24
167869	cg13144668	1.69202955104419e-06	SLAMF1_F24
167870	cg20979233	-1.85809713452643e-06	SLAMF1_F24
167871	cg06996186	1.51989743927721e-06	SLAMF1_F24
167872	cg10121606	-2.19792289049204e-06	SLAMF1_F24
167873	cg11739152	-3.60914251985927e-07	SLAMF1_F24
167874	cg05066804	-9.15356786721037e-07	SLAMF1_F24
167875	cg05755010	-1.20411351949133e-07	SLAMF1_F24
167876	cg01321034	-5.0243763576679e-06	SLAMF1_F24
167877	cg18609255	-3.08943870002508e-06	SLAMF1_F24
167878	cg26804944	-8.03199601199814e-08	SLAMF1_F24
167879	cg26204059	1.48063206913319e-07	SLAMF1_F24
167880	cg07112473	-8.78166407294117e-07	SLAMF1_F24
167881	cg15529082	-6.55520358414001e-07	SLAMF1_F24
167882	cg19143480	1.46864973544307e-06	SLAMF1_F24
167883	cg21165262	-3.13549767520771e-06	SLAMF1_F24
167884	cg12161905	-2.45585450212304e-06	SLAMF1_F24
167885	cg14049752	3.34426701039335e-07	SLAMF1_F24
167886	cg10390177	4.03408658299564e-07	SLAMF1_F24
167887	cg19696333	1.76752624291812e-08	SLAMF1_F24
167888	cg01116770	-7.30811712531227e-07	SLAMF1_F24
167889	cg10746530	-4.83866738195007e-06	SLAMF1_F24
167890	cg01326836	-1.76388389771459e-06	SLAMF1_F24
167891	cg07219766	3.2886424883805e-06	SLAMF1_F24
167892	cg07980518	1.16325179523662e-06	SLAMF1_F24
167893	cg06926300	1.07614211894792e-06	SLAMF1_F24
167894	cg15131808	-1.65720387578567e-07	SLAMF1_F24
167895	cg09529591	-1.77386325592022e-06	SLAMF1_F24
167896	cg09954392	5.80368429279952e-07	SLAMF1_F24
167897	cg07643904	4.42900245311764e-08	SLAMF1_F24
167898	cg17768768	4.32154507950665e-06	SLAMF1_F24
167899	cg14390489	1.92942412775512e-07	SLAMF1_F24
167900	cg01819306	-4.84693449731766e-08	SLAMF1_F24
167901	cg03759556	-1.77356789572464e-07	SLAMF1_F24
167902	cg00693599	-6.08961761968676e-06	SLAMF1_F24
167903	cg09666417	-4.46670321747376e-07	SLAMF1_F24
167904	cg06671340	-4.52213457744085e-07	SLAMF1_F24
167905	ch.11.1215677R	-2.95877872623527e-06	SLAMF1_F24
167906	cg09483761	-1.59829083735218e-06	SLAMF1_F24
167907	cg06476805	9.85712078464128e-08	SLAMF1_F24
167908	cg19300413	2.28801091778286e-08	SLAMF1_F24
167909	cg17351081	1.52137255825872e-06	SLAMF1_F24
167910	cg08081611	-4.33147129990494e-06	SLAMF1_F24
167911	cg16520626	2.65988961011171e-07	SLAMF1_F24
167912	cg10306035	5.27090064241193e-06	SLAMF1_F24
167913	cg20366783	-1.02839739116358e-07	SLAMF1_F24
167914	cg23275137	1.16546222659706e-06	SLAMF1_F24
167915	cg09595202	1.65571425603609e-07	SLAMF1_F24
167916	cg23843090	3.18282599370564e-06	SLAMF1_F24
167917	cg12944572	-1.60782624533438e-06	SLAMF1_F24
167918	cg05281407	-6.69688842935563e-06	SLAMF1_F24
167919	cg20774114	5.27855734526825e-07	SLAMF1_F24
167920	cg09852607	8.43742672341338e-07	SLAMF1_F24
167921	cg22962379	2.52434679776009e-06	SLAMF1_F24
167922	cg02180498	-2.6945099118135e-07	SLAMF1_F24
167923	cg00633552	2.82808767543927e-06	SLAMF1_F24
167924	cg18512446	4.1290997520972e-06	SLAMF1_F24
167925	cg23463094	1.48210685297135e-06	SLAMF1_F24
167926	cg04050301	-1.84015722939326e-06	SLAMF1_F24
167927	cg07589211	-3.16880539390146e-06	SLAMF1_F24
167928	cg16885498	-1.76259086885887e-06	SLAMF1_F24
167929	cg18679194	-8.08598533097462e-06	SLAMF1_F24
167930	cg12965338	4.75422295212077e-08	SLAMF1_F24
167931	cg01353538	3.51982374700049e-06	SLAMF1_F24
167932	cg26582706	2.86703980792942e-06	SLAMF1_F24
167933	cg14394837	-5.61180851632607e-06	SLAMF1_F24
167934	cg08548396	1.65241173722546e-06	SLAMF1_F24
167935	cg20914958	3.93889683102881e-06	SLAMF1_F24
167936	cg11407989	8.02304035322318e-07	SLAMF1_F24
167937	cg15670329	2.21375651942483e-06	SLAMF1_F24
167938	cg09360158	-3.57203587108618e-07	SLAMF1_F24
167939	cg21268832	6.29795142699634e-06	SLAMF1_F24
167940	cg20674638	-3.28945215782326e-07	SLAMF1_F24
167941	cg26239881	-2.48512543168182e-06	SLAMF1_F24
167942	cg01280148	-7.64295264061785e-07	SLAMF1_F24
167943	cg03307749	-1.10183095211933e-06	SLAMF1_F24
167944	cg20764656	3.55198754713462e-06	SLAMF1_F24
167945	cg21886089	-2.17410334001426e-06	SLAMF1_F24
167946	cg00691123	-1.24255403889646e-06	SLAMF1_F24
167947	cg01875838	-8.92253829863186e-07	SLAMF1_F24
167948	cg19397765	-4.6090784586261e-07	SLAMF1_F24
167949	cg25487804	3.32078116898824e-06	SLAMF1_F24
167950	cg23402755	-2.03923533707265e-06	SLAMF1_F24
167951	cg08712054	4.55340038176388e-06	SLAMF1_F24
167952	cg02616341	3.10346518213726e-06	SLAMF1_F24
167953	cg23300659	3.69397414981265e-08	SLAMF1_F24
167954	cg03370360	4.7524349442857e-06	SLAMF1_F24
167955	cg26353738	-2.21690051873965e-07	SLAMF1_F24
167956	cg09895959	-1.7657034791796e-06	SLAMF1_F24
167957	cg00074746	2.11699559689742e-06	SLAMF1_F24
167958	cg11035271	-2.61038615718808e-06	SLAMF1_F24
167959	cg25083091	3.10560046099384e-06	SLAMF1_F24
167960	cg09105395	-2.77769177138564e-07	SLAMF1_F24
167961	cg02553079	-1.98754427454574e-06	SLAMF1_F24
167962	cg03328886	-1.67359137116497e-07	SLAMF1_F24
167963	ch.5.2522686R	1.56705939350282e-07	SLAMF1_F24
167964	cg17952465	8.49901823247844e-06	SLAMF1_F24
167965	cg26272907	6.10273534658654e-06	SLAMF1_F24
167966	cg14201782	-1.56752215743538e-06	SLAMF1_F24
167967	cg03357099	-1.89721058577328e-06	SLAMF1_F24
167968	cg23514107	-2.76579769974352e-06	SLAMF1_F24
167969	cg11558972	-4.8460113936888e-07	SLAMF1_F24
167970	cg07206676	9.52617339751343e-07	SLAMF1_F24
167971	cg06878548	6.72164114143541e-06	SLAMF1_F24
167972	cg12591125	5.64965012907521e-06	SLAMF1_F24
167973	cg01357896	1.0485028550731e-06	SLAMF1_F24
167974	cg03648730	-4.00676999055659e-06	SLAMF1_F24
167975	cg04281898	5.75038085232e-06	SLAMF1_F24
167976	cg04575202	5.11055358720492e-06	SLAMF1_F24
167977	cg14382428	-1.8339569456913e-06	SLAMF1_F24
167978	cg01725626	-1.7823749246994e-06	SLAMF1_F24
167979	cg14225546	-1.40002692264079e-07	SLAMF1_F24
167980	cg09696120	7.45027243491864e-07	SLAMF1_F24
167981	cg08826080	-5.04549435641841e-07	SLAMF1_F24
167982	cg12667021	-6.77730886152859e-07	SLAMF1_F24
167983	cg00705046	1.3413042765074e-06	SLAMF1_F24
167984	cg09871980	-5.32293169280307e-08	SLAMF1_F24
167985	cg27135715	-1.38366462202127e-05	SLAMF1_F24
167986	cg08878865	4.40422516536186e-06	SLAMF1_F24
167987	cg21449463	-1.11915128231017e-06	SLAMF1_F24
167988	cg09533178	1.29818116289362e-05	SLAMF1_F24
167989	cg08771429	-2.50119453246503e-07	SLAMF1_F24
167990	cg26074511	-5.24128817243197e-07	SLAMF1_F24
167991	cg13055252	-7.55308341375146e-06	SLAMF1_F24
167992	cg23747839	2.33449333119181e-06	SLAMF1_F24
167993	cg03175578	4.30730956813176e-07	SLAMF1_F24
167994	cg14611223	1.04414151291668e-06	SLAMF1_F24
167995	cg11172774	1.99761188182058e-06	SLAMF1_F24
167996	cg25300895	5.62227079835319e-06	SLAMF1_F24
167997	cg18467503	3.28546784835268e-06	SLAMF1_F24
167998	cg21202716	-1.15220911892203e-07	SLAMF1_F24
167999	cg09510531	6.33306128425487e-06	SLAMF1_F24
168000	cg11332250	4.08458264500802e-06	SLAMF1_F24
168001	cg18147718	-3.63713588449519e-07	SLAMF1_F24
168002	cg20549196	4.65634765591629e-07	SLAMF1_F24
168003	cg10609371	7.91480596016978e-06	SLAMF1_F24
168004	cg13018177	2.37770517895736e-06	SLAMF1_F24
168005	cg00688447	-5.42041711498681e-09	SLAMF1_F24
168006	cg10278931	1.70045837406621e-06	SLAMF1_F24
168007	cg11876074	1.68846961583276e-06	SLAMF1_F24
168008	cg22525743	-5.42093627733143e-06	SLAMF1_F24
168009	cg11626429	9.95748264873672e-07	SLAMF1_F24
168010	cg13156161	2.25192288422334e-06	SLAMF1_F24
168011	cg07571954	1.07977819713817e-06	SLAMF1_F24
168012	cg19405854	1.45846996712404e-07	SLAMF1_F24
168013	cg04009254	-3.18041543359891e-07	SLAMF1_F24
168014	cg01049933	-2.86341370979584e-06	SLAMF1_F24
168015	cg06492581	5.54087801972098e-07	SLAMF1_F24
168016	cg15863547	-4.7277133525509e-08	SLAMF1_F24
168017	cg21722680	8.07982682268755e-08	SLAMF1_F24
168018	cg24871371	-4.62757569364218e-07	SLAMF1_F24
168019	cg15096240	2.24646991165064e-06	SLAMF1_F24
168020	cg25352189	3.72191300683699e-07	SLAMF1_F24
168021	cg12439463	8.20995565650682e-07	SLAMF1_F24
168022	cg16686733	3.98735505278616e-07	SLAMF1_F24
168023	cg20706446	-5.61567327414141e-07	SLAMF1_F24
168024	cg21739895	4.74864333780722e-07	SLAMF1_F24
168025	cg09004254	6.02634089607039e-07	SLAMF1_F24
168026	cg17393016	-3.52719567894579e-06	SLAMF1_F24
168027	cg04518477	-2.84114952610491e-06	SLAMF1_F24
168028	cg17342301	-5.5544373898616e-06	SLAMF1_F24
168029	cg01396391	-1.52860187422194e-05	SLAMF1_F24
168030	cg08558075	3.05602699371983e-08	SLAMF1_F24
168031	cg26853521	-1.09923180716342e-07	SLAMF1_F24
168032	cg21873967	5.17580467296849e-06	SLAMF1_F24
168033	cg20066521	3.52174691652551e-06	SLAMF1_F24
168034	cg10434776	-8.18053638786279e-07	SLAMF1_F24
168035	cg17572116	-2.09550400467281e-07	SLAMF1_F24
168036	cg01152374	-2.89733263917741e-06	SLAMF1_F24
168037	cg19077161	-1.91027068641381e-07	SLAMF1_F24
168038	cg10456908	8.7150971324756e-07	SLAMF1_F24
168039	cg13137887	-4.84639185595052e-07	SLAMF1_F24
168040	cg02327497	6.30587374648392e-06	SLAMF1_F24
168041	cg11341527	-3.6553042747438e-08	SLAMF1_F24
168042	cg17286976	-3.30171225073e-06	SLAMF1_F24
168043	cg15069906	1.44994055964896e-06	SLAMF1_F24
168044	cg16440638	-2.01968953687506e-07	SLAMF1_F24
168045	cg13914531	-2.12317335364689e-06	SLAMF1_F24
168046	cg27579771	-6.21609515472791e-06	SLAMF1_F24
168047	cg03820843	-7.58057203930226e-07	SLAMF1_F24
168048	cg10759217	3.49631129233002e-07	SLAMF1_F24
168049	cg05629144	-2.92626215714603e-06	SLAMF1_F24
168050	cg27405086	-7.92783281878849e-07	SLAMF1_F24
168051	cg06220960	-4.95157253270703e-06	SLAMF1_F24
168052	cg09781437	-1.45329752501883e-08	SLAMF1_F24
168053	cg08466273	2.87465188758135e-06	SLAMF1_F24
168054	cg08951078	5.74649487699057e-07	SLAMF1_F24
168055	cg04686790	2.36841994166502e-07	SLAMF1_F24
168056	cg04172216	5.04112463514526e-06	SLAMF1_F24
168057	cg04097904	1.75542330061812e-06	SLAMF1_F24
168058	cg17299331	-1.69844986961446e-06	SLAMF1_F24
168059	cg24850474	1.46903429068239e-06	SLAMF1_F24
168060	cg25169833	-2.07019007896577e-06	SLAMF1_F24
168061	cg11462840	2.22821048632418e-06	SLAMF1_F24
168062	cg09518670	5.17573881417171e-08	SLAMF1_F24
168063	cg10721997	1.89985899907098e-06	SLAMF1_F24
168064	cg06766273	3.04625607312863e-07	SLAMF1_F24
168065	cg14646136	9.99188089570421e-08	SLAMF1_F24
168066	cg26545302	-1.78655423198142e-06	SLAMF1_F24
168067	cg22871797	-1.30502494284287e-07	SLAMF1_F24
168068	cg08151596	-1.67934786769394e-06	SLAMF1_F24
168069	cg06251016	8.4433091714513e-08	SLAMF1_F24
168070	cg08297164	6.42550844215963e-06	SLAMF1_F24
168071	cg14515203	6.84210748241303e-08	SLAMF1_F24
168072	cg11026154	2.49463717809288e-06	SLAMF1_F24
168073	cg27231624	-8.95731495847685e-07	SLAMF1_F24
168074	cg05326144	-5.34337115819343e-06	SLAMF1_F24
168075	cg09368294	4.84528166336705e-08	SLAMF1_F24
168076	cg16161979	-5.31337635776851e-07	SLAMF1_F24
168077	cg14852238	-4.9952161114011e-08	SLAMF1_F24
168078	cg04467618	4.32454535605114e-06	SLAMF1_F24
168079	cg10840006	8.5108868400881e-07	SLAMF1_F24
168080	cg07519236	-1.38957466719208e-06	SLAMF1_F24
168081	cg16509430	-1.15085550948009e-05	SLAMF1_F24
168082	cg06832168	5.37966995607351e-06	SLAMF1_F24
168083	cg18866308	-1.3642187187112e-06	SLAMF1_F24
168084	cg04325017	-3.20621646628911e-06	SLAMF1_F24
168085	cg23038824	-4.80467698729248e-07	SLAMF1_F24
168086	cg11170318	-5.15717123497268e-06	SLAMF1_F24
168087	cg09515381	-4.22039578050171e-06	SLAMF1_F24
168088	cg21175326	7.57295792962622e-07	SLAMF1_F24
168089	cg25515288	1.60108092430859e-06	SLAMF1_F24
168090	cg12444117	6.73061409798158e-08	SLAMF1_F24
168091	cg08991272	3.90458695895814e-08	SLAMF1_F24
168092	cg02689735	3.67378249158414e-06	SLAMF1_F24
168093	cg19771672	4.17704951581828e-07	SLAMF1_F24
168094	cg03026611	3.09454837000577e-08	SLAMF1_F24
168095	cg01581258	-1.04502194187092e-06	SLAMF1_F24
168096	cg15555970	7.20637426633751e-07	SLAMF1_F24
168097	cg24843380	1.57592110842121e-07	SLAMF1_F24
168098	cg20239949	-5.0236945202606e-07	SLAMF1_F24
168099	cg12783799	-1.82419721681012e-06	SLAMF1_F24
168100	cg01537248	3.43414569360609e-06	SLAMF1_F24
168101	cg02608231	1.55897396816199e-08	SLAMF1_F24
168102	cg05920196	1.10086200144154e-06	SLAMF1_F24
168103	cg00752628	-1.93603141474923e-07	SLAMF1_F24
168104	cg10194279	-3.75258992952314e-06	SLAMF1_F24
168105	cg26586917	7.7930761926092e-07	SLAMF1_F24
168106	cg24499701	7.31036218811139e-07	SLAMF1_F24
168107	cg25727917	-2.16451749205032e-06	SLAMF1_F24
168108	cg03432445	-4.9446410678378e-06	SLAMF1_F24
168109	cg17726030	-3.56707199615822e-06	SLAMF1_F24
168110	cg06964608	-1.20904410668375e-06	SLAMF1_F24
168111	cg12873928	3.93427751772709e-06	SLAMF1_F24
168112	cg17598704	1.89401014948862e-07	SLAMF1_F24
168113	cg18036710	-4.02452325368172e-06	SLAMF1_F24
168114	cg09412369	9.20792357550723e-07	SLAMF1_F24
168115	cg17444239	1.37792038420471e-06	SLAMF1_F24
168116	cg19510233	5.21982719236057e-06	SLAMF1_F24
168117	cg17553470	2.55884313963928e-06	SLAMF1_F24
168118	cg00703512	1.90924357504137e-06	SLAMF1_F24
168119	cg20101237	-4.9193691771133e-06	SLAMF1_F24
168120	cg17236067	8.41227261640804e-08	SLAMF1_F24
168121	cg00279001	1.70638429712722e-06	SLAMF1_F24
168122	cg21942069	4.81414039160632e-06	SLAMF1_F24
168123	cg27500720	1.84914524523726e-07	SLAMF1_F24
168124	cg12349448	6.33554038038862e-07	SLAMF1_F24
168125	cg11336512	-7.92089552525949e-07	SLAMF1_F24
168126	cg08911391	-2.06539470968691e-06	SLAMF1_F24
168127	cg23542449	2.95474300118793e-06	SLAMF1_F24
168128	cg05732876	-7.11650429563947e-06	SLAMF1_F24
168129	cg17590876	1.9254974188488e-06	SLAMF1_F24
168130	cg04135540	-6.05427273650335e-06	SLAMF1_F24
168131	cg03761210	2.44531458947496e-08	SLAMF1_F24
168132	cg02066784	8.54332943134801e-07	SLAMF1_F24
168133	cg23231093	8.76306374574379e-06	SLAMF1_F24
168134	cg10474087	-1.38980767088849e-06	SLAMF1_F24
168135	cg14310811	6.12218618688263e-06	SLAMF1_F24
168136	cg07766779	-3.92765595813936e-07	SLAMF1_F24
168137	cg21648691	1.25905690989759e-06	SLAMF1_F24
168138	cg02108033	-7.2503777100335e-08	SLAMF1_F24
168139	cg10570276	2.77944320479135e-07	SLAMF1_F24
168140	cg11015196	1.51550950154025e-06	SLAMF1_F24
168141	cg25325615	2.37591487259147e-07	SLAMF1_F24
168142	cg00585558	4.01962981140047e-07	SLAMF1_F24
168143	cg14926258	-8.4979312570103e-07	SLAMF1_F24
168144	cg10146249	-1.01164786219465e-07	SLAMF1_F24
168145	cg08951005	4.06918989103869e-06	SLAMF1_F24
168146	cg26274596	-4.32116582242212e-08	SLAMF1_F24
168147	cg01440781	-2.14279148274246e-06	SLAMF1_F24
168148	cg12159504	-3.79099153292876e-06	SLAMF1_F24
168149	cg15729945	-1.45088751499054e-06	SLAMF1_F24
168150	cg06370287	-1.78687955104831e-06	SLAMF1_F24
168151	cg20985201	2.55650575929865e-06	SLAMF1_F24
168152	cg06665776	2.8829179972308e-06	SLAMF1_F24
168153	cg22509113	4.25015875496265e-06	SLAMF1_F24
168154	cg25993118	6.92412983502232e-06	SLAMF1_F24
168155	cg22566355	1.82114409492001e-06	SLAMF1_F24
168156	cg18145431	3.48763948457972e-06	SLAMF1_F24
168157	cg14291009	-8.64527481502431e-07	SLAMF1_F24
168158	cg20412900	1.59635151513748e-06	SLAMF1_F24
168159	cg01097611	4.95271357783752e-07	SLAMF1_F24
168160	cg00735024	7.9898024456966e-06	SLAMF1_F24
168161	cg19205281	1.45891022938602e-06	SLAMF1_F24
168162	cg24413323	4.88563217958967e-06	SLAMF1_F24
168163	cg25864187	-4.09600208810849e-07	SLAMF1_F24
168164	cg02429590	1.60651273480235e-06	SLAMF1_F24
168165	cg05172999	-1.93400694193624e-06	SLAMF1_F24
168166	cg13523132	-9.50162044527785e-06	SLAMF1_F24
168167	cg13423563	1.60921664617439e-06	SLAMF1_F24
168168	cg12861107	1.41688281926816e-06	SLAMF1_F24
168169	cg10910848	3.84636320196984e-06	SLAMF1_F24
168170	cg01196788	-1.28237153950319e-06	SLAMF1_F24
168171	cg07139363	1.36369762325286e-06	SLAMF1_F24
168172	cg21542881	1.25958233681418e-06	SLAMF1_F24
168173	cg05596876	-4.63728599257267e-08	SLAMF1_F24
168174	cg24517323	3.06386753339005e-06	SLAMF1_F24
168175	cg20690706	4.43447611353632e-06	SLAMF1_F24
168176	cg07750655	-3.76900949432557e-07	SLAMF1_F24
168177	cg15793395	-4.31371297909381e-06	SLAMF1_F24
168178	cg23850637	-9.61990512191375e-07	SLAMF1_F24
168179	cg06978091	2.85621036539518e-07	SLAMF1_F24
168180	cg07407715	1.64927344296385e-07	SLAMF1_F24
168181	cg04411661	-2.49508977664355e-07	SLAMF1_F24
168182	cg08002392	-2.2189330519983e-07	SLAMF1_F24
168183	cg00852846	-1.8671185173596e-06	SLAMF1_F24
168184	cg17566878	7.46594880217537e-07	SLAMF1_F24
168185	cg09287717	-3.5510930232574e-07	SLAMF1_F24
168186	cg18196535	-2.82349001781715e-08	SLAMF1_F24
168187	cg05453319	5.86547665204435e-06	SLAMF1_F24
168188	cg15636057	-1.24026897906839e-06	SLAMF1_F24
168189	cg04200524	-2.25954509788361e-06	SLAMF1_F24
168190	cg05295023	2.09827507182834e-06	SLAMF1_F24
168191	cg14067155	1.86496698095265e-06	SLAMF1_F24
168192	cg09638266	5.76180271368514e-07	SLAMF1_F24
168193	cg06040998	6.67763044401627e-07	SLAMF1_F24
168194	cg04711454	-3.53148181682181e-07	SLAMF1_F24
168195	cg14533445	-7.79074517963606e-06	SLAMF1_F24
168196	cg04376092	-1.66298942231573e-07	SLAMF1_F24
168197	cg04882779	1.19752733797763e-07	SLAMF1_F24
168198	cg27106513	-2.28869718071072e-06	SLAMF1_F24
168199	cg10616314	-1.66974763567469e-07	SLAMF1_F24
168200	cg21139325	-3.25862507250006e-06	SLAMF1_F24
168201	cg00137846	-2.45117197216469e-06	SLAMF1_F24
168202	cg24544309	-3.5426124459979e-07	SLAMF1_F24
168203	cg05152297	-5.5138687924987e-08	SLAMF1_F24
168204	cg23199238	6.21597050380343e-07	SLAMF1_F24
168205	cg15320708	-4.15599597009789e-07	SLAMF1_F24
168206	cg11822079	-8.95197326561973e-07	SLAMF1_F24
168207	cg16174087	1.31685474838754e-06	SLAMF1_F24
168208	cg07463206	-4.16445127233853e-07	SLAMF1_F24
168209	cg21727470	9.77091618287769e-06	SLAMF1_F24
168210	cg13043893	-1.27173794352864e-05	SLAMF1_F24
168211	cg09096424	6.78320765702115e-06	SLAMF1_F24
168212	cg25365990	-4.63899890162111e-07	SLAMF1_F24
168213	cg01154573	-9.65507720909236e-09	SLAMF1_F24
168214	cg26354005	4.26867783264139e-06	SLAMF1_F24
168215	cg02743136	1.43237824631055e-06	SLAMF1_F24
168216	cg13411373	1.72312404807436e-06	SLAMF1_F24
168217	cg20758814	1.58948306500007e-06	SLAMF1_F24
168218	cg24571755	-9.25212339958331e-07	SLAMF1_F24
168219	cg06759417	-7.24315760901835e-06	SLAMF1_F24
168220	cg03305181	-2.99191317672017e-07	SLAMF1_F24
168221	cg16521629	5.93106178757098e-06	SLAMF1_F24
168222	cg06140345	-8.46491382232303e-07	SLAMF1_F24
168223	cg26442764	1.00046184257715e-07	SLAMF1_F24
168224	cg04130127	-1.40019132275405e-06	SLAMF1_F24
168225	cg23023378	-4.96307382563734e-07	SLAMF1_F24
168226	cg24100600	1.74196419627196e-06	SLAMF1_F24
168227	cg06251929	-1.38827578105472e-06	SLAMF1_F24
168228	cg15707110	9.38665459568837e-06	SLAMF1_F24
168229	cg27146486	1.31969521754632e-06	SLAMF1_F24
168230	cg02826352	1.74985969410306e-07	SLAMF1_F24
168231	cg26283785	1.55977724474022e-07	SLAMF1_F24
168232	cg04279939	6.35174849118181e-07	SLAMF1_F24
168233	cg13638593	-5.1421147659227e-06	SLAMF1_F24
168234	cg22682605	-2.90893066853894e-06	SLAMF1_F24
168235	cg01823416	-2.36531473949241e-07	SLAMF1_F24
168236	cg11347411	-4.41159717237868e-07	SLAMF1_F24
168237	cg17878498	-2.56432404891326e-07	SLAMF1_F24
168238	cg09169923	-1.26987663340976e-06	SLAMF1_F24
168239	cg22540410	-7.60366830561134e-07	SLAMF1_F24
168240	cg15526939	1.47719903645738e-06	SLAMF1_F24
168241	cg09117405	2.80345435043203e-06	SLAMF1_F24
168242	cg01020792	-2.88221442567001e-07	SLAMF1_F24
168243	cg16371860	-8.46907706132598e-07	SLAMF1_F24
168244	cg02995664	3.7678063963705e-06	SLAMF1_F24
168245	cg12852132	-7.75013577612813e-07	SLAMF1_F24
168246	cg00517533	-3.35150706659898e-07	SLAMF1_F24
168247	cg13216240	-1.71700908659691e-06	SLAMF1_F24
168248	cg02469916	4.22862027349245e-07	SLAMF1_F24
168249	cg09134969	1.3371020442716e-06	SLAMF1_F24
168250	cg16259171	3.69956991837538e-06	SLAMF1_F24
168251	cg01466862	-1.10550745037e-08	SLAMF1_F24
168252	cg22509200	1.27132062919879e-07	SLAMF1_F24
168253	cg14258555	1.85385618565443e-07	SLAMF1_F24
168254	cg26818476	-6.82687975333212e-07	SLAMF1_F24
168255	cg04114767	4.82778147808276e-07	SLAMF1_F24
168256	cg22264317	1.25253230699277e-07	SLAMF1_F24
168257	cg09780231	-6.30323621445577e-06	SLAMF1_F24
168258	cg14025581	4.75083691558435e-06	SLAMF1_F24
168259	cg00023132	2.92793740696023e-07	SLAMF1_F24
168260	cg07554329	2.94858123130753e-07	SLAMF1_F24
168261	cg19678538	-4.81294958783199e-07	SLAMF1_F24
168262	cg04945608	-5.11775132019081e-06	SLAMF1_F24
168263	cg02853490	-8.76415019110313e-07	SLAMF1_F24
168264	cg21788052	4.37351314231592e-06	SLAMF1_F24
168265	cg12863621	8.5756149937699e-07	SLAMF1_F24
168266	cg21298908	3.19450498061033e-06	SLAMF1_F24
168267	cg19192101	1.24476617645625e-06	SLAMF1_F24
168268	cg06059616	1.57824981841931e-06	SLAMF1_F24
168269	cg24816578	7.24298388694151e-08	SLAMF1_F24
168270	cg03940966	-1.18855273856225e-06	SLAMF1_F24
168271	cg11179513	-6.20718092658728e-08	SLAMF1_F24
168272	cg17527435	-1.27079228482578e-06	SLAMF1_F24
168273	cg03548490	5.05369856760464e-06	SLAMF1_F24
168274	cg00603428	-6.63917995936544e-08	SLAMF1_F24
168275	cg14312268	5.353031021286e-06	SLAMF1_F24
168276	cg06912253	4.18294470291456e-06	SLAMF1_F24
168277	cg25504771	-2.75131259677752e-06	SLAMF1_F24
168278	cg00358092	3.04861869045545e-07	SLAMF1_F24
168279	cg02192555	-9.07296956359525e-08	SLAMF1_F24
168280	cg17680435	-2.39492151077743e-06	SLAMF1_F24
168281	cg25509822	-1.45368260459957e-07	SLAMF1_F24
168282	cg20362817	-6.97197767050185e-06	SLAMF1_F24
168283	cg00661970	2.37810910963986e-07	SLAMF1_F24
168284	cg16000463	2.56769825071371e-06	SLAMF1_F24
168285	cg24615749	-2.26010718201352e-06	SLAMF1_F24
168286	cg04774696	7.24436503871575e-06	SLAMF1_F24
168287	cg08521321	-4.69315254180206e-07	SLAMF1_F24
168288	cg03980424	2.41288560395168e-06	SLAMF1_F24
168289	cg17281572	-2.00263645886417e-06	SLAMF1_F24
168290	cg05269678	3.01150355404637e-06	SLAMF1_F24
168291	cg11924172	1.41102764237521e-05	SLAMF1_F24
168292	cg01603620	2.32810149891517e-07	SLAMF1_F24
168293	cg18135782	-4.06370402755303e-07	SLAMF1_F24
168294	cg01304735	3.6368051397615e-06	SLAMF1_F24
168295	cg01982516	1.90163580324194e-06	SLAMF1_F24
168296	cg06261429	-3.7745813692459e-06	SLAMF1_F24
168297	cg14787959	2.64213056059911e-06	SLAMF1_F24
168298	cg14204499	-2.25134105497979e-06	SLAMF1_F24
168299	cg22652849	-1.96723612025994e-06	SLAMF1_F24
168300	cg03678754	-6.2019528715778e-07	SLAMF1_F24
168301	cg14187504	-1.42526944479572e-06	SLAMF1_F24
168302	cg18473455	2.86625531937808e-06	SLAMF1_F24
168303	cg23388097	1.77154873769454e-06	SLAMF1_F24
168304	cg20817363	1.68901128088989e-06	SLAMF1_F24
168305	cg26471398	-5.82064236666689e-06	SLAMF1_F24
168306	cg04182912	6.61122228415687e-06	SLAMF1_F24
168307	cg07127259	-5.56699105406032e-07	SLAMF1_F24
168308	cg09758039	4.75842225891716e-06	SLAMF1_F24
168309	cg25909609	-1.20250969414851e-06	SLAMF1_F24
168310	cg17339923	-8.61395218525994e-06	SLAMF1_F24
168311	cg15202304	-1.11839189750092e-06	SLAMF1_F24
168312	cg09597710	-2.87753828191539e-08	SLAMF1_F24
168313	cg05384712	1.28685782286705e-06	SLAMF1_F24
168314	cg14817543	1.02208699113086e-05	SLAMF1_F24
168315	cg17367743	-2.47720145422326e-06	SLAMF1_F24
168316	cg19961803	-7.33937743309867e-07	SLAMF1_F24
168317	cg02307266	1.85653439720164e-06	SLAMF1_F24
168318	cg26532320	-1.03591291919678e-06	SLAMF1_F24
168319	cg12005649	1.26596079231551e-06	SLAMF1_F24
168320	cg22715854	-4.69683438138853e-06	SLAMF1_F24
168321	cg10763065	-2.42607665844895e-06	SLAMF1_F24
168322	cg22137204	8.2328573072505e-07	SLAMF1_F24
168323	cg09024536	-1.53584063731851e-06	SLAMF1_F24
168324	cg18803896	1.86047649745033e-06	SLAMF1_F24
168325	cg16512390	3.69133145368609e-06	SLAMF1_F24
168326	cg21163327	2.53479937632466e-06	SLAMF1_F24
168327	cg10978966	-2.84344315339217e-06	SLAMF1_F24
168328	cg09364980	-7.56641699086598e-07	SLAMF1_F24
168329	cg08092513	2.64356363461634e-07	SLAMF1_F24
168330	cg13603125	2.2031250998445e-06	SLAMF1_F24
168331	cg16915426	3.26758581416383e-06	SLAMF1_F24
168332	cg25272432	5.30298545815488e-06	SLAMF1_F24
168333	cg03391402	2.4101948190927e-06	SLAMF1_F24
168334	cg16057788	-4.23454686581029e-06	SLAMF1_F24
168335	cg08241785	6.94226387135182e-06	SLAMF1_F24
168336	cg05919078	-8.52634069184471e-07	SLAMF1_F24
168337	cg09367815	-5.13491073610192e-06	SLAMF1_F24
168338	cg03978041	2.5877766597472e-06	SLAMF1_F24
168339	cg02734052	1.03486485048352e-06	SLAMF1_F24
168340	cg16728934	-1.36418005661268e-06	SLAMF1_F24
168341	cg15299388	-1.10266433915015e-06	SLAMF1_F24
168342	cg02753444	4.5934794804575e-06	SLAMF1_F24
168343	cg21453575	-1.56921121750259e-06	SLAMF1_F24
168344	cg11050998	-3.44161616751534e-06	SLAMF1_F24
168345	cg02924834	4.06859432893395e-06	SLAMF1_F24
168346	cg07406049	4.82750221302747e-06	SLAMF1_F24
168347	cg02298881	-6.59329039542124e-07	SLAMF1_F24
168348	cg16633479	1.59261817153706e-06	SLAMF1_F24
168349	cg14425271	3.09292952464912e-06	SLAMF1_F24
168350	cg00934624	8.38057766329812e-08	SLAMF1_F24
168351	cg12728517	-7.36567002952283e-08	SLAMF1_F24
168352	cg11619533	-5.18267539510483e-06	SLAMF1_F24
168353	cg23677990	-3.50610446227113e-07	SLAMF1_F24
168354	cg00509357	-9.03072222523583e-06	SLAMF1_F24
168355	cg12980692	1.03072113140183e-06	SLAMF1_F24
168356	cg16120808	2.12695331652517e-06	SLAMF1_F24
168357	cg04775710	8.66113861247e-08	SLAMF1_F24
168358	cg01027122	3.64602932664187e-06	SLAMF1_F24
168359	cg04806599	-1.30385111897982e-06	SLAMF1_F24
168360	cg04070692	-1.32010094085978e-06	SLAMF1_F24
168361	cg02513752	2.4498997144231e-09	SLAMF1_F24
168362	cg11994358	-1.09208276054908e-06	SLAMF1_F24
168363	cg11880882	-2.42548648641522e-06	SLAMF1_F24
168364	cg01419881	-2.00109357669208e-07	SLAMF1_F24
168365	cg25431997	3.67046835322101e-06	SLAMF1_F24
168366	cg02036641	-1.37557702289697e-07	SLAMF1_F24
168367	cg15500067	-1.35264309497029e-06	SLAMF1_F24
168368	cg10029076	-2.89758207371832e-08	SLAMF1_F24
168369	cg03751633	8.78103340384365e-06	SLAMF1_F24
168370	cg18586891	5.57065546288418e-06	SLAMF1_F24
168371	cg00651185	-3.48869007000691e-07	SLAMF1_F24
168372	cg05617469	6.93814572235318e-07	SLAMF1_F24
168373	cg10828159	-5.31093186881407e-08	SLAMF1_F24
168374	cg07230999	-3.64338568164787e-06	SLAMF1_F24
168375	cg11065506	7.4212120408891e-09	SLAMF1_F24
168376	cg20656868	-2.41124034747019e-06	SLAMF1_F24
168377	cg04494737	7.20041648110684e-08	SLAMF1_F24
168378	cg07948243	5.06366585968124e-08	SLAMF1_F24
168379	cg21921384	2.59571060569459e-07	SLAMF1_F24
168380	cg09328271	-2.74997632112021e-06	SLAMF1_F24
168381	cg18548387	1.22904912511073e-06	SLAMF1_F24
168382	cg12068366	-7.05680216109727e-06	SLAMF1_F24
168383	cg13780046	5.58099022461452e-06	SLAMF1_F24
168384	cg09874992	-7.35448153401244e-06	SLAMF1_F24
168385	cg14213188	-1.51693412040357e-06	SLAMF1_F24
168386	cg03179052	3.61308931999498e-07	SLAMF1_F24
168387	cg25449585	2.62687734892435e-06	SLAMF1_F24
168388	cg02971834	6.09450549434114e-06	SLAMF1_F24
168389	cg10507156	9.74581075089385e-06	SLAMF1_F24
168390	cg10920225	1.98856234031947e-06	SLAMF1_F24
168391	cg25439992	1.1386707204333e-07	SLAMF1_F24
168392	cg06439489	-3.8630561347346e-06	SLAMF1_F24
168393	cg11063357	-1.38988263149387e-06	SLAMF1_F24
168394	cg04018624	1.75340608953017e-06	SLAMF1_F24
168395	cg01709181	-3.83207611215758e-07	SLAMF1_F24
168396	cg21620189	3.68829672885767e-07	SLAMF1_F24
168397	cg09214456	1.58959696455621e-07	SLAMF1_F24
168398	cg04495891	-4.63533301104638e-07	SLAMF1_F24
168399	cg16094211	5.71143526012001e-07	SLAMF1_F24
168400	cg22275570	-3.13238909892952e-06	SLAMF1_F24
168401	cg13967521	8.54562554654855e-07	SLAMF1_F24
168402	cg18123184	6.44339289695955e-07	SLAMF1_F24
168403	cg26065488	-1.54407708262534e-06	SLAMF1_F24
168404	cg26824423	1.35626202682487e-07	SLAMF1_F24
168405	cg24746803	2.50513254790646e-06	SLAMF1_F24
168406	cg21335958	2.5813339650386e-06	SLAMF1_F24
168407	cg21948796	8.51700590718478e-08	SLAMF1_F24
168408	cg22059713	7.1754697530083e-07	SLAMF1_F24
168409	cg19215876	-1.33918902240289e-06	SLAMF1_F24
168410	cg00573392	-2.82824858960918e-06	SLAMF1_F24
168411	cg20517742	7.35307626979586e-07	SLAMF1_F24
168412	cg06059003	-5.99571284569246e-06	SLAMF1_F24
168413	cg22987524	1.03473129374336e-06	SLAMF1_F24
168414	cg09062138	6.82433834760843e-08	SLAMF1_F24
168415	cg03717555	7.04109648320769e-08	SLAMF1_F24
168416	cg07519218	5.65749706618141e-07	SLAMF1_F24
168417	cg22186031	3.63345137184256e-06	SLAMF1_F24
168418	cg25951210	5.18374961451402e-06	SLAMF1_F24
168419	cg17718753	2.60512935625333e-06	SLAMF1_F24
168420	cg01124988	-1.66593206216169e-06	SLAMF1_F24
168421	cg13916928	5.84078280614147e-07	SLAMF1_F24
168422	cg14035238	2.02389512635232e-07	SLAMF1_F24
168423	cg23182239	1.17122185277962e-06	SLAMF1_F24
168424	cg14046043	-5.93326229505944e-06	SLAMF1_F24
168425	cg21499175	3.0035885689406e-06	SLAMF1_F24
168426	cg17137182	-4.43894531141437e-07	SLAMF1_F24
168427	cg01580181	4.54013865810617e-06	SLAMF1_F24
168428	cg15110427	3.18511963424972e-06	SLAMF1_F24
168429	cg06790492	-1.09031193260462e-06	SLAMF1_F24
168430	cg02276823	-1.34804788448512e-05	SLAMF1_F24
168431	cg04902669	-5.78566935415005e-06	SLAMF1_F24
168432	cg20023231	-3.55952001146505e-07	SLAMF1_F24
168433	cg08768834	-1.09320573748275e-06	SLAMF1_F24
168434	cg01359707	-1.37463726883976e-06	SLAMF1_F24
168435	cg12453741	1.89352848973083e-08	SLAMF1_F24
168436	cg14666113	-7.03705829400471e-07	SLAMF1_F24
168437	cg23069677	3.12404122978629e-08	SLAMF1_F24
168438	cg24582137	2.30999143507204e-06	SLAMF1_F24
168439	cg24694502	7.1484225975536e-07	SLAMF1_F24
168440	cg12608603	2.83413271335045e-06	SLAMF1_F24
168441	cg24097496	-6.45974073631353e-07	SLAMF1_F24
168442	cg07030010	1.718327044848e-08	SLAMF1_F24
168443	cg18306435	3.30600291742151e-06	SLAMF1_F24
168444	cg24452783	2.43897147675342e-06	SLAMF1_F24
168445	cg07464974	2.38627583821516e-07	SLAMF1_F24
168446	cg17102627	-6.88966280482064e-06	SLAMF1_F24
168447	cg14294096	-6.93267055481682e-07	SLAMF1_F24
168448	cg14691958	3.07309156954894e-06	SLAMF1_F24
168449	cg12555036	3.34944295160329e-06	SLAMF1_F24
168450	cg23029363	8.30042591102714e-06	SLAMF1_F24
168451	cg22258892	4.28073782810712e-06	SLAMF1_F24
168452	cg18485627	4.55032867714596e-07	SLAMF1_F24
168453	cg16108105	-9.31762097634107e-07	SLAMF1_F24
168454	cg04872557	-1.36880929140219e-06	SLAMF1_F24
168455	cg00553187	-7.09612954416669e-07	SLAMF1_F24
168456	cg27355432	-4.86223216099661e-06	SLAMF1_F24
168457	cg14489199	1.73568035610032e-06	SLAMF1_F24
168458	cg11317363	2.29037903263809e-06	SLAMF1_F24
168459	cg18088931	2.20315966942205e-06	SLAMF1_F24
168460	cg07086179	-2.98178951240771e-06	SLAMF1_F24
168461	cg16900508	6.62464660945205e-06	SLAMF1_F24
168462	cg23227843	3.92052436001809e-07	SLAMF1_F24
168463	cg12729868	-4.60598361600266e-06	SLAMF1_F24
168464	cg19408619	-5.47189847406907e-07	SLAMF1_F24
168465	cg24876960	3.49594841233802e-06	SLAMF1_F24
168466	cg24524946	-3.4425198180562e-07	SLAMF1_F24
168467	cg04788418	5.78537076248713e-07	SLAMF1_F24
168468	cg20349231	4.0730064431776e-06	SLAMF1_F24
168469	cg18734877	-1.19377130702887e-06	SLAMF1_F24
168470	cg00584713	3.76565168978165e-08	SLAMF1_F24
168471	cg05828925	-1.6533561264595e-06	SLAMF1_F24
168472	cg19174831	1.31024325135496e-06	SLAMF1_F24
168473	cg19052064	6.63551573966522e-06	SLAMF1_F24
168474	cg24057718	6.45523095400998e-06	SLAMF1_F24
168475	cg00389614	-5.52715758346717e-06	SLAMF1_F24
168476	cg12694124	9.21660792779905e-08	SLAMF1_F24
168477	cg19244834	7.88970336815587e-07	SLAMF1_F24
168478	cg24006030	2.75773614754543e-06	SLAMF1_F24
168479	cg21240005	-7.0001875707761e-07	SLAMF1_F24
168480	cg06176944	3.40403106954141e-06	SLAMF1_F24
168481	cg05349556	-6.67096166852448e-06	SLAMF1_F24
168482	cg08747676	-2.08987515211028e-06	SLAMF1_F24
168483	cg14820859	-8.82869272907768e-07	SLAMF1_F24
168484	cg07035503	-9.14727991079396e-07	SLAMF1_F24
168485	cg12230250	-8.88745241637739e-08	SLAMF1_F24
168486	cg03470207	-8.04646091794516e-07	SLAMF1_F24
168487	cg08707963	-3.83965644021599e-08	SLAMF1_F24
168488	cg04594958	4.27401976296242e-06	SLAMF1_F24
168489	cg23344230	-8.27420608589544e-07	SLAMF1_F24
168490	cg10329928	5.31805666204143e-06	SLAMF1_F24
168491	cg06101212	1.69619863855208e-06	SLAMF1_F24
168492	cg11638298	2.93854763941437e-06	SLAMF1_F24
168493	cg16958462	5.89209433879355e-07	SLAMF1_F24
168494	cg13373002	2.50269813771891e-06	SLAMF1_F24
168495	cg16569551	-7.91195453673688e-07	SLAMF1_F24
168496	cg02537108	-2.61861306300857e-06	SLAMF1_F24
168497	cg04413069	-9.95198586930008e-07	SLAMF1_F24
168498	cg11214619	3.25810575929129e-06	SLAMF1_F24
168499	cg21810793	-2.55257313284027e-06	SLAMF1_F24
168500	cg17085941	-2.63222484448344e-06	SLAMF1_F24
168501	cg07745929	-5.40032193510858e-06	SLAMF1_F24
168502	cg26983198	-1.94309877619394e-06	SLAMF1_F24
168503	cg07596209	-7.87978467563008e-08	SLAMF1_F24
168504	cg20879958	4.04558123644893e-06	SLAMF1_F24
168505	cg20106260	-2.47768375442754e-07	SLAMF1_F24
168506	cg27225990	-2.14121115892941e-07	SLAMF1_F24
168507	cg14684088	-4.31665226932346e-06	SLAMF1_F24
168508	cg21206266	2.77013066327443e-07	SLAMF1_F24
168509	cg26576235	3.31964297041762e-06	SLAMF1_F24
168510	cg15864491	-1.1750779201964e-06	SLAMF1_F24
168511	cg26261673	1.94847528797275e-06	SLAMF1_F24
168512	cg04794720	-6.07760117576774e-06	SLAMF1_F24
168513	cg13600352	-1.16118683923814e-06	SLAMF1_F24
168514	cg24306335	7.56166113277213e-08	SLAMF1_F24
168515	cg04203084	1.07086083971829e-07	SLAMF1_F24
168516	cg10266195	1.72362247110588e-06	SLAMF1_F24
168517	cg02032982	-4.43593993948175e-06	SLAMF1_F24
168518	cg26445439	2.35458469016914e-06	SLAMF1_F24
168519	cg17329937	5.42216499870848e-06	SLAMF1_F24
168520	cg02378491	-2.61119341124385e-07	SLAMF1_F24
168521	cg07039818	5.71046940100101e-06	SLAMF1_F24
168522	cg18798922	-3.88447848024577e-07	SLAMF1_F24
168523	cg21703068	3.64898922609786e-08	SLAMF1_F24
168524	cg07074390	-2.10415979426834e-08	SLAMF1_F24
168525	cg07360182	-1.15271420267088e-07	SLAMF1_F24
168526	cg05310240	3.31434469663163e-06	SLAMF1_F24
168527	cg01884118	1.16800517145174e-06	SLAMF1_F24
168528	cg00708080	8.27178638384055e-07	SLAMF1_F24
168529	cg25950792	7.30633913806932e-07	SLAMF1_F24
168530	cg15269020	6.9014251866865e-07	SLAMF1_F24
168531	cg21171815	4.19936229500522e-07	SLAMF1_F24
168532	cg27014522	-2.0011267915533e-06	SLAMF1_F24
168533	cg13692476	-4.27643296681009e-06	SLAMF1_F24
168534	cg20311673	5.58429193809274e-06	SLAMF1_F24
168535	cg03493768	-2.76845626781775e-06	SLAMF1_F24
168536	cg14413482	-4.06763908164212e-07	SLAMF1_F24
168537	cg19284571	7.77078478628405e-06	SLAMF1_F24
168538	cg14187293	-8.58643296364003e-06	SLAMF1_F24
168539	cg04625536	-3.48357044614941e-07	SLAMF1_F24
168540	cg22699977	-3.08150766967373e-06	SLAMF1_F24
168541	cg14549973	-9.12671577253382e-06	SLAMF1_F24
168542	cg12052340	2.36593090048957e-07	SLAMF1_F24
168543	cg02164247	5.80026725227479e-08	SLAMF1_F24
168544	cg14479908	-3.94289300180919e-07	SLAMF1_F24
168545	cg05138383	-5.14536852776632e-06	SLAMF1_F24
168546	cg23396152	5.23255652490573e-06	SLAMF1_F24
168547	cg03920545	5.68372613278963e-06	SLAMF1_F24
168548	cg13792415	3.21326165834489e-06	SLAMF1_F24
168549	cg20238681	7.95708361204031e-08	SLAMF1_F24
168550	cg24074783	7.51944146452644e-07	SLAMF1_F24
168551	cg12078486	-8.88370560085299e-07	SLAMF1_F24
168552	cg05583334	2.30249696251772e-06	SLAMF1_F24
168553	cg09677415	-5.23902348577394e-06	SLAMF1_F24
168554	cg23680451	1.34767694051342e-06	SLAMF1_F24
168555	cg08845533	2.17207900656063e-06	SLAMF1_F24
168556	cg07254166	4.85134924583282e-06	SLAMF1_F24
168557	cg24596321	7.12299256059988e-07	SLAMF1_F24
168558	cg11468003	-5.73998317817345e-06	SLAMF1_F24
168559	cg20328160	3.32022908435263e-06	SLAMF1_F24
168560	cg08721301	1.54212582662105e-06	SLAMF1_F24
168561	cg24047187	3.54134205950348e-06	SLAMF1_F24
168562	cg11646135	-7.49651354760806e-08	SLAMF1_F24
168563	cg05928849	7.79696960063662e-06	SLAMF1_F24
168564	cg02723041	1.82264043958971e-06	SLAMF1_F24
168565	cg12141747	-1.73562586640006e-06	SLAMF1_F24
168566	cg07278624	-7.36119953168683e-06	SLAMF1_F24
168567	cg04735442	-3.2559790051015e-07	SLAMF1_F24
168568	cg23176317	-8.9018747781782e-07	SLAMF1_F24
168569	cg06130386	2.72548688820837e-07	SLAMF1_F24
168570	cg21075593	-2.8798747153717e-06	SLAMF1_F24
168571	cg16572026	1.73455584805809e-06	SLAMF1_F24
168572	cg08351100	2.28566619521835e-06	SLAMF1_F24
168573	cg12536451	-1.18208503964304e-06	SLAMF1_F24
168574	cg12439527	-4.15209837021904e-07	SLAMF1_F24
168575	cg17541922	-4.35728497770682e-08	SLAMF1_F24
168576	cg26827876	7.89790199672909e-07	SLAMF1_F24
168577	cg16206200	-9.76157752726495e-06	SLAMF1_F24
168578	cg07616922	4.32386401455185e-06	SLAMF1_F24
168579	cg08072576	-5.38643692767215e-06	SLAMF1_F24
168580	cg06555404	6.5435751533103e-06	SLAMF1_F24
168581	cg23964724	-3.93323870699969e-06	SLAMF1_F24
168582	cg21336547	-4.36117282538057e-08	SLAMF1_F24
168583	cg05299836	-4.62741441049615e-06	SLAMF1_F24
168584	cg05174583	-5.28243819569983e-07	SLAMF1_F24
168585	cg12188986	9.20581795019963e-07	SLAMF1_F24
168586	cg25727569	-2.91830148427196e-06	SLAMF1_F24
168587	cg25563067	-1.66710469041946e-07	SLAMF1_F24
168588	cg10277487	-2.53362994241827e-09	SLAMF1_F24
168589	cg17752959	7.13559402168955e-06	SLAMF1_F24
168590	cg06143346	1.8850375149587e-06	SLAMF1_F24
168591	cg17899428	-6.20171354686064e-07	SLAMF1_F24
168592	cg19743346	-5.39684892587781e-06	SLAMF1_F24
168593	cg13096407	-3.2429538155436e-08	SLAMF1_F24
168594	cg02245378	5.17059788271433e-07	SLAMF1_F24
168595	cg04155095	5.10013958215262e-06	SLAMF1_F24
168596	cg01979127	-3.5103377951112e-06	SLAMF1_F24
168597	cg12612393	-9.3572461753362e-06	SLAMF1_F24
168598	cg14633276	-5.91850312656517e-07	SLAMF1_F24
168599	cg14373988	-7.77327200842964e-07	SLAMF1_F24
168600	cg00239061	-9.69552584330878e-07	SLAMF1_F24
168601	cg01059609	3.94537248687756e-06	SLAMF1_F24
168602	cg06756557	3.90461048031765e-07	SLAMF1_F24
168603	cg13358761	-1.64870148207275e-06	SLAMF1_F24
168604	cg25205329	-3.13989829460024e-06	SLAMF1_F24
168605	cg05926648	7.53992877431125e-06	SLAMF1_F24
168606	cg10219425	7.13376071533242e-07	SLAMF1_F24
168607	cg19122206	3.92633925265552e-07	SLAMF1_F24
168608	cg21473142	3.71081101406541e-07	SLAMF1_F24
168609	cg08370040	-7.55289779252274e-06	SLAMF1_F24
168610	cg00044170	-1.59483077533695e-08	SLAMF1_F24
168611	cg14614211	3.47140995982764e-06	SLAMF1_F24
168612	cg06604283	3.08488387108167e-07	SLAMF1_F24
168613	cg04571327	-8.40944326052715e-07	SLAMF1_F24
168614	cg09397557	9.21960363270473e-06	SLAMF1_F24
168615	cg13723543	5.17001821386278e-07	SLAMF1_F24
168616	cg17153177	9.60306121291709e-07	SLAMF1_F24
168617	cg00199059	-6.72733671708809e-06	SLAMF1_F24
168618	cg22812151	-4.63915414761489e-06	SLAMF1_F24
168619	cg18760324	-2.42235811912864e-07	SLAMF1_F24
168620	cg06766307	6.7395397682308e-06	SLAMF1_F24
168621	cg13498107	-1.07121661370977e-05	SLAMF1_F24
168622	cg27006785	1.90034853794099e-07	SLAMF1_F24
168623	cg14054880	7.86536803943615e-06	SLAMF1_F24
168624	cg06240412	2.89549085298859e-06	SLAMF1_F24
168625	cg02298525	5.50984014727261e-06	SLAMF1_F24
168626	cg18054654	3.82333694274378e-06	SLAMF1_F24
168627	cg20797683	-3.2127683088964e-07	SLAMF1_F24
168628	cg08914561	-7.33235958062997e-07	SLAMF1_F24
168629	cg07898252	6.7757157746099e-06	SLAMF1_F24
168630	cg17945147	3.76113765151392e-07	SLAMF1_F24
168631	cg21578596	-4.62108927261313e-06	SLAMF1_F24
168632	cg16039979	-8.19090189808925e-06	SLAMF1_F24
168633	cg21409174	2.70184804681862e-06	SLAMF1_F24
168634	cg02931656	-1.27373902502871e-06	SLAMF1_F24
168635	cg14059132	-1.05337846897053e-06	SLAMF1_F24
168636	cg07422404	-4.38126009160051e-06	SLAMF1_F24
168637	cg08896423	-5.17628147250938e-06	SLAMF1_F24
168638	cg14557855	-4.86855265159822e-07	SLAMF1_F24
168639	cg20093577	-2.40112420461833e-08	SLAMF1_F24
168640	cg16051002	-1.566292937492e-06	SLAMF1_F24
168641	cg23935113	4.12384547146873e-07	SLAMF1_F24
168642	cg11016249	2.31163450186512e-06	SLAMF1_F24
168643	cg18569296	-8.66761660193871e-07	SLAMF1_F24
168644	cg11375638	5.33451621942213e-06	SLAMF1_F24
168645	cg03610073	-1.41497200984457e-06	SLAMF1_F24
168646	cg14234083	5.31394268151164e-06	SLAMF1_F24
168647	cg13427753	5.03325188621157e-06	SLAMF1_F24
168648	cg19990785	2.16492206989359e-06	SLAMF1_F24
168649	cg00959027	7.51528157728545e-06	SLAMF1_F24
168650	cg07268090	-6.0049454860712e-07	SLAMF1_F24
168651	cg02885428	-2.3827631441702e-06	SLAMF1_F24
168652	cg05216710	4.18730576667653e-06	SLAMF1_F24
168653	cg16878007	-9.49203612378199e-08	SLAMF1_F24
168654	cg07107791	5.00088242183975e-06	SLAMF1_F24
168655	cg07327967	-2.29606922039911e-08	SLAMF1_F24
168656	cg12508009	-3.10202441970951e-08	SLAMF1_F24
168657	cg01686861	5.97416235888799e-06	SLAMF1_F24
168658	cg20599748	-6.65830136488411e-08	SLAMF1_F24
168659	cg02245391	-2.79160590270756e-06	SLAMF1_F24
168660	cg01714087	-4.16928451727281e-06	SLAMF1_F24
168661	cg24010100	4.30167383275774e-07	SLAMF1_F24
168662	cg21010458	2.4689997417326e-07	SLAMF1_F24
168663	cg06319762	-3.90089074184903e-06	SLAMF1_F24
168664	cg03751718	-2.47604448045666e-06	SLAMF1_F24
168665	cg07681834	3.4707635397832e-06	SLAMF1_F24
168666	cg11544308	-6.98116473402718e-07	SLAMF1_F24
168667	cg14682878	2.01662522451956e-07	SLAMF1_F24
168668	cg23800169	5.42161230901522e-06	SLAMF1_F24
168669	cg02641844	2.30128214246359e-06	SLAMF1_F24
168670	cg16712481	1.44849431230147e-06	SLAMF1_F24
168671	cg02456074	-1.52277248309179e-05	SLAMF1_F24
168672	cg03035126	-3.92966369850186e-06	SLAMF1_F24
168673	cg24871437	5.9580908097565e-06	SLAMF1_F24
168674	cg13581111	-6.78262912829488e-07	SLAMF1_F24
168675	cg03449660	-1.78089536976266e-06	SLAMF1_F24
168676	cg10319545	1.61198006346705e-06	SLAMF1_F24
168677	cg03615953	3.84910966316492e-06	SLAMF1_F24
168678	cg22038059	5.81315513836203e-07	SLAMF1_F24
168679	cg04172169	2.97786912600198e-06	SLAMF1_F24
168680	cg18856478	-9.63657412883571e-07	SLAMF1_F24
168681	cg11474182	1.17255658220833e-06	SLAMF1_F24
168682	cg03361068	-5.97292698346566e-07	SLAMF1_F24
168683	cg19639967	5.075726301711e-06	SLAMF1_F24
168684	cg23690680	1.99131205414018e-06	SLAMF1_F24
168685	cg14692453	-1.74257968057175e-07	SLAMF1_F24
168686	cg21453021	-3.35081004568908e-07	SLAMF1_F24
168687	cg01739569	-7.6101150550222e-07	SLAMF1_F24
168688	cg11684022	1.38729196304073e-07	SLAMF1_F24
168689	cg04480057	-4.94049262256744e-07	SLAMF1_F24
168690	cg20069584	1.15971273680503e-07	SLAMF1_F24
168691	cg00581139	1.31150267146564e-06	SLAMF1_F24
168692	cg11280395	3.07731853731276e-07	SLAMF1_F24
168693	cg24082630	4.32490746292344e-07	SLAMF1_F24
168694	cg21238837	-2.88515387683835e-06	SLAMF1_F24
168695	cg09790117	8.80544950742716e-07	SLAMF1_F24
168696	cg13550729	5.20612924531719e-06	SLAMF1_F24
168697	cg12301740	1.9825328599451e-06	SLAMF1_F24
168698	cg22830638	-8.52403739688449e-06	SLAMF1_F24
168699	cg25665283	-3.85816882188206e-07	SLAMF1_F24
168700	cg04325478	-1.76902879450801e-07	SLAMF1_F24
168701	cg02795432	1.21901746642307e-07	SLAMF1_F24
168702	cg27253807	-1.19560259144134e-06	SLAMF1_F24
168703	cg03592768	-2.8979549139819e-07	SLAMF1_F24
168704	cg04293778	-1.64236922979495e-06	SLAMF1_F24
168705	cg12806892	-1.97155514119887e-06	SLAMF1_F24
168706	cg26528403	4.16556838372147e-06	SLAMF1_F24
168707	cg13529064	7.38006807745909e-08	SLAMF1_F24
168708	cg21948011	-3.02034229329591e-06	SLAMF1_F24
168709	cg21894058	-1.42057863100528e-07	SLAMF1_F24
168710	cg12235572	-2.71375451270207e-07	SLAMF1_F24
168711	cg02887985	1.75205721842176e-06	SLAMF1_F24
168712	cg24151087	-7.60969451975516e-07	SLAMF1_F24
168713	cg15688339	1.10821466532745e-05	SLAMF1_F24
168714	cg08065812	1.43800940371455e-07	SLAMF1_F24
168715	cg08354007	-1.93744714797579e-06	SLAMF1_F24
168716	cg02461380	-1.79340558415332e-07	SLAMF1_F24
168717	cg22189064	7.64548374947157e-07	SLAMF1_F24
168718	cg03266297	-2.92919432234918e-06	SLAMF1_F24
168719	cg18480432	2.89569587557904e-06	SLAMF1_F24
168720	cg11787126	8.97570353619633e-07	SLAMF1_F24
168721	cg05526455	6.95929546763727e-06	SLAMF1_F24
168722	cg26039962	-5.19486146912353e-07	SLAMF1_F24
168723	cg03865101	-7.14472923721158e-07	SLAMF1_F24
168724	cg00646396	7.19390632068194e-06	SLAMF1_F24
168725	cg07285983	1.35547522574796e-05	SLAMF1_F24
168726	cg09347035	4.35469320594589e-07	SLAMF1_F24
168727	cg24008510	-1.78930709217355e-07	SLAMF1_F24
168728	cg17319891	-1.79588451270191e-06	SLAMF1_F24
168729	cg02213045	1.21088481660931e-06	SLAMF1_F24
168730	cg26703581	3.35966160457336e-06	SLAMF1_F24
168731	cg14991487	-2.47310432879962e-06	SLAMF1_F24
168732	cg27555041	-2.6303969159754e-06	SLAMF1_F24
168733	cg09644836	-1.28509529460968e-06	SLAMF1_F24
168734	cg01341301	-1.49819786872147e-07	SLAMF1_F24
168735	cg03571371	-1.33215082244306e-05	SLAMF1_F24
168736	cg25247177	1.77515589319875e-07	SLAMF1_F24
168737	cg05736824	7.18359412128766e-06	SLAMF1_F24
168738	cg26928858	1.13164370349231e-06	SLAMF1_F24
168739	cg19470809	3.66428253880994e-07	SLAMF1_F24
168740	cg05605921	-9.29617472207632e-08	SLAMF1_F24
168741	cg08067991	1.34074810363355e-06	SLAMF1_F24
168742	cg16139228	-2.55350503055317e-06	SLAMF1_F24
168743	cg06444294	5.89397349883492e-06	SLAMF1_F24
168744	cg11800013	-1.13517902731705e-07	SLAMF1_F24
168745	cg15030951	9.96871725882053e-07	SLAMF1_F24
168746	cg15389899	-1.70712441408377e-06	SLAMF1_F24
168747	cg05033363	2.34932659980515e-07	SLAMF1_F24
168748	cg11950404	-2.29803489140236e-06	SLAMF1_F24
168749	cg18666241	2.59443528536315e-06	SLAMF1_F24
168750	cg11926166	1.52507794062139e-07	SLAMF1_F24
168751	cg22682682	3.74737264881776e-06	SLAMF1_F24
168752	cg21436032	-3.71443293015185e-06	SLAMF1_F24
168753	cg05797929	4.81584570628592e-07	SLAMF1_F24
168754	cg17466952	1.25475090797738e-06	SLAMF1_F24
168755	cg13040677	-4.95770914252546e-07	SLAMF1_F24
168756	cg21478123	-3.69034001595318e-06	SLAMF1_F24
168757	cg06202276	-2.2989256208786e-06	SLAMF1_F24
168758	cg17537714	5.438843929082e-06	SLAMF1_F24
168759	cg08034171	-2.67919880605902e-06	SLAMF1_F24
168760	cg03185579	-3.95252021740234e-07	SLAMF1_F24
168761	cg03579888	-8.4348371723614e-07	SLAMF1_F24
168762	cg16451278	-1.95879237047539e-07	SLAMF1_F24
168763	cg00731749	1.28776434675988e-06	SLAMF1_F24
168764	cg25140531	-1.0154903076542e-05	SLAMF1_F24
168765	cg02120224	8.28159208505981e-07	SLAMF1_F24
168766	cg04473634	3.16873464184207e-07	SLAMF1_F24
168767	cg08107909	1.07281325379157e-05	SLAMF1_F24
168768	cg22417813	1.98727389836617e-06	SLAMF1_F24
168769	cg13882064	3.42670442604131e-06	SLAMF1_F24
168770	cg11648925	4.50111293222683e-06	SLAMF1_F24
168771	cg01945816	3.05997450168501e-07	SLAMF1_F24
168772	cg13694922	-3.50564229466587e-06	SLAMF1_F24
168773	cg15300989	-5.54546254697357e-07	SLAMF1_F24
168774	cg22661121	5.86387330900088e-07	SLAMF1_F24
168775	cg12680424	3.39678999204422e-07	SLAMF1_F24
168776	cg17078168	1.47656059963675e-06	SLAMF1_F24
168777	cg04320928	5.68191638346011e-07	SLAMF1_F24
168778	cg20893885	-4.0234182057503e-06	SLAMF1_F24
168779	cg11008156	-1.21568726768061e-07	SLAMF1_F24
168780	cg18861421	-3.40382748072709e-06	SLAMF1_F24
168781	cg12569845	-6.86427614660048e-07	SLAMF1_F24
168782	cg21942646	-1.85968951157518e-06	SLAMF1_F24
168783	cg19780430	-2.64996169844461e-06	SLAMF1_F24
168784	cg14742429	-2.38512644447882e-06	SLAMF1_F24
168785	cg17229038	6.46707595732609e-06	SLAMF1_F24
168786	cg05294112	1.34321477503803e-06	SLAMF1_F24
168787	cg00450764	1.80375949240413e-09	SLAMF1_F24
168788	cg07072394	4.37147816242588e-08	SLAMF1_F24
168789	cg24765820	2.09664743820443e-06	SLAMF1_F24
168790	cg04841337	-2.92383742541061e-07	SLAMF1_F24
168791	cg11593645	4.72076085586351e-06	SLAMF1_F24
168792	cg12743068	-7.30467279579696e-06	SLAMF1_F24
168793	cg16189024	-7.12306774871768e-08	SLAMF1_F24
168794	cg04114143	-1.76831498951838e-06	SLAMF1_F24
168795	cg22571393	1.0335269832811e-05	SLAMF1_F24
168796	cg22813140	-5.6400030545058e-07	SLAMF1_F24
168797	cg24296648	-7.9634962260233e-07	SLAMF1_F24
168798	cg17591574	-1.59900785380187e-06	SLAMF1_F24
168799	cg08967938	8.01384152311483e-06	SLAMF1_F24
168800	cg02966415	-3.16978511712813e-06	SLAMF1_F24
168801	cg13267835	2.34993430089613e-06	SLAMF1_F24
168802	cg10272540	-5.12839650952837e-07	SLAMF1_F24
168803	cg08867860	-1.66128791366137e-06	SLAMF1_F24
168804	cg22827250	4.32193131254627e-06	SLAMF1_F24
168805	cg02880593	-2.89593789736326e-06	SLAMF1_F24
168806	cg26475330	3.30205848596426e-06	SLAMF1_F24
168807	cg21036007	-2.50817746268644e-05	SLAMF1_F24
168808	cg03740666	-5.78076342485604e-06	SLAMF1_F24
168809	cg04872414	7.47033342871187e-06	SLAMF1_F24
168810	cg18006769	-1.90490858989342e-06	SLAMF1_F24
168811	cg17823321	-5.46802163967501e-08	SLAMF1_F24
168812	cg18540492	1.39656169636642e-06	SLAMF1_F24
168813	cg27650540	-2.28173347119825e-06	SLAMF1_F24
168814	cg23823843	4.62645480330034e-06	SLAMF1_F24
168815	cg24793045	8.43899609205139e-07	SLAMF1_F24
168816	cg22535103	-4.90907411528261e-06	SLAMF1_F24
168817	cg07665063	-2.5830639631399e-07	SLAMF1_F24
168818	cg01880540	4.8726697104414e-07	SLAMF1_F24
168819	cg21112485	2.72487898144155e-06	SLAMF1_F24
168820	cg07061566	3.35410344054483e-06	SLAMF1_F24
168821	cg22112075	6.40840941787895e-07	SLAMF1_F24
168822	cg25750228	-3.90608532896517e-08	SLAMF1_F24
168823	cg11238505	3.60098751493016e-09	SLAMF1_F24
168824	cg25392637	-1.84988797714549e-06	SLAMF1_F24
168825	cg10222823	-2.84097616584112e-07	SLAMF1_F24
168826	cg10118647	7.1450364065439e-07	SLAMF1_F24
168827	cg08573409	-1.75455445935999e-06	SLAMF1_F24
168828	cg22856765	-3.70883012120104e-07	SLAMF1_F24
168829	cg23594393	-6.00334067624844e-06	SLAMF1_F24
168830	cg05878854	-1.5392072356807e-06	SLAMF1_F24
168831	cg16857335	-1.29203212916248e-07	SLAMF1_F24
168832	cg11006410	-6.0813184114765e-06	SLAMF1_F24
168833	cg00506062	-7.58301811185918e-06	SLAMF1_F24
168834	cg17711870	-1.23507019918123e-05	SLAMF1_F24
168835	cg14576922	-1.87423909938304e-07	SLAMF1_F24
168836	cg06853126	3.37191458849982e-07	SLAMF1_F24
168837	cg19920183	-4.31376290737868e-06	SLAMF1_F24
168838	cg00779551	5.64993226171407e-06	SLAMF1_F24
168839	cg23515651	-4.90734155831209e-08	SLAMF1_F24
168840	cg18562419	-4.45384204970631e-06	SLAMF1_F24
168841	cg17884387	-8.55447444616377e-07	SLAMF1_F24
168842	cg26698115	7.59355938503132e-07	SLAMF1_F24
168843	cg08130266	-1.66798859214325e-07	SLAMF1_F24
168844	cg14220170	-5.50777874415944e-07	SLAMF1_F24
168845	cg03843777	4.70065966004082e-06	SLAMF1_F24
168846	cg03814786	1.43339677686786e-07	SLAMF1_F24
168847	cg15769772	3.28627515835717e-06	SLAMF1_F24
168848	cg01584087	9.31708585155276e-07	SLAMF1_F24
168849	cg02972188	-3.31766259672159e-07	SLAMF1_F24
168850	cg08849657	6.77500226741513e-06	SLAMF1_F24
168851	cg15036872	1.89527041040025e-06	SLAMF1_F24
168852	cg15922088	-2.18306321925894e-06	SLAMF1_F24
168853	cg15917645	9.3323614874468e-06	SLAMF1_F24
168854	cg00575876	-2.12466786036052e-06	SLAMF1_F24
168855	cg10340117	-9.84256337593974e-06	SLAMF1_F24
168856	cg18948646	8.42992125469552e-06	SLAMF1_F24
168857	cg03676918	-5.89929377677493e-07	SLAMF1_F24
168858	cg03910375	-3.7297625508012e-06	SLAMF1_F24
168859	cg14678409	3.18573748394111e-06	SLAMF1_F24
168860	cg20689037	4.73159582718158e-07	SLAMF1_F24
168861	cg14627172	-5.18967487128618e-07	SLAMF1_F24
168862	cg00744307	2.05095626470538e-08	SLAMF1_F24
168863	cg07393783	7.2191466739258e-07	SLAMF1_F24
168864	cg04580179	5.10412929696598e-06	SLAMF1_F24
168865	cg11939713	-5.96117948517696e-06	SLAMF1_F24
168866	cg14505667	1.06285937563575e-05	SLAMF1_F24
168867	cg08540929	2.71300086314829e-06	SLAMF1_F24
168868	cg17793497	9.6083640965127e-07	SLAMF1_F24
168869	cg20861999	6.24993018063753e-06	SLAMF1_F24
168870	cg26734040	-8.98944622571186e-07	SLAMF1_F24
168871	cg01157871	-1.54554681982815e-07	SLAMF1_F24
168872	cg16139249	1.74417138076053e-06	SLAMF1_F24
168873	cg08828816	-1.64194494889591e-06	SLAMF1_F24
168874	cg06584784	4.23293942027799e-06	SLAMF1_F24
168875	cg07659075	-8.11932233709459e-07	SLAMF1_F24
168876	cg06028917	6.33557608333704e-06	SLAMF1_F24
168877	cg21045468	1.26304232771067e-05	SLAMF1_F24
168878	cg06892679	-5.02950258540125e-06	SLAMF1_F24
168879	cg26671246	-6.31808589179883e-07	SLAMF1_F24
168880	cg27586376	-4.37809112768883e-06	SLAMF1_F24
168881	cg09858281	-7.01872003826397e-06	SLAMF1_F24
168882	cg08301167	-5.54641497193703e-07	SLAMF1_F24
168883	cg27097018	-9.18883985500925e-07	SLAMF1_F24
168884	cg08115371	-2.01740577437308e-06	SLAMF1_F24
168885	cg16678111	-1.43476023630283e-06	SLAMF1_F24
168886	cg05410102	6.68411499917024e-07	SLAMF1_F24
168887	cg19814210	1.26455171766427e-06	SLAMF1_F24
168888	cg03017418	-1.20159867683594e-07	SLAMF1_F24
168889	cg17840001	-1.59608749896366e-06	SLAMF1_F24
168890	cg26657648	-1.62467916629587e-06	SLAMF1_F24
168891	cg05229649	1.49983715748324e-06	SLAMF1_F24
168892	cg21157961	-3.42721927406347e-06	SLAMF1_F24
168893	cg16253641	-1.32973111760552e-06	SLAMF1_F24
168894	cg04964141	-8.81771563784835e-07	SLAMF1_F24
168895	cg01757544	-6.39367891540588e-07	SLAMF1_F24
168896	cg13667021	1.0153521364267e-06	SLAMF1_F24
168897	cg04360334	3.93939326444518e-06	SLAMF1_F24
168898	cg25954639	1.22649826910833e-06	SLAMF1_F24
168899	cg06081518	2.22398594121865e-06	SLAMF1_F24
168900	cg17070125	-1.67227339262205e-06	SLAMF1_F24
168901	cg02303571	-5.22396474867625e-07	SLAMF1_F24
168902	cg26674445	-2.26753683777654e-07	SLAMF1_F24
168903	cg21356536	-1.67393718689234e-07	SLAMF1_F24
168904	cg20116166	-8.96241780702576e-08	SLAMF1_F24
168905	cg11797159	2.77862797853551e-07	SLAMF1_F24
168906	cg07179753	1.81760674307817e-06	SLAMF1_F24
168907	cg23353952	5.80104650999064e-07	SLAMF1_F24
168908	cg05359649	1.53284899528351e-06	SLAMF1_F24
168909	cg27253469	7.63500507902796e-07	SLAMF1_F24
168910	cg12804006	-3.74398234578483e-06	SLAMF1_F24
168911	cg25725154	1.78643526093391e-06	SLAMF1_F24
168912	cg06182410	-6.8612815928155e-07	SLAMF1_F24
168913	cg08400334	6.46181574223301e-07	SLAMF1_F24
168914	cg06758350	1.18394615860822e-05	SLAMF1_F24
168915	cg03885639	3.27849755441259e-07	SLAMF1_F24
168916	cg11964474	1.85360365250774e-06	SLAMF1_F24
168917	cg21610657	4.06483853779439e-06	SLAMF1_F24
168918	cg08970457	-3.56554495838192e-08	SLAMF1_F24
168919	ch.5.2251785F	-3.05762529181627e-06	SLAMF1_F24
168920	cg12570521	2.08207038353439e-07	SLAMF1_F24
168921	cg07976787	-2.0463323539286e-06	SLAMF1_F24
168922	cg10193763	2.37291270383274e-06	SLAMF1_F24
168923	cg06657207	1.16412517091046e-05	SLAMF1_F24
168924	cg14186103	-3.67159512357835e-07	SLAMF1_F24
168925	cg09227533	1.96093427638477e-06	SLAMF1_F24
168926	cg08856627	-5.85149279699485e-06	SLAMF1_F24
168927	cg06097803	-2.54495261588537e-07	SLAMF1_F24
168928	cg06567290	-7.35159194577436e-06	SLAMF1_F24
168929	cg26978379	-1.7012120760601e-06	SLAMF1_F24
168930	cg22125814	6.46093350449365e-06	SLAMF1_F24
168931	cg08266478	1.56522422806224e-07	SLAMF1_F24
168932	cg01102226	5.62276417961738e-07	SLAMF1_F24
168933	cg02085805	-1.18607237072694e-07	SLAMF1_F24
168934	cg05272587	-5.62409883157005e-06	SLAMF1_F24
168935	cg22239603	-3.26583391993957e-06	SLAMF1_F24
168936	cg23414330	2.25620350555696e-07	SLAMF1_F24
168937	cg20165416	6.13978666350825e-06	SLAMF1_F24
168938	cg08546476	-1.00182399636357e-06	SLAMF1_F24
168939	cg14322719	5.6612174670567e-06	SLAMF1_F24
168940	cg16136889	1.65071625273678e-06	SLAMF1_F24
168941	cg27304042	5.45929428475615e-06	SLAMF1_F24
168942	cg02519044	-2.55342939208904e-08	SLAMF1_F24
168943	cg04044836	7.48830862022183e-06	SLAMF1_F24
168944	cg19936912	5.77462961730468e-07	SLAMF1_F24
168945	cg02124081	1.35222142914309e-06	SLAMF1_F24
168946	cg06064991	-3.56431928906588e-06	SLAMF1_F24
168947	cg19400780	-2.91643295992645e-08	SLAMF1_F24
168948	cg13717076	-3.10403767061682e-06	SLAMF1_F24
168949	cg22303758	-3.60509503060919e-06	SLAMF1_F24
168950	cg04472685	-6.13301714662594e-06	SLAMF1_F24
168951	cg17894318	-7.11270456974625e-07	SLAMF1_F24
168952	cg14421668	-1.30055961347715e-06	SLAMF1_F24
168953	cg20581337	-2.67628085434723e-06	SLAMF1_F24
168954	cg14789498	2.19844149945264e-06	SLAMF1_F24
168955	cg20054983	3.4221452341913e-06	SLAMF1_F24
168956	cg12466592	-1.02946262589073e-06	SLAMF1_F24
168957	cg04099095	4.75911552706327e-06	SLAMF1_F24
168958	cg09085888	4.00960736364815e-06	SLAMF1_F24
168959	cg14453484	2.52513388219352e-06	SLAMF1_F24
168960	cg00106093	5.26568231100179e-07	SLAMF1_F24
168961	cg12120561	-3.62516890570574e-06	SLAMF1_F24
168962	cg04286194	2.26631460729642e-06	SLAMF1_F24
168963	cg03327771	-4.09798979762505e-06	SLAMF1_F24
168964	cg03712506	9.2093922083179e-08	SLAMF1_F24
168965	cg26456653	3.08058066130301e-07	SLAMF1_F24
168966	cg04925022	-3.2034878332665e-06	SLAMF1_F24
168967	cg02339243	-3.55241086830316e-07	SLAMF1_F24
168968	cg05034464	-3.15965529189598e-07	SLAMF1_F24
168969	cg07376561	-3.59015101821521e-06	SLAMF1_F24
168970	cg17184334	8.27352181034746e-06	SLAMF1_F24
168971	cg02286709	2.22022246355694e-06	SLAMF1_F24
168972	cg10246640	4.34472074118005e-06	SLAMF1_F24
168973	cg22149471	3.20696185308514e-06	SLAMF1_F24
168974	cg21798425	4.30628172332112e-06	SLAMF1_F24
168975	cg04062715	7.51205818420872e-07	SLAMF1_F24
168976	cg06872362	1.51166986497127e-06	SLAMF1_F24
168977	cg11180033	1.81214616684809e-06	SLAMF1_F24
168978	cg04638486	-2.92092121753572e-06	SLAMF1_F24
168979	cg05137777	1.10868823741656e-06	SLAMF1_F24
168980	cg09134314	1.89014538361977e-06	SLAMF1_F24
168981	cg09540738	2.50026846216296e-06	SLAMF1_F24
168982	cg07161166	-1.97159933451264e-07	SLAMF1_F24
168983	cg00970926	-2.16554834867786e-06	SLAMF1_F24
168984	cg02396888	-5.26133945792446e-09	SLAMF1_F24
168985	cg21201206	7.01841200856714e-06	SLAMF1_F24
168986	cg10037249	-1.33516692452311e-06	SLAMF1_F24
168987	cg24613479	-5.02674184024958e-07	SLAMF1_F24
168988	ch.6.78444873F	-5.63250433199169e-07	SLAMF1_F24
168989	cg02754980	1.66936302832465e-06	SLAMF1_F24
168990	cg06369349	-2.06079515012191e-06	SLAMF1_F24
168991	cg01786314	-4.61942810651632e-08	SLAMF1_F24
168992	cg07067744	-2.11480596888493e-06	SLAMF1_F24
168993	cg14795281	-7.62366949545077e-08	SLAMF1_F24
168994	cg15597069	3.91907388126448e-06	SLAMF1_F24
168995	cg09977361	-5.65097510034154e-07	SLAMF1_F24
168996	cg10671950	-5.05377786740519e-08	SLAMF1_F24
168997	cg05785945	6.77798378495072e-07	SLAMF1_F24
168998	cg03989416	2.43540943865042e-06	SLAMF1_F24
168999	cg09581281	1.18108325876246e-06	SLAMF1_F24
169000	cg13900031	-4.69253812570816e-07	SLAMF1_F24
169001	cg12818107	1.51325631810751e-06	SLAMF1_F24
169002	cg12880250	-3.95743677635182e-07	SLAMF1_F24
169003	cg19301206	-6.05371706090991e-08	SLAMF1_F24
169004	cg26358350	5.15418575109056e-07	SLAMF1_F24
169005	cg08188471	-1.4801100827525e-06	SLAMF1_F24
169006	cg20582984	7.49606629625785e-07	SLAMF1_F24
169007	cg27345338	3.94429319625063e-07	SLAMF1_F24
169008	cg27371737	2.01269520671275e-06	SLAMF1_F24
169009	cg18287310	5.98161821895626e-07	SLAMF1_F24
169010	cg22420714	-1.7571555870254e-06	SLAMF1_F24
169011	cg06677890	2.78491522394285e-06	SLAMF1_F24
169012	cg05466844	-2.24029700750329e-07	SLAMF1_F24
169013	cg14181409	5.24711243756973e-06	SLAMF1_F24
169014	cg05010929	3.49650936191978e-06	SLAMF1_F24
169015	cg00106591	1.87139633843634e-06	SLAMF1_F24
169016	cg04726697	9.79706467484108e-06	SLAMF1_F24
169017	cg23449165	-5.3680194597423e-06	SLAMF1_F24
169018	cg14211415	-8.83092310984955e-08	SLAMF1_F24
169019	cg13648715	3.67076613506979e-06	SLAMF1_F24
169020	cg11380821	2.03993525202211e-06	SLAMF1_F24
169021	cg17135459	1.75981988235013e-06	SLAMF1_F24
169022	cg15090202	-4.8428909811545e-09	SLAMF1_F24
169023	cg09024239	2.19037839107395e-06	SLAMF1_F24
169024	cg10569694	-7.14241990402853e-07	SLAMF1_F24
169025	cg09010830	4.09614611811776e-07	SLAMF1_F24
169026	cg21379682	4.35015942165632e-06	SLAMF1_F24
169027	cg13937532	2.97641846103993e-06	SLAMF1_F24
169028	cg03845696	7.00448477710905e-07	SLAMF1_F24
169029	cg13601565	7.50516766683465e-07	SLAMF1_F24
169030	cg03351978	5.87618149681869e-06	SLAMF1_F24
169031	cg13477806	-1.38863566977153e-06	SLAMF1_F24
169032	cg18739737	3.67068339900297e-06	SLAMF1_F24
169033	cg18705067	3.25662473991142e-07	SLAMF1_F24
169034	cg17283781	-7.17861511113676e-07	SLAMF1_F24
169035	cg22750683	-1.04757261508493e-06	SLAMF1_F24
169036	cg14058329	1.20058870293328e-06	SLAMF1_F24
169037	cg01855980	4.39287266974151e-06	SLAMF1_F24
169038	cg14107273	-2.37861389303763e-07	SLAMF1_F24
169039	cg17355486	7.16225540267288e-06	SLAMF1_F24
169040	cg25852978	-2.33786961306715e-06	SLAMF1_F24
169041	cg13941305	1.70671139505095e-06	SLAMF1_F24
169042	cg11370993	1.26130987731486e-07	SLAMF1_F24
169043	cg18701657	5.0256014729036e-07	SLAMF1_F24
169044	cg17081644	8.85520688592324e-08	SLAMF1_F24
169045	cg11032256	-1.03760085374177e-06	SLAMF1_F24
169046	cg27562595	2.3265379659182e-06	SLAMF1_F24
169047	cg05752653	7.24045799482602e-07	SLAMF1_F24
169048	cg05265071	2.67361756441022e-06	SLAMF1_F24
169049	cg10764055	5.20689194019768e-07	SLAMF1_F24
169050	cg08906371	2.00613237055085e-07	SLAMF1_F24
169051	cg19907438	-1.92820045873939e-06	SLAMF1_F24
169052	cg01967510	-1.02762866561584e-05	SLAMF1_F24
169053	cg08291425	-1.0025268388002e-06	SLAMF1_F24
169054	cg11521797	-5.68414495894502e-07	SLAMF1_F24
169055	cg05221219	-2.68243248317948e-06	SLAMF1_F24
169056	cg05997259	-9.02407301012197e-07	SLAMF1_F24
169057	cg24976111	-1.26405599786408e-06	SLAMF1_F24
169058	cg05204566	1.19834755251347e-06	SLAMF1_F24
169059	cg02072992	-1.44310139183615e-06	SLAMF1_F24
169060	cg20938157	-2.28894911275288e-07	SLAMF1_F24
169061	cg08425272	2.18875966888134e-06	SLAMF1_F24
169062	cg14796370	-2.19260830482469e-08	SLAMF1_F24
169063	cg13893866	-5.61146329008941e-07	SLAMF1_F24
169064	cg11862585	-4.33415954826578e-06	SLAMF1_F24
169065	cg18004110	2.13822274221324e-06	SLAMF1_F24
169066	cg07501794	-8.4563498710295e-07	SLAMF1_F24
169067	cg24670747	-4.16169273199422e-06	SLAMF1_F24
169068	cg00767953	-1.14826295495094e-06	SLAMF1_F24
169069	cg01456151	1.28235727673551e-06	SLAMF1_F24
169070	cg16536399	1.1351342218529e-06	SLAMF1_F24
169071	cg03234023	-4.74211222774855e-07	SLAMF1_F24
169072	cg19338722	6.6896305702248e-06	SLAMF1_F24
169073	cg07640645	-3.99077445122756e-07	SLAMF1_F24
169074	cg07025047	3.84888332421108e-06	SLAMF1_F24
169075	cg12359809	4.2017324884358e-06	SLAMF1_F24
169076	cg25779349	8.73161834548294e-07	SLAMF1_F24
169077	cg05393726	6.09907144901342e-06	SLAMF1_F24
169078	cg07134316	5.62696287843424e-06	SLAMF1_F24
169079	cg00157562	1.28501378061488e-06	SLAMF1_F24
169080	cg07578108	-1.68694313444482e-07	SLAMF1_F24
169081	cg18899730	-3.01348785278988e-07	SLAMF1_F24
169082	cg18399194	9.52240167705568e-07	SLAMF1_F24
169083	cg18820800	8.10876834162663e-07	SLAMF1_F24
169084	cg00759599	-3.05618979150535e-06	SLAMF1_F24
169085	cg12010396	2.06896998332971e-06	SLAMF1_F24
169086	cg01145420	6.55557860036468e-08	SLAMF1_F24
169087	cg11585758	4.09288702932796e-06	SLAMF1_F24
169088	cg11175334	-1.23312319134825e-06	SLAMF1_F24
169089	cg16061228	-8.14899056000455e-06	SLAMF1_F24
169090	cg23283187	-1.5121408853539e-06	SLAMF1_F24
169091	cg16616769	5.91878323967133e-07	SLAMF1_F24
169092	cg13942884	-5.52892329021434e-07	SLAMF1_F24
169093	cg03914452	8.14103055777497e-07	SLAMF1_F24
169094	cg11229399	6.90311641537526e-07	SLAMF1_F24
169095	cg00657674	6.71137537594974e-07	SLAMF1_F24
169096	cg01132048	6.15570304329905e-06	SLAMF1_F24
169097	cg18896184	-7.80237522663015e-06	SLAMF1_F24
169098	cg21243394	-3.35580364248725e-06	SLAMF1_F24
169099	cg26629639	1.56479461955464e-06	SLAMF1_F24
169100	cg26394227	4.73413896748747e-07	SLAMF1_F24
169101	cg20250336	2.18823924970001e-06	SLAMF1_F24
169102	cg21953861	1.6556457088994e-06	SLAMF1_F24
169103	cg14543770	1.25313576651197e-06	SLAMF1_F24
169104	cg11618057	5.72899075253008e-09	SLAMF1_F24
169105	cg01820273	5.32231206226511e-06	SLAMF1_F24
169106	cg21569693	-1.28985968751002e-06	SLAMF1_F24
169107	cg03257739	2.1354511386724e-07	SLAMF1_F24
169108	cg14179786	7.4069472476704e-07	SLAMF1_F24
169109	cg06800398	4.95424838022267e-06	SLAMF1_F24
169110	cg04247966	-5.22523851773795e-06	SLAMF1_F24
169111	cg10666761	-7.46021984517499e-07	SLAMF1_F24
169112	cg05809481	-3.67809852430345e-06	SLAMF1_F24
169113	cg17834155	-3.69902930937223e-07	SLAMF1_F24
169114	cg07898631	-4.09738517522582e-07	SLAMF1_F24
169115	cg27177554	3.44843589765489e-07	SLAMF1_F24
169116	cg09727084	9.13330632927268e-07	SLAMF1_F24
169117	cg16631918	-1.26736873965846e-06	SLAMF1_F24
169118	cg21237959	9.32370549624151e-07	SLAMF1_F24
169119	cg21886042	3.65959925250146e-07	SLAMF1_F24
169120	cg02191574	2.65449734363529e-06	SLAMF1_F24
169121	cg21107044	-4.47851863245332e-07	SLAMF1_F24
169122	cg03848545	8.69146956191753e-07	SLAMF1_F24
169123	cg06429965	2.29533198339544e-06	SLAMF1_F24
169124	ch.5.762713R	9.6671738681614e-07	SLAMF1_F24
169125	cg25949669	1.16524040955277e-06	SLAMF1_F24
169126	cg22776477	-5.43450944789586e-06	SLAMF1_F24
169127	cg10468951	-4.41263775220563e-06	SLAMF1_F24
169128	cg16404281	-2.51358636484103e-06	SLAMF1_F24
169129	cg25949502	8.27056810297549e-07	SLAMF1_F24
169130	cg05879418	3.31694780874501e-06	SLAMF1_F24
169131	cg18578343	-4.73518605501949e-07	SLAMF1_F24
169132	cg19398196	4.33881246562493e-06	SLAMF1_F24
169133	cg02675527	-5.91029417242994e-06	SLAMF1_F24
169134	cg27258633	-7.53273220025816e-06	SLAMF1_F24
169135	cg16703780	-2.25431763387473e-06	SLAMF1_F24
169136	cg24109161	-4.43538072674241e-06	SLAMF1_F24
169137	cg27109514	-1.48272424553969e-07	SLAMF1_F24
169138	cg09594291	-9.0402759675141e-07	SLAMF1_F24
169139	cg03219514	5.97814685133811e-06	SLAMF1_F24
169140	cg16376902	-1.93265164449456e-06	SLAMF1_F24
169141	cg10029031	-1.91951744956647e-07	SLAMF1_F24
169142	cg09492893	4.2016766947392e-06	SLAMF1_F24
169143	cg24627933	1.05488100423481e-06	SLAMF1_F24
169144	cg08142096	-3.45747034533294e-06	SLAMF1_F24
169145	cg13314718	-1.04068756028458e-05	SLAMF1_F24
169146	cg11242814	-7.22936286811334e-07	SLAMF1_F24
169147	cg17789626	4.19688615103021e-06	SLAMF1_F24
169148	cg12134994	1.28144879243624e-07	SLAMF1_F24
169149	cg19534805	-7.34104527345826e-07	SLAMF1_F24
169150	cg12258179	1.65234670212411e-06	SLAMF1_F24
169151	cg23782866	1.58996607405818e-06	SLAMF1_F24
169152	cg20141549	-7.18624252268582e-08	SLAMF1_F24
169153	cg14724213	1.0597377718216e-06	SLAMF1_F24
169154	cg21661504	2.62028022585702e-06	SLAMF1_F24
169155	cg22034975	-1.42368243524926e-07	SLAMF1_F24
169156	cg26833667	-1.32899596538917e-07	SLAMF1_F24
169157	cg00869249	-2.83265765403403e-06	SLAMF1_F24
169158	cg23713090	7.1298707305877e-07	SLAMF1_F24
169159	cg14304326	-7.97067858136827e-06	SLAMF1_F24
169160	cg10721369	-3.61036891176266e-07	SLAMF1_F24
169161	cg07525420	-1.38409324165218e-06	SLAMF1_F24
169162	cg10123662	6.88962098596918e-06	SLAMF1_F24
169163	cg00098162	4.61814621913407e-06	SLAMF1_F24
169164	cg05749717	1.4886583520648e-06	SLAMF1_F24
169165	cg16936001	2.56109156087411e-06	SLAMF1_F24
169166	cg21178840	6.83461955907537e-07	SLAMF1_F24
169167	cg01779340	1.70881565267498e-06	SLAMF1_F24
169168	cg11922271	1.1096984124329e-06	SLAMF1_F24
169169	cg06888755	-4.92452365952255e-06	SLAMF1_F24
169170	cg11259184	1.5308191436672e-06	SLAMF1_F24
169171	cg25841125	2.71092031791654e-06	SLAMF1_F24
169172	cg26218805	1.41786642313726e-07	SLAMF1_F24
169173	cg09978105	9.46110120923296e-06	SLAMF1_F24
169174	cg00981350	-7.52100511097064e-07	SLAMF1_F24
169175	cg02582427	2.89099234592393e-06	SLAMF1_F24
169176	cg18087679	2.16446101984749e-06	SLAMF1_F24
169177	cg01803759	5.87045488439517e-07	SLAMF1_F24
169178	cg17718401	-3.5353884258971e-06	SLAMF1_F24
169179	cg06830294	3.78850827369238e-06	SLAMF1_F24
169180	cg00944888	-4.05343410036849e-07	SLAMF1_F24
169181	cg22622933	1.60533553046299e-06	SLAMF1_F24
169182	cg00354179	-8.12890283879973e-08	SLAMF1_F24
169183	cg15317129	-1.01718475853805e-06	SLAMF1_F24
169184	cg13865846	-5.19976363029579e-08	SLAMF1_F24
169185	cg21168489	-4.54633433773541e-06	SLAMF1_F24
169186	cg09113011	7.85837404400866e-07	SLAMF1_F24
169187	cg02756676	-9.67896381757145e-08	SLAMF1_F24
169188	cg12782656	4.26848297276378e-07	SLAMF1_F24
169189	cg08289272	-9.38060106853298e-06	SLAMF1_F24
169190	cg05951089	2.24345260909632e-06	SLAMF1_F24
169191	cg10458089	1.3398612729484e-06	SLAMF1_F24
169192	cg22664307	-4.47177300489443e-08	SLAMF1_F24
169193	cg18982542	4.68044344259215e-06	SLAMF1_F24
169194	cg12432552	-4.60630531594819e-07	SLAMF1_F24
169195	cg16117653	4.40073375176294e-06	SLAMF1_F24
169196	cg15483775	1.72403657191967e-06	SLAMF1_F24
169197	cg20781660	6.19734964738823e-06	SLAMF1_F24
169198	cg03039172	-7.3038953915234e-07	SLAMF1_F24
169199	cg02250548	6.53486674523739e-06	SLAMF1_F24
169200	cg26210191	3.71127439307891e-06	SLAMF1_F24
169201	cg06559925	-1.43873350691092e-05	SLAMF1_F24
169202	cg26759740	2.6143683743221e-06	SLAMF1_F24
169203	cg15971998	-1.06054688549021e-06	SLAMF1_F24
169204	cg27523688	2.34369798717945e-06	SLAMF1_F24
169205	cg15755348	-2.74496352697463e-07	SLAMF1_F24
169206	cg07858908	1.00722433428489e-06	SLAMF1_F24
169207	cg18777288	-3.94156377205871e-07	SLAMF1_F24
169208	cg04883329	-5.42324650682441e-07	SLAMF1_F24
169209	cg16344195	4.1669481742712e-07	SLAMF1_F24
169210	cg04212021	3.35262015733362e-07	SLAMF1_F24
169211	cg19127148	1.87907396118218e-08	SLAMF1_F24
169212	cg15976283	1.55710006469269e-07	SLAMF1_F24
169213	cg01411982	5.98245590252291e-08	SLAMF1_F24
169214	cg07648405	-2.28516124123681e-06	SLAMF1_F24
169215	cg01702246	6.21694198830753e-06	SLAMF1_F24
169216	cg09965363	-7.6437412661559e-07	SLAMF1_F24
169217	cg02951185	-3.95608851215217e-07	SLAMF1_F24
169218	cg14546339	-1.05554359626477e-06	SLAMF1_F24
169219	cg08449551	6.47080771575538e-07	SLAMF1_F24
169220	cg13161727	1.78685782018987e-06	SLAMF1_F24
169221	cg06862526	-1.58406081118503e-07	SLAMF1_F24
169222	cg23295886	3.77945320665263e-06	SLAMF1_F24
169223	cg15352671	6.3341676079743e-06	SLAMF1_F24
169224	cg09562797	7.15225667637159e-06	SLAMF1_F24
169225	cg18670767	-6.9797897208585e-06	SLAMF1_F24
169226	cg05264446	-5.54049705476028e-07	SLAMF1_F24
169227	cg17899673	9.3044049433181e-07	SLAMF1_F24
169228	cg27505805	-1.99739917048836e-07	SLAMF1_F24
169229	cg05242803	-2.09925432263855e-06	SLAMF1_F24
169230	cg21996227	-2.29474057758176e-07	SLAMF1_F24
169231	cg23432395	-1.57806445931626e-06	SLAMF1_F24
169232	cg26375836	1.51615224538232e-07	SLAMF1_F24
169233	cg13442388	-1.9726349534225e-07	SLAMF1_F24
169234	cg26077228	3.69426912395636e-07	SLAMF1_F24
169235	cg05031696	-8.99232598990082e-07	SLAMF1_F24
169236	cg09775628	-3.10095896734245e-07	SLAMF1_F24
169237	cg14717751	1.13295240115467e-05	SLAMF1_F24
169238	cg27317150	-1.00210372197316e-06	SLAMF1_F24
169239	cg10805082	-1.01831050102523e-07	SLAMF1_F24
169240	cg08676251	-4.03378553250127e-07	SLAMF1_F24
169241	cg18068862	-2.52125939089341e-06	SLAMF1_F24
169242	cg03609062	-2.69051216240068e-06	SLAMF1_F24
169243	cg04909834	-3.55066182890722e-07	SLAMF1_F24
169244	cg14426910	5.80403160778847e-07	SLAMF1_F24
169245	cg13050953	7.13458038388121e-07	SLAMF1_F24
169246	cg05214771	3.46886390854413e-07	SLAMF1_F24
169247	cg02160026	2.86926376167126e-06	SLAMF1_F24
169248	cg22224445	-2.71446213089366e-06	SLAMF1_F24
169249	cg01811421	1.51794336024549e-06	SLAMF1_F24
169250	cg08723742	1.82578151807597e-06	SLAMF1_F24
169251	cg26762173	-3.16847339646018e-08	SLAMF1_F24
169252	cg07768002	-1.85943814524145e-06	SLAMF1_F24
169253	cg03065803	4.45159708253863e-06	SLAMF1_F24
169254	cg11427341	-5.10201403178598e-07	SLAMF1_F24
169255	cg14314492	7.54931875638653e-06	SLAMF1_F24
169256	cg00624150	-8.82733974584201e-08	SLAMF1_F24
169257	cg26814208	2.83688375107477e-06	SLAMF1_F24
169258	cg19038804	-4.65005371109689e-07	SLAMF1_F24
169259	cg02552184	3.25328033804793e-07	SLAMF1_F24
169260	cg06484397	2.14705208793825e-08	SLAMF1_F24
169261	cg22914212	-1.03703566426113e-06	SLAMF1_F24
169262	cg22854078	-9.43485485968647e-07	SLAMF1_F24
169263	cg20558463	3.35338533095956e-07	SLAMF1_F24
169264	cg02067748	3.13837214924526e-06	SLAMF1_F24
169265	cg04824592	1.47838034252593e-06	SLAMF1_F24
169266	cg18417217	5.89737975459837e-06	SLAMF1_F24
169267	cg24007402	1.61340747272314e-06	SLAMF1_F24
169268	cg09234567	-4.71995873206127e-07	SLAMF1_F24
169269	cg17240987	-2.96489960988113e-06	SLAMF1_F24
169270	cg20613639	3.79237542291671e-07	SLAMF1_F24
169271	cg17336400	6.71246829513906e-07	SLAMF1_F24
169272	cg11328303	1.31658878338697e-06	SLAMF1_F24
169273	cg22480822	2.44787110775036e-06	SLAMF1_F24
169274	cg03955497	-1.0617162122241e-07	SLAMF1_F24
169275	cg14490515	-4.5912072184077e-07	SLAMF1_F24
169276	cg11769571	-2.22108907045104e-06	SLAMF1_F24
169277	cg08678288	4.12205747943412e-07	SLAMF1_F24
169278	cg03117073	4.71363059091311e-07	SLAMF1_F24
169279	cg25244375	-2.72402235716418e-07	SLAMF1_F24
169280	ch.6.165088341R	-1.54443591267767e-06	SLAMF1_F24
169281	cg16658737	1.80715530304658e-06	SLAMF1_F24
169282	cg00106074	-1.73139914200789e-07	SLAMF1_F24
169283	cg18223153	-9.60051729408673e-06	SLAMF1_F24
169284	cg13465381	-6.74203927498018e-06	SLAMF1_F24
169285	cg00664406	1.63740665702551e-06	SLAMF1_F24
169286	cg13363438	-4.00818156527876e-07	SLAMF1_F24
169287	cg25904642	3.90287069027685e-06	SLAMF1_F24
169288	cg00440256	-2.14711081949608e-07	SLAMF1_F24
169289	cg10143416	4.80986049708336e-07	SLAMF1_F24
169290	cg16075744	-8.51632356490845e-08	SLAMF1_F24
169291	cg19439022	1.00549266911056e-09	SLAMF1_F24
169292	cg14772766	7.36046347101787e-08	SLAMF1_F24
169293	cg27147807	6.32725695836052e-07	SLAMF1_F24
169294	cg26475818	4.09477854334507e-07	SLAMF1_F24
169295	cg08975844	-8.78005698218626e-06	SLAMF1_F24
169296	cg18373158	-9.63570356812724e-07	SLAMF1_F24
169297	cg00066511	-5.602273969377e-06	SLAMF1_F24
169298	cg27194586	-2.5359860086491e-07	SLAMF1_F24
169299	cg01560790	-3.80328328537193e-07	SLAMF1_F24
169300	cg06506523	3.83591476250988e-06	SLAMF1_F24
169301	cg20862599	1.18065449416263e-06	SLAMF1_F24
169302	cg16595365	-6.32812328714866e-07	SLAMF1_F24
169303	cg07903936	-9.4338746682328e-08	SLAMF1_F24
169304	cg04374914	5.21257998928439e-07	SLAMF1_F24
169305	ch.10.622552R	1.11272735060134e-06	SLAMF1_F24
169306	cg23735848	2.99966367870755e-07	SLAMF1_F24
169307	cg10920925	5.04157972432605e-06	SLAMF1_F24
169308	cg08397676	1.74185323369821e-06	SLAMF1_F24
169309	cg01025836	8.17998731301059e-09	SLAMF1_F24
169310	cg25011577	-9.46150499642241e-06	SLAMF1_F24
169311	cg27388587	-3.79675924014586e-06	SLAMF1_F24
169312	cg17959961	-4.77821797729797e-07	SLAMF1_F24
169313	cg14629824	-2.17386401006447e-06	SLAMF1_F24
169314	cg03023448	5.47411140320007e-07	SLAMF1_F24
169315	cg08243849	4.30875876186073e-06	SLAMF1_F24
169316	cg13898582	6.93889741024579e-09	SLAMF1_F24
169317	cg05484222	-1.80129018040021e-06	SLAMF1_F24
169318	cg05310694	-1.2346794242008e-06	SLAMF1_F24
169319	cg21406479	-1.88915948235398e-06	SLAMF1_F24
169320	cg01232126	8.80930878127691e-07	SLAMF1_F24
169321	cg13142210	-2.53904787499122e-06	SLAMF1_F24
169322	cg11614451	-5.71305699771828e-08	SLAMF1_F24
169323	cg09634360	-8.34530765217722e-08	SLAMF1_F24
169324	cg19887630	-2.13045636304197e-06	SLAMF1_F24
169325	cg23640944	6.26846436605035e-07	SLAMF1_F24
169326	cg27190843	9.65488096248435e-07	SLAMF1_F24
169327	cg00109012	5.23034193005741e-06	SLAMF1_F24
169328	cg13703364	-1.71896575686484e-08	SLAMF1_F24
169329	cg10198568	6.88682656910374e-08	SLAMF1_F24
169330	cg00880674	-1.57105615131054e-06	SLAMF1_F24
169331	cg04073265	1.26587968928115e-06	SLAMF1_F24
169332	cg22157099	1.61538893779192e-05	SLAMF1_F24
169333	cg17783140	4.61798799232459e-06	SLAMF1_F24
169334	cg20250428	5.09614623805772e-06	SLAMF1_F24
169335	cg19065582	2.2236310712528e-06	SLAMF1_F24
169336	cg19747876	-8.67527749583138e-07	SLAMF1_F24
169337	cg02305024	2.01582935655952e-06	SLAMF1_F24
169338	cg13283608	-1.39935098828555e-06	SLAMF1_F24
169339	cg07875806	-5.2451213549026e-06	SLAMF1_F24
169340	cg02816732	-4.55921576182078e-06	SLAMF1_F24
169341	cg15686385	2.74949617670056e-06	SLAMF1_F24
169342	cg18214330	-3.48397241479527e-08	SLAMF1_F24
169343	cg07466386	5.06792725010003e-06	SLAMF1_F24
169344	cg06534172	3.50756459507262e-07	SLAMF1_F24
169345	cg13828236	-9.52378960806817e-08	SLAMF1_F24
169346	cg15049778	4.75305674655609e-06	SLAMF1_F24
169347	cg23920016	-2.83218418021156e-07	SLAMF1_F24
169348	cg20549080	-3.3757520940676e-09	SLAMF1_F24
169349	cg00767012	2.48185291469576e-06	SLAMF1_F24
169350	cg02701985	-6.92429212423967e-07	SLAMF1_F24
169351	cg03174017	1.00770047452342e-05	SLAMF1_F24
169352	cg27353330	2.7218825724405e-06	SLAMF1_F24
169353	cg13927938	2.11672657303238e-06	SLAMF1_F24
169354	cg19233000	5.35256177262767e-07	SLAMF1_F24
169355	cg16632661	-1.34291968518678e-07	SLAMF1_F24
169356	cg04112787	7.31401697514377e-07	SLAMF1_F24
169357	cg16003301	-1.56282019831109e-07	SLAMF1_F24
169358	cg26405743	-3.45911225331095e-06	SLAMF1_F24
169359	cg04167481	1.44325554570485e-06	SLAMF1_F24
169360	cg05582099	3.12337355407979e-06	SLAMF1_F24
169361	cg00975208	1.31272125987872e-12	SLAMF1_F24
169362	cg10042618	-1.68394535514976e-06	SLAMF1_F24
169363	cg00231644	2.34703077922524e-07	SLAMF1_F24
169364	cg26964493	-2.0693270551473e-07	SLAMF1_F24
169365	cg15985703	-2.39448236158561e-06	SLAMF1_F24
169366	cg14763193	-2.40517424429919e-09	SLAMF1_F24
169367	cg24119612	-8.19459572982995e-07	SLAMF1_F24
169368	cg23907259	-2.83488530249543e-06	SLAMF1_F24
169369	cg04156293	1.13976196715887e-07	SLAMF1_F24
169370	cg02277438	1.16848520106241e-06	SLAMF1_F24
169371	cg04716201	-4.06074850017033e-07	SLAMF1_F24
169372	cg05898113	7.15093309948995e-07	SLAMF1_F24
169373	cg00308361	-5.29386313498521e-07	SLAMF1_F24
169374	cg21922235	-2.46654829951055e-06	SLAMF1_F24
169375	cg20809377	2.76403600623072e-06	SLAMF1_F24
169376	cg21528273	2.98371138150388e-07	SLAMF1_F24
169377	cg26934214	3.52473985819751e-06	SLAMF1_F24
169378	cg17396989	8.11894302988144e-07	SLAMF1_F24
169379	cg11790928	-1.33487538889931e-07	SLAMF1_F24
169380	cg22724514	1.23970645773635e-06	SLAMF1_F24
169381	cg13554030	9.59601161751743e-07	SLAMF1_F24
169382	cg14063898	-3.56797564665001e-06	SLAMF1_F24
169383	cg04916793	-1.06560779950265e-06	SLAMF1_F24
169384	cg11095122	-1.5631943774706e-06	SLAMF1_F24
169385	cg13180351	8.2837568737396e-07	SLAMF1_F24
169386	cg09408081	8.90476790358452e-07	SLAMF1_F24
169387	cg25608490	6.8509942439637e-07	SLAMF1_F24
169388	cg19934129	-2.59268657634136e-06	SLAMF1_F24
169389	cg04276484	-2.50902584435682e-08	SLAMF1_F24
169390	cg14529891	-3.30734046652202e-07	SLAMF1_F24
169391	cg23715830	2.21592627374816e-07	SLAMF1_F24
169392	cg20926035	3.95696795260484e-06	SLAMF1_F24
169393	cg27445273	-1.11794087455301e-06	SLAMF1_F24
169394	cg02655745	-1.51174533400607e-06	SLAMF1_F24
169395	cg14096767	-1.78909353848973e-06	SLAMF1_F24
169396	cg17220237	1.3643121123042e-05	SLAMF1_F24
169397	cg25690327	-7.9791129495208e-08	SLAMF1_F24
169398	cg11714362	-4.82260738388093e-07	SLAMF1_F24
169399	cg06000934	-1.2268133986047e-05	SLAMF1_F24
169400	cg01719566	-1.21157127130571e-05	SLAMF1_F24
169401	cg20603222	6.55804788814968e-06	SLAMF1_F24
169402	cg04100356	-5.48293878593382e-06	SLAMF1_F24
169403	cg25346576	-1.99844740700105e-07	SLAMF1_F24
169404	cg08750432	6.15253816291749e-09	SLAMF1_F24
169405	cg26565465	-5.88959208027368e-07	SLAMF1_F24
169406	cg09991951	5.38334433132208e-06	SLAMF1_F24
169407	cg00559087	1.05677212566149e-06	SLAMF1_F24
169408	cg19996406	-1.28169723828066e-06	SLAMF1_F24
169409	cg01013595	1.58141353770716e-06	SLAMF1_F24
169410	cg10816846	-5.6040640871317e-06	SLAMF1_F24
169411	cg25358133	2.61102946666222e-06	SLAMF1_F24
169412	cg08389497	-6.26233705894803e-07	SLAMF1_F24
169413	cg15223864	2.13877215374646e-06	SLAMF1_F24
169414	cg15975102	-1.69019043436231e-07	SLAMF1_F24
169415	cg11781286	3.89331394479232e-06	SLAMF1_F24
169416	cg06623904	-7.81322269443296e-07	SLAMF1_F24
169417	cg09646896	-6.56199601791913e-07	SLAMF1_F24
169418	cg07071145	-2.0038000617153e-06	SLAMF1_F24
169419	cg07027912	-6.09545054535448e-06	SLAMF1_F24
169420	cg05752356	-2.3173696960601e-06	SLAMF1_F24
169421	cg11915580	-4.5319342803512e-08	SLAMF1_F24
169422	cg10925776	1.46015029418731e-07	SLAMF1_F24
169423	cg10843418	9.67457632062774e-07	SLAMF1_F24
169424	cg20465008	-5.01844666103189e-09	SLAMF1_F24
169425	ch.2.65899595R	-4.0914286926894e-07	SLAMF1_F24
169426	cg05754508	-7.34368654929467e-07	SLAMF1_F24
169427	cg06843739	2.54636015684901e-06	SLAMF1_F24
169428	cg25533854	8.23453945457387e-07	SLAMF1_F24
169429	cg26700320	4.76538689719175e-06	SLAMF1_F24
169430	cg16500605	-3.65549777327361e-06	SLAMF1_F24
169431	cg14258418	3.17527260038525e-06	SLAMF1_F24
169432	cg01319471	5.52241568698203e-06	SLAMF1_F24
169433	cg22506534	4.17501617731434e-06	SLAMF1_F24
169434	cg17243289	1.40975871823984e-06	SLAMF1_F24
169435	cg21206021	1.38439066315586e-05	SLAMF1_F24
169436	cg27100436	-1.14259349674205e-07	SLAMF1_F24
169437	cg24336686	2.19330581294966e-06	SLAMF1_F24
169438	cg10347335	2.0122385323394e-06	SLAMF1_F24
169439	cg21869174	-7.59529392349731e-06	SLAMF1_F24
169440	cg06096184	7.78932562990551e-06	SLAMF1_F24
169441	cg20103222	9.15520444845475e-06	SLAMF1_F24
169442	cg08306218	2.16199559784082e-05	SLAMF1_F24
169443	cg06112379	2.47111734019803e-06	SLAMF1_F24
169444	cg22133576	-3.29016596355309e-06	SLAMF1_F24
169445	cg18396911	1.09723541430934e-07	SLAMF1_F24
169446	cg25342207	1.36028471245769e-06	SLAMF1_F24
169447	cg05233160	3.76511741595023e-06	SLAMF1_F24
169448	cg13101147	3.0054433353501e-07	SLAMF1_F24
169449	cg12429465	-6.26891314947845e-08	SLAMF1_F24
169450	cg04223988	-3.27212690912792e-06	SLAMF1_F24
169451	cg27627006	-1.98251154428327e-06	SLAMF1_F24
169452	cg07791671	-7.05162918564154e-08	SLAMF1_F24
169453	cg05160320	3.15917132830789e-06	SLAMF1_F24
169454	cg09096967	1.76707361817183e-06	SLAMF1_F24
169455	cg19597675	1.23591993681334e-07	SLAMF1_F24
169456	cg15095991	-2.01183975651061e-07	SLAMF1_F24
169457	cg12032713	2.24547742341588e-06	SLAMF1_F24
169458	cg05249959	3.93027854567437e-07	SLAMF1_F24
169459	cg09079926	-4.41535627065831e-06	SLAMF1_F24
169460	cg08860409	1.44313102305891e-06	SLAMF1_F24
169461	cg13591364	-1.34769397266025e-07	SLAMF1_F24
169462	cg06751603	8.48579422219656e-06	SLAMF1_F24
169463	cg20280380	2.0289410900618e-06	SLAMF1_F24
169464	cg17400563	2.06380813452892e-06	SLAMF1_F24
169465	cg02019124	1.13923968021149e-06	SLAMF1_F24
169466	cg09975259	3.44653630038894e-06	SLAMF1_F24
169467	cg22502382	-1.04899195016377e-06	SLAMF1_F24
169468	cg14351127	-3.6170956684161e-06	SLAMF1_F24
169469	cg06042126	3.28181396873462e-06	SLAMF1_F24
169470	cg27143570	2.92344760789951e-06	SLAMF1_F24
169471	cg18005180	-6.89075224348218e-07	SLAMF1_F24
169472	cg00413870	-3.57818053963812e-07	SLAMF1_F24
169473	cg07964113	5.2035018101926e-07	SLAMF1_F24
169474	cg04321053	-4.72430364274675e-07	SLAMF1_F24
169475	cg14899615	4.54665605328232e-06	SLAMF1_F24
169476	cg19628012	1.21337349189941e-07	SLAMF1_F24
169477	cg20587271	-2.91085906648527e-07	SLAMF1_F24
169478	cg18865949	2.65392196489443e-07	SLAMF1_F24
169479	cg10262032	-5.75785943156525e-06	SLAMF1_F24
169480	cg14343446	5.17014621609444e-06	SLAMF1_F24
169481	cg04568797	5.93705029389994e-07	SLAMF1_F24
169482	cg24650171	-3.8927672855741e-06	SLAMF1_F24
169483	cg21570843	-1.56324221412751e-06	SLAMF1_F24
169484	cg26973164	-3.39561240803514e-06	SLAMF1_F24
169485	cg09544918	-9.83331684277799e-07	SLAMF1_F24
169486	cg05662436	-3.8956103628883e-06	SLAMF1_F24
169487	cg17092862	7.05999839702554e-08	SLAMF1_F24
169488	cg11520238	6.02849957706453e-07	SLAMF1_F24
169489	cg01362754	-5.02937888780395e-06	SLAMF1_F24
169490	cg18952506	1.58618179282742e-06	SLAMF1_F24
169491	cg17076293	-2.67193486484649e-06	SLAMF1_F24
169492	cg20222695	-9.82116992351247e-07	SLAMF1_F24
169493	cg10290643	-3.11933677193889e-07	SLAMF1_F24
169494	cg02991271	-4.63631075975871e-06	SLAMF1_F24
169495	cg20646846	7.28238029350014e-06	SLAMF1_F24
169496	cg24077158	6.09410182684294e-07	SLAMF1_F24
169497	ch.1.159606180R	-1.67615571301317e-06	SLAMF1_F24
169498	cg04941127	1.14752420349912e-06	SLAMF1_F24
169499	cg12473706	3.28372848525993e-06	SLAMF1_F24
169500	cg24044084	-9.85446853320756e-07	SLAMF1_F24
169501	cg12723116	5.6434501969013e-07	SLAMF1_F24
169502	cg23875232	2.69164538291121e-06	SLAMF1_F24
169503	cg05596552	-3.80361707053275e-06	SLAMF1_F24
169504	cg22536221	1.29299098157145e-06	SLAMF1_F24
169505	cg11497335	1.80595972907343e-07	SLAMF1_F24
169506	cg23552192	-5.65116677713767e-07	SLAMF1_F24
169507	cg22841866	-5.98742317119959e-07	SLAMF1_F24
169508	cg13119589	3.07906924824397e-06	SLAMF1_F24
169509	cg22743525	3.85552846611952e-06	SLAMF1_F24
169510	cg15654761	4.97902835535561e-06	SLAMF1_F24
169511	cg27074355	-4.1278142157721e-07	SLAMF1_F24
169512	cg10768690	-1.5422963312083e-06	SLAMF1_F24
169513	cg11211952	1.45032562808997e-06	SLAMF1_F24
169514	cg22923868	2.21776978006088e-07	SLAMF1_F24
169515	cg13060434	3.08890072579712e-06	SLAMF1_F24
169516	cg15402399	-3.70974572547534e-07	SLAMF1_F24
169517	cg06752594	2.12065327491076e-08	SLAMF1_F24
169518	cg18883909	-4.73281895163196e-06	SLAMF1_F24
169519	cg08388232	-1.63621988200181e-06	SLAMF1_F24
169520	cg25015416	-7.83858789235046e-06	SLAMF1_F24
169521	cg00102608	3.59165872734244e-06	SLAMF1_F24
169522	cg12867751	-9.20371601682543e-08	SLAMF1_F24
169523	cg16639105	-2.50624482838015e-06	SLAMF1_F24
169524	cg00760536	-2.66191544801337e-06	SLAMF1_F24
169525	cg07231738	2.12370448078983e-06	SLAMF1_F24
169526	cg01572268	-1.66002077886844e-06	SLAMF1_F24
169527	cg14834938	-7.36839206200064e-07	SLAMF1_F24
169528	cg05192108	-3.70625923286874e-07	SLAMF1_F24
169529	cg11538389	3.05160496223282e-06	SLAMF1_F24
169530	cg15884355	-3.38904746639168e-06	SLAMF1_F24
169531	cg06702880	-1.03089676438413e-07	SLAMF1_F24
169532	cg10795581	2.35434761616687e-06	SLAMF1_F24
169533	cg10676501	-3.63629483118957e-06	SLAMF1_F24
169534	cg07294289	-6.92738836522542e-07	SLAMF1_F24
169535	cg01614915	3.56192442112172e-06	SLAMF1_F24
169536	cg09232564	-1.28841812345571e-06	SLAMF1_F24
169537	cg23100898	6.07077154776088e-07	SLAMF1_F24
169538	cg03667641	1.05658774207523e-06	SLAMF1_F24
169539	cg10102585	1.96367946001937e-06	SLAMF1_F24
169540	cg15175648	7.63989139068777e-07	SLAMF1_F24
169541	cg00979937	9.40584866711579e-07	SLAMF1_F24
169542	cg05057870	-6.23372110560536e-07	SLAMF1_F24
169543	cg15029631	7.60876762120585e-06	SLAMF1_F24
169544	cg16803168	-8.14516733439988e-06	SLAMF1_F24
169545	cg26347509	3.50232907770244e-06	SLAMF1_F24
169546	cg16992156	-1.38318984464098e-06	SLAMF1_F24
169547	cg06678140	-5.39961597887649e-06	SLAMF1_F24
169548	cg10199168	-1.73946959760753e-06	SLAMF1_F24
169549	cg18778077	3.01836509252372e-06	SLAMF1_F24
169550	cg12376772	-2.77383562443638e-06	SLAMF1_F24
169551	cg17361896	1.14626962501732e-05	SLAMF1_F24
169552	cg03129717	-1.75468379687666e-07	SLAMF1_F24
169553	cg02390813	-7.8206283859929e-06	SLAMF1_F24
169554	cg22422589	-1.13309721210978e-06	SLAMF1_F24
169555	cg16237018	9.44297465801991e-07	SLAMF1_F24
169556	cg00275449	2.41044767386224e-06	SLAMF1_F24
169557	cg11115143	2.41738204917948e-06	SLAMF1_F24
169558	cg00026375	-5.83834990076569e-08	SLAMF1_F24
169559	cg24743791	1.94814590585478e-06	SLAMF1_F24
169560	cg10952063	-4.79568792438859e-07	SLAMF1_F24
169561	cg12401842	-1.27361163841728e-06	SLAMF1_F24
169562	cg00387551	-1.6362017231261e-06	SLAMF1_F24
169563	cg05746165	-1.4906845171241e-06	SLAMF1_F24
169564	cg05179292	-3.73349169602579e-06	SLAMF1_F24
169565	cg04228794	-3.79389367512573e-08	SLAMF1_F24
169566	cg17568035	-3.76298773982123e-07	SLAMF1_F24
169567	cg08302433	-2.32978501963471e-06	SLAMF1_F24
169568	cg12790740	-2.85600413148141e-06	SLAMF1_F24
169569	cg26941801	3.55940281761926e-06	SLAMF1_F24
169570	cg02901728	-3.2869894875435e-07	SLAMF1_F24
169571	cg24100017	3.41360313834717e-06	SLAMF1_F24
169572	cg26299710	5.49751943051461e-07	SLAMF1_F24
169573	cg21658405	-9.94561408567050e-09	SLAMF1_F24
169574	cg01046490	-8.85634901131314e-06	SLAMF1_F24
169575	cg26440142	-6.93398861483544e-06	SLAMF1_F24
169576	cg00269041	-8.67374326720802e-06	SLAMF1_F24
169577	cg06331595	-2.02777636386743e-07	SLAMF1_F24
169578	cg10346758	-1.71727909669383e-07	SLAMF1_F24
169579	cg18795990	1.91021669711157e-05	SLAMF1_F24
169580	cg24653125	-1.45289297880568e-06	SLAMF1_F24
169581	cg02240172	-1.20902490776645e-06	SLAMF1_F24
169582	cg23615259	1.33690246371296e-06	SLAMF1_F24
169583	cg07524057	3.99904027896813e-06	SLAMF1_F24
169584	cg06776212	-4.29119368399115e-06	SLAMF1_F24
169585	cg06340812	-4.0304043234404e-06	SLAMF1_F24
169586	cg09449988	1.4480372212345e-06	SLAMF1_F24
169587	cg00341089	1.15200915198219e-06	SLAMF1_F24
169588	cg00773093	-3.20843057375196e-06	SLAMF1_F24
169589	cg12903374	-1.76417554910808e-07	SLAMF1_F24
169590	cg13743143	-1.71169662992915e-06	SLAMF1_F24
169591	cg26748425	3.78977876712921e-08	SLAMF1_F24
169592	cg21437548	1.16585062448864e-06	SLAMF1_F24
169593	cg10113157	3.62767872289543e-06	SLAMF1_F24
169594	cg01173003	-7.70067663275317e-07	SLAMF1_F24
169595	cg21136715	1.86009323750598e-06	SLAMF1_F24
169596	cg21006542	-2.59755043122215e-06	SLAMF1_F24
169597	cg07027566	-2.12546935506402e-07	SLAMF1_F24
169598	cg06890627	4.6033924850975e-07	SLAMF1_F24
169599	cg05314055	1.40491791609418e-06	SLAMF1_F24
169600	cg18165237	1.14865969678244e-06	SLAMF1_F24
169601	cg05623766	-5.34812092672312e-08	SLAMF1_F24
169602	cg07170124	4.05703508807414e-06	SLAMF1_F24
169603	cg02403419	2.74600054358058e-06	SLAMF1_F24
169604	cg21144398	-5.21278345779279e-06	SLAMF1_F24
169605	cg00690874	3.5193914438974e-06	SLAMF1_F24
169606	cg11784681	7.28259624708371e-06	SLAMF1_F24
169607	cg25186695	-7.84000814967578e-08	SLAMF1_F24
169608	cg20982052	7.14675908139873e-07	SLAMF1_F24
169609	cg17194503	-4.48933355678362e-06	SLAMF1_F24
169610	cg00160976	1.57478237965076e-06	SLAMF1_F24
169611	cg22366696	1.24611713834803e-05	SLAMF1_F24
169612	cg11265618	-2.72637708755487e-07	SLAMF1_F24
169613	cg09569914	-2.45330249154902e-06	SLAMF1_F24
169614	cg27302994	8.50368537376995e-06	SLAMF1_F24
169615	cg25340735	1.1025474062146e-07	SLAMF1_F24
169616	cg22773899	5.31650483344288e-06	SLAMF1_F24
169617	cg20470734	-6.70231794380144e-06	SLAMF1_F24
169618	cg08567498	-4.80897151143792e-07	SLAMF1_F24
169619	cg17316750	-4.34744467178312e-07	SLAMF1_F24
169620	cg04760687	2.86197100250451e-07	SLAMF1_F24
169621	cg07379601	-8.6337393099506e-07	SLAMF1_F24
169622	cg13681792	-2.52754189373905e-06	SLAMF1_F24
169623	cg24327397	1.03961558178347e-08	SLAMF1_F24
169624	cg02795279	1.47937915676972e-06	SLAMF1_F24
169625	cg01000937	-2.73248373942361e-06	SLAMF1_F24
169626	cg00276091	7.06600806798032e-06	SLAMF1_F24
169627	cg19517623	1.15876484684451e-06	SLAMF1_F24
169628	cg02565468	2.26155256778073e-06	SLAMF1_F24
169629	cg06411380	2.09127357583457e-06	SLAMF1_F24
169630	cg19107296	2.89089699771519e-06	SLAMF1_F24
169631	cg13297177	4.45329071024408e-07	SLAMF1_F24
169632	cg20535197	-7.44848409823524e-06	SLAMF1_F24
169633	cg26230320	1.76730627395508e-06	SLAMF1_F24
169634	cg19713638	-5.0752059653225e-07	SLAMF1_F24
169635	cg07759714	-1.76486932659135e-07	SLAMF1_F24
169636	cg26355596	4.9537082588938e-06	SLAMF1_F24
169637	cg13030296	1.11045062806723e-06	SLAMF1_F24
169638	cg13423172	2.10583310714382e-06	SLAMF1_F24
169639	cg11163777	2.00393764286146e-07	SLAMF1_F24
169640	cg21505334	1.10408345911613e-06	SLAMF1_F24
169641	cg12282601	1.44822528880129e-06	SLAMF1_F24
169642	cg15604241	-4.08383023841474e-06	SLAMF1_F24
169643	cg27436190	1.34811267704205e-07	SLAMF1_F24
169644	cg09725603	3.24593342975503e-06	SLAMF1_F24
169645	cg06185577	3.45086970255748e-06	SLAMF1_F24
169646	cg09509566	-2.95829176266499e-06	SLAMF1_F24
169647	cg00485702	3.18357599562925e-07	SLAMF1_F24
169648	cg05969360	-1.57030494113537e-06	SLAMF1_F24
169649	cg26764880	-4.8572005043401e-07	SLAMF1_F24
169650	cg12599641	-4.46824491478769e-06	SLAMF1_F24
169651	cg09118164	-8.28338141637904e-08	SLAMF1_F24
169652	cg20489179	8.30971011843859e-06	SLAMF1_F24
169653	cg03457078	5.90488323638003e-06	SLAMF1_F24
169654	cg16578355	-1.9263751772402e-07	SLAMF1_F24
169655	cg15742063	5.13937046686749e-06	SLAMF1_F24
169656	cg14617355	-6.91822850109491e-06	SLAMF1_F24
169657	cg26865258	3.15629033059982e-08	SLAMF1_F24
169658	cg16343616	3.66775048452233e-07	SLAMF1_F24
169659	cg07812877	7.32709617815622e-07	SLAMF1_F24
169660	cg14911204	3.37164383228987e-07	SLAMF1_F24
169661	cg19046253	-1.17316169145701e-06	SLAMF1_F24
169662	cg27477610	5.37476066757874e-09	SLAMF1_F24
169663	cg04676645	1.70664728797906e-06	SLAMF1_F24
169664	cg19802929	3.98652029009115e-06	SLAMF1_F24
169665	cg06439809	-2.85076110223172e-07	SLAMF1_F24
169666	cg06825386	3.88371323723047e-06	SLAMF1_F24
169667	cg17804177	-6.87343105397902e-07	SLAMF1_F24
169668	cg05169244	1.1763756669236e-07	SLAMF1_F24
169669	cg15460531	-3.45359740114321e-06	SLAMF1_F24
169670	cg23016485	-1.3652816358754e-06	SLAMF1_F24
169671	cg23122427	-7.17629379561803e-07	SLAMF1_F24
169672	cg07067659	9.01107402405258e-10	SLAMF1_F24
169673	cg26894438	-3.46642581559622e-07	SLAMF1_F24
169674	cg04310517	6.04996251329355e-08	SLAMF1_F24
169675	cg10115713	-1.44716593971783e-06	SLAMF1_F24
169676	ch.17.71764510F	-1.0254866170062e-06	SLAMF1_F24
169677	cg21979010	5.65706600297039e-07	SLAMF1_F24
169678	cg05670348	1.98222893578765e-06	SLAMF1_F24
169679	cg22900068	7.92268553701099e-07	SLAMF1_F24
169680	cg19405624	-5.36631379232693e-06	SLAMF1_F24
169681	cg05380008	-2.27743175584383e-07	SLAMF1_F24
169682	cg07373436	9.57996083037239e-07	SLAMF1_F24
169683	cg07704235	1.79279783320614e-06	SLAMF1_F24
169684	cg10995736	-4.92246418055587e-06	SLAMF1_F24
169685	cg20821095	-9.96106385953496e-07	SLAMF1_F24
169686	cg08239325	1.82878544396327e-06	SLAMF1_F24
169687	cg25717994	2.44058569927417e-07	SLAMF1_F24
169688	cg00632379	-2.80861517369675e-07	SLAMF1_F24
169689	cg26841048	4.60588516189764e-07	SLAMF1_F24
169690	cg09390962	-4.99987514079684e-06	SLAMF1_F24
169691	cg22551695	-4.79795301895593e-08	SLAMF1_F24
169692	cg13304090	-5.87943879131305e-09	SLAMF1_F24
169693	cg21784274	-9.67762554230271e-07	SLAMF1_F24
169694	cg27263448	-6.56700840171013e-07	SLAMF1_F24
169695	cg13497563	-1.96244265710804e-07	SLAMF1_F24
169696	cg26857521	-8.95047396259599e-06	SLAMF1_F24
169697	cg05000518	1.05118767909483e-06	SLAMF1_F24
169698	cg17184161	-1.07327264791883e-06	SLAMF1_F24
169699	cg01264703	2.35806717916133e-06	SLAMF1_F24
169700	cg08336861	-1.5164085808181e-07	SLAMF1_F24
169701	cg12191096	-9.29645080760684e-08	SLAMF1_F24
169702	cg03550724	2.62353016102719e-06	SLAMF1_F24
169703	cg13124370	1.4013330841481e-07	SLAMF1_F24
169704	cg25562447	-3.1103094341813e-08	SLAMF1_F24
169705	cg13711851	-7.81702889660287e-07	SLAMF1_F24
169706	cg11821133	-1.03865154257473e-07	SLAMF1_F24
169707	cg11346282	-2.34179019653222e-06	SLAMF1_F24
169708	cg01779360	-2.20413949175927e-06	SLAMF1_F24
169709	cg05144432	-1.05442823851965e-06	SLAMF1_F24
169710	cg08851393	-1.41284006825129e-05	SLAMF1_F24
169711	cg02849719	4.50566074487793e-06	SLAMF1_F24
169712	cg04677846	1.08184431147293e-06	SLAMF1_F24
169713	cg19693446	-4.7063405878174e-06	SLAMF1_F24
169714	cg21452219	-1.80115192850338e-06	SLAMF1_F24
169715	cg10982864	-2.34046318447666e-06	SLAMF1_F24
169716	cg02231729	-2.94915182281082e-07	SLAMF1_F24
169717	cg04092009	-1.11836577213843e-06	SLAMF1_F24
169718	cg26740135	3.63805878655731e-07	SLAMF1_F24
169719	cg08859384	4.32363907126402e-07	SLAMF1_F24
169720	cg20786670	4.88236670722644e-06	SLAMF1_F24
169721	cg05158538	5.1152123902865e-07	SLAMF1_F24
169722	cg17529670	-5.5657318477599e-06	SLAMF1_F24
169723	cg00997825	-1.75164179326067e-07	SLAMF1_F24
169724	cg16446998	-1.84237042914641e-09	SLAMF1_F24
169725	cg10130694	-2.91637500530528e-07	SLAMF1_F24
169726	cg16913233	-4.92447190160598e-06	SLAMF1_F24
169727	cg03147503	-1.1162500279289e-06	SLAMF1_F24
169728	cg03167980	-1.41703479172699e-06	SLAMF1_F24
169729	cg08575399	-9.39248509606453e-08	SLAMF1_F24
169730	cg24264382	-3.7716744677067e-06	SLAMF1_F24
169731	cg02561723	5.84596469552962e-06	SLAMF1_F24
169732	cg15854847	-3.37821544443051e-07	SLAMF1_F24
169733	cg11671025	2.64361540777997e-07	SLAMF1_F24
169734	cg04693014	1.97814807503071e-06	SLAMF1_F24
169735	cg12873037	-1.26217329645361e-06	SLAMF1_F24
169736	cg01061590	-2.3152415800454e-07	SLAMF1_F24
169737	cg16144367	9.07119505655712e-07	SLAMF1_F24
169738	cg16970310	-1.4209670361786e-06	SLAMF1_F24
169739	cg20618433	-8.00483806230734e-06	SLAMF1_F24
169740	cg20810287	-1.92735735422448e-06	SLAMF1_F24
169741	cg11693364	-8.26488635227365e-07	SLAMF1_F24
169742	cg04667493	8.26128572360454e-06	SLAMF1_F24
169743	cg11702866	-5.3271356202587e-06	SLAMF1_F24
169744	cg25057566	-6.12378277610069e-07	SLAMF1_F24
169745	cg17016922	1.92789916096279e-06	SLAMF1_F24
169746	cg15591645	-7.58248774716655e-06	SLAMF1_F24
169747	cg01553661	-6.73817732144872e-07	SLAMF1_F24
169748	cg14254852	3.66094989639245e-06	SLAMF1_F24
169749	cg02720618	1.75338891391299e-06	SLAMF1_F24
169750	cg14310034	-1.0330360511472e-07	SLAMF1_F24
169751	cg17570188	-2.96579605699195e-06	SLAMF1_F24
169752	cg17846091	-5.11963067258799e-06	SLAMF1_F24
169753	cg00480749	-2.10151207381609e-08	SLAMF1_F24
169754	cg20533210	-1.25791507946758e-07	SLAMF1_F24
169755	cg19406511	-5.36807983094901e-08	SLAMF1_F24
169756	cg14218167	-8.63505142374981e-07	SLAMF1_F24
169757	cg14345069	-1.26044320433749e-07	SLAMF1_F24
169758	cg04263387	-1.26623331094493e-06	SLAMF1_F24
169759	cg02363465	1.94351378800675e-06	SLAMF1_F24
169760	cg06876354	-1.01479578558883e-06	SLAMF1_F24
169761	cg14551938	3.57660035027402e-07	SLAMF1_F24
169762	cg07276534	-3.31522651152977e-06	SLAMF1_F24
169763	cg02358323	-2.90455929977996e-06	SLAMF1_F24
169764	cg27557168	2.9774349937281e-07	SLAMF1_F24
169765	cg22362362	-1.97640925395496e-06	SLAMF1_F24
169766	cg00039793	-7.87030902411901e-09	SLAMF1_F24
169767	cg10652833	2.47781875979972e-07	SLAMF1_F24
169768	cg26819347	3.33267097709604e-06	SLAMF1_F24
169769	cg08265627	3.35925200377783e-07	SLAMF1_F24
169770	cg05467090	2.82186432293846e-07	SLAMF1_F24
169771	cg18385411	-4.0846371848369e-06	SLAMF1_F24
169772	cg16377738	-1.90491017374156e-06	SLAMF1_F24
169773	cg05300132	6.24418149444766e-07	SLAMF1_F24
169774	cg27349589	-1.96333694313754e-06	SLAMF1_F24
169775	cg05757757	4.89003860851113e-06	SLAMF1_F24
169776	cg04116385	-1.15589195773867e-05	SLAMF1_F24
169777	cg05616959	-4.18186738848388e-06	SLAMF1_F24
169778	cg27420922	-4.65413891161865e-06	SLAMF1_F24
169779	cg10982746	-1.21854857275737e-06	SLAMF1_F24
169780	cg08050536	-2.3607982727549e-07	SLAMF1_F24
169781	cg16028197	-1.4313312247772e-06	SLAMF1_F24
169782	cg21573101	3.62039990127268e-06	SLAMF1_F24
169783	cg19817820	6.16043657777561e-07	SLAMF1_F24
169784	cg04390734	5.56360054062347e-06	SLAMF1_F24
169785	cg02582355	-1.45817977723747e-07	SLAMF1_F24
169786	cg18319533	6.06619493126793e-06	SLAMF1_F24
169787	cg17657394	2.0662485353777e-06	SLAMF1_F24
169788	cg05958000	-7.55749974431788e-06	SLAMF1_F24
169789	cg15616946	1.47117516912087e-07	SLAMF1_F24
169790	cg00444282	-3.07428465270247e-08	SLAMF1_F24
169791	cg12576598	-1.14898808947361e-05	SLAMF1_F24
169792	cg09528825	-1.09097986153976e-07	SLAMF1_F24
169793	ch.20.46655034F	-3.09441273211226e-08	SLAMF1_F24
169794	cg02713883	2.48951991767835e-06	SLAMF1_F24
169795	cg07725840	3.30737829125922e-07	SLAMF1_F24
169796	cg04898316	-3.43385137574157e-08	SLAMF1_F24
169797	cg18140433	2.02235492342897e-06	SLAMF1_F24
169798	cg11304017	2.38438482734877e-06	SLAMF1_F24
169799	cg13768347	3.14343993710837e-06	SLAMF1_F24
169800	cg07882535	2.61322146555188e-06	SLAMF1_F24
169801	cg19556774	-2.53522707819818e-06	SLAMF1_F24
169802	cg07021563	-1.13595145863553e-06	SLAMF1_F24
169803	cg08941576	-1.54532741109195e-06	SLAMF1_F24
169804	cg04910638	-1.11804998104167e-06	SLAMF1_F24
169805	cg17391104	2.01561922941193e-06	SLAMF1_F24
169806	cg09748761	9.22110912065277e-07	SLAMF1_F24
169807	cg13775170	2.89311152695195e-06	SLAMF1_F24
169808	cg12664207	-2.98356065291878e-10	SLAMF1_F24
169809	cg18327315	-4.2370200752941e-06	SLAMF1_F24
169810	cg05122644	8.80291519448265e-07	SLAMF1_F24
169811	cg13046524	-4.81268177157917e-06	SLAMF1_F24
169812	cg25096582	6.44953655248404e-08	SLAMF1_F24
169813	cg25844612	-5.20459210346217e-07	SLAMF1_F24
169814	cg04464062	-1.2259581757936e-06	SLAMF1_F24
169815	cg10536898	-2.63024313842299e-06	SLAMF1_F24
169816	cg14945433	2.39051076421927e-06	SLAMF1_F24
169817	cg26979829	3.45717168791054e-06	SLAMF1_F24
169818	cg01918552	4.53876578628314e-06	SLAMF1_F24
169819	cg26467999	-6.25053655044215e-06	SLAMF1_F24
169820	cg10132287	8.73371098272332e-07	SLAMF1_F24
169821	cg06200803	-8.48627447800149e-07	SLAMF1_F24
169822	cg17542097	-1.9367413041759e-06	SLAMF1_F24
169823	cg14217211	-2.18268043939614e-06	SLAMF1_F24
169824	cg07871153	7.43867322109148e-06	SLAMF1_F24
169825	cg18741810	-9.15220200982071e-08	SLAMF1_F24
169826	cg06932865	4.16112338544623e-06	SLAMF1_F24
169827	cg11867308	3.55538339023039e-06	SLAMF1_F24
169828	cg02360776	-1.24700516943643e-06	SLAMF1_F24
169829	cg22260415	-5.0457485354382e-07	SLAMF1_F24
169830	cg13875763	6.59330249494161e-07	SLAMF1_F24
169831	cg24862300	1.10666618005985e-06	SLAMF1_F24
169832	cg16253142	-1.0982108980177e-07	SLAMF1_F24
169833	cg09992968	4.37377675493882e-06	SLAMF1_F24
169834	cg20977037	1.89901212520804e-07	SLAMF1_F24
169835	cg16982215	3.31497717086413e-06	SLAMF1_F24
169836	cg05532310	-4.66614772057149e-08	SLAMF1_F24
169837	cg07406191	4.83934998219552e-06	SLAMF1_F24
169838	cg27652681	-3.62645248378519e-06	SLAMF1_F24
169839	cg06288696	6.03164225896612e-07	SLAMF1_F24
169840	cg01134284	7.28879120903787e-07	SLAMF1_F24
169841	cg05570827	3.55370506761697e-07	SLAMF1_F24
169842	cg20821713	8.14586528035105e-06	SLAMF1_F24
169843	cg19661432	5.45509826507219e-07	SLAMF1_F24
169844	cg08946563	4.7387127794031e-06	SLAMF1_F24
169845	cg02644784	1.18134617708382e-06	SLAMF1_F24
169846	cg16292276	1.43301184706375e-06	SLAMF1_F24
169847	cg24298421	3.88246739806025e-06	SLAMF1_F24
169848	cg09920557	-6.88876616009396e-08	SLAMF1_F24
169849	cg08658318	3.17325689166413e-07	SLAMF1_F24
169850	cg08621167	9.29807258768818e-08	SLAMF1_F24
169851	cg20456347	-7.67814200904778e-07	SLAMF1_F24
169852	cg06872070	-1.51412864301123e-06	SLAMF1_F24
169853	cg06867016	1.9496049164523e-06	SLAMF1_F24
169854	cg08599259	-4.89294415945236e-07	SLAMF1_F24
169855	cg24061761	2.49707248221662e-07	SLAMF1_F24
169856	cg03880708	3.47226993518482e-07	SLAMF1_F24
169857	cg00561610	3.89437525195079e-07	SLAMF1_F24
169858	cg26875384	-1.78315825094859e-06	SLAMF1_F24
169859	cg05099100	1.54717179946034e-06	SLAMF1_F24
169860	cg16108521	1.7597454487617e-05	SLAMF1_F24
169861	cg27555617	5.65136094942309e-06	SLAMF1_F24
169862	cg24459529	-3.53187210051164e-07	SLAMF1_F24
169863	cg02594478	-1.66498112770723e-06	SLAMF1_F24
169864	cg06084907	-8.88610433434657e-08	SLAMF1_F24
169865	cg19957765	-4.58720135574938e-06	SLAMF1_F24
169866	cg10221930	-6.26829398898396e-07	SLAMF1_F24
169867	cg19927508	-2.55968782393453e-06	SLAMF1_F24
169868	cg11167210	3.03306764179226e-07	SLAMF1_F24
169869	cg14149663	-1.09261514939587e-06	SLAMF1_F24
169870	cg18106596	2.64721198896751e-06	SLAMF1_F24
169871	cg15849077	-7.31300261342052e-06	SLAMF1_F24
169872	cg01562813	9.02889814404304e-06	SLAMF1_F24
169873	cg18608219	1.96594172760265e-06	SLAMF1_F24
169874	cg24033871	1.04278108015206e-06	SLAMF1_F24
169875	cg15286784	-1.51404615133932e-07	SLAMF1_F24
169876	cg14364460	-2.18585816093245e-06	SLAMF1_F24
169877	cg25869078	-4.40069485966296e-06	SLAMF1_F24
169878	cg13933685	-5.08063093892545e-06	SLAMF1_F24
169879	cg06655623	2.24072896716755e-06	SLAMF1_F24
169880	cg02249596	-9.39561288008905e-08	SLAMF1_F24
169881	cg11298844	-7.42090302459788e-06	SLAMF1_F24
169882	cg05343665	6.73537109066868e-07	SLAMF1_F24
169883	cg20990359	9.25047239011603e-07	SLAMF1_F24
169884	cg02358841	7.0675407929985e-06	SLAMF1_F24
169885	cg02873371	-6.32359348800232e-07	SLAMF1_F24
169886	cg02751731	-2.42476335783631e-06	SLAMF1_F24
169887	cg01129751	-2.17940258651765e-08	SLAMF1_F24
169888	cg22582569	6.30348122505876e-08	SLAMF1_F24
169889	cg06771106	1.10221572328421e-06	SLAMF1_F24
169890	cg02309558	-1.92219743791995e-06	SLAMF1_F24
169891	cg08190175	-2.27120313740863e-06	SLAMF1_F24
169892	cg06795827	-1.76216130545177e-06	SLAMF1_F24
169893	cg19195103	6.58880573504205e-06	SLAMF1_F24
169894	cg10188897	-1.00761429135429e-07	SLAMF1_F24
169895	cg12157788	-5.55957429756876e-06	SLAMF1_F24
169896	cg23100720	1.95946673771054e-06	SLAMF1_F24
169897	cg03407889	2.09793220681998e-07	SLAMF1_F24
169898	cg13612409	-2.36703359904817e-09	SLAMF1_F24
169899	cg17206054	7.20259749569488e-07	SLAMF1_F24
169900	cg02905828	-1.80834976901275e-07	SLAMF1_F24
169901	cg25543755	-1.74963498330714e-06	SLAMF1_F24
169902	cg24705863	-3.16759901303702e-07	SLAMF1_F24
169903	cg08960754	-1.41342384329012e-07	SLAMF1_F24
169904	cg16976910	4.88237029905473e-08	SLAMF1_F24
169905	cg13164520	5.80319789530739e-07	SLAMF1_F24
169906	cg06881120	8.2034576091223e-07	SLAMF1_F24
169907	cg01953482	-1.0390247342199e-06	SLAMF1_F24
169908	cg21322120	5.87594877926442e-06	SLAMF1_F24
169909	cg22306898	-2.99163897571941e-06	SLAMF1_F24
169910	cg25019058	-1.65439424260902e-06	SLAMF1_F24
169911	cg14086647	-2.99903118003451e-07	SLAMF1_F24
169912	cg24629941	-4.64920359465186e-08	SLAMF1_F24
169913	cg02477834	5.3425374031366e-06	SLAMF1_F24
169914	cg23845818	-4.53931990029401e-06	SLAMF1_F24
169915	cg18987685	9.60625187416865e-07	SLAMF1_F24
169916	cg21567649	-2.34658136146643e-06	SLAMF1_F24
169917	cg01400830	1.36673190079593e-06	SLAMF1_F24
169918	cg03483713	4.44509106921759e-07	SLAMF1_F24
169919	cg03392046	-6.10788534841038e-08	SLAMF1_F24
169920	cg17122694	2.92602971448215e-06	SLAMF1_F24
169921	cg10130022	4.97372423472296e-06	SLAMF1_F24
169922	cg06663376	-2.69411010353855e-06	SLAMF1_F24
169923	cg14660788	3.70234609116377e-06	SLAMF1_F24
169924	cg15538779	2.44163320149437e-06	SLAMF1_F24
169925	cg11011774	7.68041584990211e-08	SLAMF1_F24
169926	cg21847584	-7.26498454788584e-07	SLAMF1_F24
169927	cg01300729	-2.10205513682308e-06	SLAMF1_F24
169928	cg07508649	-8.86011070530133e-07	SLAMF1_F24
169929	cg21512075	-1.10097867593829e-07	SLAMF1_F24
169930	cg22152492	4.04032647619771e-07	SLAMF1_F24
169931	cg02980823	-5.66000832049838e-08	SLAMF1_F24
169932	cg08492568	2.05238717164558e-06	SLAMF1_F24
169933	cg11558200	3.93821500765806e-06	SLAMF1_F24
169934	cg11182146	-3.13533314797057e-06	SLAMF1_F24
169935	cg27638672	2.94028495541409e-07	SLAMF1_F24
169936	cg16570890	2.16256982153231e-08	SLAMF1_F24
169937	cg27160171	-4.09488177147017e-06	SLAMF1_F24
169938	cg27225476	-2.21514963220834e-06	SLAMF1_F24
169939	cg06808498	-6.62880019895671e-07	SLAMF1_F24
169940	cg22555392	-1.42634478757547e-07	SLAMF1_F24
169941	cg05761278	-8.01958891249069e-07	SLAMF1_F24
169942	cg03894815	-3.10653072190263e-07	SLAMF1_F24
169943	cg06686971	9.9336029886754e-07	SLAMF1_F24
169944	cg27370808	5.45430654912232e-06	SLAMF1_F24
169945	cg22213242	1.85610167800775e-06	SLAMF1_F24
169946	cg07953402	2.49353983599318e-06	SLAMF1_F24
169947	cg20743623	3.83102281976099e-06	SLAMF1_F24
169948	cg02229433	-1.0914165412284e-06	SLAMF1_F24
169949	cg06905652	1.85034165170256e-07	SLAMF1_F24
169950	cg23404286	4.53810393737554e-06	SLAMF1_F24
169951	cg26556011	3.9775907672639e-06	SLAMF1_F24
169952	cg19001023	-1.47457036910317e-06	SLAMF1_F24
169953	cg20736404	-4.3447456639216e-06	SLAMF1_F24
169954	cg14531530	-5.87480843004288e-07	SLAMF1_F24
169955	cg18456727	-1.25417597877655e-06	SLAMF1_F24
169956	cg09321367	-1.88818466899385e-06	SLAMF1_F24
169957	cg07249343	2.3396905129071e-06	SLAMF1_F24
169958	cg06807343	-4.7682795790391e-06	SLAMF1_F24
169959	cg13079429	-6.01891528880263e-06	SLAMF1_F24
169960	cg26026558	2.10910523173743e-06	SLAMF1_F24
169961	cg24351694	-9.78014217989866e-07	SLAMF1_F24
169962	cg11456828	4.33010351188259e-06	SLAMF1_F24
169963	cg15988232	1.96536015561018e-06	SLAMF1_F24
169964	cg08197287	3.30863983132866e-06	SLAMF1_F24
169965	cg14852486	-7.93795366289344e-08	SLAMF1_F24
169966	cg14812659	-5.10742141076544e-06	SLAMF1_F24
169967	cg17541553	2.60458173524972e-06	SLAMF1_F24
169968	cg12799349	-1.3503590024008e-07	SLAMF1_F24
169969	cg08100944	1.04852338622991e-06	SLAMF1_F24
169970	cg15353875	5.61774874941283e-06	SLAMF1_F24
169971	cg19121055	-2.34329115495353e-08	SLAMF1_F24
169972	cg19921293	-5.71327340210647e-07	SLAMF1_F24
169973	cg20318045	-2.55613034452969e-07	SLAMF1_F24
169974	cg15249900	-2.62092755457607e-06	SLAMF1_F24
169975	cg02702477	2.53144117337605e-07	SLAMF1_F24
169976	cg21153758	-7.56577235992662e-07	SLAMF1_F24
169977	cg01595870	7.61496107297505e-07	SLAMF1_F24
169978	cg17382302	1.16212545414236e-05	SLAMF1_F24
169979	cg17125581	-7.78558405672508e-06	SLAMF1_F24
169980	cg25377744	-1.84705249363397e-06	SLAMF1_F24
169981	cg16555856	-6.2335641420031e-06	SLAMF1_F24
169982	cg16586182	7.51635269080132e-07	SLAMF1_F24
169983	cg12901291	-2.43134341964864e-06	SLAMF1_F24
169984	cg20307074	-4.71756186767808e-06	SLAMF1_F24
169985	cg00629021	-2.01668557448574e-06	SLAMF1_F24
169986	cg14315430	1.19778111537151e-05	SLAMF1_F24
169987	cg08975529	2.11201418928907e-06	SLAMF1_F24
169988	cg23514375	4.99075497595933e-06	SLAMF1_F24
169989	cg02657824	-4.87760154243629e-08	SLAMF1_F24
169990	cg21548487	-2.83219778032022e-06	SLAMF1_F24
169991	cg12458485	-2.51025243162288e-06	SLAMF1_F24
169992	cg02758053	6.32732068503377e-08	SLAMF1_F24
169993	cg05880441	1.68652094998612e-07	SLAMF1_F24
169994	cg18610549	4.37598410442057e-06	SLAMF1_F24
169995	cg01315988	-7.88078662354019e-07	SLAMF1_F24
169996	cg02091593	-4.83183521967432e-07	SLAMF1_F24
169997	cg09219970	-2.18453501960653e-06	SLAMF1_F24
169998	cg24359323	8.19222545091511e-07	SLAMF1_F24
169999	cg06823263	-2.40170474680936e-07	SLAMF1_F24
170000	cg10361922	-1.17364720714329e-06	SLAMF1_F24
170001	cg26684091	-9.88401142825536e-09	SLAMF1_F24
170002	cg17882426	-3.14549838868854e-08	SLAMF1_F24
170003	cg24042242	4.4604111571185e-06	SLAMF1_F24
170004	cg10797557	-3.24811839119841e-07	SLAMF1_F24
170005	cg24950817	-3.88845822448492e-07	SLAMF1_F24
170006	cg15892963	2.63983670693356e-06	SLAMF1_F24
170007	cg14571004	-2.99148710505574e-07	SLAMF1_F24
170008	cg00520406	-4.8426235473419e-07	SLAMF1_F24
170009	cg08577426	-7.86068528532592e-06	SLAMF1_F24
170010	cg17554716	-3.02027542989413e-06	SLAMF1_F24
170011	cg26258399	-3.78923050785148e-07	SLAMF1_F24
170012	cg02710461	-5.99836532250426e-07	SLAMF1_F24
170013	cg00671716	-3.06281400865315e-06	SLAMF1_F24
170014	cg25143070	-3.84182096227441e-07	SLAMF1_F24
170015	cg14343283	4.4984958288394e-06	SLAMF1_F24
170016	cg17110248	7.94611433837437e-06	SLAMF1_F24
170017	cg08925925	1.33037173420071e-06	SLAMF1_F24
170018	cg06683723	2.58032032271963e-06	SLAMF1_F24
170019	cg14494948	-8.61976587066372e-07	SLAMF1_F24
170020	cg23538618	-8.58031058406004e-08	SLAMF1_F24
170021	cg17469906	3.14833302384838e-06	SLAMF1_F24
170022	cg11407932	-3.45392456230308e-06	SLAMF1_F24
170023	cg25563892	6.33773951335903e-06	SLAMF1_F24
170024	cg19349706	-1.74748487501214e-07	SLAMF1_F24
170025	cg04937480	-1.30290880013333e-06	SLAMF1_F24
170026	cg10039445	-2.36328344147893e-05	SLAMF1_F24
170027	cg04792024	-2.0841531397368e-06	SLAMF1_F24
170028	cg12166476	3.62858903066911e-06	SLAMF1_F24
170029	cg23277684	4.84306938604301e-06	SLAMF1_F24
170030	cg15074437	2.17519049341278e-06	SLAMF1_F24
170031	cg00027466	5.60391054396835e-06	SLAMF1_F24
170032	cg23562058	2.94427572820552e-08	SLAMF1_F24
170033	cg13981787	-5.27302718121217e-06	SLAMF1_F24
170034	cg15363638	-1.78155300490974e-06	SLAMF1_F24
170035	cg23589151	-1.0751480976932e-06	SLAMF1_F24
170036	cg05563033	2.47018214714275e-06	SLAMF1_F24
170037	cg21907004	-1.66447020676334e-06	SLAMF1_F24
170038	cg08756008	-1.65132344652111e-06	SLAMF1_F24
170039	cg02449147	4.08198396655627e-07	SLAMF1_F24
170040	cg00774608	3.32737695356695e-06	SLAMF1_F24
170041	cg02791625	2.81072570500436e-06	SLAMF1_F24
170042	cg26686927	8.97195576872925e-07	SLAMF1_F24
170043	cg16714601	-1.1376464575892e-06	SLAMF1_F24
170044	cg25926086	1.50668591153757e-06	SLAMF1_F24
170045	cg27312789	6.3497632213425e-06	SLAMF1_F24
170046	cg02231295	2.75759272191684e-08	SLAMF1_F24
170047	cg07665542	1.94491838476759e-08	SLAMF1_F24
170048	cg09871885	-6.49448608908469e-07	SLAMF1_F24
170049	cg16465187	-7.12197816128476e-08	SLAMF1_F24
170050	cg16132664	1.26889911162049e-06	SLAMF1_F24
170051	cg21312827	-1.82655789807179e-07	SLAMF1_F24
170052	cg20762073	-4.64666905119146e-07	SLAMF1_F24
170053	cg01551200	-5.38086779513612e-07	SLAMF1_F24
170054	cg02568902	2.71120358364824e-06	SLAMF1_F24
170055	cg10065736	7.35414554009464e-06	SLAMF1_F24
170056	cg17686736	-3.64016417095116e-06	SLAMF1_F24
170057	cg23111945	-1.50973086917655e-06	SLAMF1_F24
170058	cg08943116	-1.34502099831733e-06	SLAMF1_F24
170059	cg05321721	-5.78609243468082e-08	SLAMF1_F24
170060	cg04402744	-1.284694875887e-07	SLAMF1_F24
170061	cg01308483	2.16983538057849e-06	SLAMF1_F24
170062	cg06313941	6.31794070660074e-06	SLAMF1_F24
170063	cg22837598	-7.56816368740483e-06	SLAMF1_F24
170064	cg06204800	-1.22229085182807e-06	SLAMF1_F24
170065	cg00950718	-1.04137005289437e-05	SLAMF1_F24
170066	cg21170978	2.11310878232057e-06	SLAMF1_F24
170067	cg13223182	-4.17741069825166e-07	SLAMF1_F24
170068	cg21755969	1.25862516322787e-06	SLAMF1_F24
170069	cg05362548	-2.18553073983176e-07	SLAMF1_F24
170070	cg07063370	5.66697075992229e-06	SLAMF1_F24
170071	cg03387081	5.82121581701361e-06	SLAMF1_F24
170072	cg14585288	6.89505578183938e-06	SLAMF1_F24
170073	cg13496340	-3.88157075931386e-07	SLAMF1_F24
170074	cg16433357	-3.17161873513e-06	SLAMF1_F24
170075	cg17555373	8.65580131796162e-06	SLAMF1_F24
170076	cg11400765	7.52788170713396e-07	SLAMF1_F24
170077	cg12610479	-5.56403184121549e-07	SLAMF1_F24
170078	cg13679048	-4.16606035962861e-07	SLAMF1_F24
170079	cg12534216	1.32834726761712e-08	SLAMF1_F24
170080	cg03120058	-1.65903081233997e-07	SLAMF1_F24
170081	cg14594743	3.0823437066318e-06	SLAMF1_F24
170082	cg00159953	5.21329408415797e-06	SLAMF1_F24
170083	cg23021014	1.04301758667698e-07	SLAMF1_F24
170084	cg07160937	2.02805818865374e-07	SLAMF1_F24
170085	cg08828621	3.82685681897465e-07	SLAMF1_F24
170086	cg26019295	2.02058868188156e-07	SLAMF1_F24
170087	cg17096818	5.99161042800169e-07	SLAMF1_F24
170088	cg23841538	-1.13442616689927e-06	SLAMF1_F24
170089	cg27386563	1.40202372390905e-05	SLAMF1_F24
170090	cg04141261	2.43370630005866e-07	SLAMF1_F24
170091	cg22914338	-4.91999090165749e-06	SLAMF1_F24
170092	cg04683068	4.67408351920918e-06	SLAMF1_F24
170093	cg03502979	3.9233182072691e-06	SLAMF1_F24
170094	cg10994249	1.15553706714188e-06	SLAMF1_F24
170095	cg15934607	-1.00424510178495e-06	SLAMF1_F24
170096	cg02376650	-2.01483977695845e-06	SLAMF1_F24
170097	cg15280030	-5.3648188822185e-06	SLAMF1_F24
170098	cg08162380	-8.47589858215215e-06	SLAMF1_F24
170099	cg00489988	-5.96871489541243e-07	SLAMF1_F24
170100	cg18455255	4.79815976398023e-07	SLAMF1_F24
170101	cg10733317	6.26851006188801e-06	SLAMF1_F24
170102	cg06495719	-6.03805821007257e-06	SLAMF1_F24
170103	cg16188823	-3.17469994238583e-06	SLAMF1_F24
170104	cg09097948	2.10317316316657e-07	SLAMF1_F24
170105	cg10663051	-6.29877709555937e-07	SLAMF1_F24
170106	cg14189106	3.33066453696069e-07	SLAMF1_F24
170107	cg12491042	-1.47289262645615e-06	SLAMF1_F24
170108	cg22057874	2.18709974207005e-06	SLAMF1_F24
170109	cg23917399	1.16178252396997e-06	SLAMF1_F24
170110	cg03379786	-3.78866452379267e-07	SLAMF1_F24
170111	cg12511929	-2.50341493538721e-06	SLAMF1_F24
170112	cg26839512	8.00941004762538e-07	SLAMF1_F24
170113	cg04426554	-2.09762746537526e-06	SLAMF1_F24
170114	cg16954765	-2.62356109786006e-06	SLAMF1_F24
170115	cg17283506	-9.27222888754913e-07	SLAMF1_F24
170116	cg04474049	-3.8105940059397e-06	SLAMF1_F24
170117	cg06386426	-6.32466287061932e-06	SLAMF1_F24
170118	cg22991404	5.47929978485986e-06	SLAMF1_F24
170119	cg24338141	7.859970936325e-07	SLAMF1_F24
170120	cg20107996	-3.03627639204447e-06	SLAMF1_F24
170121	cg05091260	-8.07842486024017e-07	SLAMF1_F24
170122	cg05894719	-1.97730277377926e-06	SLAMF1_F24
170123	cg25266880	1.92231199608789e-06	SLAMF1_F24
170124	cg11416290	1.84882299945991e-07	SLAMF1_F24
170125	cg07328838	3.49962919079165e-06	SLAMF1_F24
170126	cg04745161	1.06809085780543e-06	SLAMF1_F24
170127	cg19043798	-8.12960821080713e-06	SLAMF1_F24
170128	cg14852922	1.11301892177513e-07	SLAMF1_F24
170129	cg07811894	1.2424381959921e-08	SLAMF1_F24
170130	cg09316190	-4.69111252915757e-06	SLAMF1_F24
170131	cg17566718	2.58937380049519e-07	SLAMF1_F24
170132	cg05201956	-9.90967004678348e-08	SLAMF1_F24
170133	cg01994252	-1.57977521413947e-06	SLAMF1_F24
170134	cg07477077	1.48046529228957e-06	SLAMF1_F24
170135	cg01418424	2.62159507729996e-06	SLAMF1_F24
170136	cg17212184	-3.53534444605416e-06	SLAMF1_F24
170137	cg16472933	-2.82452025352919e-06	SLAMF1_F24
170138	ch.7.45985950F	2.54668854674259e-08	SLAMF1_F24
170139	cg15219228	1.18726048394429e-06	SLAMF1_F24
170140	cg07277108	1.00713442662209e-06	SLAMF1_F24
170141	cg24461772	1.88632885953799e-06	SLAMF1_F24
170142	cg20850602	-4.75835346776253e-06	SLAMF1_F24
170143	cg11398523	-9.30940928003529e-07	SLAMF1_F24
170144	cg08640901	-2.95222399028329e-06	SLAMF1_F24
170145	cg15046693	-9.15513104319166e-06	SLAMF1_F24
170146	cg14256493	1.14247129140168e-06	SLAMF1_F24
170147	cg03449387	-1.72784391819099e-07	SLAMF1_F24
170148	cg00263700	4.21203672377068e-06	SLAMF1_F24
170149	cg13855998	1.30183409409959e-07	SLAMF1_F24
170150	cg17753476	-4.91883339695817e-06	SLAMF1_F24
170151	cg17001051	-1.05484549776333e-06	SLAMF1_F24
170152	cg25627341	-2.24851327855945e-06	SLAMF1_F24
170153	cg01184282	-1.43322974335626e-06	SLAMF1_F24
170154	cg03111951	4.12986592639328e-08	SLAMF1_F24
170155	cg19405935	5.93581936135802e-08	SLAMF1_F24
170156	cg20948271	1.89816983422324e-06	SLAMF1_F24
170157	cg09275291	-3.00107442973478e-06	SLAMF1_F24
170158	cg27243490	2.51666245690244e-06	SLAMF1_F24
170159	cg08526814	-6.11525258332123e-10	SLAMF1_F24
170160	cg08188436	7.59959965789661e-07	SLAMF1_F24
170161	cg12105941	3.00089776710087e-07	SLAMF1_F24
170162	cg08684257	3.55318146520385e-07	SLAMF1_F24
170163	cg27298230	-7.62545169615627e-07	SLAMF1_F24
170164	cg02257172	7.28994075000545e-07	SLAMF1_F24
170165	cg24632458	2.09451208438467e-06	SLAMF1_F24
170166	cg08922239	-2.47820925089924e-07	SLAMF1_F24
170167	cg13218688	-7.27880710169948e-06	SLAMF1_F24
170168	cg04647791	-1.75620732048296e-06	SLAMF1_F24
170169	cg02828197	5.08154389229829e-06	SLAMF1_F24
170170	cg02655108	-3.62405454380909e-07	SLAMF1_F24
170171	ch.11.38650081F	-4.84793666497816e-06	SLAMF1_F24
170172	cg13200031	-3.40996027145925e-06	SLAMF1_F24
170173	cg07463633	-7.55345185909615e-07	SLAMF1_F24
170174	cg27260942	1.42246424481535e-06	SLAMF1_F24
170175	cg23864992	-4.62942460520019e-06	SLAMF1_F24
170176	cg18598695	7.17746418624596e-06	SLAMF1_F24
170177	cg20545976	4.57618791408138e-07	SLAMF1_F24
170178	cg05983061	6.02736152753447e-06	SLAMF1_F24
170179	cg25527554	-2.22645264019221e-06	SLAMF1_F24
170180	cg03570035	-2.72248115955085e-06	SLAMF1_F24
170181	cg12011479	-2.53147348234026e-06	SLAMF1_F24
170182	cg16354117	7.96709473205403e-07	SLAMF1_F24
170183	cg07132326	-6.37706470463025e-07	SLAMF1_F24
170184	cg12908916	1.31221918750549e-06	SLAMF1_F24
170185	cg24341452	1.48050825301889e-06	SLAMF1_F24
170186	cg14906103	-4.25194472092348e-07	SLAMF1_F24
170187	cg10411590	-7.59039790312334e-07	SLAMF1_F24
170188	cg09826217	3.83734331746299e-06	SLAMF1_F24
170189	cg26543129	2.97117872888278e-06	SLAMF1_F24
170190	cg02835742	-1.02526917195327e-06	SLAMF1_F24
170191	cg20172957	-8.5783772386392e-07	SLAMF1_F24
170192	cg16120927	9.77594133242999e-08	SLAMF1_F24
170193	cg09857713	9.42735174499446e-07	SLAMF1_F24
170194	cg20512369	-1.03806296617196e-06	SLAMF1_F24
170195	cg01299779	2.59548212148416e-06	SLAMF1_F24
170196	cg14095299	-2.35924827611269e-06	SLAMF1_F24
170197	cg06772863	-1.3254007772483e-06	SLAMF1_F24
170198	cg08148209	-8.68572372381426e-08	SLAMF1_F24
170199	cg00521518	-3.73036730703404e-06	SLAMF1_F24
170200	cg20284698	2.0813328567146e-06	SLAMF1_F24
170201	cg13895765	3.40886594477648e-06	SLAMF1_F24
170202	cg27167195	2.40693168813562e-06	SLAMF1_F24
170203	cg16410579	8.93447040634818e-08	SLAMF1_F24
170204	cg14246863	-4.95707588917107e-08	SLAMF1_F24
170205	cg10357235	5.892775921647e-07	SLAMF1_F24
170206	cg06218165	8.27125778433997e-06	SLAMF1_F24
170207	cg02210077	1.2929983218335e-06	SLAMF1_F24
170208	cg09963099	9.2992960353419e-07	SLAMF1_F24
170209	cg17708664	1.30368816053139e-06	SLAMF1_F24
170210	cg10011799	-3.86113444596181e-06	SLAMF1_F24
170211	cg09853611	2.5906867235464e-06	SLAMF1_F24
170212	cg05533242	1.23222828960219e-06	SLAMF1_F24
170213	cg10883901	6.53002887921021e-07	SLAMF1_F24
170214	cg21856791	1.01879495806472e-06	SLAMF1_F24
170215	cg08448407	5.4519489823716e-07	SLAMF1_F24
170216	cg15904588	-8.16302914577133e-08	SLAMF1_F24
170217	cg18119644	1.224110285689e-07	SLAMF1_F24
170218	cg04838064	-3.29809909522023e-07	SLAMF1_F24
170219	cg21376323	2.91583716346721e-06	SLAMF1_F24
170220	cg08289777	2.4076680029123e-06	SLAMF1_F24
170221	cg05147077	-1.5386286345098e-07	SLAMF1_F24
170222	cg26503379	-7.03224675533823e-07	SLAMF1_F24
170223	cg08925658	8.67714206994756e-08	SLAMF1_F24
170224	cg01325079	1.02048382887367e-06	SLAMF1_F24
170225	cg07212013	7.58840033473489e-08	SLAMF1_F24
170226	cg24149295	-6.05047105123377e-07	SLAMF1_F24
170227	cg10671180	-1.62626522017871e-06	SLAMF1_F24
170228	cg15604398	-8.43695805030861e-08	SLAMF1_F24
170229	cg10533943	1.61036598887987e-07	SLAMF1_F24
170230	cg08814830	6.42397014805888e-07	SLAMF1_F24
170231	cg15998518	2.41489335533925e-07	SLAMF1_F24
170232	cg26492642	3.71590327441751e-06	SLAMF1_F24
170233	cg11028280	1.31441151733716e-06	SLAMF1_F24
170234	cg04646809	-2.26408278367258e-08	SLAMF1_F24
170235	cg12659926	-2.17204851190755e-06	SLAMF1_F24
170236	cg12832498	-3.4304807353406e-08	SLAMF1_F24
170237	cg20372045	4.93886969252999e-07	SLAMF1_F24
170238	cg08114842	2.41702765205565e-06	SLAMF1_F24
170239	cg07590644	1.71106830478388e-06	SLAMF1_F24
170240	cg22152229	-6.97127150195292e-07	SLAMF1_F24
170241	cg01763821	-3.56958196482149e-07	SLAMF1_F24
170242	cg13935266	-1.05108356066574e-08	SLAMF1_F24
170243	cg08212521	-3.20050519831002e-08	SLAMF1_F24
170244	cg14145512	-1.60217379748991e-06	SLAMF1_F24
170245	cg18481663	-5.64010513506017e-07	SLAMF1_F24
170246	cg24478001	-6.30497956421481e-07	SLAMF1_F24
170247	cg04586332	1.51187393089397e-05	SLAMF1_F24
170248	cg09554202	-7.7205077324765e-08	SLAMF1_F24
170249	cg02032559	-5.79307513269711e-06	SLAMF1_F24
170250	cg10284338	-6.66913474060631e-07	SLAMF1_F24
170251	cg14108492	-2.23763927611308e-06	SLAMF1_F24
170252	cg12631011	5.74210902772638e-06	SLAMF1_F24
170253	cg26110675	1.1699768445649e-06	SLAMF1_F24
170254	cg13042052	-5.52156135394549e-07	SLAMF1_F24
170255	cg20834965	-3.0935494363929e-07	SLAMF1_F24
170256	cg05787265	4.22617759554532e-07	SLAMF1_F24
170257	cg24007624	1.43266341072394e-05	SLAMF1_F24
170258	cg19730676	-1.71793669842792e-06	SLAMF1_F24
170259	cg03265213	-7.13603005026901e-07	SLAMF1_F24
170260	cg27368725	6.18035646629031e-07	SLAMF1_F24
170261	cg11071514	8.82253318131217e-06	SLAMF1_F24
170262	cg04367628	-1.67847210791963e-06	SLAMF1_F24
170263	cg07158318	5.64898278406816e-06	SLAMF1_F24
170264	cg26891150	-2.09646130860456e-06	SLAMF1_F24
170265	cg10630028	3.1997808252421e-07	SLAMF1_F24
170266	cg12247333	-4.39037321513309e-06	SLAMF1_F24
170267	cg25691044	1.95331979795378e-06	SLAMF1_F24
170268	cg09304690	-1.58835422477426e-06	SLAMF1_F24
170269	cg23434459	-9.80919534788684e-07	SLAMF1_F24
170270	cg19435810	3.79684220605263e-06	SLAMF1_F24
170271	cg16523372	-3.83686719730671e-07	SLAMF1_F24
170272	cg06749285	-1.0462621428889e-07	SLAMF1_F24
170273	cg26980034	2.86279111415e-06	SLAMF1_F24
170274	cg00193853	8.95820725356473e-07	SLAMF1_F24
170275	cg19549257	-3.57093237619395e-07	SLAMF1_F24
170276	cg06751869	8.87408048594582e-07	SLAMF1_F24
170277	cg27181315	-6.79417265364493e-06	SLAMF1_F24
170278	cg02074797	-2.1647197786642e-06	SLAMF1_F24
170279	cg19516041	-5.42488419283785e-07	SLAMF1_F24
170280	cg10217713	2.51248388656521e-06	SLAMF1_F24
170281	cg19402314	-5.92804866740156e-06	SLAMF1_F24
170282	cg19560781	6.10947485496095e-06	SLAMF1_F24
170283	cg03072568	-2.11032467596753e-06	SLAMF1_F24
170284	cg18319384	-2.72349296326247e-06	SLAMF1_F24
170285	cg22156300	-1.20650516370148e-06	SLAMF1_F24
170286	cg19961729	-4.64053131245309e-07	SLAMF1_F24
170287	cg07655948	-3.51461470618345e-08	SLAMF1_F24
170288	cg05237641	1.33485078919319e-07	SLAMF1_F24
170289	cg24764848	2.96829694909424e-06	SLAMF1_F24
170290	cg11254582	-7.95737870201991e-07	SLAMF1_F24
170291	cg01775613	5.03927051005385e-07	SLAMF1_F24
170292	cg00584955	4.04380249970263e-08	SLAMF1_F24
170293	cg05085255	-1.20162923661168e-06	SLAMF1_F24
170294	cg24825937	1.79958564882645e-06	SLAMF1_F24
170295	cg25283846	-2.24696715194467e-08	SLAMF1_F24
170296	cg04807856	1.50414557544732e-06	SLAMF1_F24
170297	cg01446500	-1.5641162690839e-06	SLAMF1_F24
170298	cg08845439	-2.13113128549281e-07	SLAMF1_F24
170299	cg09676171	3.71042455966983e-06	SLAMF1_F24
170300	cg24415504	-1.88847091261445e-06	SLAMF1_F24
170301	cg19736470	-2.75027735330057e-07	SLAMF1_F24
170302	cg12406839	-7.16677729307166e-07	SLAMF1_F24
170303	cg12042057	4.00667886089959e-07	SLAMF1_F24
170304	cg10566800	8.9369959063453e-06	SLAMF1_F24
170305	cg25800500	3.90554831412459e-06	SLAMF1_F24
170306	cg15640927	5.9785561888116e-06	SLAMF1_F24
170307	cg21570820	2.53060301148049e-06	SLAMF1_F24
170308	cg23361197	-1.33083940375463e-06	SLAMF1_F24
170309	cg09551864	-2.55749107059833e-06	SLAMF1_F24
170310	cg15067350	-4.67229618959851e-07	SLAMF1_F24
170311	ch.1.4829111R	-1.25265693728024e-07	SLAMF1_F24
170312	cg14747273	3.1750649931001e-06	SLAMF1_F24
170313	cg16953868	-1.98983780025351e-07	SLAMF1_F24
170314	cg13031251	-1.25379794123619e-07	SLAMF1_F24
170315	cg02712585	-7.33358985452854e-07	SLAMF1_F24
170316	cg19296591	2.02381994031631e-06	SLAMF1_F24
170317	cg12383121	5.36212380157887e-07	SLAMF1_F24
170318	cg08030248	2.15911202767349e-06	SLAMF1_F24
170319	cg10598434	2.2652704466724e-06	SLAMF1_F24
170320	cg16218980	-8.88574544733786e-09	SLAMF1_F24
170321	cg11548585	-3.53289703504122e-06	SLAMF1_F24
170322	cg13347918	3.15725251505889e-06	SLAMF1_F24
170323	cg26663147	-2.04629856640808e-06	SLAMF1_F24
170324	cg21347053	-6.57992637384001e-08	SLAMF1_F24
170325	cg00440517	-1.00556448500871e-06	SLAMF1_F24
170326	cg14702655	-1.43417947463176e-06	SLAMF1_F24
170327	cg06303537	3.4492435841085e-07	SLAMF1_F24
170328	cg03974415	1.86419501412192e-07	SLAMF1_F24
170329	cg03176543	3.52097378996176e-06	SLAMF1_F24
170330	cg15813095	1.34868296929627e-06	SLAMF1_F24
170331	cg10237990	5.62594345140382e-07	SLAMF1_F24
170332	cg11088968	2.46542812205905e-06	SLAMF1_F24
170333	cg10758454	3.56697919413853e-06	SLAMF1_F24
170334	cg10543219	1.0772519835037e-05	SLAMF1_F24
170335	cg22432024	6.25850977424245e-06	SLAMF1_F24
170336	cg17288785	-2.03891145840935e-07	SLAMF1_F24
170337	cg04202047	-5.29632995945078e-06	SLAMF1_F24
170338	cg14981189	9.61592187864588e-07	SLAMF1_F24
170339	cg06489728	1.24502528375768e-06	SLAMF1_F24
170340	cg15540504	8.7456327208915e-07	SLAMF1_F24
170341	cg18227995	3.64801637757109e-06	SLAMF1_F24
170342	cg08397951	-4.40064558780114e-06	SLAMF1_F24
170343	cg09927651	-1.85177276595779e-06	SLAMF1_F24
170344	cg05297865	8.88058223516012e-07	SLAMF1_F24
170345	cg21960364	1.38635308306176e-06	SLAMF1_F24
170346	cg06900571	-1.38131471327412e-06	SLAMF1_F24
170347	cg03870497	1.84642590512685e-06	SLAMF1_F24
170348	cg06380072	1.74260235328021e-06	SLAMF1_F24
170349	cg20762046	1.20804440888747e-07	SLAMF1_F24
170350	cg14981483	7.93866599330803e-08	SLAMF1_F24
170351	cg19777824	1.51413821871268e-07	SLAMF1_F24
170352	cg01114249	-2.58987018889807e-06	SLAMF1_F24
170353	cg12721792	-1.33255819621604e-07	SLAMF1_F24
170354	cg01391437	-1.12541051598357e-06	SLAMF1_F24
170355	cg16540129	3.67989388754433e-06	SLAMF1_F24
170356	cg00398767	2.10735630361954e-07	SLAMF1_F24
170357	cg27163630	-1.99437143841448e-07	SLAMF1_F24
170358	cg06140532	1.65437168366873e-06	SLAMF1_F24
170359	cg00016802	-7.6111530814694e-07	SLAMF1_F24
170360	cg10508579	-5.87215668673187e-08	SLAMF1_F24
170361	cg00999865	6.19103844000468e-08	SLAMF1_F24
170362	cg23314246	2.92714457842098e-06	SLAMF1_F24
170363	cg00361360	1.13593022685783e-06	SLAMF1_F24
170364	cg23317907	-1.20860281367217e-07	SLAMF1_F24
170365	cg12172996	-5.38834054032561e-07	SLAMF1_F24
170366	cg14906547	2.65725147579065e-06	SLAMF1_F24
170367	cg05666469	5.9829730895917e-06	SLAMF1_F24
170368	cg05782457	3.06383727518331e-06	SLAMF1_F24
170369	cg15927295	2.80595354571359e-06	SLAMF1_F24
170370	cg01296294	4.07205700155368e-07	SLAMF1_F24
170371	cg22755839	-2.54312769683247e-06	SLAMF1_F24
170372	cg10778415	-2.32652524807817e-06	SLAMF1_F24
170373	cg19827615	2.2714195713854e-06	SLAMF1_F24
170374	cg07920148	1.28444129417245e-07	SLAMF1_F24
170375	cg12388052	8.40630334777609e-06	SLAMF1_F24
170376	cg22964598	-4.47148210636897e-07	SLAMF1_F24
170377	cg26737458	-6.784146771766e-08	SLAMF1_F24
170378	cg00535785	6.88972627582269e-06	SLAMF1_F24
170379	cg21592975	-4.98411263793083e-07	SLAMF1_F24
170380	cg04173816	4.01885274647913e-06	SLAMF1_F24
170381	cg02053964	3.36030238925502e-08	SLAMF1_F24
170382	cg20410553	5.97935607029516e-06	SLAMF1_F24
170383	cg23610820	-1.70860791350312e-06	SLAMF1_F24
170384	cg04361443	2.15307488295318e-06	SLAMF1_F24
170385	cg25202877	8.97168093482419e-06	SLAMF1_F24
170386	cg15092561	-6.88487304169103e-06	SLAMF1_F24
170387	cg26957187	-2.69463511477856e-06	SLAMF1_F24
170388	cg12563925	3.80062052345906e-06	SLAMF1_F24
170389	cg17421356	-7.51363291125036e-07	SLAMF1_F24
170390	cg10327455	-4.37778402531443e-06	SLAMF1_F24
170391	cg15939182	2.15121187683911e-06	SLAMF1_F24
170392	cg25709738	8.11028988388348e-07	SLAMF1_F24
170393	cg25120513	-5.07471587141628e-06	SLAMF1_F24
170394	cg13167816	7.27926778213909e-06	SLAMF1_F24
170395	cg16502876	-1.45790609000353e-07	SLAMF1_F24
170396	cg02110738	-2.45351561492668e-06	SLAMF1_F24
170397	cg22045126	1.14322167641549e-06	SLAMF1_F24
170398	cg13273243	2.504886155927e-06	SLAMF1_F24
170399	cg21919602	-4.2882231253336e-08	SLAMF1_F24
170400	cg09010597	-2.42391806663175e-06	SLAMF1_F24
170401	cg14794936	-5.41350658366104e-07	SLAMF1_F24
170402	cg08797242	5.44978079796306e-07	SLAMF1_F24
170403	cg27323841	-3.4859534204083e-06	SLAMF1_F24
170404	cg13036944	4.12481468466786e-06	SLAMF1_F24
170405	cg01666244	-1.25169516203591e-06	SLAMF1_F24
170406	cg13554327	1.04260536303507e-06	SLAMF1_F24
170407	cg20650194	-5.6584281981115e-07	SLAMF1_F24
170408	cg08374341	-2.53721315714213e-06	SLAMF1_F24
170409	cg04142010	2.00586967527339e-06	SLAMF1_F24
170410	cg06291314	-4.18982342900759e-06	SLAMF1_F24
170411	cg08767044	-2.53531810373105e-06	SLAMF1_F24
170412	cg26612821	2.3273922278715e-06	SLAMF1_F24
170413	cg20323509	1.09526183154789e-05	SLAMF1_F24
170414	cg19873642	6.96734696404408e-06	SLAMF1_F24
170415	cg23389775	-6.53323138585476e-06	SLAMF1_F24
170416	cg08484177	-4.20848566127391e-06	SLAMF1_F24
170417	cg06443304	-9.33409081310816e-07	SLAMF1_F24
170418	cg00980840	-8.37345999751643e-08	SLAMF1_F24
170419	cg01579216	1.4895829679998e-06	SLAMF1_F24
170420	cg22730738	-2.7583924900045e-06	SLAMF1_F24
170421	cg04257695	-1.51245687476361e-09	SLAMF1_F24
170422	cg04177091	-5.03069485649327e-06	SLAMF1_F24
170423	cg08052226	-3.9356221083298e-06	SLAMF1_F24
170424	cg02852436	9.8816392117989e-07	SLAMF1_F24
170425	cg05532966	6.32402813792033e-06	SLAMF1_F24
170426	cg00073010	1.62265795239054e-07	SLAMF1_F24
170427	cg14325860	6.90277258084139e-07	SLAMF1_F24
170428	cg01943766	2.76436147304645e-06	SLAMF1_F24
170429	cg13859574	-1.56903916765278e-06	SLAMF1_F24
170430	cg02477548	5.80549741984912e-06	SLAMF1_F24
170431	cg21681637	-6.09076109995094e-06	SLAMF1_F24
170432	cg26683259	-5.47916603992038e-07	SLAMF1_F24
170433	cg16691593	1.0567992108304e-06	SLAMF1_F24
170434	cg24104616	2.19866700663608e-06	SLAMF1_F24
170435	cg24137081	3.6105746269876e-07	SLAMF1_F24
170436	cg09866743	6.45173302845772e-07	SLAMF1_F24
170437	cg02524954	3.02309538769412e-07	SLAMF1_F24
170438	cg06297798	4.4959528581928e-08	SLAMF1_F24
170439	cg26029902	-3.17596226582947e-06	SLAMF1_F24
170440	cg18155853	-1.13884929698012e-07	SLAMF1_F24
170441	cg25028698	-3.58818841411311e-07	SLAMF1_F24
170442	cg23106010	-7.3426237355727e-06	SLAMF1_F24
170443	cg14889783	-8.00735444981176e-06	SLAMF1_F24
170444	cg16056702	2.48579046513629e-06	SLAMF1_F24
170445	cg27310449	-5.40937287668621e-07	SLAMF1_F24
170446	cg18539325	3.28437534680228e-06	SLAMF1_F24
170447	cg24056232	-1.94767292115861e-06	SLAMF1_F24
170448	cg02895156	1.09611328499516e-06	SLAMF1_F24
170449	cg00682050	-1.95273991825355e-06	SLAMF1_F24
170450	cg15506060	-5.25150247769418e-07	SLAMF1_F24
170451	cg22704608	1.79133566142273e-06	SLAMF1_F24
170452	cg19920905	-5.00212478065623e-07	SLAMF1_F24
170453	cg18752561	-3.11271714371573e-06	SLAMF1_F24
170454	cg03670422	4.23803311569758e-07	SLAMF1_F24
170455	cg08208812	6.9685408275357e-07	SLAMF1_F24
170456	cg15322801	-2.66185483859514e-06	SLAMF1_F24
170457	cg07776191	-1.99188637801131e-06	SLAMF1_F24
170458	cg25958361	-6.91308952106216e-07	SLAMF1_F24
170459	cg18867698	1.37357724307538e-06	SLAMF1_F24
170460	cg04979778	1.49108828476548e-06	SLAMF1_F24
170461	cg24561661	1.20515664580656e-06	SLAMF1_F24
170462	cg27645129	5.16154188618369e-07	SLAMF1_F24
170463	cg09322322	7.88814128842612e-06	SLAMF1_F24
170464	cg24601956	-1.54670828942407e-06	SLAMF1_F24
170465	cg16037679	5.04558236975729e-08	SLAMF1_F24
170466	cg09348970	4.68817528480937e-07	SLAMF1_F24
170467	cg11102369	-3.20371240745182e-06	SLAMF1_F24
170468	cg12044076	1.24421238350492e-06	SLAMF1_F24
170469	cg22664164	8.24637511872057e-07	SLAMF1_F24
170470	cg22990430	-2.0877825018313e-06	SLAMF1_F24
170471	cg05137838	2.20887639622522e-06	SLAMF1_F24
170472	cg20204401	-1.02850047407577e-08	SLAMF1_F24
170473	cg06293108	1.99001517459772e-06	SLAMF1_F24
170474	cg25670444	-7.93604878947767e-07	SLAMF1_F24
170475	cg21628619	-3.45105588703425e-06	SLAMF1_F24
170476	cg18728780	2.54771736138784e-06	SLAMF1_F24
170477	cg15291410	-2.13640449780194e-08	SLAMF1_F24
170478	cg02660321	3.63303822170559e-06	SLAMF1_F24
170479	cg05919685	-1.54525129713622e-06	SLAMF1_F24
170480	cg06138226	-1.35287560736517e-06	SLAMF1_F24
170481	cg04064559	9.86708215050567e-06	SLAMF1_F24
170482	cg04869336	-3.65886104255298e-06	SLAMF1_F24
170483	cg08369636	6.59296166261947e-06	SLAMF1_F24
170484	cg13404331	7.47399292315501e-06	SLAMF1_F24
170485	cg15356516	-2.59618415600489e-07	SLAMF1_F24
170486	cg00911593	1.21353608681557e-06	SLAMF1_F24
170487	cg07964522	2.85295576957367e-06	SLAMF1_F24
170488	cg06429617	3.20292466322355e-06	SLAMF1_F24
170489	cg04796146	-2.59565182475837e-07	SLAMF1_F24
170490	cg21861532	1.52644499217006e-07	SLAMF1_F24
170491	ch.1.1078655R	-6.91329273454507e-06	SLAMF1_F24
170492	cg15247974	-2.05809489533989e-06	SLAMF1_F24
170493	cg18800010	2.31365386915263e-06	SLAMF1_F24
170494	cg09244748	-9.32738868679526e-06	SLAMF1_F24
170495	cg02070114	-5.45803952581168e-07	SLAMF1_F24
170496	cg16239257	9.98044799441655e-07	SLAMF1_F24
170497	cg06236312	2.72876982113182e-08	SLAMF1_F24
170498	cg25093608	2.45538525457532e-06	SLAMF1_F24
170499	cg13015284	3.16155977680923e-06	SLAMF1_F24
170500	cg24141153	-2.50077317940598e-06	SLAMF1_F24
170501	cg05191984	-1.37937707151316e-09	SLAMF1_F24
170502	cg06141346	7.04964857860563e-07	SLAMF1_F24
170503	cg10838500	-5.73928632571514e-06	SLAMF1_F24
170504	cg25314364	-2.43675319131433e-06	SLAMF1_F24
170505	cg03111285	2.56806805190183e-07	SLAMF1_F24
170506	cg03110491	-6.54294409372562e-07	SLAMF1_F24
170507	cg24457431	1.47037017900489e-06	SLAMF1_F24
170508	cg03596067	-6.01801877914523e-07	SLAMF1_F24
170509	cg21011229	2.03256285268364e-07	SLAMF1_F24
170510	cg17505883	1.08527852976184e-05	SLAMF1_F24
170511	cg26082202	-2.15853822122971e-06	SLAMF1_F24
170512	cg13954385	-7.98824556450041e-07	SLAMF1_F24
170513	cg03686802	1.46094379787548e-06	SLAMF1_F24
170514	cg21443763	4.62220799644659e-06	SLAMF1_F24
170515	cg13453904	7.29928345957519e-07	SLAMF1_F24
170516	cg07482226	4.21038280824489e-07	SLAMF1_F24
170517	cg15087501	8.46606711006269e-06	SLAMF1_F24
170518	cg04923513	-9.85173821105968e-08	SLAMF1_F24
170519	cg12421814	1.31867943153224e-06	SLAMF1_F24
170520	cg06916239	-6.68631611907199e-07	SLAMF1_F24
170521	cg23614778	-2.89744693369746e-06	SLAMF1_F24
170522	cg12361311	2.73426330151325e-08	SLAMF1_F24
170523	cg07416264	-1.64950363114024e-06	SLAMF1_F24
170524	cg02450387	4.46851355019012e-06	SLAMF1_F24
170525	cg00017033	-2.0453460892968e-07	SLAMF1_F24
170526	cg20461999	-4.15995063061503e-08	SLAMF1_F24
170527	cg21664781	3.38238221089861e-06	SLAMF1_F24
170528	cg02219962	3.15394112619639e-08	SLAMF1_F24
170529	cg12631925	8.75465610340928e-06	SLAMF1_F24
170530	cg05954779	2.74743330936836e-06	SLAMF1_F24
170531	cg05064002	-1.23495523391361e-07	SLAMF1_F24
170532	cg26734206	-1.12689246900224e-07	SLAMF1_F24
170533	cg23589510	-3.73053799553476e-08	SLAMF1_F24
170534	cg00080763	2.2705680150093e-06	SLAMF1_F24
170535	cg04233435	2.88040257320516e-06	SLAMF1_F24
170536	cg26553501	2.72181490433305e-06	SLAMF1_F24
170537	cg06323483	-5.34350263396052e-06	SLAMF1_F24
170538	cg25022932	-2.26704331171785e-07	SLAMF1_F24
170539	cg14676166	-2.7255543307675e-08	SLAMF1_F24
170540	cg03623339	-2.12128610650309e-07	SLAMF1_F24
170541	cg19194373	-1.26147905226341e-07	SLAMF1_F24
170542	cg10359622	-1.15489500185648e-06	SLAMF1_F24
170543	cg19564816	-2.05039238627471e-07	SLAMF1_F24
170544	cg04223227	-1.51041159048417e-06	SLAMF1_F24
170545	cg23972165	2.57595625637866e-06	SLAMF1_F24
170546	cg23366376	3.65513551830449e-06	SLAMF1_F24
170547	cg08049136	-2.50810010542585e-06	SLAMF1_F24
170548	cg18647975	-4.96302493839938e-06	SLAMF1_F24
170549	cg26410179	-4.83461073492625e-06	SLAMF1_F24
170550	cg15283852	1.24784962685668e-06	SLAMF1_F24
170551	cg04145949	-2.30098934288679e-06	SLAMF1_F24
170552	cg05683999	-3.46966290839519e-06	SLAMF1_F24
170553	cg26914390	-6.1872759250364e-08	SLAMF1_F24
170554	cg14488699	-2.49267680142664e-06	SLAMF1_F24
170555	cg24973350	-4.93809744825221e-07	SLAMF1_F24
170556	cg10882764	3.40598917143743e-06	SLAMF1_F24
170557	cg11809208	1.72801222752504e-07	SLAMF1_F24
170558	cg02672130	1.81748039523884e-07	SLAMF1_F24
170559	cg14180415	-4.74266477669891e-06	SLAMF1_F24
170560	cg16241599	2.34469270803326e-06	SLAMF1_F24
170561	cg05021638	6.3079983807197e-08	SLAMF1_F24
170562	cg02931810	6.84395838670248e-07	SLAMF1_F24
170563	cg27384037	-6.9093987447616e-08	SLAMF1_F24
170564	cg14448588	-3.47116785937918e-07	SLAMF1_F24
170565	cg01063243	-7.8113723822207e-07	SLAMF1_F24
170566	cg12150256	-2.50257740354858e-07	SLAMF1_F24
170567	cg13378192	3.24682235545183e-07	SLAMF1_F24
170568	cg27354013	1.29298245939237e-06	SLAMF1_F24
170569	cg02382750	7.53555268194135e-06	SLAMF1_F24
170570	cg02851133	-4.00347293130343e-06	SLAMF1_F24
170571	cg10695848	-3.1739754207108e-07	SLAMF1_F24
170572	cg15762072	-3.22444670697839e-06	SLAMF1_F24
170573	cg06808286	-1.26370861440959e-06	SLAMF1_F24
170574	cg01221716	-7.85525373407171e-07	SLAMF1_F24
170575	cg17896539	1.89324144042453e-06	SLAMF1_F24
170576	cg12135777	-1.0372465235666e-06	SLAMF1_F24
170577	cg26404669	-2.51199270738954e-06	SLAMF1_F24
170578	cg25641208	5.44394369304222e-07	SLAMF1_F24
170579	cg16019620	-1.61615664319706e-07	SLAMF1_F24
170580	cg02843251	-5.50580959735783e-06	SLAMF1_F24
170581	cg22657462	3.31204306985601e-06	SLAMF1_F24
170582	cg00606739	2.5054019960542e-06	SLAMF1_F24
170583	cg26919799	-6.85608776346204e-07	SLAMF1_F24
170584	cg13646917	-1.40775931922569e-06	SLAMF1_F24
170585	cg04587617	4.10390416881614e-07	SLAMF1_F24
170586	cg10155891	1.12161995280495e-06	SLAMF1_F24
170587	cg17085748	-5.54512014061563e-08	SLAMF1_F24
170588	cg09471527	-9.20703916873515e-07	SLAMF1_F24
170589	cg16835101	-5.17040318760397e-06	SLAMF1_F24
170590	cg00664688	1.57378362896343e-06	SLAMF1_F24
170591	cg27484662	1.07974062783725e-05	SLAMF1_F24
170592	cg19797496	-1.69586558011495e-07	SLAMF1_F24
170593	cg06775149	-1.04129075167252e-06	SLAMF1_F24
170594	cg11335495	-1.39322696044054e-07	SLAMF1_F24
170595	cg05155781	-9.5842097874823e-08	SLAMF1_F24
170596	cg00086113	-5.20064255869323e-07	SLAMF1_F24
170597	cg24101654	7.2079967873929e-07	SLAMF1_F24
170598	cg25953504	1.90492331242033e-07	SLAMF1_F24
170599	cg26373171	2.95019095252148e-07	SLAMF1_F24
170600	cg22937607	4.61838837947089e-06	SLAMF1_F24
170601	cg14418756	9.49073246710865e-06	SLAMF1_F24
170602	cg26571326	2.57614134003824e-06	SLAMF1_F24
170603	cg16554974	-2.35348459349605e-07	SLAMF1_F24
170604	cg12360485	6.68223513525609e-07	SLAMF1_F24
170605	cg08890503	6.14849037765591e-07	SLAMF1_F24
170606	cg16316944	-9.8416930664177e-07	SLAMF1_F24
170607	cg11147878	4.89202207246931e-06	SLAMF1_F24
170608	cg13998252	-1.6123493195962e-06	SLAMF1_F24
170609	cg25843261	-8.3530592764502e-07	SLAMF1_F24
170610	cg06705705	2.75823422124907e-06	SLAMF1_F24
170611	cg11757134	2.81701545034847e-06	SLAMF1_F24
170612	cg22387829	1.02760359125262e-06	SLAMF1_F24
170613	cg24042158	-2.23581139775075e-06	SLAMF1_F24
170614	cg21008208	3.61686547230071e-06	SLAMF1_F24
170615	cg22674412	6.21368677674467e-07	SLAMF1_F24
170616	cg08011156	1.31458547699451e-06	SLAMF1_F24
170617	cg18261035	-7.910391419648e-07	SLAMF1_F24
170618	cg07972159	1.30907096829182e-06	SLAMF1_F24
170619	cg24001138	-8.11092421913329e-07	SLAMF1_F24
170620	cg16027761	-1.6051856217124e-06	SLAMF1_F24
170621	cg21977210	1.24529503603544e-07	SLAMF1_F24
170622	cg27412284	5.02815157277657e-06	SLAMF1_F24
170623	cg05387464	-6.47588529395249e-08	SLAMF1_F24
170624	cg09926152	-2.75935010874626e-06	SLAMF1_F24
170625	cg08527463	1.12737671845596e-05	SLAMF1_F24
170626	cg18118490	3.15311997405691e-07	SLAMF1_F24
170627	cg01907005	-2.98644548321928e-07	SLAMF1_F24
170628	cg05494080	3.25599869443612e-06	SLAMF1_F24
170629	cg20658918	-1.76333725660665e-06	SLAMF1_F24
170630	cg26529484	1.84951543474722e-06	SLAMF1_F24
170631	cg23371707	1.05770293144883e-07	SLAMF1_F24
170632	cg10829504	9.43250297759635e-06	SLAMF1_F24
170633	cg08372051	6.92999057274398e-06	SLAMF1_F24
170634	cg12576321	2.58373669934592e-06	SLAMF1_F24
170635	cg01566449	-6.83860347239764e-07	SLAMF1_F24
170636	cg20487152	8.48728403178429e-07	SLAMF1_F24
170637	cg12255941	-4.92410002776135e-06	SLAMF1_F24
170638	cg08525643	1.04308513332279e-05	SLAMF1_F24
170639	cg09688588	1.48449272940559e-06	SLAMF1_F24
170640	cg24438563	-9.44007656099831e-06	SLAMF1_F24
170641	cg00861669	1.71648048064297e-06	SLAMF1_F24
170642	cg24035928	-9.62306950665763e-06	SLAMF1_F24
170643	cg22610194	-7.67370385897357e-07	SLAMF1_F24
170644	cg15626285	-1.00402619153948e-06	SLAMF1_F24
170645	cg14575899	4.29196644988455e-06	SLAMF1_F24
170646	cg08892491	-1.16721776915445e-06	SLAMF1_F24
170647	cg13596713	1.89320912328724e-06	SLAMF1_F24
170648	cg19455840	-1.83559413729388e-06	SLAMF1_F24
170649	cg03642463	1.63352933474885e-06	SLAMF1_F24
170650	cg17757646	-2.25139573525806e-06	SLAMF1_F24
170651	cg20388590	-4.485397437321e-06	SLAMF1_F24
170652	cg17208270	1.61708912791921e-07	SLAMF1_F24
170653	cg04972472	-1.48450838940723e-06	SLAMF1_F24
170654	cg16198186	-1.03012721660187e-06	SLAMF1_F24
170655	cg27602818	-3.44069784655407e-06	SLAMF1_F24
170656	cg25921358	-2.27776406261387e-06	SLAMF1_F24
170657	cg13060500	2.49439448300802e-06	SLAMF1_F24
170658	cg06326591	2.05015439498135e-07	SLAMF1_F24
170659	cg08679495	5.82719788280905e-06	SLAMF1_F24
170660	cg20702390	-6.11381755149336e-06	SLAMF1_F24
170661	cg01507690	4.80721154262158e-06	SLAMF1_F24
170662	cg04344532	1.4077766149991e-07	SLAMF1_F24
170663	cg06574679	-1.2000154851299e-06	SLAMF1_F24
170664	cg09920605	-9.88872930721958e-07	SLAMF1_F24
170665	cg11508942	4.4127873104324e-06	SLAMF1_F24
170666	cg23214283	1.36814757120242e-06	SLAMF1_F24
170667	cg24824215	-8.286107550814e-07	SLAMF1_F24
170668	cg14454577	6.36575484843446e-07	SLAMF1_F24
170669	cg24270542	-1.72832362192378e-07	SLAMF1_F24
170670	cg15976161	4.31928455690112e-07	SLAMF1_F24
170671	cg23447931	-3.34014336910141e-07	SLAMF1_F24
170672	cg21726235	-6.77795859697962e-07	SLAMF1_F24
170673	cg16233265	-3.23930861271339e-06	SLAMF1_F24
170674	cg03275734	6.09927262128966e-06	SLAMF1_F24
170675	cg04755466	-3.82857758896663e-06	SLAMF1_F24
170676	cg25593221	-2.67738987864566e-09	SLAMF1_F24
170677	cg05707788	-7.26282642617208e-06	SLAMF1_F24
170678	cg00373247	1.08046498102379e-06	SLAMF1_F24
170679	cg25540816	5.12652387118211e-06	SLAMF1_F24
170680	cg09577104	9.19450684113419e-08	SLAMF1_F24
170681	cg09511513	-1.79965692551726e-06	SLAMF1_F24
170682	cg01019188	6.54238486030198e-06	SLAMF1_F24
170683	cg21314302	5.88952031647314e-06	SLAMF1_F24
170684	cg07316743	8.98411024545164e-07	SLAMF1_F24
170685	cg01517468	5.57443053338118e-07	SLAMF1_F24
170686	cg13981184	1.09369684696686e-06	SLAMF1_F24
170687	cg04529486	-1.54643659571874e-06	SLAMF1_F24
170688	cg07599696	-8.34537809809006e-06	SLAMF1_F24
170689	cg17178495	8.58053923039344e-07	SLAMF1_F24
170690	cg16692998	-1.56789821378318e-06	SLAMF1_F24
170691	cg07277038	6.08226499066131e-06	SLAMF1_F24
170692	cg02933228	-1.05590352184742e-06	SLAMF1_F24
170693	cg08973927	-4.3435285038944e-07	SLAMF1_F24
170694	cg10187583	-2.95114369565467e-06	SLAMF1_F24
170695	cg14564076	5.06794962269038e-06	SLAMF1_F24
170696	cg16915982	2.21469941551993e-06	SLAMF1_F24
170697	cg16160712	-2.85755636998573e-06	SLAMF1_F24
170698	cg13689959	1.03983938484215e-06	SLAMF1_F24
170699	cg26935304	-1.84044789057808e-06	SLAMF1_F24
170700	cg16384875	-1.14077982053117e-06	SLAMF1_F24
170701	cg11169227	4.14618088354135e-07	SLAMF1_F24
170702	cg25589720	-2.20224465267026e-07	SLAMF1_F24
170703	cg04399920	-2.00674048075676e-06	SLAMF1_F24
170704	cg00454961	-8.40654641664317e-07	SLAMF1_F24
170705	cg20920104	6.69403933972497e-06	SLAMF1_F24
170706	cg12335110	4.81480141555087e-06	SLAMF1_F24
170707	cg06916709	-2.59494689213417e-06	SLAMF1_F24
170708	cg14651249	4.42078478602475e-06	SLAMF1_F24
170709	cg13901147	-8.78358418470341e-06	SLAMF1_F24
170710	cg10486879	-5.74510377257857e-07	SLAMF1_F24
170711	cg10068793	2.00302110075414e-06	SLAMF1_F24
170712	cg03842136	-3.28886021512277e-07	SLAMF1_F24
170713	cg23953697	9.66089237749294e-07	SLAMF1_F24
170714	cg00984874	-1.14080309225579e-06	SLAMF1_F24
170715	cg03311005	-3.36309845846851e-06	SLAMF1_F24
170716	cg09337544	3.06571067175231e-06	SLAMF1_F24
170717	cg27161267	2.81917181380665e-06	SLAMF1_F24
170718	cg13688123	-4.19859154987273e-06	SLAMF1_F24
170719	cg00105822	-4.5737420837983e-06	SLAMF1_F24
170720	cg22870386	-4.67913994319308e-06	SLAMF1_F24
170721	cg19855378	3.19006915980062e-06	SLAMF1_F24
170722	cg05383783	-3.86169822949423e-06	SLAMF1_F24
170723	cg02489769	-4.00028767595349e-07	SLAMF1_F24
170724	cg14953636	-2.78767419690247e-06	SLAMF1_F24
170725	cg15675647	3.57755787719262e-07	SLAMF1_F24
170726	cg13796559	3.2929102909454e-06	SLAMF1_F24
170727	cg08602346	1.15517573052083e-05	SLAMF1_F24
170728	cg09747169	4.4319251513373e-07	SLAMF1_F24
170729	cg24043309	-2.11239541986197e-06	SLAMF1_F24
170730	cg16023162	1.56402596777577e-06	SLAMF1_F24
170731	cg17196244	7.60115998745964e-06	SLAMF1_F24
170732	cg04921109	-2.74490454535713e-06	SLAMF1_F24
170733	cg20817975	-1.4937960911073e-06	SLAMF1_F24
170734	cg05365578	5.01702463385035e-07	SLAMF1_F24
170735	cg02103401	5.15260507406449e-06	SLAMF1_F24
170736	cg21553596	1.56208191426101e-06	SLAMF1_F24
170737	cg02503303	-6.81329082734171e-06	SLAMF1_F24
170738	cg11814564	1.01134155945699e-06	SLAMF1_F24
170739	cg04616534	9.62647786837048e-06	SLAMF1_F24
170740	cg09301200	5.21181412543226e-06	SLAMF1_F24
170741	cg24824071	-1.10182566498986e-06	SLAMF1_F24
170742	cg15939973	4.43140010984582e-06	SLAMF1_F24
170743	cg02570888	-3.81865416675198e-07	SLAMF1_F24
170744	cg04976330	-1.91094628105856e-07	SLAMF1_F24
170745	cg20050420	1.50312855829579e-08	SLAMF1_F24
170746	cg04161033	-2.03948309189107e-07	SLAMF1_F24
170747	cg13451953	-8.43338234845554e-08	SLAMF1_F24
170748	cg23814365	-8.8365730111145e-07	SLAMF1_F24
170749	cg27418906	-2.30666895817338e-07	SLAMF1_F24
170750	cg13365641	-5.77228116073292e-07	SLAMF1_F24
170751	cg23252822	-2.0667843042304e-07	SLAMF1_F24
170752	cg26909237	-3.31193791278087e-07	SLAMF1_F24
170753	cg25909535	3.96586644825715e-07	SLAMF1_F24
170754	cg18282899	1.60767967540688e-07	SLAMF1_F24
170755	cg13359415	3.27504089017254e-06	SLAMF1_F24
170756	cg17281072	7.15814738957035e-07	SLAMF1_F24
170757	cg12544419	-7.47909292666363e-08	SLAMF1_F24
170758	cg00796552	9.32386651321999e-07	SLAMF1_F24
170759	cg27244944	-5.40652124033165e-09	SLAMF1_F24
170760	cg21830020	-3.13387530560834e-06	SLAMF1_F24
170761	cg06612432	-2.61144782416436e-07	SLAMF1_F24
170762	cg00350448	-1.22793819130713e-06	SLAMF1_F24
170763	cg12475288	-6.57874282714276e-07	SLAMF1_F24
170764	cg14813458	-5.41314706082612e-06	SLAMF1_F24
170765	cg25011003	-7.23433985433674e-07	SLAMF1_F24
170766	cg19830670	-2.84471138849002e-06	SLAMF1_F24
170767	cg18899557	-5.10148544423376e-07	SLAMF1_F24
170768	cg06297571	2.38956585625775e-06	SLAMF1_F24
170769	cg09360099	1.15112923281191e-05	SLAMF1_F24
170770	cg09970967	2.57951283490061e-06	SLAMF1_F24
170771	cg05019866	1.77010363094708e-06	SLAMF1_F24
170772	cg19188597	2.0872642895878e-06	SLAMF1_F24
170773	cg05618018	-4.60003178569851e-06	SLAMF1_F24
170774	cg13554864	-6.34291270605477e-06	SLAMF1_F24
170775	cg13730859	-1.86868169860337e-07	SLAMF1_F24
170776	cg27097438	-1.68107187104708e-06	SLAMF1_F24
170777	cg18967713	-7.0128807549142e-08	SLAMF1_F24
170778	cg24004007	-1.19103993997756e-06	SLAMF1_F24
170779	cg12971836	-6.12345166414134e-07	SLAMF1_F24
170780	cg21097413	-2.24243496776774e-06	SLAMF1_F24
170781	cg12545068	1.13415476195491e-06	SLAMF1_F24
170782	cg06197264	-2.49249722744046e-06	SLAMF1_F24
170783	cg02627216	-1.45577679418512e-06	SLAMF1_F24
170784	cg03872905	2.17256118649554e-06	SLAMF1_F24
170785	cg18308240	-2.76666947590219e-06	SLAMF1_F24
170786	cg25380514	9.05467222943959e-06	SLAMF1_F24
170787	cg10714041	-7.1987048130912e-07	SLAMF1_F24
170788	cg21376883	4.01871168037555e-06	SLAMF1_F24
170789	cg06558491	-3.57152297894769e-06	SLAMF1_F24
170790	cg01728482	3.13977176347886e-06	SLAMF1_F24
170791	cg22425466	-6.42568262278601e-06	SLAMF1_F24
170792	cg20324512	-2.35085215924231e-07	SLAMF1_F24
170793	cg02254798	-6.27404864158583e-08	SLAMF1_F24
170794	cg14692377	3.657037171405e-07	SLAMF1_F24
170795	cg00758214	2.32595910095417e-06	SLAMF1_F24
170796	cg00552168	-1.4956685115618e-06	SLAMF1_F24
170797	cg16895602	1.58675995560775e-06	SLAMF1_F24
170798	cg00923934	-1.43857340611401e-07	SLAMF1_F24
170799	cg07935264	8.37806317714302e-07	SLAMF1_F24
170800	cg12219752	7.7740144467518e-07	SLAMF1_F24
170801	cg05351998	1.19638946033878e-06	SLAMF1_F24
170802	cg19329121	5.12048269923157e-07	SLAMF1_F24
170803	cg08292519	2.1204987528802e-06	SLAMF1_F24
170804	cg17526727	1.89586041306049e-06	SLAMF1_F24
170805	cg26336078	-1.35792111818655e-06	SLAMF1_F24
170806	cg25943813	-7.70486770340417e-07	SLAMF1_F24
170807	cg12853971	-3.79018886912988e-07	SLAMF1_F24
170808	cg09220235	-1.41812443493225e-06	SLAMF1_F24
170809	cg08400159	-5.32244100590378e-06	SLAMF1_F24
170810	cg20621765	1.73711356431088e-07	SLAMF1_F24
170811	cg03503083	-4.03250897333217e-07	SLAMF1_F24
170812	cg25934680	-4.88867544857665e-07	SLAMF1_F24
170813	cg20153274	-2.10204753516499e-06	SLAMF1_F24
170814	cg25079915	-1.89232704234778e-06	SLAMF1_F24
170815	cg04633204	1.99737463944506e-06	SLAMF1_F24
170816	cg06688293	3.04430504654744e-07	SLAMF1_F24
170817	cg13811168	6.59163904191656e-08	SLAMF1_F24
170818	cg17063742	3.41899473342907e-06	SLAMF1_F24
170819	cg25556841	3.70865933403074e-06	SLAMF1_F24
170820	cg01658787	4.87852646252607e-08	SLAMF1_F24
170821	cg11554481	-2.57124298118787e-07	SLAMF1_F24
170822	cg14780883	1.27699034564513e-06	SLAMF1_F24
170823	cg06179039	-4.41634033894699e-06	SLAMF1_F24
170824	cg20869999	-3.58694847477894e-07	SLAMF1_F24
170825	cg23380270	2.2999657570172e-07	SLAMF1_F24
170826	cg05210365	-4.041224055245e-06	SLAMF1_F24
170827	cg11795674	-1.06132796303262e-07	SLAMF1_F24
170828	cg25145195	4.42827904378467e-06	SLAMF1_F24
170829	cg10640401	-1.69038605204921e-07	SLAMF1_F24
170830	cg10736458	-1.13931516793005e-06	SLAMF1_F24
170831	cg11481534	-1.10020001493178e-07	SLAMF1_F24
170832	cg01264365	-5.12682685932699e-06	SLAMF1_F24
170833	cg12991365	-4.5369291173533e-06	SLAMF1_F24
170834	cg00157223	-2.84999214894384e-07	SLAMF1_F24
170835	cg13028630	-3.85228012402979e-06	SLAMF1_F24
170836	cg23792435	-8.81396062768016e-06	SLAMF1_F24
170837	cg12796285	-7.32774556086887e-07	SLAMF1_F24
170838	cg10406696	-1.92816477855989e-06	SLAMF1_F24
170839	cg27230749	7.20291490102031e-07	SLAMF1_F24
170840	cg21140246	1.23863570951389e-08	SLAMF1_F24
170841	cg13051418	-6.70754846132467e-07	SLAMF1_F24
170842	cg01328500	-2.16808813377439e-05	SLAMF1_F24
170843	cg06355128	-3.10486471166096e-07	SLAMF1_F24
170844	cg20220255	6.40693644361776e-06	SLAMF1_F24
170845	cg19747961	-1.52998106688251e-06	SLAMF1_F24
170846	cg11173579	7.93065380445004e-07	SLAMF1_F24
170847	cg03321152	9.37879030598908e-07	SLAMF1_F24
170848	cg07641772	-8.08762477456153e-06	SLAMF1_F24
170849	cg19865873	-1.19740148698253e-06	SLAMF1_F24
170850	cg12781632	1.25863209679216e-06	SLAMF1_F24
170851	cg17555574	4.94892559426262e-06	SLAMF1_F24
170852	cg07783220	3.63179963048881e-06	SLAMF1_F24
170853	cg15612053	-4.48319404382505e-06	SLAMF1_F24
170854	cg02711899	4.59221657131147e-06	SLAMF1_F24
170855	cg21579726	-8.09405183583188e-06	SLAMF1_F24
170856	cg25105080	2.65013290147999e-06	SLAMF1_F24
170857	cg18289306	-3.8169514169228e-06	SLAMF1_F24
170858	cg12181029	-1.65188736912081e-07	SLAMF1_F24
170859	cg22894161	-9.21651920165632e-07	SLAMF1_F24
170860	cg05075112	1.06151813081439e-06	SLAMF1_F24
170861	cg21909533	8.65240172555527e-06	SLAMF1_F24
170862	cg22783178	-2.86814118678651e-07	SLAMF1_F24
170863	cg20590077	3.21750535075017e-06	SLAMF1_F24
170864	cg05440435	8.57766583784337e-07	SLAMF1_F24
170865	cg14239214	1.03852741036537e-06	SLAMF1_F24
170866	cg27657439	-3.02956723596151e-06	SLAMF1_F24
170867	cg26170077	-1.44301499911195e-08	SLAMF1_F24
170868	cg24149904	4.52117666768969e-07	SLAMF1_F24
170869	cg11563656	-3.01404313633907e-06	SLAMF1_F24
170870	cg05123031	-5.3795174273911e-06	SLAMF1_F24
170871	cg27141099	3.35745927264272e-06	SLAMF1_F24
170872	cg15120315	6.39506407983278e-07	SLAMF1_F24
170873	cg18767612	3.69095200231139e-06	SLAMF1_F24
170874	cg10944003	-3.18509618960346e-06	SLAMF1_F24
170875	cg04025074	2.13125340848175e-07	SLAMF1_F24
170876	cg11390741	8.49006285022874e-06	SLAMF1_F24
170877	cg15523361	1.045845489232e-06	SLAMF1_F24
170878	cg25979598	2.27919777639388e-07	SLAMF1_F24
170879	cg10376956	2.99853307040988e-06	SLAMF1_F24
170880	cg12659291	1.90471541909544e-06	SLAMF1_F24
170881	cg15680624	5.6033141025105e-07	SLAMF1_F24
170882	cg02577985	6.59541920189834e-06	SLAMF1_F24
170883	cg09527021	-1.26653605066206e-07	SLAMF1_F24
170884	cg12045490	-5.46951913620579e-07	SLAMF1_F24
170885	cg09399220	1.02897505641968e-07	SLAMF1_F24
170886	cg18662507	-1.07498244926412e-07	SLAMF1_F24
170887	cg12880995	-3.13410642086279e-06	SLAMF1_F24
170888	cg20276933	-1.09008639898609e-06	SLAMF1_F24
170889	cg21270015	2.82078897766829e-06	SLAMF1_F24
170890	cg14527649	-7.97420255329385e-06	SLAMF1_F24
170891	cg18360270	4.59558434937949e-08	SLAMF1_F24
170892	cg09498379	1.27514326729462e-08	SLAMF1_F24
170893	cg03570824	-2.17808288745565e-06	SLAMF1_F24
170894	cg11501125	2.62729686176123e-06	SLAMF1_F24
170895	cg06677994	-6.61506962826311e-06	SLAMF1_F24
170896	cg19502745	1.46730543630566e-06	SLAMF1_F24
170897	cg17299615	-2.06525148774714e-07	SLAMF1_F24
170898	cg19590911	-1.02857710992222e-06	SLAMF1_F24
170899	cg08353167	4.10379426866561e-07	SLAMF1_F24
170900	cg16731811	3.24876387689455e-06	SLAMF1_F24
170901	cg25897452	2.31994457622452e-06	SLAMF1_F24
170902	cg12261055	2.568975132815e-06	SLAMF1_F24
170903	cg21279845	-3.75414118456599e-06	SLAMF1_F24
170904	cg02928110	6.3027440485434e-06	SLAMF1_F24
170905	cg01992893	1.56440663753693e-05	SLAMF1_F24
170906	cg16319445	-9.49321778964399e-07	SLAMF1_F24
170907	cg26623988	-7.15929485467775e-06	SLAMF1_F24
170908	cg09186019	4.95087721762811e-07	SLAMF1_F24
170909	cg22877380	-4.12151076858288e-06	SLAMF1_F24
170910	cg24400983	3.2971270363885e-08	SLAMF1_F24
170911	ch.2.1916207F	1.39234990020169e-06	SLAMF1_F24
170912	cg14053318	1.99484486396944e-06	SLAMF1_F24
170913	cg18022777	-8.28016366310316e-07	SLAMF1_F24
170914	cg12470404	-1.12135986239719e-06	SLAMF1_F24
170915	cg17483198	-4.81548707281534e-06	SLAMF1_F24
170916	cg00383909	-4.48630291778291e-07	SLAMF1_F24
170917	cg19524238	-2.13236573178467e-07	SLAMF1_F24
170918	cg07444854	-2.04947911427588e-06	SLAMF1_F24
170919	cg26974158	-4.43158227050278e-07	SLAMF1_F24
170920	cg03804253	2.00868978495417e-06	SLAMF1_F24
170921	cg05702638	-1.30640794139985e-07	SLAMF1_F24
170922	cg00530650	-2.5504942986736e-06	SLAMF1_F24
170923	cg07841520	-6.15770598919934e-07	SLAMF1_F24
170924	cg06530365	1.27588216816413e-06	SLAMF1_F24
170925	cg01484685	2.19639347864314e-07	SLAMF1_F24
170926	cg23283423	5.602711460626e-06	SLAMF1_F24
170927	cg13184712	1.54748047145555e-06	SLAMF1_F24
170928	cg10926186	-2.85910316554467e-06	SLAMF1_F24
170929	cg25039477	-5.66571326767617e-06	SLAMF1_F24
170930	cg10179911	6.44970349247353e-07	SLAMF1_F24
170931	cg13615341	8.29686420659929e-06	SLAMF1_F24
170932	cg25288962	-2.06598076412514e-06	SLAMF1_F24
170933	cg12436713	-5.08999998720675e-07	SLAMF1_F24
170934	cg19532257	-5.91021574639783e-08	SLAMF1_F24
170935	cg22988430	-5.85286910663867e-07	SLAMF1_F24
170936	cg00197266	-8.88604162871994e-06	SLAMF1_F24
170937	cg21800664	-3.61482517010074e-08	SLAMF1_F24
170938	cg23967193	1.19798979989153e-06	SLAMF1_F24
170939	cg13429308	-1.37604513666251e-07	SLAMF1_F24
170940	cg24337173	1.74393760101453e-06	SLAMF1_F24
170941	cg23695707	6.39407940877298e-09	SLAMF1_F24
170942	cg09377149	6.00715705945214e-09	SLAMF1_F24
170943	cg08629959	6.99840480191564e-07	SLAMF1_F24
170944	cg14029903	-3.49299522363931e-06	SLAMF1_F24
170945	cg06594458	-1.21531877142672e-06	SLAMF1_F24
170946	cg04679315	-7.60882841258494e-07	SLAMF1_F24
170947	cg15789499	-3.05575437025632e-06	SLAMF1_F24
170948	cg20513867	1.57301222932884e-06	SLAMF1_F24
170949	cg20718736	-2.87797962225688e-06	SLAMF1_F24
170950	cg11793978	-9.84256970219458e-06	SLAMF1_F24
170951	cg18585273	1.8404563476666e-07	SLAMF1_F24
170952	cg14442256	3.44556793847956e-06	SLAMF1_F24
170953	cg17945560	-7.70864761065932e-06	SLAMF1_F24
170954	cg06750802	9.06637357874843e-07	SLAMF1_F24
170955	cg25453154	-4.2503156136915e-06	SLAMF1_F24
170956	cg07554683	5.96801607109354e-06	SLAMF1_F24
170957	cg24592364	2.74307173458162e-07	SLAMF1_F24
170958	cg06604670	-1.22946553556428e-07	SLAMF1_F24
170959	cg16498112	3.85428321416104e-06	SLAMF1_F24
170960	cg19458266	-3.08953878887858e-07	SLAMF1_F24
170961	cg22049947	5.27774813759218e-06	SLAMF1_F24
170962	cg10114577	3.61260702944918e-06	SLAMF1_F24
170963	cg07743702	2.14658564647204e-06	SLAMF1_F24
170964	cg25964338	-3.73407059084898e-07	SLAMF1_F24
170965	cg04303879	5.11890525123396e-07	SLAMF1_F24
170966	cg07970287	6.5213593882883e-06	SLAMF1_F24
170967	cg02335800	2.5816552267945e-06	SLAMF1_F24
170968	cg17105449	4.21075478825827e-06	SLAMF1_F24
170969	cg06386278	-1.83609807802258e-08	SLAMF1_F24
170970	cg00949249	-7.0227613327678e-07	SLAMF1_F24
170971	cg16693212	-6.36904478541847e-07	SLAMF1_F24
170972	cg02359771	2.43227266757417e-06	SLAMF1_F24
170973	cg07099915	1.60221634918014e-06	SLAMF1_F24
170974	cg10530568	-5.07057522202856e-06	SLAMF1_F24
170975	cg04454546	9.40024382704455e-07	SLAMF1_F24
170976	cg07403910	-2.5398070304002e-06	SLAMF1_F24
170977	cg04926710	-1.11661839304687e-06	SLAMF1_F24
170978	cg01105943	-4.77015692667154e-07	SLAMF1_F24
170979	cg15623398	-2.82431853458603e-07	SLAMF1_F24
170980	cg26412384	5.13973936783721e-06	SLAMF1_F24
170981	cg20983448	5.20750882264178e-06	SLAMF1_F24
170982	cg27076935	3.00832889739262e-07	SLAMF1_F24
170983	cg04026000	9.91135019853358e-06	SLAMF1_F24
170984	cg23738286	-2.01636771150366e-06	SLAMF1_F24
170985	cg24589292	2.84580708874508e-06	SLAMF1_F24
170986	cg21775752	4.37655054000982e-08	SLAMF1_F24
170987	cg07786198	2.55794887448148e-07	SLAMF1_F24
170988	cg00375031	-8.32967194739398e-07	SLAMF1_F24
170989	cg12596007	1.19618923471369e-06	SLAMF1_F24
170990	cg04061148	5.50699633429392e-07	SLAMF1_F24
170991	cg01280881	-2.26501566665604e-06	SLAMF1_F24
170992	cg00897744	-1.41673304526385e-06	SLAMF1_F24
170993	cg01774111	3.27992307191847e-06	SLAMF1_F24
170994	cg07859236	1.03649822752901e-05	SLAMF1_F24
170995	cg24304268	-5.47123247825362e-08	SLAMF1_F24
170996	cg06555256	2.76335500502097e-06	SLAMF1_F24
170997	cg08810871	4.70792391473751e-06	SLAMF1_F24
170998	cg26554674	-5.06160774056556e-07	SLAMF1_F24
170999	cg12580503	-3.80954034193801e-06	SLAMF1_F24
171000	cg06785806	-1.51050542444936e-06	SLAMF1_F24
171001	cg22062979	-4.185265534237e-06	SLAMF1_F24
171002	cg26561973	7.12747115890878e-07	SLAMF1_F24
171003	cg06350844	1.03693055491379e-06	SLAMF1_F24
171004	cg14671022	-1.08502241602912e-06	SLAMF1_F24
171005	cg17870408	2.1691528015994e-07	SLAMF1_F24
171006	cg03054248	-1.76101030437707e-06	SLAMF1_F24
171007	cg08219183	8.58593460562473e-06	SLAMF1_F24
171008	cg01623639	-2.87547218200757e-07	SLAMF1_F24
171009	cg14642193	3.07693630893421e-07	SLAMF1_F24
171010	cg11640106	3.75375017912309e-06	SLAMF1_F24
171011	cg01144344	5.08146699517107e-06	SLAMF1_F24
171012	cg25337965	3.58329646839686e-07	SLAMF1_F24
171013	cg03897252	-6.20516880296e-08	SLAMF1_F24
171014	cg17093267	-1.17844546975956e-06	SLAMF1_F24
171015	cg10975449	-9.63710508402745e-08	SLAMF1_F24
171016	cg24788885	4.84206363901426e-06	SLAMF1_F24
171017	cg01490821	2.31299117177743e-07	SLAMF1_F24
171018	cg26483578	8.43185573523102e-10	SLAMF1_F24
171019	cg01379272	1.37768917734533e-05	SLAMF1_F24
171020	cg20644425	9.18904486016814e-07	SLAMF1_F24
171021	cg12998425	4.30587985321819e-06	SLAMF1_F24
171022	cg12866623	1.0601666946164e-06	SLAMF1_F24
171023	cg10786503	7.07101806089662e-06	SLAMF1_F24
171024	cg27426082	9.65913799979179e-09	SLAMF1_F24
171025	cg13331383	-3.29248699096156e-09	SLAMF1_F24
171026	cg20891444	-3.34248824807872e-06	SLAMF1_F24
171027	cg03722052	2.53707935727328e-06	SLAMF1_F24
171028	cg18711196	4.49429650256722e-06	SLAMF1_F24
171029	cg03332734	-6.30927294108728e-07	SLAMF1_F24
171030	cg13395616	4.98956336005852e-06	SLAMF1_F24
171031	cg04904059	1.23085859002231e-05	SLAMF1_F24
171032	cg26301927	1.09640853547513e-06	SLAMF1_F24
171033	cg16535632	-6.83418255813912e-07	SLAMF1_F24
171034	cg10696437	3.94464710971894e-07	SLAMF1_F24
171035	cg01626397	1.82258569755542e-06	SLAMF1_F24
171036	cg26663099	2.19821472767445e-06	SLAMF1_F24
171037	cg20326306	4.11082527297653e-07	SLAMF1_F24
171038	cg19902321	5.17763555733736e-06	SLAMF1_F24
171039	cg25428389	1.06026294106217e-06	SLAMF1_F24
171040	cg00298922	1.93864802216386e-06	SLAMF1_F24
171041	cg15989935	-1.06287217033513e-06	SLAMF1_F24
171042	cg11792664	-4.20760806462381e-07	SLAMF1_F24
171043	cg11606829	-4.72692565490328e-06	SLAMF1_F24
171044	cg11426075	3.49696538559822e-06	SLAMF1_F24
171045	cg13877312	-1.04783447454013e-06	SLAMF1_F24
171046	cg08314660	-1.80349707650048e-06	SLAMF1_F24
171047	cg17430268	-1.57027499430257e-06	SLAMF1_F24
171048	cg15810253	-5.75702313550368e-06	SLAMF1_F24
171049	cg23530031	-8.95591964826824e-08	SLAMF1_F24
171050	cg06407709	1.28090846357275e-06	SLAMF1_F24
171051	cg00155426	1.31190492504486e-06	SLAMF1_F24
171052	cg01395330	-8.44468029767958e-06	SLAMF1_F24
171053	cg12639560	2.11275100592498e-06	SLAMF1_F24
171054	cg06834005	4.37148871489228e-07	SLAMF1_F24
171055	cg08798307	4.01897412703037e-06	SLAMF1_F24
171056	cg00216305	-1.85825956694866e-06	SLAMF1_F24
171057	cg18120053	3.54554008740543e-07	SLAMF1_F24
171058	cg09694051	5.32776864782297e-06	SLAMF1_F24
171059	cg08857936	5.5921075175986e-06	SLAMF1_F24
171060	cg04459170	-8.77887991804596e-06	SLAMF1_F24
171061	cg27527736	-2.88571249073142e-08	SLAMF1_F24
171062	cg00303262	4.26509098897542e-06	SLAMF1_F24
171063	cg04919581	5.8261736308736e-06	SLAMF1_F24
171064	cg17962547	-4.15824998786287e-06	SLAMF1_F24
171065	cg01541581	1.23605667907171e-06	SLAMF1_F24
171066	cg16254690	-1.16131099034834e-05	SLAMF1_F24
171067	cg24473633	-6.14725022673957e-08	SLAMF1_F24
171068	cg24942039	3.9390544838501e-06	SLAMF1_F24
171069	ch.2.731300R	-4.3201192083233e-06	SLAMF1_F24
171070	cg16803522	1.20672068342061e-07	SLAMF1_F24
171071	cg08631151	9.04058117799846e-08	SLAMF1_F24
171072	cg09292873	-1.90448696588261e-08	SLAMF1_F24
171073	cg22291863	-7.76926424330923e-07	SLAMF1_F24
171074	ch.5.1134768F	-2.59047382195191e-07	SLAMF1_F24
171075	cg16386242	-8.46539702280741e-06	SLAMF1_F24
171076	cg06273398	-1.11949729525795e-05	SLAMF1_F24
171077	cg12300725	1.78678344000969e-06	SLAMF1_F24
171078	cg23110600	-1.64187094046065e-06	SLAMF1_F24
171079	cg03272264	1.99147624984532e-06	SLAMF1_F24
171080	cg12619156	1.19947291531119e-06	SLAMF1_F24
171081	cg02747379	2.04386829987813e-06	SLAMF1_F24
171082	cg02559849	-3.03293367381554e-06	SLAMF1_F24
171083	cg24294013	1.3946152282543e-06	SLAMF1_F24
171084	cg07154517	-9.1459844825944e-07	SLAMF1_F24
171085	cg15173741	8.08673021154991e-06	SLAMF1_F24
171086	cg06452451	-1.01488274660626e-09	SLAMF1_F24
171087	cg08008763	2.06820821604156e-06	SLAMF1_F24
171088	cg01674761	-4.17620751690157e-06	SLAMF1_F24
171089	cg01521648	-7.03984716839622e-07	SLAMF1_F24
171090	cg14399863	-1.04659756341638e-06	SLAMF1_F24
171091	cg11212299	1.19574146586564e-06	SLAMF1_F24
171092	cg27002185	-2.70884310379041e-07	SLAMF1_F24
171093	cg26765196	-1.35078856568508e-05	SLAMF1_F24
171094	cg04721821	-2.6918580702512e-06	SLAMF1_F24
171095	cg04415599	1.24320338282347e-06	SLAMF1_F24
171096	cg20742007	5.44155527148552e-07	SLAMF1_F24
171097	cg03105091	-5.82819880919886e-07	SLAMF1_F24
171098	cg03149746	4.88634288283485e-07	SLAMF1_F24
171099	cg17301773	5.61107246197148e-06	SLAMF1_F24
171100	cg01291204	1.41316181310813e-06	SLAMF1_F24
171101	cg06956584	1.29284671197324e-06	SLAMF1_F24
171102	cg22155111	-1.30418259322512e-07	SLAMF1_F24
171103	cg03559186	3.8904111235177e-06	SLAMF1_F24
171104	cg08356356	3.91511021856421e-06	SLAMF1_F24
171105	cg26821418	-1.10062712604365e-06	SLAMF1_F24
171106	cg12945092	-5.2138518111532e-08	SLAMF1_F24
171107	cg08635118	-3.32222022821996e-08	SLAMF1_F24
171108	cg01071911	2.73795393476699e-06	SLAMF1_F24
171109	cg25471787	7.06853441351482e-07	SLAMF1_F24
171110	cg00243731	-3.15876751968332e-07	SLAMF1_F24
171111	cg05164406	1.12613304556647e-06	SLAMF1_F24
171112	cg12042252	-5.96908318040201e-06	SLAMF1_F24
171113	cg01010753	6.42256064538657e-06	SLAMF1_F24
171114	cg07833663	-3.99177307257871e-06	SLAMF1_F24
171115	cg12641021	-4.38152900772927e-06	SLAMF1_F24
171116	cg15287917	2.70495408639967e-07	SLAMF1_F24
171117	cg16643742	-1.32176940417823e-06	SLAMF1_F24
171118	cg10675988	2.15338270165105e-06	SLAMF1_F24
171119	cg21672524	-2.96601237731531e-06	SLAMF1_F24
171120	cg24835539	4.98876907758705e-07	SLAMF1_F24
171121	cg17165766	1.58220000206754e-08	SLAMF1_F24
171122	cg04734957	2.75022982332426e-07	SLAMF1_F24
171123	cg00979695	1.77711840482684e-07	SLAMF1_F24
171124	cg11699515	1.67873347982448e-07	SLAMF1_F24
171125	cg27042226	3.66118483667316e-07	SLAMF1_F24
171126	cg11986226	4.35686100813517e-06	SLAMF1_F24
171127	cg23506322	8.02654817269217e-07	SLAMF1_F24
171128	cg04342763	5.78868177130298e-07	SLAMF1_F24
171129	cg16794300	1.40460412787206e-06	SLAMF1_F24
171130	cg24525509	-1.41583844638816e-07	SLAMF1_F24
171131	cg27341747	-7.83567062799308e-07	SLAMF1_F24
171132	cg14792595	-6.66430280493427e-06	SLAMF1_F24
171133	cg24855134	1.26016827585737e-06	SLAMF1_F24
171134	cg16440591	2.88130888338548e-06	SLAMF1_F24
171135	cg04143294	5.52483853709957e-08	SLAMF1_F24
171136	cg20736742	1.68906240393852e-06	SLAMF1_F24
171137	cg19664229	-1.57849766421817e-06	SLAMF1_F24
171138	cg05644767	-1.11669316540728e-05	SLAMF1_F24
171139	cg17245633	-7.48236567376072e-07	SLAMF1_F24
171140	cg11031708	3.52601120426796e-06	SLAMF1_F24
171141	cg01453469	-3.65307974133306e-06	SLAMF1_F24
171142	cg18365888	-1.53950532663307e-06	SLAMF1_F24
171143	cg12009494	-7.13118766224123e-07	SLAMF1_F24
171144	cg12685548	2.47706814852742e-06	SLAMF1_F24
171145	cg02356600	3.37955617642779e-07	SLAMF1_F24
171146	cg03947478	2.83706822824729e-06	SLAMF1_F24
171147	cg03065612	1.93129318560755e-07	SLAMF1_F24
171148	cg06311561	2.93783508324595e-06	SLAMF1_F24
171149	cg10842070	3.61154884682724e-06	SLAMF1_F24
171150	cg19184204	2.13829019133522e-06	SLAMF1_F24
171151	cg00685025	-1.07213907528697e-07	SLAMF1_F24
171152	cg02693125	4.99427418366621e-07	SLAMF1_F24
171153	cg22032528	4.08265968014462e-07	SLAMF1_F24
171154	cg11406216	7.18350988293216e-06	SLAMF1_F24
171155	cg15786732	8.79536826027306e-07	SLAMF1_F24
171156	cg15615683	-4.68350093115924e-06	SLAMF1_F24
171157	cg11189660	3.33759927319225e-06	SLAMF1_F24
171158	cg18345549	-2.95933011764927e-07	SLAMF1_F24
171159	cg15903937	-9.41951358836078e-07	SLAMF1_F24
171160	cg23799025	3.26465214744634e-06	SLAMF1_F24
171161	cg24306595	8.05787083312762e-06	SLAMF1_F24
171162	cg10984552	-6.29110107496439e-07	SLAMF1_F24
171163	cg17271329	3.17550920569829e-06	SLAMF1_F24
171164	cg12505362	-2.7642284991952e-07	SLAMF1_F24
171165	cg24018852	6.90612870649897e-08	SLAMF1_F24
171166	cg22906516	1.91701915543492e-06	SLAMF1_F24
171167	cg13925683	-2.09690514253048e-07	SLAMF1_F24
171168	cg13345942	1.37067564148953e-06	SLAMF1_F24
171169	cg10471743	1.95723412186625e-06	SLAMF1_F24
171170	cg13150467	4.50735513406402e-07	SLAMF1_F24
171171	cg05955802	-2.11431895022074e-07	SLAMF1_F24
171172	cg23480676	4.27850510216037e-06	SLAMF1_F24
171173	cg07017114	3.61490079742684e-06	SLAMF1_F24
171174	cg27613998	-5.42946287058894e-07	SLAMF1_F24
171175	cg03587650	-4.65896311608506e-06	SLAMF1_F24
171176	cg11287475	2.52537346418613e-06	SLAMF1_F24
171177	cg16686654	-1.68942710665486e-06	SLAMF1_F24
171178	cg09164715	2.91165201682205e-06	SLAMF1_F24
171179	cg13303461	-2.64092817748043e-07	SLAMF1_F24
171180	cg27082183	8.38364321057944e-06	SLAMF1_F24
171181	cg24319718	-1.99143997182825e-08	SLAMF1_F24
171182	cg01765529	1.48054731301511e-07	SLAMF1_F24
171183	cg23903588	-6.08998968786654e-07	SLAMF1_F24
171184	cg10017656	-1.78029015361063e-06	SLAMF1_F24
171185	cg21714171	3.08287818159333e-06	SLAMF1_F24
171186	cg04620917	-8.14728730267206e-06	SLAMF1_F24
171187	cg07989351	-1.56007139477918e-06	SLAMF1_F24
171188	cg09392251	-1.36083375556802e-07	SLAMF1_F24
171189	cg01056399	-2.79107131330867e-06	SLAMF1_F24
171190	cg17676132	1.75905669190133e-06	SLAMF1_F24
171191	cg10802521	-3.3908962767175e-07	SLAMF1_F24
171192	cg17818308	2.95310703618058e-07	SLAMF1_F24
171193	cg12139725	9.35364450173991e-07	SLAMF1_F24
171194	cg15528793	3.85802831841202e-06	SLAMF1_F24
171195	cg17168636	-1.36706330490922e-07	SLAMF1_F24
171196	cg08804940	-4.41281113460458e-08	SLAMF1_F24
171197	cg26483934	-8.29080210495521e-06	SLAMF1_F24
171198	cg24446235	-5.06370103304148e-07	SLAMF1_F24
171199	cg24656492	-5.68404259429975e-07	SLAMF1_F24
171200	cg13892750	-2.3032285383101e-08	SLAMF1_F24
171201	cg02482460	-5.77882900698976e-07	SLAMF1_F24
171202	cg19296258	5.47746920512226e-06	SLAMF1_F24
171203	cg12913778	-2.36874327156081e-06	SLAMF1_F24
171204	cg05937593	-2.49138025980326e-06	SLAMF1_F24
171205	cg01417625	1.94586675215765e-06	SLAMF1_F24
171206	cg06874216	5.27204695421635e-06	SLAMF1_F24
171207	cg24411238	-1.04612374867118e-06	SLAMF1_F24
171208	cg27520474	1.39716672216055e-06	SLAMF1_F24
171209	cg27039118	3.21803558212157e-06	SLAMF1_F24
171210	cg26809120	-2.97639585884632e-06	SLAMF1_F24
171211	cg01829024	1.15222895990896e-08	SLAMF1_F24
171212	cg04902592	-1.15082651879485e-06	SLAMF1_F24
171213	cg24937136	4.54336836310754e-07	SLAMF1_F24
171214	cg26763368	1.62127046931578e-06	SLAMF1_F24
171215	cg05274996	2.55804409283783e-06	SLAMF1_F24
171216	cg06992877	-1.06219377726186e-06	SLAMF1_F24
171217	cg01413848	7.21017252085318e-07	SLAMF1_F24
171218	cg21802726	-2.17356492927463e-07	SLAMF1_F24
171219	cg12417992	-2.57722275907223e-06	SLAMF1_F24
171220	cg16680704	6.82885702745894e-06	SLAMF1_F24
171221	cg21819409	1.94174258414466e-07	SLAMF1_F24
171222	cg06079062	1.40261699338916e-06	SLAMF1_F24
171223	cg20893892	-1.35083557403413e-07	SLAMF1_F24
171224	cg21234538	-2.71890804481224e-06	SLAMF1_F24
171225	cg05207466	-1.44996265339116e-08	SLAMF1_F24
171226	cg05668317	2.21083137269565e-06	SLAMF1_F24
171227	cg14777972	-8.29303223668975e-07	SLAMF1_F24
171228	cg13726491	2.95474887913794e-06	SLAMF1_F24
171229	cg14157514	5.98010150834977e-07	SLAMF1_F24
171230	cg19416417	-7.03436743810984e-08	SLAMF1_F24
171231	cg00614684	1.52514526553387e-07	SLAMF1_F24
171232	cg07537417	7.91589333663835e-07	SLAMF1_F24
171233	cg12963611	-1.16650143810716e-06	SLAMF1_F24
171234	cg04572631	-2.63769109715743e-06	SLAMF1_F24
171235	cg21064492	-2.30732371483621e-06	SLAMF1_F24
171236	cg06403921	-2.46923392462276e-06	SLAMF1_F24
171237	cg09149980	1.06033380041044e-06	SLAMF1_F24
171238	cg08620479	3.05317323959465e-06	SLAMF1_F24
171239	cg06075477	8.13490779302398e-09	SLAMF1_F24
171240	cg06445016	-1.74739626412737e-06	SLAMF1_F24
171241	cg14123048	-5.77582530440066e-07	SLAMF1_F24
171242	cg09384872	1.94260721061464e-06	SLAMF1_F24
171243	cg17693281	4.80379066725237e-07	SLAMF1_F24
171244	cg12172159	-9.60601634354062e-07	SLAMF1_F24
171245	cg08987713	3.12182038130949e-06	SLAMF1_F24
171246	cg13194088	-4.40054668672884e-06	SLAMF1_F24
171247	cg15906761	1.46426091446499e-06	SLAMF1_F24
171248	cg04426896	-1.70639571807214e-07	SLAMF1_F24
171249	cg05760107	-2.54455827962234e-06	SLAMF1_F24
171250	cg27287527	2.42332548975646e-06	SLAMF1_F24
171251	cg02531506	-5.14350606910238e-06	SLAMF1_F24
171252	cg13504856	1.74654797544589e-06	SLAMF1_F24
171253	cg11037576	-2.06988193602004e-06	SLAMF1_F24
171254	ch.10.29498982F	1.03802876285512e-07	SLAMF1_F24
171255	cg01728866	-1.14676214837944e-07	SLAMF1_F24
171256	cg27178407	-2.01049747505482e-06	SLAMF1_F24
171257	cg19150576	4.16179399550427e-06	SLAMF1_F24
171258	cg24387863	1.55282824924394e-07	SLAMF1_F24
171259	cg03635532	-1.42205582630238e-06	SLAMF1_F24
171260	cg19881234	1.30064652175224e-06	SLAMF1_F24
171261	cg05249443	1.23889001858028e-06	SLAMF1_F24
171262	cg09547099	-6.67149059245461e-07	SLAMF1_F24
171263	cg20442289	-1.50669769669142e-06	SLAMF1_F24
171264	cg16913841	-7.81680097702694e-06	SLAMF1_F24
171265	cg00325918	5.11430339971994e-07	SLAMF1_F24
171266	cg00164429	4.47196682660969e-07	SLAMF1_F24
171267	cg26790325	1.241217441764e-06	SLAMF1_F24
171268	cg03428156	-1.50633312663662e-07	SLAMF1_F24
171269	cg04054359	-1.11067824877571e-06	SLAMF1_F24
171270	cg00737847	2.38104954103092e-06	SLAMF1_F24
171271	cg04286195	1.33098841600744e-06	SLAMF1_F24
171272	cg22451233	2.13690311205833e-07	SLAMF1_F24
171273	cg04349565	-1.27096641922589e-07	SLAMF1_F24
171274	cg18026225	-2.00341418747795e-06	SLAMF1_F24
171275	cg04681219	-6.34146606283022e-07	SLAMF1_F24
171276	cg21243411	-6.39408696327103e-08	SLAMF1_F24
171277	cg19001667	-2.21013260853336e-07	SLAMF1_F24
171278	cg19048950	3.34487382065335e-08	SLAMF1_F24
171279	cg02381552	7.04106898406738e-06	SLAMF1_F24
171280	cg11619119	1.5174600441256e-06	SLAMF1_F24
171281	cg08375941	-1.88442002063178e-06	SLAMF1_F24
171282	cg07429394	-7.07454028112085e-07	SLAMF1_F24
171283	cg25043996	2.89250872271402e-06	SLAMF1_F24
171284	cg17361070	6.04589204461639e-06	SLAMF1_F24
171285	cg18704543	1.82939041741688e-07	SLAMF1_F24
171286	cg01973467	-4.07077301378372e-06	SLAMF1_F24
171287	cg06761921	2.85797860140658e-07	SLAMF1_F24
171288	cg11657323	-3.6629452113929e-06	SLAMF1_F24
171289	cg10111831	6.41536842261533e-07	SLAMF1_F24
171290	cg26309491	5.44227063614218e-06	SLAMF1_F24
171291	cg16373938	1.41872332028259e-05	SLAMF1_F24
171292	cg03539736	-1.47464070903553e-06	SLAMF1_F24
171293	cg26193993	6.63461154581716e-06	SLAMF1_F24
171294	cg14581617	2.74429771700071e-07	SLAMF1_F24
171295	cg15645986	-1.46850712722447e-06	SLAMF1_F24
171296	cg09749064	1.03114071192836e-06	SLAMF1_F24
171297	cg19697575	-1.13856532787502e-06	SLAMF1_F24
171298	cg05164711	-4.76785037101643e-06	SLAMF1_F24
171299	cg05216501	-1.9873742785902e-07	SLAMF1_F24
171300	cg02781088	2.71921686803743e-06	SLAMF1_F24
171301	cg25529519	1.06610406257542e-07	SLAMF1_F24
171302	cg22587410	2.6083835756138e-06	SLAMF1_F24
171303	cg21335375	-1.76422168534877e-06	SLAMF1_F24
171304	cg20630334	1.4159834283253e-06	SLAMF1_F24
171305	cg04762312	3.744008528026e-06	SLAMF1_F24
171306	cg24996263	5.30326099197597e-07	SLAMF1_F24
171307	cg02338889	3.91634655228407e-07	SLAMF1_F24
171308	cg18762343	-1.85529219979754e-06	SLAMF1_F24
171309	cg03359964	2.54290739392634e-07	SLAMF1_F24
171310	cg03908904	-4.27153610977684e-06	SLAMF1_F24
171311	cg27515255	-3.60011942299773e-06	SLAMF1_F24
171312	cg18922987	2.09375780660701e-06	SLAMF1_F24
171313	cg25431026	-5.89874649371329e-08	SLAMF1_F24
171314	cg21082913	-5.27751765579515e-06	SLAMF1_F24
171315	cg14456982	1.02363541891714e-07	SLAMF1_F24
171316	cg12586594	-3.2304003095552e-08	SLAMF1_F24
171317	cg10170504	4.59243489121421e-06	SLAMF1_F24
171318	cg04483336	-1.21595409954248e-07	SLAMF1_F24
171319	cg02489443	-2.84446916192846e-08	SLAMF1_F24
171320	cg05967855	-1.23281537606031e-07	SLAMF1_F24
171321	cg05312882	-5.43138764359038e-07	SLAMF1_F24
171322	cg03691285	1.43586408987877e-06	SLAMF1_F24
171323	cg00495988	2.45005833206245e-06	SLAMF1_F24
171324	cg02948855	-4.31506725541853e-06	SLAMF1_F24
171325	cg02504136	-2.79881209197235e-06	SLAMF1_F24
171326	cg10928878	-1.54104920968667e-06	SLAMF1_F24
171327	cg16801613	4.00332749988649e-06	SLAMF1_F24
171328	cg01335204	-2.43791637591777e-07	SLAMF1_F24
171329	cg18296973	1.21822590947679e-06	SLAMF1_F24
171330	cg23774385	2.05318537293102e-06	SLAMF1_F24
171331	cg19988449	-6.97998401851912e-07	SLAMF1_F24
171332	cg13255538	-1.67173214517828e-09	SLAMF1_F24
171333	cg26224280	-4.34089044948386e-06	SLAMF1_F24
171334	cg27357361	-9.58895324086286e-08	SLAMF1_F24
171335	cg00291661	2.72544227140687e-06	SLAMF1_F24
171336	cg07184856	1.7690219020158e-06	SLAMF1_F24
171337	cg16277776	-9.07426844767448e-07	SLAMF1_F24
171338	cg26252350	2.39896845237715e-07	SLAMF1_F24
171339	cg04367913	2.48388081052073e-07	SLAMF1_F24
171340	cg01833649	1.14802299731336e-06	SLAMF1_F24
171341	cg07988695	-8.52140628951818e-07	SLAMF1_F24
171342	ch.17.12041704R	1.69211891503056e-07	SLAMF1_F24
171343	cg21442825	6.43747807188827e-07	SLAMF1_F24
171344	cg23452498	1.21668194175172e-06	SLAMF1_F24
171345	cg00209431	-2.05826754528113e-06	SLAMF1_F24
171346	cg20738924	5.0329726878439e-06	SLAMF1_F24
171347	cg12468056	-5.31821817243908e-07	SLAMF1_F24
171348	cg14881841	6.43167216179046e-07	SLAMF1_F24
171349	cg13763287	4.22907837647349e-07	SLAMF1_F24
171350	cg09945093	-6.1332301380166e-06	SLAMF1_F24
171351	cg06679087	-9.61129827955092e-07	SLAMF1_F24
171352	cg21735808	6.14985803875698e-06	SLAMF1_F24
171353	cg03940776	-1.49908359936062e-06	SLAMF1_F24
171354	cg00720322	-4.81439074797843e-07	SLAMF1_F24
171355	cg22043381	-6.03828267177281e-07	SLAMF1_F24
171356	cg20162652	-1.48804639406542e-06	SLAMF1_F24
171357	cg00060403	-6.77367435096367e-07	SLAMF1_F24
171358	cg00578719	-3.80464197732009e-07	SLAMF1_F24
171359	cg02680641	-2.93521388573821e-06	SLAMF1_F24
171360	cg03286467	5.24341779950713e-08	SLAMF1_F24
171361	cg21308993	3.15730636556895e-07	SLAMF1_F24
171362	cg06467674	3.30496914738716e-06	SLAMF1_F24
171363	cg11357070	9.70388918125916e-07	SLAMF1_F24
171364	cg13438334	-1.49711722865305e-07	SLAMF1_F24
171365	cg18966789	7.75094851511111e-06	SLAMF1_F24
171366	cg01503881	-7.02363408742999e-08	SLAMF1_F24
171367	cg23965551	-3.17072474589714e-07	SLAMF1_F24
171368	cg17371249	-6.2827585430538e-07	SLAMF1_F24
171369	cg00327947	1.04520870377597e-05	SLAMF1_F24
171370	cg18161232	-1.03384726137047e-06	SLAMF1_F24
171371	cg19533582	-6.52870376731126e-07	SLAMF1_F24
171372	cg02296931	1.76921210673913e-06	SLAMF1_F24
171373	cg24130995	-1.99250618656038e-06	SLAMF1_F24
171374	cg13266064	-1.58104929874753e-06	SLAMF1_F24
171375	cg19640090	-1.45576229891765e-06	SLAMF1_F24
171376	cg16923485	8.86848462024994e-06	SLAMF1_F24
171377	cg10196558	4.37695900145095e-06	SLAMF1_F24
171378	cg15251408	2.32670954878557e-08	SLAMF1_F24
171379	cg26747301	-1.82269889359662e-06	SLAMF1_F24
171380	cg06018591	-4.26623402830237e-07	SLAMF1_F24
171381	cg25123470	4.75994803948312e-07	SLAMF1_F24
171382	cg18398505	1.75145541311317e-06	SLAMF1_F24
171383	cg17074037	-8.51101231782574e-07	SLAMF1_F24
171384	cg13923645	2.81213147231691e-06	SLAMF1_F24
171385	cg27304204	1.90926521961196e-06	SLAMF1_F24
171386	cg27447254	5.73902123555965e-06	SLAMF1_F24
171387	cg00100025	1.11406942308244e-06	SLAMF1_F24
171388	cg01931521	2.21260419738878e-06	SLAMF1_F24
171389	cg18098498	1.36940512575898e-06	SLAMF1_F24
171390	cg17026088	-5.77926963031474e-06	SLAMF1_F24
171391	cg19149664	-2.48581882085307e-06	SLAMF1_F24
171392	cg05118430	1.16603117455805e-06	SLAMF1_F24
171393	cg00289293	7.01385836818334e-07	SLAMF1_F24
171394	cg13593676	2.49198778666864e-06	SLAMF1_F24
171395	cg05505018	3.49040863595161e-06	SLAMF1_F24
171396	cg04468098	5.43817669233862e-06	SLAMF1_F24
171397	cg05166301	6.18438309995364e-07	SLAMF1_F24
171398	cg02586212	7.69591957032379e-06	SLAMF1_F24
171399	cg00750627	2.98191833716382e-06	SLAMF1_F24
171400	cg12233813	1.23693720737589e-06	SLAMF1_F24
171401	cg20053493	-2.87036090944621e-07	SLAMF1_F24
171402	cg13620096	2.14233810648069e-08	SLAMF1_F24
171403	cg13271293	-1.13870407959383e-06	SLAMF1_F24
171404	cg18956029	-9.3753008921911e-08	SLAMF1_F24
171405	cg00331027	1.03866895205008e-06	SLAMF1_F24
171406	cg12847240	5.42369588588759e-06	SLAMF1_F24
171407	cg15023940	2.34056560877728e-06	SLAMF1_F24
171408	cg13014558	2.13381672563997e-07	SLAMF1_F24
171409	cg11052396	1.75857931520498e-06	SLAMF1_F24
171410	cg15698171	2.73082043738935e-06	SLAMF1_F24
171411	cg26002204	3.46834956978506e-06	SLAMF1_F24
171412	cg03900366	5.17383025125081e-06	SLAMF1_F24
171413	cg04237666	2.56845059910921e-06	SLAMF1_F24
171414	cg00079536	-1.36362872086037e-06	SLAMF1_F24
171415	cg18099189	-3.67027215042946e-06	SLAMF1_F24
171416	cg03952533	1.70404575003713e-06	SLAMF1_F24
171417	cg19148640	1.80928232358411e-06	SLAMF1_F24
171418	cg11060194	1.94890282090791e-07	SLAMF1_F24
171419	cg20585676	-1.5383124180415e-06	SLAMF1_F24
171420	cg24045038	6.85164135901949e-06	SLAMF1_F24
171421	cg04450361	1.25495924158213e-07	SLAMF1_F24
171422	cg14543523	-5.03844448111531e-07	SLAMF1_F24
171423	cg23546260	4.23098543753476e-06	SLAMF1_F24
171424	cg05198919	-2.56837608852223e-08	SLAMF1_F24
171425	cg01392544	-1.74026572246548e-07	SLAMF1_F24
171426	cg22019144	-1.41525701627596e-06	SLAMF1_F24
171427	cg14863632	1.77334562660503e-06	SLAMF1_F24
171428	cg05401393	-1.68080467522644e-06	SLAMF1_F24
171429	cg08092930	-8.64395401714193e-07	SLAMF1_F24
171430	cg18336218	-3.59100397999655e-06	SLAMF1_F24
171431	cg12198198	-1.16560888956597e-06	SLAMF1_F24
171432	cg24064055	-5.90651624641827e-07	SLAMF1_F24
171433	cg00148895	1.31861265147285e-06	SLAMF1_F24
171434	cg22492273	-1.35819818068246e-06	SLAMF1_F24
171435	cg08038052	3.18323437690484e-07	SLAMF1_F24
171436	cg22388954	-3.59444138096597e-07	SLAMF1_F24
171437	cg13617248	-4.49908326760606e-07	SLAMF1_F24
171438	cg00238692	6.77009908920093e-06	SLAMF1_F24
171439	cg27546949	-4.57979881852117e-07	SLAMF1_F24
171440	cg23930334	-3.37312969812029e-06	SLAMF1_F24
171441	cg23061600	-9.16321902395296e-07	SLAMF1_F24
171442	cg07102741	6.71504745508179e-06	SLAMF1_F24
171443	cg00400494	-4.54067264400433e-07	SLAMF1_F24
171444	cg11861055	1.97126802109805e-06	SLAMF1_F24
171445	cg07808966	4.18670329824628e-06	SLAMF1_F24
171446	cg16003256	7.31057953997059e-07	SLAMF1_F24
171447	cg15849017	1.30140566659515e-06	SLAMF1_F24
171448	cg16932018	2.36905221560415e-05	SLAMF1_F24
171449	cg06473363	-9.50682166061042e-06	SLAMF1_F24
171450	cg07721612	-1.91567991296296e-06	SLAMF1_F24
171451	cg23268486	-1.95615833084795e-07	SLAMF1_F24
171452	cg08173660	2.75285158687846e-07	SLAMF1_F24
171453	cg12811797	-1.5228774002086e-06	SLAMF1_F24
171454	cg16401276	-4.02346373844016e-06	SLAMF1_F24
171455	cg02610787	1.85612732698846e-07	SLAMF1_F24
171456	cg03118376	9.73573771469451e-07	SLAMF1_F24
171457	cg22718189	3.78089277204042e-07	SLAMF1_F24
171458	cg01620570	-4.94459895950212e-07	SLAMF1_F24
171459	cg02786011	-2.67794693239617e-06	SLAMF1_F24
171460	cg18687085	7.25521240936085e-07	SLAMF1_F24
171461	cg24357770	-1.20122397773622e-06	SLAMF1_F24
171462	cg22222872	1.82750070390266e-06	SLAMF1_F24
171463	cg10909154	-9.17866975811694e-07	SLAMF1_F24
171464	cg07046768	3.50216316488425e-08	SLAMF1_F24
171465	cg27551657	-2.58087382381547e-07	SLAMF1_F24
171466	cg09424348	-4.31776403704535e-06	SLAMF1_F24
171467	cg24604202	-1.58884684695345e-06	SLAMF1_F24
171468	cg06299307	6.06951101573605e-07	SLAMF1_F24
171469	cg25378196	-8.52833716901823e-07	SLAMF1_F24
171470	cg24214333	3.22866923550858e-06	SLAMF1_F24
171471	cg06942852	2.69331208839722e-07	SLAMF1_F24
171472	cg01278387	6.22954405111922e-07	SLAMF1_F24
171473	cg05471110	-3.40763787075204e-07	SLAMF1_F24
171474	cg25067153	-1.57340794641243e-06	SLAMF1_F24
171475	cg02329109	3.20603615999553e-06	SLAMF1_F24
171476	cg05112835	1.774352249683e-06	SLAMF1_F24
171477	cg04699519	1.67802284633801e-06	SLAMF1_F24
171478	cg07646293	2.62953639892692e-06	SLAMF1_F24
171479	cg01035068	3.75803940256239e-08	SLAMF1_F24
171480	cg20307585	-2.49323106968577e-07	SLAMF1_F24
171481	cg09730369	3.51554264642263e-06	SLAMF1_F24
171482	cg01914785	3.53152398383341e-06	SLAMF1_F24
171483	cg16511653	1.22334201437042e-07	SLAMF1_F24
171484	cg19956268	6.65594608624474e-07	SLAMF1_F24
171485	cg21843627	-4.81022021033462e-07	SLAMF1_F24
171486	cg10531628	-4.61952803664769e-06	SLAMF1_F24
171487	cg26148154	1.40219175909255e-06	SLAMF1_F24
171488	cg10822418	-1.46121273534392e-06	SLAMF1_F24
171489	cg20025677	7.93781650561196e-06	SLAMF1_F24
171490	cg14169740	-5.88629317676698e-06	SLAMF1_F24
171491	cg05162032	-3.91356097573378e-07	SLAMF1_F24
171492	cg21961499	-2.74810025394973e-06	SLAMF1_F24
171493	cg21187675	1.0930185640598e-06	SLAMF1_F24
171494	cg21185810	-3.04500111443598e-06	SLAMF1_F24
171495	cg11198358	5.22259402701978e-08	SLAMF1_F24
171496	cg15039365	3.07441760718903e-06	SLAMF1_F24
171497	cg01084149	-1.51919840006042e-06	SLAMF1_F24
171498	cg05744602	1.77386866605234e-06	SLAMF1_F24
171499	cg07035234	1.05517355706765e-05	SLAMF1_F24
171500	cg03645186	-6.27296377531027e-09	SLAMF1_F24
171501	cg14449180	9.33463550124856e-07	SLAMF1_F24
171502	cg02241397	-3.28223479402903e-07	SLAMF1_F24
171503	cg08457029	-1.2230424737023e-06	SLAMF1_F24
171504	cg15062139	-8.19816330439793e-06	SLAMF1_F24
171505	cg14129329	-1.32200327033783e-06	SLAMF1_F24
171506	cg25019486	3.15596430819003e-06	SLAMF1_F24
171507	cg20230271	1.72942813825803e-06	SLAMF1_F24
171508	cg01507330	-1.04098559127689e-05	SLAMF1_F24
171509	cg22652641	-2.87609125248932e-07	SLAMF1_F24
171510	cg00640074	9.20383015956805e-06	SLAMF1_F24
171511	cg01733904	-2.09484237454545e-06	SLAMF1_F24
171512	cg05180560	4.94467289491993e-08	SLAMF1_F24
171513	cg08467400	-5.9454051898097e-08	SLAMF1_F24
171514	cg13677369	2.40652511408472e-07	SLAMF1_F24
171515	cg19695749	1.73399303561214e-06	SLAMF1_F24
171516	cg22224043	-2.75460304317374e-06	SLAMF1_F24
171517	cg21375027	-3.37627361975749e-06	SLAMF1_F24
171518	cg15996154	-3.85835735645562e-07	SLAMF1_F24
171519	cg08001014	5.9493921510229e-06	SLAMF1_F24
171520	cg00746386	5.5504309756403e-07	SLAMF1_F24
171521	cg15567385	-2.26466158778268e-06	SLAMF1_F24
171522	cg00839579	-5.89788684106668e-07	SLAMF1_F24
171523	cg16802990	-3.32955990737725e-07	SLAMF1_F24
171524	cg06369522	-3.51680023488422e-07	SLAMF1_F24
171525	cg05756792	3.6523591216451e-06	SLAMF1_F24
171526	cg05916803	-2.55216589654839e-06	SLAMF1_F24
171527	cg24126880	1.52926676518166e-06	SLAMF1_F24
171528	cg23429340	1.63965342782859e-06	SLAMF1_F24
171529	cg07142400	-3.98861087683241e-07	SLAMF1_F24
171530	cg11200417	-3.86790430150274e-07	SLAMF1_F24
171531	cg23199449	-4.0397765343235e-06	SLAMF1_F24
171532	cg10435928	-3.74966157925198e-06	SLAMF1_F24
171533	cg14995816	-2.62705962897545e-07	SLAMF1_F24
171534	cg10553355	-2.38957365358178e-06	SLAMF1_F24
171535	cg00130223	4.38518163658571e-06	SLAMF1_F24
171536	cg08910551	-9.65691579563422e-07	SLAMF1_F24
171537	cg26236009	-2.29989637809896e-06	SLAMF1_F24
171538	cg16250200	6.15648704223105e-08	SLAMF1_F24
171539	cg22152576	7.55442986248235e-07	SLAMF1_F24
171540	cg13670887	1.7020778500332e-06	SLAMF1_F24
171541	cg27402871	-3.26970236858885e-06	SLAMF1_F24
171542	cg12013570	-1.69341344932875e-06	SLAMF1_F24
171543	cg16339761	1.66093272644124e-06	SLAMF1_F24
171544	cg12685731	3.1499226358458e-07	SLAMF1_F24
171545	cg15863219	1.58601154581961e-06	SLAMF1_F24
171546	cg17427702	-9.23218509410955e-07	SLAMF1_F24
171547	cg09289651	-4.78050454687631e-06	SLAMF1_F24
171548	cg00646477	5.33017472762051e-08	SLAMF1_F24
171549	cg00187229	6.20158489989593e-06	SLAMF1_F24
171550	cg05685056	1.95320185109023e-06	SLAMF1_F24
171551	cg02982160	2.01215677160825e-07	SLAMF1_F24
171552	cg04680516	3.43203651763994e-07	SLAMF1_F24
171553	cg26616640	-6.33819714095865e-07	SLAMF1_F24
171554	cg01047608	1.2629105129221e-06	SLAMF1_F24
171555	cg00118977	1.43324565773336e-06	SLAMF1_F24
171556	cg06814248	3.62503658523587e-06	SLAMF1_F24
171557	cg26088561	4.06532012704294e-06	SLAMF1_F24
171558	cg05628381	-4.84927680185593e-09	SLAMF1_F24
171559	cg26005824	-5.53219247593052e-06	SLAMF1_F24
171560	cg00429081	-3.46473672495298e-07	SLAMF1_F24
171561	cg02764336	-1.8091647439571e-06	SLAMF1_F24
171562	cg02755274	1.67317774196245e-06	SLAMF1_F24
171563	cg03407524	-2.24428986479695e-06	SLAMF1_F24
171564	cg11234772	4.78580884661569e-06	SLAMF1_F24
171565	cg19046167	5.10804406661141e-06	SLAMF1_F24
171566	cg23732179	2.25224348280337e-06	SLAMF1_F24
171567	cg07419011	2.61381612737328e-06	SLAMF1_F24
171568	cg03009871	2.37496299509067e-07	SLAMF1_F24
171569	cg26293434	-1.52015767591248e-06	SLAMF1_F24
171570	cg18416981	1.79396806036445e-06	SLAMF1_F24
171571	cg15335342	-1.74033166801524e-06	SLAMF1_F24
171572	cg01297958	-1.21386158131785e-06	SLAMF1_F24
171573	cg17113029	-2.76375751498978e-06	SLAMF1_F24
171574	cg10642548	-3.48557614725782e-06	SLAMF1_F24
171575	cg08222943	-2.13976549567586e-06	SLAMF1_F24
171576	cg12258998	3.68515509921562e-07	SLAMF1_F24
171577	cg26833950	1.81130143639517e-06	SLAMF1_F24
171578	cg05206941	-3.50996564601378e-06	SLAMF1_F24
171579	cg05747899	-2.2477923547862e-06	SLAMF1_F24
171580	cg08840441	7.84379619471141e-06	SLAMF1_F24
171581	cg07502168	-1.88281950638646e-07	SLAMF1_F24
171582	cg07007118	2.2809597827685e-07	SLAMF1_F24
171583	cg14939691	-5.86578565490367e-07	SLAMF1_F24
171584	cg04826355	4.73449511915652e-07	SLAMF1_F24
171585	cg19902859	1.93304586658374e-06	SLAMF1_F24
171586	cg10901569	-8.42578669006261e-06	SLAMF1_F24
171587	cg06330289	1.55536753130967e-06	SLAMF1_F24
171588	cg16366809	-1.0788383980296e-06	SLAMF1_F24
171589	cg26576712	-5.87291865661212e-07	SLAMF1_F24
171590	cg08710955	4.00504216178942e-06	SLAMF1_F24
171591	cg08210878	7.8384632881523e-06	SLAMF1_F24
171592	cg22032942	4.20198741228444e-06	SLAMF1_F24
171593	cg15976047	1.36152236589251e-06	SLAMF1_F24
171594	cg09192862	-4.43906873682523e-06	SLAMF1_F24
171595	cg05914712	8.90003347607298e-09	SLAMF1_F24
171596	cg17025349	-1.50561311834266e-07	SLAMF1_F24
171597	cg18397357	3.6984927117432e-06	SLAMF1_F24
171598	cg27529930	-1.706696218902e-06	SLAMF1_F24
171599	cg26052321	2.33148586009495e-06	SLAMF1_F24
171600	cg24305785	3.02015959275213e-07	SLAMF1_F24
171601	cg11253526	4.21102595821598e-06	SLAMF1_F24
171602	cg01858173	-7.85514637198872e-08	SLAMF1_F24
171603	cg11518408	1.71856681248606e-07	SLAMF1_F24
171604	cg24445316	1.97633585214236e-07	SLAMF1_F24
171605	cg15313416	-5.57214755955571e-07	SLAMF1_F24
171606	cg19130500	-8.81332619782979e-06	SLAMF1_F24
171607	cg13679478	-1.00121316296291e-06	SLAMF1_F24
171608	cg10106856	-2.95160359121358e-07	SLAMF1_F24
171609	cg03882262	-2.28765741251146e-06	SLAMF1_F24
171610	cg08536481	-4.81460030017574e-08	SLAMF1_F24
171611	cg21223910	6.21645224861868e-06	SLAMF1_F24
171612	cg24634455	-9.36186814759521e-06	SLAMF1_F24
171613	cg04698974	-6.55587532204702e-07	SLAMF1_F24
171614	cg13788918	7.79430756850386e-06	SLAMF1_F24
171615	cg22688829	2.57880345209508e-06	SLAMF1_F24
171616	cg19420720	1.81322788025646e-07	SLAMF1_F24
171617	cg00755501	2.45080191633115e-06	SLAMF1_F24
171618	cg08735990	-4.51846627782249e-07	SLAMF1_F24
171619	cg21415510	5.16470118644061e-06	SLAMF1_F24
171620	cg22104931	-7.1034077371508e-07	SLAMF1_F24
171621	cg13811229	1.0690736357553e-06	SLAMF1_F24
171622	cg15104081	4.96021887314616e-07	SLAMF1_F24
171623	cg07233838	2.08289532359445e-06	SLAMF1_F24
171624	cg16767220	-5.20812283877164e-07	SLAMF1_F24
171625	cg15411034	9.43204220446011e-07	SLAMF1_F24
171626	cg20082830	-2.66535627761293e-06	SLAMF1_F24
171627	cg09680102	-2.41947182093005e-06	SLAMF1_F24
171628	cg02485328	1.8996164708422e-06	SLAMF1_F24
171629	cg06714705	1.88774030701681e-06	SLAMF1_F24
171630	cg05360823	3.92204489605828e-06	SLAMF1_F24
171631	cg18771050	7.82380608714817e-07	SLAMF1_F24
171632	cg17846497	4.4219886222139e-06	SLAMF1_F24
171633	cg15412290	2.53079086576354e-06	SLAMF1_F24
171634	cg15471953	9.23416584334905e-07	SLAMF1_F24
171635	cg10625723	1.2937786132033e-06	SLAMF1_F24
171636	cg07575970	-1.89311049674573e-06	SLAMF1_F24
171637	cg25782586	2.61138327495834e-07	SLAMF1_F24
171638	cg00316759	4.02183374427888e-06	SLAMF1_F24
171639	cg07070613	1.8742802382207e-06	SLAMF1_F24
171640	cg21203781	2.86269166394962e-06	SLAMF1_F24
171641	cg01403379	1.73249513149684e-06	SLAMF1_F24
171642	cg11240579	7.20618995175968e-06	SLAMF1_F24
171643	cg27297318	-6.85474079091107e-06	SLAMF1_F24
171644	cg09487985	2.72736196259501e-07	SLAMF1_F24
171645	cg02484111	-3.21828757474856e-07	SLAMF1_F24
171646	cg22856976	-2.01133713669957e-06	SLAMF1_F24
171647	cg07551708	1.17522195719856e-06	SLAMF1_F24
171648	cg24188829	1.17918045669123e-06	SLAMF1_F24
171649	cg11682528	-1.22322009917983e-06	SLAMF1_F24
171650	cg02257681	2.55329373795089e-08	SLAMF1_F24
171651	cg07351084	1.62791372500854e-07	SLAMF1_F24
171652	cg21963683	-1.812246293071e-06	SLAMF1_F24
171653	cg17375381	-1.65908500757276e-06	SLAMF1_F24
171654	cg12374732	5.32774670819716e-07	SLAMF1_F24
171655	cg14652403	-1.36597305191936e-06	SLAMF1_F24
171656	cg23429200	-1.64501776423855e-07	SLAMF1_F24
171657	cg16937454	3.9350177476212e-06	SLAMF1_F24
171658	cg18396275	8.47210064430708e-08	SLAMF1_F24
171659	cg19724632	1.16711367417016e-07	SLAMF1_F24
171660	cg06094323	-3.55580510738358e-07	SLAMF1_F24
171661	cg04144557	6.32172580642206e-07	SLAMF1_F24
171662	cg00994394	7.31372163694961e-06	SLAMF1_F24
171663	cg05783585	-3.71953649619896e-06	SLAMF1_F24
171664	cg03276795	8.35542635555048e-06	SLAMF1_F24
171665	cg05199127	-3.71516773224428e-06	SLAMF1_F24
171666	cg20813996	-1.27054936571375e-06	SLAMF1_F24
171667	cg24249695	-1.1075128398649e-06	SLAMF1_F24
171668	cg19743930	-2.53398099057073e-07	SLAMF1_F24
171669	cg07469205	-9.87412534794023e-06	SLAMF1_F24
171670	cg07311639	-1.52342636809467e-06	SLAMF1_F24
171671	cg08571883	-3.86211102657057e-07	SLAMF1_F24
171672	cg03698729	-2.68253302874554e-07	SLAMF1_F24
171673	cg09013245	1.78479296676824e-06	SLAMF1_F24
171674	cg25279059	-7.97054420620647e-08	SLAMF1_F24
171675	cg00828836	-1.7980471272849e-06	SLAMF1_F24
171676	cg14080511	4.129035341672e-06	SLAMF1_F24
171677	cg26700590	-7.2510307420086e-06	SLAMF1_F24
171678	cg14661161	-6.11451017279391e-07	SLAMF1_F24
171679	cg15526747	4.63625617085618e-06	SLAMF1_F24
171680	cg17009297	5.74047637084975e-09	SLAMF1_F24
171681	cg11504078	2.51532401311403e-06	SLAMF1_F24
171682	cg16642284	2.42789183612054e-06	SLAMF1_F24
171683	cg12662091	1.19471008272316e-06	SLAMF1_F24
171684	cg22452236	1.32790069767922e-06	SLAMF1_F24
171685	cg14857399	8.89129123491477e-06	SLAMF1_F24
171686	cg11596090	1.05441388824674e-06	SLAMF1_F24
171687	cg09324702	3.63497300884889e-06	SLAMF1_F24
171688	cg17649836	-3.01177304239339e-08	SLAMF1_F24
171689	cg24819684	3.82169616564521e-06	SLAMF1_F24
171690	cg02241091	4.65422502050184e-06	SLAMF1_F24
171691	cg18758527	-1.97627724806994e-08	SLAMF1_F24
171692	cg11193635	-2.22129819387829e-06	SLAMF1_F24
171693	cg21780294	-2.04496010188339e-07	SLAMF1_F24
171694	cg15616051	6.91836459549108e-08	SLAMF1_F24
171695	cg02403144	1.74322866146234e-06	SLAMF1_F24
171696	cg27370402	7.95217915628352e-07	SLAMF1_F24
171697	cg00715047	-1.93254759593011e-07	SLAMF1_F24
171698	cg07458741	2.44112464001367e-06	SLAMF1_F24
171699	cg03192619	3.82491965965341e-09	SLAMF1_F24
171700	cg03541746	-1.78442712543932e-06	SLAMF1_F24
171701	cg13022687	1.2785592136641e-05	SLAMF1_F24
171702	cg08526140	5.10209896958235e-06	SLAMF1_F24
171703	cg01207623	-2.04198805501946e-07	SLAMF1_F24
171704	cg26284985	6.52226031189999e-08	SLAMF1_F24
171705	cg19103021	-5.2912115112771e-08	SLAMF1_F24
171706	cg21921919	8.46756309434554e-07	SLAMF1_F24
171707	cg24315197	-4.09458184024872e-06	SLAMF1_F24
171708	cg05824214	5.41881489281278e-07	SLAMF1_F24
171709	cg01754274	1.44132638897147e-07	SLAMF1_F24
171710	cg01307529	4.54301897647372e-06	SLAMF1_F24
171711	cg21381421	-7.89217129776531e-07	SLAMF1_F24
171712	cg18525982	-1.40376517238344e-06	SLAMF1_F24
171713	cg14005049	-1.48205403338963e-06	SLAMF1_F24
171714	cg07876289	-3.59188864123232e-06	SLAMF1_F24
171715	cg11758932	1.91468382507564e-07	SLAMF1_F24
171716	cg25680638	2.20105851061176e-09	SLAMF1_F24
171717	cg04899746	-2.36468459634561e-06	SLAMF1_F24
171718	cg09075787	2.1697160060299e-06	SLAMF1_F24
171719	cg26795934	1.06304390485614e-07	SLAMF1_F24
171720	cg21100351	-5.13388918026577e-06	SLAMF1_F24
171721	cg12275981	3.42085833535341e-06	SLAMF1_F24
171722	cg06516096	6.30152092628688e-06	SLAMF1_F24
171723	cg01209987	1.03241234245405e-06	SLAMF1_F24
171724	cg06353167	4.83357577356103e-06	SLAMF1_F24
171725	cg16093957	4.37762623091292e-07	SLAMF1_F24
171726	cg07929412	1.77536678230011e-06	SLAMF1_F24
171727	cg01420778	5.76715081152709e-06	SLAMF1_F24
171728	cg14448393	-6.63420484849044e-06	SLAMF1_F24
171729	cg02195248	6.48428835843119e-07	SLAMF1_F24
171730	cg00520441	2.63201420481423e-06	SLAMF1_F24
171731	cg16489080	5.09578790460892e-06	SLAMF1_F24
171732	cg10102256	-7.61742979150438e-08	SLAMF1_F24
171733	cg18845681	-3.75314443324535e-06	SLAMF1_F24
171734	cg14852736	3.31516203847472e-06	SLAMF1_F24
171735	cg01391726	-3.17760532849519e-07	SLAMF1_F24
171736	cg27028682	-6.568926777143e-07	SLAMF1_F24
171737	cg00514407	-8.86108380342284e-07	SLAMF1_F24
171738	cg02546691	6.29975193854574e-06	SLAMF1_F24
171739	cg06188683	-1.49896311573304e-07	SLAMF1_F24
171740	cg21039380	9.40684614181101e-09	SLAMF1_F24
171741	cg02522397	3.28742546349565e-06	SLAMF1_F24
171742	cg20683951	-5.12091576113613e-06	SLAMF1_F24
171743	cg10766030	8.41813727185614e-08	SLAMF1_F24
171744	cg25162533	-3.35199667800252e-06	SLAMF1_F24
171745	cg05483076	7.07769108871255e-06	SLAMF1_F24
171746	cg17588400	8.97800096520211e-08	SLAMF1_F24
171747	cg20896214	-1.23201673690219e-08	SLAMF1_F24
171748	cg08712008	2.09508436207503e-06	SLAMF1_F24
171749	cg14777209	-7.48318492281226e-06	SLAMF1_F24
171750	cg24411948	-2.64712963980513e-06	SLAMF1_F24
171751	cg17690393	-2.73308469174467e-07	SLAMF1_F24
171752	cg25620431	4.78812320899657e-07	SLAMF1_F24
171753	cg24534955	1.02266273375499e-06	SLAMF1_F24
171754	cg16892611	6.91261948550645e-07	SLAMF1_F24
171755	cg24458825	-1.06868027937233e-06	SLAMF1_F24
171756	cg12098156	3.3925049728714e-06	SLAMF1_F24
171757	cg11350864	-2.12825518114694e-06	SLAMF1_F24
171758	cg02670637	4.24434143811145e-06	SLAMF1_F24
171759	cg12216749	-3.53421561005187e-07	SLAMF1_F24
171760	cg04380213	-4.07758682231323e-07	SLAMF1_F24
171761	cg02853478	-2.93759433052361e-06	SLAMF1_F24
171762	cg08848259	-2.1456009104945e-07	SLAMF1_F24
171763	cg17230356	-4.79409844743019e-06	SLAMF1_F24
171764	cg09244462	1.82794785480099e-06	SLAMF1_F24
171765	cg24137856	-7.09237220902299e-07	SLAMF1_F24
171766	cg25521407	1.02118069067403e-06	SLAMF1_F24
171767	cg25337705	-4.67281352630277e-07	SLAMF1_F24
171768	cg13527358	3.96997109982264e-07	SLAMF1_F24
171769	cg02821841	-6.96304285936133e-06	SLAMF1_F24
171770	cg06605558	4.3991662307417e-06	SLAMF1_F24
171771	cg26108196	4.36191302659478e-06	SLAMF1_F24
171772	cg17142548	2.98883984193733e-09	SLAMF1_F24
171773	cg05556923	4.41674352462015e-06	SLAMF1_F24
171774	cg12168389	3.54372533146771e-06	SLAMF1_F24
171775	cg06912918	-9.90624206619051e-07	SLAMF1_F24
171776	cg06842181	-2.50748070829967e-06	SLAMF1_F24
171777	cg13374897	4.44421270220421e-06	SLAMF1_F24
171778	cg26654798	3.97843522605083e-06	SLAMF1_F24
171779	cg00876267	-7.83359657124294e-06	SLAMF1_F24
171780	cg04451201	2.53026490944339e-06	SLAMF1_F24
171781	cg06862080	4.95401511053899e-06	SLAMF1_F24
171782	cg08549335	-1.03370967727563e-05	SLAMF1_F24
171783	cg11187796	3.37210801885743e-07	SLAMF1_F24
171784	cg00636952	2.59276169170311e-08	SLAMF1_F24
171785	cg02810927	-3.69706615892074e-06	SLAMF1_F24
171786	cg13844474	9.28579248886481e-07	SLAMF1_F24
171787	cg17959545	-8.98576196260793e-07	SLAMF1_F24
171788	cg09387382	-6.59900404456714e-07	SLAMF1_F24
171789	cg07576033	-3.62308409460545e-06	SLAMF1_F24
171790	cg18010762	3.91017797701709e-07	SLAMF1_F24
171791	cg13136266	4.38114604950141e-06	SLAMF1_F24
171792	cg22016654	-1.38888713766267e-06	SLAMF1_F24
171793	cg05576903	5.24122709664312e-07	SLAMF1_F24
171794	cg00147943	9.12410093825743e-07	SLAMF1_F24
171795	cg15702677	-7.73362250315076e-07	SLAMF1_F24
171796	cg10591924	-1.6512977357949e-06	SLAMF1_F24
171797	cg14530233	8.07485095376611e-07	SLAMF1_F24
171798	cg23895273	-7.57256840035349e-07	SLAMF1_F24
171799	cg11857452	8.18841584782771e-06	SLAMF1_F24
171800	ch.2.7246174F	-1.52074678471195e-06	SLAMF1_F24
171801	cg14650464	-2.27350982930881e-07	SLAMF1_F24
171802	cg05917755	3.75269570011037e-06	SLAMF1_F24
171803	cg00714677	7.87185770663438e-07	SLAMF1_F24
171804	cg27230930	-1.10972711749999e-06	SLAMF1_F24
171805	cg18521771	2.03128087740397e-07	SLAMF1_F24
171806	cg27518238	-2.86429801223316e-06	SLAMF1_F24
171807	cg10107382	-5.43573262593191e-07	SLAMF1_F24
171808	cg22032626	-2.58455617645334e-07	SLAMF1_F24
171809	cg01104724	4.29714472559793e-06	SLAMF1_F24
171810	cg08470742	-5.90542699379605e-07	SLAMF1_F24
171811	cg22380533	-6.16190169162338e-08	SLAMF1_F24
171812	cg06799250	-5.93878998567197e-07	SLAMF1_F24
171813	cg04275692	1.49349612041905e-07	SLAMF1_F24
171814	cg01052276	8.87802263435407e-06	SLAMF1_F24
171815	cg00471190	-1.73635479775505e-06	SLAMF1_F24
171816	cg16397661	1.01054545320412e-06	SLAMF1_F24
171817	cg11202917	2.66766385672689e-06	SLAMF1_F24
171818	cg13342014	3.08195496798514e-06	SLAMF1_F24
171819	cg07522918	3.98681447213357e-06	SLAMF1_F24
171820	cg22305429	-2.10858837602721e-06	SLAMF1_F24
171821	cg08573535	5.77074771490595e-07	SLAMF1_F24
171822	cg00610385	1.55266488219973e-06	SLAMF1_F24
171823	cg13479077	-2.41630772958312e-06	SLAMF1_F24
171824	cg25718735	1.42821347615396e-06	SLAMF1_F24
171825	cg25127392	-2.38320503136644e-06	SLAMF1_F24
171826	cg00532399	3.83055171458101e-07	SLAMF1_F24
171827	cg13027682	4.78074681814428e-08	SLAMF1_F24
171828	cg01330991	-3.7888092134511e-06	SLAMF1_F24
171829	cg07523470	-1.99504859996225e-06	SLAMF1_F24
171830	cg05662782	-1.31430711002669e-07	SLAMF1_F24
171831	cg22801561	2.17755960857409e-06	SLAMF1_F24
171832	cg04745032	6.23128328675904e-08	SLAMF1_F24
171833	cg11060379	-4.53407215625261e-07	SLAMF1_F24
171834	cg25773730	5.9145245052642e-06	SLAMF1_F24
171835	cg18678211	1.06256545862862e-05	SLAMF1_F24
171836	cg21517389	-1.5063579929552e-06	SLAMF1_F24
171837	cg24421397	-7.16402181908964e-06	SLAMF1_F24
171838	cg10218758	3.19891305146527e-06	SLAMF1_F24
171839	cg09969802	-1.06811698507362e-06	SLAMF1_F24
171840	cg00225070	2.35398517091221e-07	SLAMF1_F24
171841	cg13690510	-9.28841286747565e-07	SLAMF1_F24
171842	cg16824930	-3.60068494327502e-07	SLAMF1_F24
171843	cg13069918	3.61926973470386e-06	SLAMF1_F24
171844	cg11243981	9.9598200375591e-07	SLAMF1_F24
171845	cg09494379	-1.23070660970755e-06	SLAMF1_F24
171846	cg02145002	3.93457280102103e-07	SLAMF1_F24
171847	cg26069068	4.81236858996279e-07	SLAMF1_F24
171848	cg10885471	4.66404997507734e-07	SLAMF1_F24
171849	cg19897188	1.51446174090208e-06	SLAMF1_F24
171850	cg10106388	-3.8944603745321e-06	SLAMF1_F24
171851	cg17747171	3.91557483940498e-07	SLAMF1_F24
171852	cg12505442	2.37412238856549e-06	SLAMF1_F24
171853	cg09602360	1.67078335569102e-07	SLAMF1_F24
171854	cg14727405	-1.12013219368514e-05	SLAMF1_F24
171855	cg04890237	-5.35174879926084e-06	SLAMF1_F24
171856	cg21977564	-4.04164622376984e-06	SLAMF1_F24
171857	cg22884899	-7.30396583553166e-08	SLAMF1_F24
171858	cg16061254	1.65765079560534e-06	SLAMF1_F24
171859	cg04388666	5.7053335287021e-06	SLAMF1_F24
171860	cg01912550	9.24528985877319e-07	SLAMF1_F24
171861	cg23545449	-1.2455951516252e-06	SLAMF1_F24
171862	cg06258082	2.02910532012943e-06	SLAMF1_F24
171863	cg23939001	-1.30363898881649e-05	SLAMF1_F24
171864	cg01423426	4.89936899949955e-08	SLAMF1_F24
171865	cg03970176	1.08537004965362e-06	SLAMF1_F24
171866	cg14277923	6.27339013004561e-06	SLAMF1_F24
171867	cg21998838	-2.65527104421178e-06	SLAMF1_F24
171868	cg00978845	5.06365288338333e-06	SLAMF1_F24
171869	cg15120633	-4.45020307924502e-08	SLAMF1_F24
171870	cg10760209	-5.08827209718544e-07	SLAMF1_F24
171871	cg01326610	1.81858640569637e-06	SLAMF1_F24
171872	cg05491608	2.52135308330541e-06	SLAMF1_F24
171873	cg13876921	3.11993005034903e-07	SLAMF1_F24
171874	cg14358707	-4.88519654436237e-06	SLAMF1_F24
171875	cg22649880	-3.8168618961188e-06	SLAMF1_F24
171876	cg09199848	1.11806061879208e-06	SLAMF1_F24
171877	cg12102838	8.52694534236308e-07	SLAMF1_F24
171878	cg23002758	4.71002165037972e-07	SLAMF1_F24
171879	cg22066321	7.14296327289016e-07	SLAMF1_F24
171880	cg10633400	-1.18191513285431e-06	SLAMF1_F24
171881	cg25458175	2.07986077346334e-06	SLAMF1_F24
171882	cg26097113	-7.93877058844498e-07	SLAMF1_F24
171883	cg04555053	-1.41300790795942e-07	SLAMF1_F24
171884	cg25516589	7.96286713928906e-07	SLAMF1_F24
171885	cg26206894	8.37743976008684e-07	SLAMF1_F24
171886	cg16814575	2.99664221871661e-06	SLAMF1_F24
171887	cg19391456	2.66848124213824e-06	SLAMF1_F24
171888	cg16144864	-1.7153407619156e-06	SLAMF1_F24
171889	cg07454933	9.28647556141297e-08	SLAMF1_F24
171890	cg09466831	2.66008535656809e-07	SLAMF1_F24
171891	cg16325868	-1.4641651981921e-06	SLAMF1_F24
171892	cg08970330	-8.52346359292052e-08	SLAMF1_F24
171893	cg03032574	-4.74636081393943e-07	SLAMF1_F24
171894	cg05915447	5.03722695990671e-06	SLAMF1_F24
171895	cg06775669	-5.24951977708674e-07	SLAMF1_F24
171896	cg00750766	3.47874794737788e-06	SLAMF1_F24
171897	cg05017154	-2.69101447481071e-06	SLAMF1_F24
171898	cg15651653	7.82480144965116e-07	SLAMF1_F24
171899	cg09145595	1.88231103505683e-08	SLAMF1_F24
171900	cg23280290	-3.0112724015403e-06	SLAMF1_F24
171901	cg04521449	-4.18635303003877e-07	SLAMF1_F24
171902	cg01757798	-2.10625958550113e-07	SLAMF1_F24
171903	cg11953335	8.03518513889736e-07	SLAMF1_F24
171904	cg00430581	1.91884857155014e-06	SLAMF1_F24
171905	cg07667295	-4.59181407607483e-07	SLAMF1_F24
171906	cg00632544	2.21027984226569e-07	SLAMF1_F24
171907	cg13736331	-1.05143942160973e-06	SLAMF1_F24
171908	cg16917319	3.29027460655011e-06	SLAMF1_F24
171909	cg11497169	7.55949628500809e-06	SLAMF1_F24
171910	cg10794679	1.52148203540553e-06	SLAMF1_F24
171911	cg15842722	-4.58587402887921e-06	SLAMF1_F24
171912	cg23606244	-3.27732603673717e-06	SLAMF1_F24
171913	cg27432784	-2.27168364053032e-06	SLAMF1_F24
171914	cg23815043	6.24570719855776e-07	SLAMF1_F24
171915	cg07454113	3.85321385675748e-06	SLAMF1_F24
171916	cg09132449	-5.7496489465507e-07	SLAMF1_F24
171917	cg24966230	1.19639590612515e-06	SLAMF1_F24
171918	cg18382353	4.8038192165986e-06	SLAMF1_F24
171919	cg16275483	4.43714343957296e-06	SLAMF1_F24
171920	cg10391540	8.21025894813879e-07	SLAMF1_F24
171921	cg07217846	-4.50807796280858e-06	SLAMF1_F24
171922	cg16518590	-5.15297548325345e-07	SLAMF1_F24
171923	cg05056901	5.66462565601044e-06	SLAMF1_F24
171924	cg04016166	-2.53301370962205e-07	SLAMF1_F24
171925	cg10457525	3.69640760866191e-06	SLAMF1_F24
171926	cg13458561	2.90207065779041e-07	SLAMF1_F24
171927	cg27207470	3.74761837144097e-06	SLAMF1_F24
171928	cg22707397	1.02369911138562e-05	SLAMF1_F24
171929	cg11967592	-2.91515037015805e-06	SLAMF1_F24
171930	cg23971110	-8.94516442447979e-07	SLAMF1_F24
171931	cg11570367	-5.20565502643426e-07	SLAMF1_F24
171932	cg10640168	4.18049831533811e-06	SLAMF1_F24
171933	cg26679335	-2.60738306074452e-07	SLAMF1_F24
171934	cg01978458	-8.48782950298552e-07	SLAMF1_F24
171935	cg23713724	-1.560451840192e-06	SLAMF1_F24
171936	cg14670702	-1.17847120710893e-06	SLAMF1_F24
171937	cg13664201	-8.73091969119331e-07	SLAMF1_F24
171938	cg26644674	-5.38563353377478e-07	SLAMF1_F24
171939	cg23103018	1.39023509692332e-06	SLAMF1_F24
171940	cg19276977	-3.10666722957259e-06	SLAMF1_F24
171941	cg15537546	-3.49063380159182e-06	SLAMF1_F24
171942	cg05081497	1.01401950652361e-06	SLAMF1_F24
171943	cg27642112	-1.1898157913458e-05	SLAMF1_F24
171944	cg07124920	1.72068064214999e-06	SLAMF1_F24
171945	cg06550539	1.43413445622261e-06	SLAMF1_F24
171946	cg04206484	7.48678567451593e-06	SLAMF1_F24
171947	cg14042821	9.33622040063879e-06	SLAMF1_F24
171948	cg01138944	-2.97758023101772e-06	SLAMF1_F24
171949	cg23115158	-1.07842919689368e-08	SLAMF1_F24
171950	cg02411961	3.70773865646785e-08	SLAMF1_F24
171951	cg08713695	2.62088671508954e-06	SLAMF1_F24
171952	cg15139596	-8.53012559912973e-08	SLAMF1_F24
171953	cg19216357	2.95572570534945e-07	SLAMF1_F24
171954	cg07917176	-7.39936266311155e-07	SLAMF1_F24
171955	cg06128826	-2.28173788250865e-06	SLAMF1_F24
171956	cg21269758	-2.54554722769963e-06	SLAMF1_F24
171957	cg19874475	-6.39123523231351e-08	SLAMF1_F24
171958	cg03140929	5.40103938895236e-08	SLAMF1_F24
171959	cg05303549	3.5013295895277e-07	SLAMF1_F24
171960	cg03841028	1.21363757092083e-06	SLAMF1_F24
171961	cg03005055	-2.01956622429478e-06	SLAMF1_F24
171962	cg25159789	5.44662742600568e-06	SLAMF1_F24
171963	cg00649606	-1.20067708549651e-07	SLAMF1_F24
171964	cg22240452	-6.17279887977869e-06	SLAMF1_F24
171965	cg26897744	7.63134859089904e-07	SLAMF1_F24
171966	cg08302009	-4.68648876795631e-06	SLAMF1_F24
171967	cg01051524	-5.65139792556084e-08	SLAMF1_F24
171968	cg22624827	-3.58146272536745e-06	SLAMF1_F24
171969	cg03729670	-5.01109368766353e-06	SLAMF1_F24
171970	cg10858308	9.93284212545772e-07	SLAMF1_F24
171971	cg13981356	9.81174402497261e-07	SLAMF1_F24
171972	cg05385434	1.42139763338581e-07	SLAMF1_F24
171973	cg05129039	5.21394118445424e-07	SLAMF1_F24
171974	cg08797518	2.42567507118188e-06	SLAMF1_F24
171975	cg11577661	3.65430585799878e-06	SLAMF1_F24
171976	cg06036947	3.17041781763713e-06	SLAMF1_F24
171977	cg07899893	-5.8568915760676e-07	SLAMF1_F24
171978	cg19437285	-2.99363524106782e-07	SLAMF1_F24
171979	cg12797746	-3.2651062031819e-07	SLAMF1_F24
171980	cg01247522	9.96430264671504e-07	SLAMF1_F24
171981	cg16142277	-1.40362623244316e-06	SLAMF1_F24
171982	cg17128474	4.6095779007924e-06	SLAMF1_F24
171983	cg05357619	6.51407396513549e-07	SLAMF1_F24
171984	cg10181192	-6.14664237466257e-06	SLAMF1_F24
171985	cg17079776	-1.00883348350741e-06	SLAMF1_F24
171986	cg14860494	8.61866258907226e-07	SLAMF1_F24
171987	cg23972735	-5.40550623293949e-07	SLAMF1_F24
171988	cg02876904	-1.10735985971897e-06	SLAMF1_F24
171989	cg16030145	3.78134167904255e-06	SLAMF1_F24
171990	cg26805224	-2.87016453334755e-07	SLAMF1_F24
171991	cg25502179	1.47106530396387e-06	SLAMF1_F24
171992	cg07905696	7.84389808171086e-06	SLAMF1_F24
171993	cg27093784	-6.84613635172145e-07	SLAMF1_F24
171994	cg15411213	-8.94244761155584e-07	SLAMF1_F24
171995	cg13839221	2.19680458999828e-06	SLAMF1_F24
171996	cg09388160	3.50043017364229e-07	SLAMF1_F24
171997	cg10533826	1.40453149524622e-06	SLAMF1_F24
171998	cg10392721	-1.24076793022773e-06	SLAMF1_F24
171999	cg20648333	3.84679308379922e-06	SLAMF1_F24
172000	cg06190843	4.03383534757061e-07	SLAMF1_F24
172001	cg02128979	1.4690662749652e-06	SLAMF1_F24
172002	cg03760190	1.67672801174254e-06	SLAMF1_F24
172003	cg03680873	5.95867342682489e-08	SLAMF1_F24
172004	cg07174911	3.78944239157888e-07	SLAMF1_F24
172005	cg08040799	9.93159533598705e-07	SLAMF1_F24
172006	cg13767162	4.1313525797087e-06	SLAMF1_F24
172007	cg09401705	1.53662317837076e-06	SLAMF1_F24
172008	cg18857062	8.58411037863414e-07	SLAMF1_F24
172009	cg04189005	4.57286190190121e-06	SLAMF1_F24
172010	cg15227302	4.31924925806016e-07	SLAMF1_F24
172011	cg11213892	5.87337361228069e-06	SLAMF1_F24
172012	cg13322601	-6.15523951584381e-06	SLAMF1_F24
172013	cg22955394	-4.52752990588653e-06	SLAMF1_F24
172014	cg06871123	4.61881417985872e-06	SLAMF1_F24
172015	cg01057036	4.92519230722696e-06	SLAMF1_F24
172016	cg13822668	7.47854562258013e-06	SLAMF1_F24
172017	cg14642690	3.35448951905324e-06	SLAMF1_F24
172018	cg27301756	-8.70703353168276e-07	SLAMF1_F24
172019	cg14960733	2.36678643696397e-06	SLAMF1_F24
172020	cg06422351	2.57493150268767e-06	SLAMF1_F24
172021	cg18081338	-4.33693493371114e-08	SLAMF1_F24
172022	cg00752047	9.83384060805588e-06	SLAMF1_F24
172023	cg01973139	5.54694572425951e-07	SLAMF1_F24
172024	cg16427387	1.94170329692906e-06	SLAMF1_F24
172025	cg13407144	2.09371601945212e-06	SLAMF1_F24
172026	cg26501102	-4.406368930156e-06	SLAMF1_F24
172027	cg19478343	-3.31160968183298e-07	SLAMF1_F24
172028	cg14666513	5.76473217042174e-07	SLAMF1_F24
172029	cg27034985	-2.79668858613153e-07	SLAMF1_F24
172030	cg16930892	-1.84760016885225e-06	SLAMF1_F24
172031	cg12188560	2.08511586636211e-06	SLAMF1_F24
172032	cg09983370	-6.13424640167612e-08	SLAMF1_F24
172033	cg01625222	2.17322896368176e-06	SLAMF1_F24
172034	cg21743410	-3.72228106582262e-06	SLAMF1_F24
172035	cg23994112	-2.11608563352751e-06	SLAMF1_F24
172036	cg16947339	4.45464091566773e-08	SLAMF1_F24
172037	cg00839802	-2.03881840730577e-08	SLAMF1_F24
172038	cg04462774	2.81638820601406e-06	SLAMF1_F24
172039	cg03710955	8.88363836735472e-07	SLAMF1_F24
172040	cg17011360	8.19459815030432e-06	SLAMF1_F24
172041	cg00009834	-2.10967435893452e-06	SLAMF1_F24
172042	cg15201549	3.80102544204238e-08	SLAMF1_F24
172043	cg18750847	2.48675898663297e-07	SLAMF1_F24
172044	cg01080924	-4.54293968341669e-06	SLAMF1_F24
172045	cg06769918	-7.0270070404736e-07	SLAMF1_F24
172046	cg24707219	1.47410868256946e-05	SLAMF1_F24
172047	cg03193589	4.66524816136651e-06	SLAMF1_F24
172048	cg19021496	-8.82135606780573e-07	SLAMF1_F24
172049	cg26142412	2.10149214848459e-07	SLAMF1_F24
172050	cg06910100	-1.3302090629355e-07	SLAMF1_F24
172051	cg09891635	9.99279905898476e-07	SLAMF1_F24
172052	cg20572931	4.32680167323809e-06	SLAMF1_F24
172053	cg24941343	1.83398129620807e-07	SLAMF1_F24
172054	cg13136972	-4.14107942883156e-06	SLAMF1_F24
172055	cg16886103	-1.43749779793801e-06	SLAMF1_F24
172056	cg26862563	-2.58384106522815e-06	SLAMF1_F24
172057	cg00138451	4.49520422191509e-06	SLAMF1_F24
172058	cg09457425	-3.00368662837381e-06	SLAMF1_F24
172059	cg14066439	-7.95331848978576e-08	SLAMF1_F24
172060	cg16616467	-8.38632479871472e-06	SLAMF1_F24
172061	cg24863536	1.60090903995916e-07	SLAMF1_F24
172062	cg01260541	5.38159565602346e-06	SLAMF1_F24
172063	cg25133147	6.09646563972217e-07	SLAMF1_F24
172064	cg12422844	-3.81373811853523e-07	SLAMF1_F24
172065	cg16499656	1.41054534900442e-06	SLAMF1_F24
172066	cg25031471	1.56093783051954e-06	SLAMF1_F24
172067	cg14440241	1.02377141415123e-08	SLAMF1_F24
172068	cg14376289	2.17653202956352e-06	SLAMF1_F24
172069	cg00054706	-2.39523354014787e-07	SLAMF1_F24
172070	cg05629378	-1.29606681540085e-07	SLAMF1_F24
172071	cg10782349	-5.06065125161068e-07	SLAMF1_F24
172072	cg11136760	-2.44097266123056e-06	SLAMF1_F24
172073	cg04164245	2.02969629373878e-06	SLAMF1_F24
172074	cg15749989	1.04250705201521e-06	SLAMF1_F24
172075	cg26197530	-3.67969870088238e-06	SLAMF1_F24
172076	cg05606696	9.07387810296661e-07	SLAMF1_F24
172077	cg05149195	-1.53458874473805e-06	SLAMF1_F24
172078	cg15899335	1.02001644703289e-06	SLAMF1_F24
172079	cg03940018	1.19834726128482e-06	SLAMF1_F24
172080	cg01274072	-6.69951542115475e-07	SLAMF1_F24
172081	cg23237611	8.67395345782378e-06	SLAMF1_F24
172082	cg03882759	-3.65507403510617e-06	SLAMF1_F24
172083	cg16700779	7.34180013891812e-07	SLAMF1_F24
172084	cg10303721	1.58886661611165e-06	SLAMF1_F24
172085	cg21498620	4.04079588876354e-08	SLAMF1_F24
172086	cg19494453	2.66311858275488e-07	SLAMF1_F24
172087	cg05008688	-7.27092167564816e-08	SLAMF1_F24
172088	cg05403831	2.94132693075116e-07	SLAMF1_F24
172089	cg20955022	-5.42062755255281e-07	SLAMF1_F24
172090	cg23867562	-4.37839141701517e-08	SLAMF1_F24
172091	cg25663042	6.20207253961723e-07	SLAMF1_F24
172092	cg26617772	-5.79770999139658e-08	SLAMF1_F24
172093	cg14459130	1.78015911696563e-06	SLAMF1_F24
172094	cg17454858	-9.53120926785635e-10	SLAMF1_F24
172095	cg13722634	-3.53327002453737e-07	SLAMF1_F24
172096	cg14449611	2.73922043525385e-06	SLAMF1_F24
172097	cg00820995	-7.14677750118817e-07	SLAMF1_F24
172098	cg15064667	9.61576187839462e-06	SLAMF1_F24
172099	cg14840863	5.73503880511893e-07	SLAMF1_F24
172100	cg00385863	-6.03983830378037e-08	SLAMF1_F24
172101	cg13360224	8.95458047688876e-06	SLAMF1_F24
172102	cg26948603	1.53131164834989e-08	SLAMF1_F24
172103	cg11152667	2.28896648642876e-06	SLAMF1_F24
172104	cg01088579	-1.62551460237831e-06	SLAMF1_F24
172105	cg12585307	3.53427946795345e-07	SLAMF1_F24
172106	cg24341028	1.77426453290057e-06	SLAMF1_F24
172107	cg19628333	1.98830319271641e-06	SLAMF1_F24
172108	cg02130404	4.54110768397359e-07	SLAMF1_F24
172109	cg19784443	2.03909314143932e-06	SLAMF1_F24
172110	cg03228893	-2.84969818503493e-06	SLAMF1_F24
172111	cg24806894	5.10324332156672e-07	SLAMF1_F24
172112	cg27073488	-4.76876875746682e-06	SLAMF1_F24
172113	cg03597690	6.05728540276306e-07	SLAMF1_F24
172114	cg02789515	-4.80681432844077e-06	SLAMF1_F24
172115	cg15457883	-4.75572882562416e-07	SLAMF1_F24
172116	cg25729432	-5.21759589346617e-07	SLAMF1_F24
172117	cg22613854	-1.23421091887732e-06	SLAMF1_F24
172118	cg03999491	1.56431667323699e-06	SLAMF1_F24
172119	cg04321736	5.47081542411027e-06	SLAMF1_F24
172120	cg07068898	-1.76668090893135e-06	SLAMF1_F24
172121	cg02392881	-2.05509302245838e-07	SLAMF1_F24
172122	cg07589081	1.69242318979119e-08	SLAMF1_F24
172123	cg14186846	1.53801004418692e-05	SLAMF1_F24
172124	cg23704675	-1.96642411515611e-08	SLAMF1_F24
172125	cg07536910	-5.23996655432611e-07	SLAMF1_F24
172126	cg22316634	1.42917750178147e-06	SLAMF1_F24
172127	cg08563677	7.85522480070207e-07	SLAMF1_F24
172128	cg21208539	-3.10050859853075e-06	SLAMF1_F24
172129	cg08556636	5.96539908601806e-06	SLAMF1_F24
172130	cg06804431	-2.584836230672e-07	SLAMF1_F24
172131	cg09181559	-3.0705217708862e-06	SLAMF1_F24
172132	cg07919790	-1.00170267263468e-07	SLAMF1_F24
172133	cg10219157	-4.18305410060898e-07	SLAMF1_F24
172134	cg06516543	1.67288198514871e-06	SLAMF1_F24
172135	cg03207732	-1.0652773540347e-07	SLAMF1_F24
172136	cg17615007	9.51889221264303e-07	SLAMF1_F24
172137	cg16331358	-2.96742956476428e-06	SLAMF1_F24
172138	cg08644980	2.372262558809e-06	SLAMF1_F24
172139	cg03760457	-9.16555673962103e-07	SLAMF1_F24
172140	cg14279466	-2.94659052335342e-07	SLAMF1_F24
172141	cg23593537	2.58438739360031e-08	SLAMF1_F24
172142	cg05948375	-1.02841736314499e-05	SLAMF1_F24
172143	cg10613567	2.93023407885004e-06	SLAMF1_F24
172144	cg18875920	-1.60464981865303e-06	SLAMF1_F24
172145	cg16085568	2.74905439010418e-06	SLAMF1_F24
172146	cg21092388	7.80434309784488e-07	SLAMF1_F24
172147	cg24082871	1.58641407287372e-06	SLAMF1_F24
172148	cg00531926	-6.61520705666219e-06	SLAMF1_F24
172149	cg25512593	-2.98123945390405e-06	SLAMF1_F24
172150	cg20467168	1.48789047036761e-07	SLAMF1_F24
172151	cg21093033	4.28137314094789e-07	SLAMF1_F24
172152	cg08240913	-7.67374746626971e-07	SLAMF1_F24
172153	cg22377027	-3.43180982456535e-08	SLAMF1_F24
172154	cg09428884	-9.20897736972594e-07	SLAMF1_F24
172155	cg14306734	-2.32559613211425e-07	SLAMF1_F24
172156	cg19760004	5.00008222967389e-06	SLAMF1_F24
172157	cg24994111	-1.27279844875215e-07	SLAMF1_F24
172158	cg12949766	4.26604242284054e-06	SLAMF1_F24
172159	cg25760102	-1.42213654951553e-06	SLAMF1_F24
172160	cg12834428	1.80288236404364e-07	SLAMF1_F24
172161	cg10506573	-3.33811693682441e-08	SLAMF1_F24
172162	cg11365653	2.96628106589018e-06	SLAMF1_F24
172163	cg13746738	2.69486615088654e-06	SLAMF1_F24
172164	cg07763047	6.12144134551744e-08	SLAMF1_F24
172165	cg14165168	-5.24456486065425e-07	SLAMF1_F24
172166	cg04690135	-2.30165792770916e-06	SLAMF1_F24
172167	cg07913806	1.94352378978297e-06	SLAMF1_F24
172168	cg19693476	1.13031907725196e-07	SLAMF1_F24
172169	cg03057481	-1.03851893406773e-06	SLAMF1_F24
172170	cg02109585	-3.07541603652232e-06	SLAMF1_F24
172171	cg06097309	-5.65903264042073e-06	SLAMF1_F24
172172	cg13713052	8.74866928474481e-07	SLAMF1_F24
172173	cg18027831	-7.34837163116761e-07	SLAMF1_F24
172174	cg16711466	-8.58114504573459e-07	SLAMF1_F24
172175	cg06629578	1.17716227607191e-06	SLAMF1_F24
172176	cg17649459	-2.34456621167178e-06	SLAMF1_F24
172177	cg20792895	8.6646517311152e-06	SLAMF1_F24
172178	cg25185915	1.50332228627232e-06	SLAMF1_F24
172179	cg27594833	1.4836766981429e-06	SLAMF1_F24
172180	cg15936731	6.98472117812892e-06	SLAMF1_F24
172181	cg02537053	-6.83197675420497e-06	SLAMF1_F24
172182	cg25001190	3.9255340806439e-06	SLAMF1_F24
172183	cg23997013	1.82640226079506e-06	SLAMF1_F24
172184	cg00835771	3.92880530846285e-07	SLAMF1_F24
172185	cg04454050	-6.4461070980373e-07	SLAMF1_F24
172186	cg24274117	-3.81517068148716e-07	SLAMF1_F24
172187	cg00228272	1.09835745043331e-06	SLAMF1_F24
172188	cg23987548	-7.9010549274309e-08	SLAMF1_F24
172189	cg17205327	-3.63128198606963e-06	SLAMF1_F24
172190	cg00828377	6.66353466052224e-06	SLAMF1_F24
172191	cg24214883	-2.47242428319732e-06	SLAMF1_F24
172192	cg24084422	3.52515714114815e-07	SLAMF1_F24
172193	cg13597247	-5.38053297128548e-07	SLAMF1_F24
172194	cg12244552	1.33756877180208e-06	SLAMF1_F24
172195	cg13057506	7.33942772745864e-06	SLAMF1_F24
172196	cg00795290	-1.7238728951681e-06	SLAMF1_F24
172197	cg01548178	7.75025502595737e-08	SLAMF1_F24
172198	cg02669978	1.12405238171736e-06	SLAMF1_F24
172199	cg12632573	1.28416999852632e-07	SLAMF1_F24
172200	cg22426650	-7.85113385728865e-07	SLAMF1_F24
172201	cg02897008	2.61823883901224e-08	SLAMF1_F24
172202	cg27461213	-3.63984029248173e-06	SLAMF1_F24
172203	cg18684041	-4.01660046186764e-07	SLAMF1_F24
172204	cg24816460	-3.42868374005072e-07	SLAMF1_F24
172205	cg06411506	-4.95686972516128e-06	SLAMF1_F24
172206	cg04485621	1.23670058624147e-05	SLAMF1_F24
172207	cg07381231	-5.43965522225858e-07	SLAMF1_F24
172208	cg25346720	-1.31191753529029e-08	SLAMF1_F24
172209	cg03008707	1.23708979250694e-06	SLAMF1_F24
172210	cg21461300	-5.49913439287501e-06	SLAMF1_F24
172211	cg25808926	-1.2164289940867e-08	SLAMF1_F24
172212	cg25778027	-1.69062548087766e-07	SLAMF1_F24
172213	cg21769096	-9.56645330666268e-06	SLAMF1_F24
172214	cg03848074	-3.0983994940515e-07	SLAMF1_F24
172215	cg19598142	5.66942492989399e-07	SLAMF1_F24
172216	cg27001379	1.78503560030898e-06	SLAMF1_F24
172217	cg11561396	3.26756270074566e-06	SLAMF1_F24
172218	cg23220420	2.97291393137016e-06	SLAMF1_F24
172219	cg15641578	-6.72699993519696e-06	SLAMF1_F24
172220	cg09789584	-1.97863110039896e-06	SLAMF1_F24
172221	cg07870920	3.33747648758896e-05	SLAMF1_F24
172222	cg17685724	3.53213826721498e-07	SLAMF1_F24
172223	cg18338288	-9.70198114002381e-06	SLAMF1_F24
172224	cg10101792	2.56496205922694e-06	SLAMF1_F24
172225	cg12791243	2.31610171606602e-07	SLAMF1_F24
172226	cg23491807	7.36440900809853e-07	SLAMF1_F24
172227	cg11584690	1.48508254712844e-06	SLAMF1_F24
172228	cg16964102	8.13396234860176e-07	SLAMF1_F24
172229	cg16517196	-5.65819652314644e-07	SLAMF1_F24
172230	cg17391886	-2.20070214722143e-06	SLAMF1_F24
172231	cg24419108	1.1406263460953e-06	SLAMF1_F24
172232	cg07708622	-1.71281300307126e-06	SLAMF1_F24
172233	cg17784606	1.03099105390914e-06	SLAMF1_F24
172234	cg02584267	-4.25303273301298e-06	SLAMF1_F24
172235	cg05005113	1.97780286175167e-08	SLAMF1_F24
172236	cg02227188	-4.1304151468256e-06	SLAMF1_F24
172237	cg19077255	-9.73917469691933e-06	SLAMF1_F24
172238	cg27504433	1.22435430918635e-06	SLAMF1_F24
172239	cg20744943	-9.49532773749699e-06	SLAMF1_F24
172240	cg18395499	3.62596718561428e-06	SLAMF1_F24
172241	cg13221681	-1.44320349249521e-06	SLAMF1_F24
172242	cg19764539	5.43533112081923e-07	SLAMF1_F24
172243	cg05842457	-1.979174408382e-07	SLAMF1_F24
172244	cg15622118	-3.30162510060291e-07	SLAMF1_F24
172245	cg05489836	7.12299374319107e-06	SLAMF1_F24
172246	cg15288179	6.44294437023107e-08	SLAMF1_F24
172247	cg01025072	-4.97643326818878e-06	SLAMF1_F24
172248	cg13416188	2.75097993216952e-07	SLAMF1_F24
172249	cg23848152	-1.00294881926227e-07	SLAMF1_F24
172250	cg12449496	-9.91736188285716e-08	SLAMF1_F24
172251	cg23652182	1.07843085274292e-06	SLAMF1_F24
172252	cg18881440	2.97387344121775e-06	SLAMF1_F24
172253	cg14236539	-1.37877334862926e-06	SLAMF1_F24
172254	cg22767461	-8.56789744595843e-07	SLAMF1_F24
172255	cg24735177	-1.67048326363034e-08	SLAMF1_F24
172256	cg23287992	6.30129315925626e-06	SLAMF1_F24
172257	cg01396112	1.21009734701117e-06	SLAMF1_F24
172258	cg13695571	8.70674351004282e-07	SLAMF1_F24
172259	cg03324578	6.06995681495984e-09	SLAMF1_F24
172260	cg00781208	-6.23241400581193e-07	SLAMF1_F24
172261	cg02886293	1.18330899178268e-06	SLAMF1_F24
172262	cg04986004	-7.9726005411714e-06	SLAMF1_F24
172263	cg14557079	9.45582637551784e-06	SLAMF1_F24
172264	cg21071117	6.43743258602062e-07	SLAMF1_F24
172265	cg10372721	3.47171775851574e-07	SLAMF1_F24
172266	cg24555822	2.9057810486107e-06	SLAMF1_F24
172267	cg10682957	-9.4973838232066e-07	SLAMF1_F24
172268	cg06719589	2.26457672067019e-06	SLAMF1_F24
172269	cg16266013	8.80301071180073e-07	SLAMF1_F24
172270	cg02368784	-1.85088075462451e-06	SLAMF1_F24
172271	cg13760395	2.67815177926176e-06	SLAMF1_F24
172272	cg09507968	-7.47089910562052e-06	SLAMF1_F24
172273	cg25037849	-9.83033952329332e-08	SLAMF1_F24
172274	cg16166211	-1.00097526374149e-06	SLAMF1_F24
172275	cg05644462	6.92976221918715e-07	SLAMF1_F24
172276	cg25881851	-3.24220099564979e-06	SLAMF1_F24
172277	cg08206228	2.1221293629011e-06	SLAMF1_F24
172278	cg08029978	1.44725943630861e-06	SLAMF1_F24
172279	cg22981736	1.14387389899833e-06	SLAMF1_F24
172280	cg10244666	9.82991887325744e-08	SLAMF1_F24
172281	cg08155789	8.30314670554458e-07	SLAMF1_F24
172282	cg09502069	2.79142832920247e-06	SLAMF1_F24
172283	cg00321682	2.52095078377772e-07	SLAMF1_F24
172284	cg08256922	-4.21088842316822e-06	SLAMF1_F24
172285	cg22413056	-6.98130618124185e-07	SLAMF1_F24
172286	cg11318906	-4.42119283249405e-06	SLAMF1_F24
172287	cg07145709	-2.88356428105312e-06	SLAMF1_F24
172288	cg25441879	6.71887031669298e-07	SLAMF1_F24
172289	cg19184348	1.35270579839178e-06	SLAMF1_F24
172290	cg15383338	-7.62807307856848e-06	SLAMF1_F24
172291	cg15151801	2.10812007607372e-06	SLAMF1_F24
172292	cg16704958	4.45839460974691e-06	SLAMF1_F24
172293	cg16347507	1.33240600496389e-06	SLAMF1_F24
172294	cg13571985	6.37332968070566e-08	SLAMF1_F24
172295	cg14138591	-4.85547511979704e-06	SLAMF1_F24
172296	cg27656899	3.1809580292545e-06	SLAMF1_F24
172297	cg05099107	-5.05751557746365e-06	SLAMF1_F24
172298	cg26687638	-1.10076394244211e-06	SLAMF1_F24
172299	cg01143423	9.38982062146676e-07	SLAMF1_F24
172300	cg17193974	-1.09716559576075e-05	SLAMF1_F24
172301	cg26517679	-1.28966502546166e-06	SLAMF1_F24
172302	cg27450976	-9.95956259010042e-06	SLAMF1_F24
172303	cg02038173	-2.17959192042777e-06	SLAMF1_F24
172304	cg01791461	-1.14811097631739e-06	SLAMF1_F24
172305	cg19448311	4.67283551041567e-06	SLAMF1_F24
172306	cg15895886	3.51486046111323e-06	SLAMF1_F24
172307	cg02543796	2.02470825366022e-06	SLAMF1_F24
172308	cg27638835	-3.48255437450597e-06	SLAMF1_F24
172309	cg25196375	6.72878807723328e-06	SLAMF1_F24
172310	cg20029201	3.51046949311656e-06	SLAMF1_F24
172311	cg26015003	7.65661697150518e-06	SLAMF1_F24
172312	cg20041152	-5.49220189916265e-06	SLAMF1_F24
172313	cg01962918	-7.61018556716538e-07	SLAMF1_F24
172314	cg06133671	2.29579407853187e-06	SLAMF1_F24
172315	cg15767218	-4.18007185068502e-07	SLAMF1_F24
172316	cg05800827	-3.17060475426047e-06	SLAMF1_F24
172317	cg21906895	-5.97958603548244e-07	SLAMF1_F24
172318	cg14677013	2.20775485110863e-06	SLAMF1_F24
172319	cg10550033	1.91196406304089e-06	SLAMF1_F24
172320	cg25421108	-9.4997452888647e-08	SLAMF1_F24
172321	cg09280185	-9.05915116499706e-07	SLAMF1_F24
172322	cg19519509	-3.80132507238822e-06	SLAMF1_F24
172323	cg06599925	-1.25104068343793e-06	SLAMF1_F24
172324	cg05385777	-2.21306862918168e-06	SLAMF1_F24
172325	cg04901199	3.33896768334668e-06	SLAMF1_F24
172326	cg17473727	-7.45361623271719e-07	SLAMF1_F24
172327	cg01545186	-7.05162098366498e-08	SLAMF1_F24
172328	cg02249039	2.23341850440462e-07	SLAMF1_F24
172329	cg06926023	-2.31487894665537e-06	SLAMF1_F24
172330	cg00963291	2.08095299660409e-06	SLAMF1_F24
172331	cg26327119	5.41579349056696e-07	SLAMF1_F24
172332	cg11415021	-1.07987823237032e-06	SLAMF1_F24
172333	cg04584103	8.59278853511642e-06	SLAMF1_F24
172334	cg02921273	4.05828825219749e-06	SLAMF1_F24
172335	cg02018681	-5.86817856211505e-06	SLAMF1_F24
172336	cg20373894	4.40072525292255e-07	SLAMF1_F24
172337	cg16321109	2.63402259729335e-06	SLAMF1_F24
172338	cg09827065	3.00081871309566e-08	SLAMF1_F24
172339	cg20805757	-2.44990869140019e-06	SLAMF1_F24
172340	cg21565994	8.46326953471653e-07	SLAMF1_F24
172341	cg11685265	2.72716380723755e-06	SLAMF1_F24
172342	cg01244034	-2.07204645608436e-07	SLAMF1_F24
172343	cg12386752	3.25969625279047e-07	SLAMF1_F24
172344	cg25260865	-1.11551738106039e-06	SLAMF1_F24
172345	cg08464915	-2.16921548228056e-06	SLAMF1_F24
172346	cg22117214	-6.74009836398409e-06	SLAMF1_F24
172347	cg01988602	-1.29921564804412e-06	SLAMF1_F24
172348	cg14324320	-5.38096486673851e-07	SLAMF1_F24
172349	cg02405003	-1.31669123800402e-06	SLAMF1_F24
172350	cg22417733	1.34650239362374e-06	SLAMF1_F24
172351	cg02300083	-3.80536806736654e-07	SLAMF1_F24
172352	cg04111659	6.75998070562462e-07	SLAMF1_F24
172353	cg06900099	-3.21362150582257e-07	SLAMF1_F24
172354	cg06532574	-1.65434561564149e-08	SLAMF1_F24
172355	cg14767639	3.2163144387614e-06	SLAMF1_F24
172356	cg08628584	-3.31121884867174e-07	SLAMF1_F24
172357	cg11077949	-3.08683868641327e-07	SLAMF1_F24
172358	cg21760006	1.52102422968807e-06	SLAMF1_F24
172359	cg10118784	-5.54173510344499e-06	SLAMF1_F24
172360	cg17675311	6.76668052533232e-06	SLAMF1_F24
172361	cg20248656	-5.20869239846846e-07	SLAMF1_F24
172362	cg18887961	8.7752137317552e-06	SLAMF1_F24
172363	cg04178977	-1.95093943185445e-06	SLAMF1_F24
172364	cg07759377	-4.04757520457227e-07	SLAMF1_F24
172365	cg09865015	1.55823116843254e-06	SLAMF1_F24
172366	cg09357462	6.43129419411011e-06	SLAMF1_F24
172367	cg27160886	6.51999514623515e-06	SLAMF1_F24
172368	cg16656469	-4.01793593649805e-06	SLAMF1_F24
172369	cg12513847	3.14620917980935e-06	SLAMF1_F24
172370	cg10123293	-9.5141342341156e-07	SLAMF1_F24
172371	cg19610615	-1.82333286157824e-06	SLAMF1_F24
172372	cg02997236	-5.15431078524013e-07	SLAMF1_F24
172373	cg09884889	-7.5547748696352e-08	SLAMF1_F24
172374	cg15833543	-1.40491310575539e-06	SLAMF1_F24
172375	cg05824903	3.02853479387901e-07	SLAMF1_F24
172376	cg24169735	5.11808899273919e-06	SLAMF1_F24
172377	cg06213738	-3.42933813155457e-07	SLAMF1_F24
172378	cg22140907	1.93955977098887e-06	SLAMF1_F24
172379	cg24212971	2.24311064418339e-06	SLAMF1_F24
172380	cg13250765	8.43799084392752e-07	SLAMF1_F24
172381	cg05311062	-3.24239823931894e-07	SLAMF1_F24
172382	cg17255752	-2.50065353793087e-06	SLAMF1_F24
172383	cg10283311	-1.07561764873941e-05	SLAMF1_F24
172384	cg06531661	-3.27751859761987e-07	SLAMF1_F24
172385	cg07843956	4.471287215408e-08	SLAMF1_F24
172386	cg01540301	-6.35468981002741e-08	SLAMF1_F24
172387	cg26078439	-3.22530520509581e-06	SLAMF1_F24
172388	cg01192748	7.88524620406487e-07	SLAMF1_F24
172389	cg16435580	-1.61566865075046e-06	SLAMF1_F24
172390	cg12200142	-2.28228200858914e-07	SLAMF1_F24
172391	cg01474481	4.21931840008197e-08	SLAMF1_F24
172392	cg23653247	4.3392035938539e-06	SLAMF1_F24
172393	cg01988480	-2.8179459090674e-06	SLAMF1_F24
172394	cg04345062	-4.93304840558179e-07	SLAMF1_F24
172395	cg18141532	-7.62372352852206e-07	SLAMF1_F24
172396	cg07387607	-4.38646951257276e-06	SLAMF1_F24
172397	cg05654289	-8.69290756832099e-07	SLAMF1_F24
172398	cg01802344	-1.51464001991988e-06	SLAMF1_F24
172399	cg27016929	-3.71186997119324e-06	SLAMF1_F24
172400	cg27105630	-2.52935250223417e-07	SLAMF1_F24
172401	cg23801786	5.95710696129962e-07	SLAMF1_F24
172402	cg00844756	-1.51523669955558e-07	SLAMF1_F24
172403	cg26093969	2.51144150635547e-06	SLAMF1_F24
172404	cg18624104	-2.2072545988264e-06	SLAMF1_F24
172405	cg04341461	1.88517924766933e-06	SLAMF1_F24
172406	cg05644090	-4.76372880372486e-07	SLAMF1_F24
172407	cg16154128	2.54325378449554e-08	SLAMF1_F24
172408	cg09404119	-6.68815001287909e-06	SLAMF1_F24
172409	cg01434001	-1.29264850194992e-07	SLAMF1_F24
172410	cg15960622	4.162783542435e-07	SLAMF1_F24
172411	cg14069921	-1.09552744329409e-06	SLAMF1_F24
172412	cg04862197	-2.9229884775891e-07	SLAMF1_F24
172413	cg03720950	1.40808665054944e-06	SLAMF1_F24
172414	cg21699868	1.43119402598814e-06	SLAMF1_F24
172415	cg27445720	-2.96302875227206e-06	SLAMF1_F24
172416	cg07238071	2.10733813360366e-06	SLAMF1_F24
172417	cg07200871	1.25503558264681e-06	SLAMF1_F24
172418	cg22630755	-4.7961173977e-07	SLAMF1_F24
172419	cg15834833	1.69908419769426e-06	SLAMF1_F24
172420	cg10619513	-8.95259313544439e-06	SLAMF1_F24
172421	cg24306592	1.73778434379651e-06	SLAMF1_F24
172422	cg19552565	-8.31059259946454e-08	SLAMF1_F24
172423	cg16825044	-2.68434426571056e-07	SLAMF1_F24
172424	cg16971885	4.39858016842423e-07	SLAMF1_F24
172425	cg20156793	6.63073122890841e-06	SLAMF1_F24
172426	cg22118474	5.64943679263857e-07	SLAMF1_F24
172427	cg07830716	1.77383129093745e-06	SLAMF1_F24
172428	cg06417570	-9.6539561085391e-07	SLAMF1_F24
172429	cg01206071	6.37608025560324e-06	SLAMF1_F24
172430	cg05509701	9.35457876437581e-06	SLAMF1_F24
172431	cg01978105	7.64274880234544e-07	SLAMF1_F24
172432	cg00027619	-8.76653466076654e-07	SLAMF1_F24
172433	cg11772022	2.95403325836185e-07	SLAMF1_F24
172434	cg27169439	-3.18607176678211e-06	SLAMF1_F24
172435	cg11735238	9.3800760808395e-07	SLAMF1_F24
172436	cg17868595	2.63036388582978e-06	SLAMF1_F24
172437	cg03369779	9.71047579568228e-07	SLAMF1_F24
172438	cg17559711	-3.49565316327411e-07	SLAMF1_F24
172439	cg02544160	3.95275699427341e-06	SLAMF1_F24
172440	cg09108491	-2.05974116434801e-06	SLAMF1_F24
172441	cg13446561	1.24090737651585e-06	SLAMF1_F24
172442	cg11048961	5.19379489998993e-08	SLAMF1_F24
172443	cg12121643	-1.4080976107152e-06	SLAMF1_F24
172444	cg20642300	-1.55022110817526e-06	SLAMF1_F24
172445	cg15141195	2.17720145538413e-06	SLAMF1_F24
172446	cg26981560	2.11473841766073e-06	SLAMF1_F24
172447	cg18179453	-4.55847468858245e-06	SLAMF1_F24
172448	cg04918921	-2.27341072101002e-06	SLAMF1_F24
172449	cg22369420	2.62963178995736e-06	SLAMF1_F24
172450	cg10625020	1.10800076895557e-07	SLAMF1_F24
172451	cg00832101	-7.71449028714011e-07	SLAMF1_F24
172452	cg11083325	7.40489138479304e-06	SLAMF1_F24
172453	cg14902204	1.94208077150355e-05	SLAMF1_F24
172454	cg20687242	8.744633512411e-07	SLAMF1_F24
172455	cg14673162	-5.94358128975075e-07	SLAMF1_F24
172456	cg02276822	2.39659339286583e-06	SLAMF1_F24
172457	cg00128805	2.31966841060806e-07	SLAMF1_F24
172458	cg00640622	-3.88524751339805e-06	SLAMF1_F24
172459	cg18876270	-9.8140644148403e-07	SLAMF1_F24
172460	cg24416985	-4.64493321309285e-06	SLAMF1_F24
172461	cg09278021	1.38303855942557e-06	SLAMF1_F24
172462	cg15307496	1.53413565377278e-06	SLAMF1_F24
172463	cg19595835	7.43938941659577e-08	SLAMF1_F24
172464	cg23915008	-2.53035186081867e-07	SLAMF1_F24
172465	cg19003412	-3.07083890228958e-06	SLAMF1_F24
172466	cg00108396	1.08111401339189e-06	SLAMF1_F24
172467	cg22454335	-1.89332336460054e-06	SLAMF1_F24
172468	cg18076831	4.0227506480011e-06	SLAMF1_F24
172469	cg20212867	3.37812208104095e-06	SLAMF1_F24
172470	cg01483198	2.0114344337104e-06	SLAMF1_F24
172471	cg22414949	-7.89233397071662e-08	SLAMF1_F24
172472	cg10459935	-6.87820102626063e-07	SLAMF1_F24
172473	cg18186876	-4.79796123444455e-07	SLAMF1_F24
172474	cg10157926	1.0399054568223e-06	SLAMF1_F24
172475	cg06644310	-2.0788551378587e-06	SLAMF1_F24
172476	cg24660635	1.42296113035889e-06	SLAMF1_F24
172477	cg24331162	4.1992655358229e-06	SLAMF1_F24
172478	cg05207253	-1.13613263516202e-07	SLAMF1_F24
172479	cg10080004	7.26050763583348e-07	SLAMF1_F24
172480	cg24732823	-1.99337630442688e-07	SLAMF1_F24
172481	cg09704003	-4.8240216224157e-06	SLAMF1_F24
172482	cg10871057	6.76699921454759e-06	SLAMF1_F24
172483	cg04725035	3.50880918120347e-06	SLAMF1_F24
172484	cg00601157	-4.49638912471973e-07	SLAMF1_F24
172485	cg27164797	-1.79234290480484e-07	SLAMF1_F24
172486	cg04293460	2.33515704555716e-06	SLAMF1_F24
172487	cg25157472	5.26343069805527e-06	SLAMF1_F24
172488	cg00409842	6.29463042961205e-06	SLAMF1_F24
172489	cg20303592	5.53831650720874e-07	SLAMF1_F24
172490	cg01728053	-1.1053674518324e-06	SLAMF1_F24
172491	cg19521438	7.13348888387492e-07	SLAMF1_F24
172492	cg14771616	2.5274127535562e-06	SLAMF1_F24
172493	cg24502682	-1.28930865585123e-07	SLAMF1_F24
172494	cg16941302	1.03405512664427e-06	SLAMF1_F24
172495	cg13169780	-1.06777354350274e-07	SLAMF1_F24
172496	cg25944537	-1.37958604795961e-06	SLAMF1_F24
172497	cg12840818	-3.10989992860794e-06	SLAMF1_F24
172498	cg08688822	-6.70027857759845e-07	SLAMF1_F24
172499	cg12214913	-6.22239016900033e-07	SLAMF1_F24
172500	cg18875274	-2.44604503792603e-07	SLAMF1_F24
172501	cg02245119	-1.59161491222449e-06	SLAMF1_F24
172502	cg01164291	-6.98108946414101e-06	SLAMF1_F24
172503	cg02922510	2.6964607430546e-05	SLAMF1_F24
172504	cg25852458	2.16951828038349e-06	SLAMF1_F24
172505	cg14434111	4.71284174349942e-07	SLAMF1_F24
172506	cg15708696	1.0115031994269e-05	SLAMF1_F24
172507	cg23322242	-1.01185675289325e-06	SLAMF1_F24
172508	cg14002226	1.74891468087235e-06	SLAMF1_F24
172509	cg07911842	2.01866562460553e-07	SLAMF1_F24
172510	cg26361892	-4.98015625929569e-08	SLAMF1_F24
172511	cg06065019	9.00100356046163e-07	SLAMF1_F24
172512	cg06061966	3.76532872752942e-06	SLAMF1_F24
172513	cg18647095	1.55925404323718e-06	SLAMF1_F24
172514	cg13521097	-1.88335953318354e-07	SLAMF1_F24
172515	cg25722727	4.91128527555936e-06	SLAMF1_F24
172516	cg06766003	-6.05241969802522e-06	SLAMF1_F24
172517	cg13443122	-2.7871089332928e-07	SLAMF1_F24
172518	cg05446164	-6.12685793895007e-06	SLAMF1_F24
172519	cg14500563	2.25480461996882e-06	SLAMF1_F24
172520	cg04490614	-1.11247471895837e-05	SLAMF1_F24
172521	cg09538635	2.58118866610375e-06	SLAMF1_F24
172522	cg16468389	2.18732838329332e-06	SLAMF1_F24
172523	cg02998613	3.85252615158298e-07	SLAMF1_F24
172524	cg03425167	-2.93744786895525e-06	SLAMF1_F24
172525	cg05407418	3.52414255253488e-06	SLAMF1_F24
172526	cg22576033	-5.29546840998807e-06	SLAMF1_F24
172527	cg03065563	-8.78589937468584e-07	SLAMF1_F24
172528	cg25570498	7.67216495571303e-07	SLAMF1_F24
172529	cg15955046	3.85807118044548e-06	SLAMF1_F24
172530	cg02282352	7.4180995809872e-06	SLAMF1_F24
172531	cg03564880	-2.8030090353314e-07	SLAMF1_F24
172532	cg16698551	-9.92995533148698e-09	SLAMF1_F24
172533	cg23256140	4.99048664280677e-07	SLAMF1_F24
172534	cg10921983	2.43743149788943e-08	SLAMF1_F24
172535	cg12790857	1.0512566424675e-06	SLAMF1_F24
172536	cg17822502	-9.75494063001751e-06	SLAMF1_F24
172537	cg00107099	3.59537670496354e-06	SLAMF1_F24
172538	cg12636835	-2.68642894474218e-06	SLAMF1_F24
172539	cg05129591	-3.89056736179801e-07	SLAMF1_F24
172540	cg18641731	-9.18599863646146e-08	SLAMF1_F24
172541	cg18430624	-8.52333284255546e-07	SLAMF1_F24
172542	cg22132484	2.4468718077491e-07	SLAMF1_F24
172543	cg03971051	1.4730443753949e-06	SLAMF1_F24
172544	cg03917423	5.52698026338784e-07	SLAMF1_F24
172545	cg14438609	1.52149956053611e-06	SLAMF1_F24
172546	cg11985341	2.79210026474553e-06	SLAMF1_F24
172547	cg03674496	-3.86237910636153e-06	SLAMF1_F24
172548	cg19476303	-1.63183956811351e-06	SLAMF1_F24
172549	cg14464416	8.2907628991283e-06	SLAMF1_F24
172550	cg21689908	-6.5925440131042e-07	SLAMF1_F24
172551	cg05676434	3.3745623076883e-06	SLAMF1_F24
172552	cg05968833	-1.03043376601246e-05	SLAMF1_F24
172553	cg24586432	1.10007458516426e-07	SLAMF1_F24
172554	cg14105991	-1.26707227194513e-06	SLAMF1_F24
172555	cg21666208	-9.3908265818422e-07	SLAMF1_F24
172556	cg01211065	6.32692451994379e-06	SLAMF1_F24
172557	cg18414440	-2.21950468880433e-06	SLAMF1_F24
172558	cg13452079	-9.57119052742753e-06	SLAMF1_F24
172559	cg13065299	-2.83712816613575e-06	SLAMF1_F24
172560	cg11638980	-1.61436493768989e-07	SLAMF1_F24
172561	cg26538590	-2.38374324966294e-07	SLAMF1_F24
172562	cg00502932	2.74820807546706e-07	SLAMF1_F24
172563	cg03244890	3.50370963076532e-06	SLAMF1_F24
172564	cg02570195	1.39148466632143e-06	SLAMF1_F24
172565	cg06444125	-2.53318566299784e-07	SLAMF1_F24
172566	cg03695103	-1.65093596593661e-06	SLAMF1_F24
172567	cg13124342	-8.57891396778654e-06	SLAMF1_F24
172568	cg09278276	5.89149201483485e-07	SLAMF1_F24
172569	cg21262354	-4.95147900990538e-07	SLAMF1_F24
172570	cg17448156	-7.49111304311705e-07	SLAMF1_F24
172571	cg21657018	-1.36134871393595e-06	SLAMF1_F24
172572	cg07714949	2.23026647150115e-06	SLAMF1_F24
172573	cg08017139	-3.09193907471487e-07	SLAMF1_F24
172574	cg17470053	-9.93373352383398e-08	SLAMF1_F24
172575	cg15342346	-3.25405493219044e-06	SLAMF1_F24
172576	cg19344795	3.78771885590768e-09	SLAMF1_F24
172577	cg06678252	-7.49359176894598e-06	SLAMF1_F24
172578	cg27531642	3.45848289471416e-06	SLAMF1_F24
172579	cg00584046	5.09700828583064e-06	SLAMF1_F24
172580	cg24115067	4.44184758153331e-08	SLAMF1_F24
172581	cg14414876	-5.77156818737854e-06	SLAMF1_F24
172582	cg23222095	-8.36053892958065e-07	SLAMF1_F24
172583	cg12346820	-1.17969903353978e-05	SLAMF1_F24
172584	cg13081062	-6.82175725514288e-07	SLAMF1_F24
172585	cg14746643	-1.58937728826855e-06	SLAMF1_F24
172586	cg03310410	-1.09512875984989e-06	SLAMF1_F24
172587	cg09922087	-1.31150235479445e-06	SLAMF1_F24
172588	cg11100802	3.10783384161761e-08	SLAMF1_F24
172589	cg03722513	2.55716150794547e-06	SLAMF1_F24
172590	cg03162683	-1.58992148486461e-06	SLAMF1_F24
172591	cg05317605	5.66062775419896e-08	SLAMF1_F24
172592	cg19990642	2.02283009360984e-06	SLAMF1_F24
172593	cg01999479	7.48813975714128e-08	SLAMF1_F24
172594	cg17137500	8.93552222549786e-07	SLAMF1_F24
172595	cg25051490	-8.33486279307958e-06	SLAMF1_F24
172596	cg09451738	-7.62481964652206e-06	SLAMF1_F24
172597	cg26541215	4.47742189129752e-06	SLAMF1_F24
172598	cg04676174	-2.15443832505602e-07	SLAMF1_F24
172599	cg01717136	-3.63354120461409e-06	SLAMF1_F24
172600	cg09096159	6.82457961169541e-07	SLAMF1_F24
172601	cg14944538	-2.56116210241e-06	SLAMF1_F24
172602	cg18052222	1.02345226985479e-06	SLAMF1_F24
172603	cg12373195	-1.68692683720895e-06	SLAMF1_F24
172604	cg18497973	-3.82400465867645e-06	SLAMF1_F24
172605	cg10900715	7.70705118792587e-07	SLAMF1_F24
172606	cg12492481	2.29359481870285e-06	SLAMF1_F24
172607	cg16456991	-4.05695591623989e-06	SLAMF1_F24
172608	cg07810114	3.37890964027773e-06	SLAMF1_F24
172609	cg17208484	4.09948836680731e-06	SLAMF1_F24
172610	cg07947320	-2.01054320339793e-07	SLAMF1_F24
172611	cg19842065	-1.600969586654e-07	SLAMF1_F24
172612	cg26862981	7.48311297440795e-06	SLAMF1_F24
172613	cg14555045	-3.39287869437619e-07	SLAMF1_F24
172614	cg12204245	1.65738941871976e-06	SLAMF1_F24
172615	cg14505490	2.98942722245839e-06	SLAMF1_F24
172616	cg17035844	-3.37451404398957e-06	SLAMF1_F24
172617	cg13495277	-1.09715178180957e-06	SLAMF1_F24
172618	cg24514230	1.3350180786816e-06	SLAMF1_F24
172619	cg10372935	2.40576547495067e-06	SLAMF1_F24
172620	cg18281160	-1.42540538173432e-07	SLAMF1_F24
172621	cg13531596	3.79140202079197e-07	SLAMF1_F24
172622	cg20786061	-4.98206907111723e-08	SLAMF1_F24
172623	cg18236745	-1.19065225271864e-07	SLAMF1_F24
172624	cg25931671	-1.45771024842937e-07	SLAMF1_F24
172625	cg05288547	1.0712008130476e-07	SLAMF1_F24
172626	cg13506575	-8.49343074273338e-08	SLAMF1_F24
172627	cg22216242	6.6145656381546e-06	SLAMF1_F24
172628	cg05874355	-1.14983727368237e-06	SLAMF1_F24
172629	cg21724796	-3.06802587916958e-07	SLAMF1_F24
172630	cg19446741	3.20575276268102e-07	SLAMF1_F24
172631	cg17436674	1.17731267060638e-06	SLAMF1_F24
172632	cg06549924	-1.86361783689811e-08	SLAMF1_F24
172633	cg03990998	-9.23699403466042e-08	SLAMF1_F24
172634	cg26509012	2.11007290409891e-06	SLAMF1_F24
172635	cg02079236	-2.39895719521712e-06	SLAMF1_F24
172636	cg19650814	-3.47183273254184e-07	SLAMF1_F24
172637	cg16363635	6.65864465330852e-06	SLAMF1_F24
172638	cg07818096	5.92321154300648e-08	SLAMF1_F24
172639	cg12218542	4.10068636118737e-06	SLAMF1_F24
172640	cg00001583	1.18223886452509e-06	SLAMF1_F24
172641	cg10269366	-1.25121689388588e-06	SLAMF1_F24
172642	cg19529709	-6.41838503303401e-06	SLAMF1_F24
172643	cg24478765	2.96021132401282e-06	SLAMF1_F24
172644	cg23069178	1.4113071480763e-07	SLAMF1_F24
172645	cg06758928	-4.55108480626325e-06	SLAMF1_F24
172646	cg01385327	-2.70661825976167e-06	SLAMF1_F24
172647	cg02614336	2.99459285262203e-06	SLAMF1_F24
172648	cg17673954	1.59047755905665e-06	SLAMF1_F24
172649	cg24483442	-1.67599195054957e-06	SLAMF1_F24
172650	cg05132999	7.5141443187764e-07	SLAMF1_F24
172651	cg10477653	1.63023820628039e-06	SLAMF1_F24
172652	cg20291222	-1.66835651374735e-06	SLAMF1_F24
172653	cg06129726	-6.15340010360547e-06	SLAMF1_F24
172654	cg27378869	9.35882915438769e-06	SLAMF1_F24
172655	cg13041080	3.43935598138903e-06	SLAMF1_F24
172656	cg07230015	4.240307532098e-06	SLAMF1_F24
172657	cg03942140	-3.50737779632891e-06	SLAMF1_F24
172658	cg20134133	2.52741474338246e-06	SLAMF1_F24
172659	cg25818109	-7.94687437986346e-08	SLAMF1_F24
172660	cg18220961	-5.89362373920583e-06	SLAMF1_F24
172661	cg02322203	-4.04831602198359e-08	SLAMF1_F24
172662	cg09196186	-2.98732423482197e-06	SLAMF1_F24
172663	cg06409588	4.18949109552525e-06	SLAMF1_F24
172664	cg10627155	-2.63741199737591e-07	SLAMF1_F24
172665	cg16968493	5.10418695030269e-06	SLAMF1_F24
172666	cg22473727	4.70430137580223e-07	SLAMF1_F24
172667	cg21759837	-9.87130871116975e-06	SLAMF1_F24
172668	cg03624510	8.66207884066923e-07	SLAMF1_F24
172669	cg15768472	3.92540859588232e-08	SLAMF1_F24
172670	cg04335207	8.233732705472e-06	SLAMF1_F24
172671	ch.18.311714R	5.20638341607351e-06	SLAMF1_F24
172672	cg05254344	-3.5577215813708e-08	SLAMF1_F24
172673	cg27286993	-1.40260092965553e-07	SLAMF1_F24
172674	cg10002945	2.0184372493086e-07	SLAMF1_F24
172675	cg01116259	5.73806637054297e-07	SLAMF1_F24
172676	cg13624385	1.72647867359556e-06	SLAMF1_F24
172677	cg04016765	-2.11076224732989e-06	SLAMF1_F24
172678	cg23599973	9.14021321706196e-07	SLAMF1_F24
172679	cg13600340	-4.21113831598219e-06	SLAMF1_F24
172680	cg05428698	-2.64032071427742e-07	SLAMF1_F24
172681	cg08887356	-1.96883643180824e-07	SLAMF1_F24
172682	cg11975185	7.60026798902337e-07	SLAMF1_F24
172683	cg00961166	1.27888233380323e-06	SLAMF1_F24
172684	cg02031817	-1.55309572622043e-06	SLAMF1_F24
172685	cg02630233	5.75792641494926e-06	SLAMF1_F24
172686	cg18181975	8.64313172079128e-08	SLAMF1_F24
172687	cg05416345	3.777689016961e-07	SLAMF1_F24
172688	cg04934615	-7.74937438541713e-07	SLAMF1_F24
172689	cg27009691	2.5863579070999e-06	SLAMF1_F24
172690	cg25953521	-1.16655150038972e-05	SLAMF1_F24
172691	cg18045048	2.05304760517528e-06	SLAMF1_F24
172692	cg00545767	-8.71177144209721e-08	SLAMF1_F24
172693	cg07134031	1.22275195483595e-06	SLAMF1_F24
172694	cg00052684	2.83606886220583e-06	SLAMF1_F24
172695	cg18677773	4.48306612264612e-06	SLAMF1_F24
172696	cg22982368	3.85683533932866e-07	SLAMF1_F24
172697	cg04134069	-3.84469984256252e-06	SLAMF1_F24
172698	cg14511156	-5.22808185142837e-08	SLAMF1_F24
172699	cg17283857	-7.76428549503286e-07	SLAMF1_F24
172700	cg10862471	-1.29082652540219e-08	SLAMF1_F24
172701	cg25687744	-4.28631535089415e-06	SLAMF1_F24
172702	cg20912041	2.65351486698467e-06	SLAMF1_F24
172703	cg02602533	2.66774008050882e-06	SLAMF1_F24
172704	cg10068075	-1.59747836056472e-07	SLAMF1_F24
172705	cg05483505	-2.69069316241378e-06	SLAMF1_F24
172706	cg20023712	2.62784972179505e-06	SLAMF1_F24
172707	cg14316227	1.30992294437474e-06	SLAMF1_F24
172708	cg01814963	-3.88027096712511e-07	SLAMF1_F24
172709	cg03934366	2.69475305014752e-06	SLAMF1_F24
172710	cg09475288	-1.20926288459768e-06	SLAMF1_F24
172711	cg19786212	-4.38223472908833e-06	SLAMF1_F24
172712	cg06282029	7.11616642069968e-08	SLAMF1_F24
172713	cg01870679	3.86349437088521e-06	SLAMF1_F24
172714	ch.1.3903344F	-1.50693647942337e-06	SLAMF1_F24
172715	cg20821566	-1.83855543334876e-05	SLAMF1_F24
172716	cg10383568	-3.8078696694591e-06	SLAMF1_F24
172717	cg06168026	6.06540875763441e-07	SLAMF1_F24
172718	cg19873111	3.2439109576501e-06	SLAMF1_F24
172719	cg23234761	8.10021363973095e-06	SLAMF1_F24
172720	cg22245085	-8.34760066389335e-07	SLAMF1_F24
172721	cg16767386	7.01622413888708e-08	SLAMF1_F24
172722	cg23772128	4.79061386443167e-07	SLAMF1_F24
172723	cg06465407	2.42502052413052e-06	SLAMF1_F24
172724	cg13101887	2.64178254075059e-06	SLAMF1_F24
172725	cg02291577	5.67895545920147e-06	SLAMF1_F24
172726	cg16328845	1.16192342133963e-05	SLAMF1_F24
172727	cg22638373	-6.69883285947159e-07	SLAMF1_F24
172728	cg23666856	1.73094580964456e-06	SLAMF1_F24
172729	cg19653951	1.39736110677748e-06	SLAMF1_F24
172730	cg11992015	-3.28071086353319e-06	SLAMF1_F24
172731	cg24626164	-1.19262525548975e-06	SLAMF1_F24
172732	cg22663467	-8.69760899307127e-07	SLAMF1_F24
172733	cg25178399	4.08920072983263e-09	SLAMF1_F24
172734	cg10660256	5.44584088457742e-06	SLAMF1_F24
172735	cg23767029	3.09984542001628e-06	SLAMF1_F24
172736	cg17975763	-3.44842881399233e-06	SLAMF1_F24
172737	cg02809028	4.04102898213831e-06	SLAMF1_F24
172738	cg19279432	-9.83359588156887e-08	SLAMF1_F24
172739	cg10478167	-7.19409720758147e-06	SLAMF1_F24
172740	cg23924977	-1.75111171349112e-06	SLAMF1_F24
172741	cg01985226	-3.00746249765669e-07	SLAMF1_F24
172742	cg03867518	9.16013115752204e-07	SLAMF1_F24
172743	cg25148336	-9.33466486905403e-07	SLAMF1_F24
172744	cg06824980	-1.25092348248945e-07	SLAMF1_F24
172745	cg18108790	2.84902982545282e-07	SLAMF1_F24
172746	cg19865237	9.97751670654231e-06	SLAMF1_F24
172747	cg18409406	-1.81593882839361e-07	SLAMF1_F24
172748	cg12433479	-2.18823586088242e-06	SLAMF1_F24
172749	cg13318133	-3.83288151212415e-06	SLAMF1_F24
172750	cg21403089	1.18130411442311e-07	SLAMF1_F24
172751	cg25404758	2.98080719369772e-06	SLAMF1_F24
172752	cg21460314	-4.34599890105102e-06	SLAMF1_F24
172753	cg00202479	-2.76731464726926e-06	SLAMF1_F24
172754	cg24220031	3.09929848932435e-06	SLAMF1_F24
172755	cg16480966	-6.34053005146553e-08	SLAMF1_F24
172756	cg14528486	-1.15624945982652e-05	SLAMF1_F24
172757	cg02941376	-4.24429629018682e-07	SLAMF1_F24
172758	cg11658067	3.13516921932151e-06	SLAMF1_F24
172759	cg01084566	7.7519607110383e-06	SLAMF1_F24
172760	cg11377484	6.54415229071562e-07	SLAMF1_F24
172761	cg24707293	-5.09944938602193e-07	SLAMF1_F24
172762	cg22118113	-9.59773404734051e-06	SLAMF1_F24
172763	cg10797910	-2.58377928841417e-08	SLAMF1_F24
172764	cg26189035	4.14077076304793e-07	SLAMF1_F24
172765	cg24069559	-6.90172883423441e-08	SLAMF1_F24
172766	cg13392571	5.94912147592023e-06	SLAMF1_F24
172767	cg06094937	3.9617216482201e-06	SLAMF1_F24
172768	cg14264533	-8.33501674889706e-07	SLAMF1_F24
172769	cg09975110	-1.0002882715408e-06	SLAMF1_F24
172770	cg09782560	-3.60453292298088e-06	SLAMF1_F24
172771	cg13197283	8.07220570933157e-07	SLAMF1_F24
172772	cg22637658	5.5297326029348e-06	SLAMF1_F24
172773	cg19995014	-5.03296248143086e-07	SLAMF1_F24
172774	cg20530723	9.31452747190768e-07	SLAMF1_F24
172775	cg22737823	-4.33343818653678e-06	SLAMF1_F24
172776	cg07169009	2.97926646888085e-07	SLAMF1_F24
172777	cg21953428	3.76563432847762e-06	SLAMF1_F24
172778	cg21186639	2.00499784386623e-06	SLAMF1_F24
172779	cg20934596	-1.06681674099367e-06	SLAMF1_F24
172780	cg09400475	-3.35466355029095e-06	SLAMF1_F24
172781	cg15339457	2.87078717984216e-07	SLAMF1_F24
172782	cg13215749	-4.31741681817087e-08	SLAMF1_F24
172783	cg18089000	2.17932258108436e-07	SLAMF1_F24
172784	cg18202205	1.65247242972931e-06	SLAMF1_F24
172785	cg02792829	6.82595239249898e-07	SLAMF1_F24
172786	cg11261691	-1.18423548030292e-07	SLAMF1_F24
172787	cg14566696	2.75769201750082e-06	SLAMF1_F24
172788	cg05925949	6.67970673878191e-07	SLAMF1_F24
172789	cg14267811	-2.15789389680779e-06	SLAMF1_F24
172790	cg23426231	-7.56390628539893e-07	SLAMF1_F24
172791	cg04824913	7.96591504329926e-06	SLAMF1_F24
172792	cg22520644	-1.79059533783178e-07	SLAMF1_F24
172793	cg22697657	-2.68630110422374e-06	SLAMF1_F24
172794	cg14976198	-1.15130164871657e-07	SLAMF1_F24
172795	cg03034148	7.1027498133667e-07	SLAMF1_F24
172796	cg21071989	-2.21325440293017e-07	SLAMF1_F24
172797	cg10107890	-5.30625070960131e-06	SLAMF1_F24
172798	cg08085583	1.55855232485708e-07	SLAMF1_F24
172799	cg00838189	2.62431452462841e-06	SLAMF1_F24
172800	cg08906030	-2.42765748694193e-06	SLAMF1_F24
172801	cg10815343	1.77554406929062e-05	SLAMF1_F24
172802	cg03831718	1.54225034696251e-06	SLAMF1_F24
172803	cg27373371	1.11719918429085e-06	SLAMF1_F24
172804	cg18106206	-5.96585064483174e-07	SLAMF1_F24
172805	cg18267444	2.45760050543569e-07	SLAMF1_F24
172806	cg23159992	-9.34183113152617e-06	SLAMF1_F24
172807	cg01429558	-1.65506484286833e-06	SLAMF1_F24
172808	cg04295391	5.64781286818914e-06	SLAMF1_F24
172809	cg24221398	1.87821639125098e-06	SLAMF1_F24
172810	cg16771033	-1.26910279748014e-06	SLAMF1_F24
172811	cg12971481	9.45491769280388e-06	SLAMF1_F24
172812	cg20003202	2.50679594906047e-06	SLAMF1_F24
172813	cg22322679	-8.46466657208171e-06	SLAMF1_F24
172814	cg26672533	-8.45389673362678e-07	SLAMF1_F24
172815	cg01456990	5.18289386843129e-08	SLAMF1_F24
172816	cg00340856	9.52903653220208e-06	SLAMF1_F24
172817	cg15781926	-6.22033855698009e-06	SLAMF1_F24
172818	cg08319636	-1.85736433458438e-05	SLAMF1_F24
172819	cg19656469	-6.7101031396355e-07	SLAMF1_F24
172820	cg16721977	4.371937228186e-06	SLAMF1_F24
172821	cg19422922	-7.1098024187027e-08	SLAMF1_F24
172822	cg20927186	-8.95221696678378e-09	SLAMF1_F24
172823	cg03206503	-1.06422367691371e-06	SLAMF1_F24
172824	cg04109556	-3.28123901179115e-06	SLAMF1_F24
172825	cg20985617	-2.04547855415517e-06	SLAMF1_F24
172826	cg13474244	1.14485491977175e-06	SLAMF1_F24
172827	cg10071595	3.28833220398071e-06	SLAMF1_F24
172828	cg01965751	-2.82892383778373e-07	SLAMF1_F24
172829	cg09709472	-1.75143717070332e-06	SLAMF1_F24
172830	cg11017155	-3.40927055001546e-06	SLAMF1_F24
172831	cg19729649	1.44049684854452e-06	SLAMF1_F24
172832	cg21095610	-2.51035691954436e-06	SLAMF1_F24
172833	cg11937797	-2.73779899014021e-06	SLAMF1_F24
172834	cg17035814	7.19943310224614e-07	SLAMF1_F24
172835	cg26360533	-8.31834103323977e-07	SLAMF1_F24
172836	cg09679897	-3.38385556699353e-07	SLAMF1_F24
172837	cg00699029	1.48103121573472e-06	SLAMF1_F24
172838	cg15382095	1.58921681017446e-06	SLAMF1_F24
172839	cg15919606	-7.80389950142769e-06	SLAMF1_F24
172840	cg26074061	-2.30947107113878e-06	SLAMF1_F24
172841	cg15966259	8.62201955510599e-07	SLAMF1_F24
172842	cg15630519	6.27918388603732e-06	SLAMF1_F24
172843	cg08201854	-3.50696984147203e-07	SLAMF1_F24
172844	cg06877860	-1.20483702725624e-06	SLAMF1_F24
172845	cg13311328	2.33240914881238e-06	SLAMF1_F24
172846	cg18722557	9.9503273395849e-07	SLAMF1_F24
172847	cg12512005	-3.15011527124954e-06	SLAMF1_F24
172848	cg22009488	2.17863046773549e-08	SLAMF1_F24
172849	cg14157524	6.72013492827074e-06	SLAMF1_F24
172850	cg10492504	-1.85183402940914e-07	SLAMF1_F24
172851	cg10075819	-6.71893473087598e-06	SLAMF1_F24
172852	cg06720214	-3.03178331086613e-06	SLAMF1_F24
172853	cg20870372	3.72240121164286e-06	SLAMF1_F24
172854	cg09090090	-8.89257969766195e-07	SLAMF1_F24
172855	cg24534129	-4.58013583306398e-09	SLAMF1_F24
172856	cg00498368	4.16155884120736e-07	SLAMF1_F24
172857	cg13372276	-2.37754908110737e-05	SLAMF1_F24
172858	cg03415883	7.12335090941036e-06	SLAMF1_F24
172859	cg23893582	8.94932200193004e-08	SLAMF1_F24
172860	cg07723217	-2.07018556440679e-07	SLAMF1_F24
172861	cg10961841	4.01767837621945e-06	SLAMF1_F24
172862	cg03025248	5.31674752649945e-06	SLAMF1_F24
172863	cg14183013	1.83811180127375e-08	SLAMF1_F24
172864	cg13439929	-1.11353292544353e-06	SLAMF1_F24
172865	cg10651174	9.680310664741e-07	SLAMF1_F24
172866	cg12110216	5.72030018488876e-07	SLAMF1_F24
172867	cg05519349	4.16360165796562e-06	SLAMF1_F24
172868	cg02066813	5.5333265563668e-07	SLAMF1_F24
172869	cg20262107	-4.96505843219264e-07	SLAMF1_F24
172870	cg17273025	1.15520318615551e-06	SLAMF1_F24
172871	cg09412728	-4.61776180202403e-06	SLAMF1_F24
172872	cg23221605	-1.91188205389183e-07	SLAMF1_F24
172873	cg27108629	-8.74901380230797e-07	SLAMF1_F24
172874	cg26468084	-4.78306381304952e-06	SLAMF1_F24
172875	cg20030817	2.75806986536997e-06	SLAMF1_F24
172876	cg00721800	2.62792171217687e-06	SLAMF1_F24
172877	cg05259872	-4.81486365935855e-06	SLAMF1_F24
172878	cg04307403	-2.76978984693586e-06	SLAMF1_F24
172879	cg15430661	-8.29492186277544e-08	SLAMF1_F24
172880	cg14359621	2.70049239496073e-06	SLAMF1_F24
172881	cg16419009	4.4192363506498e-06	SLAMF1_F24
172882	cg09754197	2.73074537256318e-06	SLAMF1_F24
172883	cg01641136	4.17461610147553e-06	SLAMF1_F24
172884	cg25377985	-5.56216873980707e-07	SLAMF1_F24
172885	cg26942829	2.67617685273392e-06	SLAMF1_F24
172886	cg08633745	4.57341314253896e-06	SLAMF1_F24
172887	cg08841829	-1.08129529478821e-06	SLAMF1_F24
172888	cg07811750	-1.61019614383433e-07	SLAMF1_F24
172889	cg03473125	1.39497626184772e-06	SLAMF1_F24
172890	cg04934643	3.76331369077031e-06	SLAMF1_F24
172891	cg23279346	-5.10326118233326e-07	SLAMF1_F24
172892	cg18315007	5.61626340656376e-06	SLAMF1_F24
172893	cg15953602	2.86060402772286e-06	SLAMF1_F24
172894	cg18494190	-1.89802566517031e-06	SLAMF1_F24
172895	cg11796746	3.6099963901094e-06	SLAMF1_F24
172896	cg08747889	1.27135180846529e-06	SLAMF1_F24
172897	cg02886188	2.47099700990418e-06	SLAMF1_F24
172898	cg07494499	6.79432235926383e-06	SLAMF1_F24
172899	cg17474924	7.31034837663991e-07	SLAMF1_F24
172900	cg17582545	1.23678412310589e-06	SLAMF1_F24
172901	cg08246644	-7.23325638865657e-07	SLAMF1_F24
172902	cg16576283	2.06992443959695e-06	SLAMF1_F24
172903	cg16242410	-3.98507903978468e-06	SLAMF1_F24
172904	cg01600732	2.97505687583795e-06	SLAMF1_F24
172905	cg10972351	-8.86618495752741e-07	SLAMF1_F24
172906	cg01663440	-1.56351295740548e-05	SLAMF1_F24
172907	cg04338834	1.60647937048727e-06	SLAMF1_F24
172908	cg03344031	6.83023130480861e-06	SLAMF1_F24
172909	cg07107628	1.47299855102077e-06	SLAMF1_F24
172910	cg23079252	1.17926309637111e-05	SLAMF1_F24
172911	cg23895175	-1.44571397230016e-06	SLAMF1_F24
172912	cg14282096	-1.96517787790545e-06	SLAMF1_F24
172913	cg04550751	4.83637074906792e-06	SLAMF1_F24
172914	cg27262054	1.3229620521006e-06	SLAMF1_F24
172915	cg06927792	-1.04115163545774e-06	SLAMF1_F24
172916	cg11444527	1.42277168981615e-06	SLAMF1_F24
172917	cg23937387	-8.4258616298549e-07	SLAMF1_F24
172918	cg00129466	-3.61233660110596e-06	SLAMF1_F24
172919	cg00160618	-1.40089131352252e-05	SLAMF1_F24
172920	cg02941900	1.64696201758008e-06	SLAMF1_F24
172921	cg23611476	-4.05158160404521e-06	SLAMF1_F24
172922	cg01800442	9.91731027545211e-08	SLAMF1_F24
172923	cg17138963	4.37711787675234e-07	SLAMF1_F24
172924	cg14915263	-1.2697544084864e-07	SLAMF1_F24
172925	cg09308534	4.40108383048355e-06	SLAMF1_F24
172926	cg11090202	1.25209325064036e-06	SLAMF1_F24
172927	cg15162179	3.81206819208683e-06	SLAMF1_F24
172928	cg16910896	6.95683702215438e-06	SLAMF1_F24
172929	cg00945377	-5.34481269724704e-06	SLAMF1_F24
172930	cg09031776	-2.21218151823051e-06	SLAMF1_F24
172931	cg20385970	8.23228449651103e-06	SLAMF1_F24
172932	cg04709681	-1.37402821198631e-06	SLAMF1_F24
172933	cg01598250	1.24562210687823e-06	SLAMF1_F24
172934	cg13984913	-1.13790052588198e-06	SLAMF1_F24
172935	cg10989175	3.04954343208469e-06	SLAMF1_F24
172936	cg27128734	8.90803652067462e-06	SLAMF1_F24
172937	cg12112556	-2.24407255864479e-06	SLAMF1_F24
172938	cg16627786	-8.05151898250093e-07	SLAMF1_F24
172939	cg04850659	6.31405461375412e-06	SLAMF1_F24
172940	cg12217971	1.98807650032531e-06	SLAMF1_F24
172941	cg01931100	-5.5651731088089e-07	SLAMF1_F24
172942	cg03361810	-9.82535422690698e-07	SLAMF1_F24
172943	cg13746225	-2.11546848169128e-06	SLAMF1_F24
172944	cg10778171	-2.18519901975556e-07	SLAMF1_F24
172945	cg20102034	5.1140723575739e-06	SLAMF1_F24
172946	cg23729407	-8.75499879570355e-07	SLAMF1_F24
172947	cg14040460	-1.74366700984427e-06	SLAMF1_F24
172948	cg10863857	-3.19077526535184e-06	SLAMF1_F24
172949	cg18826137	3.76935184563281e-07	SLAMF1_F24
172950	cg24058025	-5.84620656620982e-07	SLAMF1_F24
172951	cg06740897	-2.15093544629233e-06	SLAMF1_F24
172952	cg16367685	-2.49868955406657e-06	SLAMF1_F24
172953	cg00559967	8.53195928423926e-08	SLAMF1_F24
172954	cg00249621	-1.50792980197406e-06	SLAMF1_F24
172955	cg05986323	-1.46805320235234e-07	SLAMF1_F24
172956	cg04108127	-1.50832014859876e-06	SLAMF1_F24
172957	cg22062741	-3.61393748942935e-06	SLAMF1_F24
172958	cg16064295	1.462736794442e-05	SLAMF1_F24
172959	cg20086219	-1.54617271014928e-06	SLAMF1_F24
172960	cg18035255	2.10725318792376e-07	SLAMF1_F24
172961	cg08700454	1.46989197083086e-06	SLAMF1_F24
172962	cg23653240	1.67120195638161e-06	SLAMF1_F24
172963	cg24708332	1.38567221633278e-06	SLAMF1_F24
172964	cg02317306	5.00252585690897e-06	SLAMF1_F24
172965	cg10154812	1.15525380679313e-07	SLAMF1_F24
172966	cg27316798	-1.25749644713252e-06	SLAMF1_F24
172967	cg17882539	5.38051991814238e-07	SLAMF1_F24
172968	cg26852928	-2.34371682198247e-06	SLAMF1_F24
172969	cg11191166	2.7487999488666e-06	SLAMF1_F24
172970	cg20040972	-1.22867055816362e-06	SLAMF1_F24
172971	cg09391419	-2.78845013011311e-06	SLAMF1_F24
172972	cg12840343	1.28605898348492e-06	SLAMF1_F24
172973	cg27357640	-3.497733212493e-06	SLAMF1_F24
172974	cg00608534	-1.49317957528319e-07	SLAMF1_F24
172975	cg14729368	-3.4374276753466e-06	SLAMF1_F24
172976	cg08972314	-5.75100878797511e-08	SLAMF1_F24
172977	cg25527599	4.05816354333178e-06	SLAMF1_F24
172978	cg27359369	4.48876207840023e-06	SLAMF1_F24
172979	cg10866623	-4.21865280295872e-06	SLAMF1_F24
172980	cg16823466	4.00226948704339e-06	SLAMF1_F24
172981	cg23522601	2.48275675540868e-07	SLAMF1_F24
172982	cg20129035	-3.8662252738672e-06	SLAMF1_F24
172983	cg13577915	1.23716286262274e-06	SLAMF1_F24
172984	cg24494008	-1.86606588934752e-06	SLAMF1_F24
172985	cg16721191	1.19767265863749e-06	SLAMF1_F24
172986	cg18815065	-8.69811912899406e-06	SLAMF1_F24
172987	cg14284588	-3.20213100552602e-07	SLAMF1_F24
172988	cg00312532	-2.091277242421e-06	SLAMF1_F24
172989	cg19001966	7.75937001455433e-07	SLAMF1_F24
172990	cg26001125	3.64319315808875e-06	SLAMF1_F24
172991	cg14362545	-2.69937813573901e-07	SLAMF1_F24
172992	cg22013645	3.60312464088569e-06	SLAMF1_F24
172993	cg10730425	1.02179995691118e-05	SLAMF1_F24
172994	cg12335815	8.01575200900022e-06	SLAMF1_F24
172995	cg22792655	1.97940943957511e-06	SLAMF1_F24
172996	cg06047066	7.90019493594857e-07	SLAMF1_F24
172997	cg06607586	-2.3482216532214e-06	SLAMF1_F24
172998	cg25006509	-1.36331736770073e-06	SLAMF1_F24
172999	cg20846074	6.3886252690882e-06	SLAMF1_F24
173000	cg24364737	-4.76944164165902e-07	SLAMF1_F24
173001	cg25900770	3.68170692361891e-08	SLAMF1_F24
173002	cg10192934	1.46360861196945e-06	SLAMF1_F24
173003	cg00704227	3.31765683951937e-06	SLAMF1_F24
173004	cg24757310	-2.1424426787289e-06	SLAMF1_F24
173005	cg06151723	9.79695866199286e-07	SLAMF1_F24
173006	cg26640276	3.65658523444833e-06	SLAMF1_F24
173007	cg00769161	4.08149453062441e-06	SLAMF1_F24
173008	cg22448601	-4.00796580326086e-07	SLAMF1_F24
173009	cg25928510	5.4517356140362e-07	SLAMF1_F24
173010	cg23195741	4.53763226786865e-06	SLAMF1_F24
173011	cg26217053	5.58687395006532e-07	SLAMF1_F24
173012	cg12221227	2.75325931994999e-07	SLAMF1_F24
173013	cg07971743	-1.82839143557823e-06	SLAMF1_F24
173014	cg25461827	5.46211375355634e-08	SLAMF1_F24
173015	cg13189147	-2.52000498798117e-07	SLAMF1_F24
173016	cg25970929	-1.79792794874522e-05	SLAMF1_F24
173017	cg13221907	3.7233517247951e-07	SLAMF1_F24
173018	cg26055203	5.55258320361266e-08	SLAMF1_F24
173019	cg17271223	2.18364123441562e-06	SLAMF1_F24
173020	cg22894983	-5.18731157083096e-06	SLAMF1_F24
173021	cg00097038	-4.22758984882733e-06	SLAMF1_F24
173022	cg07307518	6.58561677919491e-07	SLAMF1_F24
173023	cg13474619	-6.07305087481539e-08	SLAMF1_F24
173024	cg19821049	-2.72100341050737e-08	SLAMF1_F24
173025	cg27521648	1.89673872859409e-06	SLAMF1_F24
173026	cg09644238	3.09732302285658e-06	SLAMF1_F24
173027	cg21896865	1.36268752664499e-06	SLAMF1_F24
173028	cg13841042	-1.39986277831977e-06	SLAMF1_F24
173029	cg26038596	-3.58186710146542e-06	SLAMF1_F24
173030	cg21679294	6.50442504274022e-08	SLAMF1_F24
173031	cg08699047	-1.94026345982394e-06	SLAMF1_F24
173032	cg04608811	5.15111321371607e-07	SLAMF1_F24
173033	cg00846218	3.46876735960364e-07	SLAMF1_F24
173034	cg19496823	-6.36442053866524e-06	SLAMF1_F24
173035	cg00872695	-4.2349915551668e-06	SLAMF1_F24
173036	cg06597895	-5.94595488561965e-07	SLAMF1_F24
173037	cg00529910	8.62610456141213e-07	SLAMF1_F24
173038	cg02879768	-1.91112714368062e-06	SLAMF1_F24
173039	cg16704081	-3.23974254388734e-07	SLAMF1_F24
173040	cg25088621	4.89296562718872e-06	SLAMF1_F24
173041	cg17339787	1.10129059379498e-05	SLAMF1_F24
173042	cg02867869	8.13069244568236e-07	SLAMF1_F24
173043	cg27085584	-1.08097834765089e-06	SLAMF1_F24
173044	cg10494844	6.1372211448628e-06	SLAMF1_F24
173045	cg24258104	-1.22656733882091e-06	SLAMF1_F24
173046	cg00298921	2.17628926003981e-06	SLAMF1_F24
173047	cg15583014	2.21653350914659e-07	SLAMF1_F24
173048	cg19777644	3.73400944941172e-06	SLAMF1_F24
173049	cg21491246	3.10182697902396e-06	SLAMF1_F24
173050	cg16710828	1.65694530021683e-07	SLAMF1_F24
173051	cg24884343	-1.30761212909763e-05	SLAMF1_F24
173052	cg01925114	2.48231856600756e-06	SLAMF1_F24
173053	cg01355739	-7.84951289652687e-07	SLAMF1_F24
173054	cg17756094	8.01746445553169e-06	SLAMF1_F24
173055	cg11955890	4.66504790343034e-06	SLAMF1_F24
173056	cg17647582	9.50164219364931e-07	SLAMF1_F24
173057	cg24187671	8.03462060731191e-06	SLAMF1_F24
173058	cg25752797	3.05275732002956e-06	SLAMF1_F24
173059	cg11765312	2.69617986704325e-06	SLAMF1_F24
173060	cg14076497	-1.38850300083307e-06	SLAMF1_F24
173061	cg05454501	2.09989850940673e-06	SLAMF1_F24
173062	cg08785534	7.28423171014226e-07	SLAMF1_F24
173063	cg21935292	1.0095077708006e-06	SLAMF1_F24
173064	cg18167218	-6.63047114591092e-07	SLAMF1_F24
173065	cg27267011	2.26878715908217e-06	SLAMF1_F24
173066	cg12937883	-2.26580472331839e-06	SLAMF1_F24
173067	cg05128538	1.82925497160121e-06	SLAMF1_F24
173068	cg20938830	6.04193403393292e-06	SLAMF1_F24
173069	cg12415116	8.48569657641648e-08	SLAMF1_F24
173070	cg25798982	-2.95854492119971e-08	SLAMF1_F24
173071	ch.2.74841720R	1.19782723272594e-07	SLAMF1_F24
173072	cg06493664	-3.22976194895353e-07	SLAMF1_F24
173073	cg05186509	-2.11147643079496e-07	SLAMF1_F24
173074	cg18214600	1.18381833804717e-05	SLAMF1_F24
173075	cg08174003	-5.24293295254822e-07	SLAMF1_F24
173076	cg20000718	1.39800021679075e-06	SLAMF1_F24
173077	cg25810980	9.06237762983522e-06	SLAMF1_F24
173078	cg23350889	1.2391851244776e-06	SLAMF1_F24
173079	cg15159017	4.78718477310297e-06	SLAMF1_F24
173080	cg20529465	5.46313408320345e-06	SLAMF1_F24
173081	cg04434491	1.06814121094484e-07	SLAMF1_F24
173082	cg00422312	-1.08574266394956e-05	SLAMF1_F24
173083	cg08249097	2.29413330122092e-06	SLAMF1_F24
173084	cg26461309	1.91375466642236e-06	SLAMF1_F24
173085	cg04979112	5.03056007059061e-06	SLAMF1_F24
173086	cg15952911	9.08279340021502e-06	SLAMF1_F24
173087	cg26840849	2.50968867551469e-06	SLAMF1_F24
173088	cg24447625	3.38533285191827e-06	SLAMF1_F24
173089	cg14223822	1.00983002409596e-05	SLAMF1_F24
173090	cg00987350	-1.68430011160264e-06	SLAMF1_F24
173091	cg27343001	-1.72314169370818e-06	SLAMF1_F24
173092	cg11590282	-2.96067495583872e-06	SLAMF1_F24
173093	cg13843531	-1.04203355684143e-06	SLAMF1_F24
173094	cg15626769	-5.87004734758005e-07	SLAMF1_F24
173095	cg21949747	1.05147485680481e-07	SLAMF1_F24
173096	cg14834903	1.51117447392885e-06	SLAMF1_F24
173097	cg07748255	-5.32622951557812e-06	SLAMF1_F24
173098	cg27580229	3.93767962510329e-06	SLAMF1_F24
173099	cg16757905	4.6910315765631e-06	SLAMF1_F24
173100	cg19512846	-2.67907284870497e-06	SLAMF1_F24
173101	cg15984835	4.79583991808275e-06	SLAMF1_F24
173102	cg00965578	-1.14439026085664e-05	SLAMF1_F24
173103	cg20406747	-3.25515583278843e-06	SLAMF1_F24
173104	cg23515420	3.50777813605198e-07	SLAMF1_F24
173105	cg27070869	8.11652197939096e-07	SLAMF1_F24
173106	cg23653008	-1.1215130416146e-06	SLAMF1_F24
173107	cg03230975	1.19389804927602e-08	SLAMF1_F24
173108	cg11303536	-8.95294287888822e-06	SLAMF1_F24
173109	cg20197694	1.19368099058459e-05	SLAMF1_F24
173110	cg21945594	8.03664360188575e-06	SLAMF1_F24
173111	cg21516550	-6.49690664933403e-06	SLAMF1_F24
173112	cg01666789	-3.88269185527425e-07	SLAMF1_F24
173113	cg23393100	-2.11722602068388e-06	SLAMF1_F24
173114	cg03686959	-9.84950438338362e-07	SLAMF1_F24
173115	cg05512483	-3.66791469178875e-06	SLAMF1_F24
173116	cg13215514	1.84331745119668e-06	SLAMF1_F24
173117	cg20955080	7.20118709668417e-07	SLAMF1_F24
173118	cg04159420	-2.11275374405238e-06	SLAMF1_F24
173119	cg00178785	-3.04826388796965e-06	SLAMF1_F24
173120	cg14388195	1.31970380000592e-06	SLAMF1_F24
173121	cg10913476	-8.60780930420149e-06	SLAMF1_F24
173122	cg24480504	5.45228394157427e-08	SLAMF1_F24
173123	cg20568108	3.71398190735529e-06	SLAMF1_F24
173124	cg08786231	3.01355391372722e-06	SLAMF1_F24
173125	cg20246452	1.55827329251034e-06	SLAMF1_F24
173126	cg12588917	4.21679304819539e-06	SLAMF1_F24
173127	cg14155184	-3.16424748778441e-06	SLAMF1_F24
173128	cg07823855	7.10280641935858e-06	SLAMF1_F24
173129	cg27274564	-3.32592167516818e-07	SLAMF1_F24
173130	cg20786687	3.46760092153909e-06	SLAMF1_F24
173131	cg12633911	-4.49293334188392e-07	SLAMF1_F24
173132	cg25311330	-2.50748099305174e-07	SLAMF1_F24
173133	cg10884788	-9.06973034231985e-07	SLAMF1_F24
173134	cg00347643	-1.35746477567894e-06	SLAMF1_F24
173135	cg11623036	-2.00963034197066e-07	SLAMF1_F24
173136	cg03586240	-2.15827741387686e-06	SLAMF1_F24
173137	cg04671206	-1.18165484083865e-06	SLAMF1_F24
173138	cg20903136	3.62592189933264e-06	SLAMF1_F24
173139	cg20777630	1.12017590574793e-06	SLAMF1_F24
173140	cg21046148	1.97065600099446e-06	SLAMF1_F24
173141	cg08484383	-3.06203322513432e-06	SLAMF1_F24
173142	cg05876864	-5.49871649696786e-07	SLAMF1_F24
173143	cg15202910	-2.1850100639354e-06	SLAMF1_F24
173144	cg26356502	6.03750894536783e-07	SLAMF1_F24
173145	cg08156120	7.69582872139688e-07	SLAMF1_F24
173146	cg07483420	-8.24894034634378e-06	SLAMF1_F24
173147	cg13971376	4.2117003553188e-06	SLAMF1_F24
173148	cg07243202	-2.61240489216301e-06	SLAMF1_F24
173149	cg21952123	-5.51809202155639e-06	SLAMF1_F24
173150	cg06426961	1.7836907814822e-06	SLAMF1_F24
173151	cg19517841	-2.60912820121866e-07	SLAMF1_F24
173152	cg14671277	-4.35257098480366e-07	SLAMF1_F24
173153	cg23167225	2.35149683374464e-07	SLAMF1_F24
173154	cg27502766	-8.71169456272351e-08	SLAMF1_F24
173155	cg01749784	9.04740739983365e-07	SLAMF1_F24
173156	cg03935444	2.76377306667263e-06	SLAMF1_F24
173157	cg20256820	6.46498643422653e-07	SLAMF1_F24
173158	cg17027259	8.37986389277877e-06	SLAMF1_F24
173159	cg14924388	3.10179210342776e-06	SLAMF1_F24
173160	cg13072098	4.39372203978683e-07	SLAMF1_F24
173161	cg12588047	4.15708380549549e-06	SLAMF1_F24
173162	cg07864323	-2.96276623064306e-07	SLAMF1_F24
173163	cg26719549	5.22789285878686e-07	SLAMF1_F24
173164	cg02558281	1.94598861020814e-06	SLAMF1_F24
173165	cg27201889	-7.35900183868334e-06	SLAMF1_F24
173166	cg06766857	2.72131329392701e-06	SLAMF1_F24
173167	cg06395056	-1.62718469496769e-06	SLAMF1_F24
173168	cg18875924	1.29630925053195e-06	SLAMF1_F24
173169	cg24814040	3.92598562737237e-06	SLAMF1_F24
173170	cg26856871	-2.17391685279773e-07	SLAMF1_F24
173171	cg03424137	2.0484787453542e-06	SLAMF1_F24
173172	cg12519992	1.81995666496776e-07	SLAMF1_F24
173173	cg16318598	2.95537292359541e-06	SLAMF1_F24
173174	cg25097705	-9.91961111332732e-07	SLAMF1_F24
173175	cg12065986	-2.05254303475896e-07	SLAMF1_F24
173176	cg22839114	-7.60851778548716e-07	SLAMF1_F24
173177	cg12121660	2.65946321994416e-06	SLAMF1_F24
173178	cg17424654	-6.20702488911446e-07	SLAMF1_F24
173179	cg18073545	5.09075721675277e-06	SLAMF1_F24
173180	cg26032119	9.79963431434506e-08	SLAMF1_F24
173181	cg04800749	-1.25118613900927e-06	SLAMF1_F24
173182	cg17811587	1.31031849807669e-06	SLAMF1_F24
173183	cg18384402	-4.35266543181175e-06	SLAMF1_F24
173184	cg02011981	2.59801806945028e-06	SLAMF1_F24
173185	cg16513855	-1.46239295432328e-07	SLAMF1_F24
173186	cg01300778	1.3987107701318e-07	SLAMF1_F24
173187	cg18068635	6.18202096590069e-07	SLAMF1_F24
173188	cg10123669	6.27324865187735e-07	SLAMF1_F24
173189	cg12347421	8.0165067158106e-07	SLAMF1_F24
173190	cg21950525	-2.66790337328029e-06	SLAMF1_F24
173191	cg06588247	-1.40358929645843e-07	SLAMF1_F24
173192	cg12715421	-2.83920198562192e-06	SLAMF1_F24
173193	cg02889909	8.52482877280769e-08	SLAMF1_F24
173194	cg09267102	-3.84604350028638e-06	SLAMF1_F24
173195	cg05712202	1.3048506058837e-06	SLAMF1_F24
173196	cg21746109	1.89659705222767e-06	SLAMF1_F24
173197	cg21008046	-1.20146903266071e-05	SLAMF1_F24
173198	cg15133049	-8.35299019640568e-07	SLAMF1_F24
173199	cg22238692	3.48469063216569e-06	SLAMF1_F24
173200	cg22294864	-6.63196053173988e-06	SLAMF1_F24
173201	cg24734347	1.68495234676042e-07	SLAMF1_F24
173202	cg02455709	9.01789250429363e-07	SLAMF1_F24
173203	cg10233076	2.41902488346491e-06	SLAMF1_F24
173204	cg04221738	4.61397784140736e-06	SLAMF1_F24
173205	cg04425202	-1.0686156851397e-05	SLAMF1_F24
173206	cg22022143	1.43186203241585e-06	SLAMF1_F24
173207	cg17819963	-8.34716869031975e-07	SLAMF1_F24
173208	cg09927508	-8.76664693655195e-08	SLAMF1_F24
173209	cg08152445	-8.38831917404338e-07	SLAMF1_F24
173210	cg24480361	-1.78836411146108e-06	SLAMF1_F24
173211	cg25414654	-1.43761213083862e-06	SLAMF1_F24
173212	cg16208633	-1.9002739060501e-06	SLAMF1_F24
173213	cg22784060	2.05295362045214e-06	SLAMF1_F24
173214	cg23875891	3.98070372590805e-06	SLAMF1_F24
173215	cg05335832	-1.11600664938551e-06	SLAMF1_F24
173216	cg22892539	-8.50303539329141e-07	SLAMF1_F24
173217	cg07162060	2.54169969726145e-09	SLAMF1_F24
173218	cg26277344	1.91936590102832e-06	SLAMF1_F24
173219	cg09868597	-1.86007914500619e-08	SLAMF1_F24
173220	cg26758986	-1.54820112847845e-06	SLAMF1_F24
173221	cg07515058	1.15167310772727e-06	SLAMF1_F24
173222	cg12551746	1.00952780559105e-06	SLAMF1_F24
173223	cg26373733	9.18002258309143e-07	SLAMF1_F24
173224	cg03444423	2.36401608893308e-06	SLAMF1_F24
173225	cg14240646	-2.8938223702037e-05	SLAMF1_F24
173226	cg14319409	-1.22477980630367e-06	SLAMF1_F24
173227	cg22802644	1.56855926641918e-06	SLAMF1_F24
173228	cg02479979	1.97536225251303e-07	SLAMF1_F24
173229	cg06963053	9.76926334918699e-08	SLAMF1_F24
173230	cg01642084	9.60686035260352e-06	SLAMF1_F24
173231	cg19360311	-5.33981620998495e-06	SLAMF1_F24
173232	cg26614262	-2.83945687336246e-07	SLAMF1_F24
173233	cg10789787	-7.85190906374101e-07	SLAMF1_F24
173234	cg13618594	-4.6482600150358e-06	SLAMF1_F24
173235	cg01352653	-1.12321817610652e-07	SLAMF1_F24
173236	cg02854179	-3.70965855732975e-06	SLAMF1_F24
173237	cg06944472	2.14395036035568e-07	SLAMF1_F24
173238	cg06218285	-7.14917730491093e-07	SLAMF1_F24
173239	cg23388086	-9.23309981033174e-07	SLAMF1_F24
173240	cg01495663	-5.66583626012416e-08	SLAMF1_F24
173241	cg25498961	2.26244339754679e-06	SLAMF1_F24
173242	cg09471916	-1.41510508173731e-06	SLAMF1_F24
173243	cg21329628	1.14588141574727e-06	SLAMF1_F24
173244	cg03330485	5.99131620211435e-07	SLAMF1_F24
173245	cg16848930	-1.96106438457026e-06	SLAMF1_F24
173246	cg09136245	-5.45481563825797e-07	SLAMF1_F24
173247	cg00495457	3.53515096839721e-07	SLAMF1_F24
173248	cg04698196	-1.19740046324219e-06	SLAMF1_F24
173249	cg01010736	5.10819872962541e-07	SLAMF1_F24
173250	cg22210493	-4.57199524365223e-07	SLAMF1_F24
173251	cg22122462	-1.15932643985766e-07	SLAMF1_F24
173252	cg22060227	3.59608025445097e-06	SLAMF1_F24
173253	cg22547978	1.04030047118791e-06	SLAMF1_F24
173254	cg06947721	2.73538063891708e-06	SLAMF1_F24
173255	cg21090893	-2.23009534958625e-08	SLAMF1_F24
173256	cg19556343	-2.29442172495648e-07	SLAMF1_F24
173257	cg12902405	3.87531919267277e-06	SLAMF1_F24
173258	cg07734971	3.71986881133307e-07	SLAMF1_F24
173259	cg02058483	-2.77019164831703e-06	SLAMF1_F24
173260	cg00464333	-4.20712511899144e-06	SLAMF1_F24
173261	cg08132003	-2.58318982965058e-07	SLAMF1_F24
173262	cg20767181	-3.15705670572214e-06	SLAMF1_F24
173263	cg13047986	3.34871843394937e-06	SLAMF1_F24
173264	cg23002281	9.46515279973978e-06	SLAMF1_F24
173265	cg15467711	5.80135581934676e-06	SLAMF1_F24
173266	cg02754643	2.66667449675087e-06	SLAMF1_F24
173267	cg26854931	-1.93833612949284e-06	SLAMF1_F24
173268	cg14602936	-1.80448663867541e-06	SLAMF1_F24
173269	cg23389408	-6.03605717753155e-08	SLAMF1_F24
173270	cg04316580	-3.27301754217205e-06	SLAMF1_F24
173271	cg26640344	8.2070206222639e-07	SLAMF1_F24
173272	cg21721454	-1.44827008919045e-07	SLAMF1_F24
173273	cg08747970	1.67071339978829e-05	SLAMF1_F24
173274	cg06933697	6.08593227400104e-06	SLAMF1_F24
173275	cg14255396	-5.16925176741273e-07	SLAMF1_F24
173276	cg00151675	-8.81198442043578e-06	SLAMF1_F24
173277	cg05738246	-1.55200447686649e-07	SLAMF1_F24
173278	cg09590303	-3.83885651463457e-07	SLAMF1_F24
173279	cg04564944	1.05342182893396e-06	SLAMF1_F24
173280	cg22458753	6.36574005038094e-08	SLAMF1_F24
173281	cg15377961	-8.9982430329536e-06	SLAMF1_F24
173282	cg15083051	-1.02238466084566e-05	SLAMF1_F24
173283	cg09687907	-2.2496011337967e-08	SLAMF1_F24
173284	cg16209630	-8.26863184671692e-08	SLAMF1_F24
173285	cg22382430	-1.11064657793401e-06	SLAMF1_F24
173286	cg08848324	6.6196434863354e-08	SLAMF1_F24
173287	cg20528838	1.18465013407192e-05	SLAMF1_F24
173288	cg23248150	2.58038104247085e-06	SLAMF1_F24
173289	cg01914795	2.39556962638338e-07	SLAMF1_F24
173290	cg03786582	3.86475002815945e-07	SLAMF1_F24
173291	cg19341344	-1.26968607540067e-07	SLAMF1_F24
173292	cg21909643	-3.49977891095923e-07	SLAMF1_F24
173293	cg01989461	-5.3331047007154e-07	SLAMF1_F24
173294	cg18274515	-1.7587459306194e-06	SLAMF1_F24
173295	cg07162551	1.20263027873373e-06	SLAMF1_F24
173296	cg04337553	-4.59633837510055e-06	SLAMF1_F24
173297	cg19156402	-6.92292501095869e-07	SLAMF1_F24
173298	cg09626363	-4.83952746234786e-07	SLAMF1_F24
173299	cg16686515	-2.29699204338398e-06	SLAMF1_F24
173300	cg01456626	4.98268950522996e-06	SLAMF1_F24
173301	cg23183040	-4.09397822885957e-06	SLAMF1_F24
173302	cg15480056	1.96027339394799e-06	SLAMF1_F24
173303	cg22645201	-2.5537782078365e-06	SLAMF1_F24
173304	cg19153494	8.77499163176532e-06	SLAMF1_F24
173305	cg10990971	-3.24914703646062e-06	SLAMF1_F24
173306	cg17510003	3.97292719458807e-06	SLAMF1_F24
173307	cg01319849	6.94859817070539e-07	SLAMF1_F24
173308	cg06755296	-4.7030250520715e-06	SLAMF1_F24
173309	cg25107609	9.25582343824138e-07	SLAMF1_F24
173310	cg14980449	2.81784175856691e-06	SLAMF1_F24
173311	cg08825146	-7.36697151996523e-07	SLAMF1_F24
173312	cg26397331	3.78819220056066e-06	SLAMF1_F24
173313	cg22483165	-4.13243333244667e-06	SLAMF1_F24
173314	cg06721255	-3.47793271161604e-07	SLAMF1_F24
173315	cg00719502	-6.88640700772788e-06	SLAMF1_F24
173316	cg18146873	-1.01353754577129e-06	SLAMF1_F24
173317	cg00076555	-3.22453279939575e-06	SLAMF1_F24
173318	cg00462515	7.50007218136097e-06	SLAMF1_F24
173319	cg21994966	-7.5784274801039e-06	SLAMF1_F24
173320	cg22652999	-9.13278321175325e-07	SLAMF1_F24
173321	cg02560831	1.00653420449578e-06	SLAMF1_F24
173322	cg11789864	-2.10561355179622e-07	SLAMF1_F24
173323	cg01918627	2.41115517112024e-06	SLAMF1_F24
173324	cg19352830	-2.45713180764893e-06	SLAMF1_F24
173325	cg20948258	-3.60810069015935e-06	SLAMF1_F24
173326	cg03720891	2.46647203201102e-06	SLAMF1_F24
173327	cg18334631	-1.16124171589479e-06	SLAMF1_F24
173328	cg08828542	2.87376042834921e-06	SLAMF1_F24
173329	cg14129735	7.28469765776336e-07	SLAMF1_F24
173330	cg06511389	-1.09260971070877e-08	SLAMF1_F24
173331	cg26353862	-8.72059708441025e-07	SLAMF1_F24
173332	cg15391555	-3.34507489092741e-06	SLAMF1_F24
173333	cg05408261	-6.70459774069176e-07	SLAMF1_F24
173334	cg22987188	1.46125761364517e-06	SLAMF1_F24
173335	cg06061483	1.83608622480943e-06	SLAMF1_F24
173336	cg07619960	-1.67782550119571e-06	SLAMF1_F24
173337	cg23996714	3.97798814779208e-07	SLAMF1_F24
173338	cg02891293	1.67488042822187e-07	SLAMF1_F24
173339	cg13996397	7.07131875708358e-06	SLAMF1_F24
173340	cg23089177	-6.90983434927475e-07	SLAMF1_F24
173341	cg17001266	-1.49305709161348e-07	SLAMF1_F24
173342	cg23289545	-2.05647691372135e-06	SLAMF1_F24
173343	cg11846255	-1.40729540098285e-06	SLAMF1_F24
173344	cg08114852	3.6635019320653e-07	SLAMF1_F24
173345	cg20389703	9.29987876590213e-08	SLAMF1_F24
173346	cg03242668	-7.95795850738363e-08	SLAMF1_F24
173347	cg03397389	-2.46519909456964e-07	SLAMF1_F24
173348	cg14034778	-2.41890798681328e-06	SLAMF1_F24
173349	cg14701643	8.81912434325122e-07	SLAMF1_F24
173350	cg25781121	-5.9757807373447e-10	SLAMF1_F24
173351	cg05426485	9.54017615047507e-07	SLAMF1_F24
173352	cg15458996	-1.14568126926458e-06	SLAMF1_F24
173353	cg02067580	-1.35053489572494e-07	SLAMF1_F24
173354	cg11553865	1.26388056326164e-06	SLAMF1_F24
173355	cg04017276	-6.35568714524206e-08	SLAMF1_F24
173356	cg22626663	1.81188719250055e-07	SLAMF1_F24
173357	cg13210239	3.02352130210401e-06	SLAMF1_F24
173358	cg02696351	6.01524760440986e-06	SLAMF1_F24
173359	cg11882101	-3.00344670434003e-06	SLAMF1_F24
173360	cg04444394	-2.10818453010954e-06	SLAMF1_F24
173361	cg23411654	2.08589883694354e-07	SLAMF1_F24
173362	cg07876223	3.1289927784013e-06	SLAMF1_F24
173363	cg04754315	-2.00099545822959e-07	SLAMF1_F24
173364	cg08805018	1.85526934123749e-06	SLAMF1_F24
173365	cg20200594	2.74612947247803e-06	SLAMF1_F24
173366	cg27534828	9.88115149475807e-06	SLAMF1_F24
173367	cg06753662	-3.99588884850543e-07	SLAMF1_F24
173368	cg13815684	7.37886842828777e-07	SLAMF1_F24
173369	cg23039195	-1.57488865701616e-06	SLAMF1_F24
173370	cg21164886	-1.404615735951e-07	SLAMF1_F24
173371	cg09184467	4.3444877227328e-10	SLAMF1_F24
173372	cg04006136	1.40619203617481e-06	SLAMF1_F24
173373	cg17350441	-2.90541533736638e-06	SLAMF1_F24
173374	cg03781357	-1.02679926952679e-06	SLAMF1_F24
173375	cg26879084	3.35533413229429e-06	SLAMF1_F24
173376	cg17810099	2.94475215503825e-06	SLAMF1_F24
173377	cg00676349	2.31382824876475e-06	SLAMF1_F24
173378	cg18256897	6.03825764413742e-06	SLAMF1_F24
173379	cg06292124	1.86724926049991e-06	SLAMF1_F24
173380	cg00811891	7.06364285936964e-06	SLAMF1_F24
173381	cg14757199	-2.2159339890421e-06	SLAMF1_F24
173382	cg03142905	-2.76133186945875e-06	SLAMF1_F24
173383	cg16634055	5.18330810209776e-06	SLAMF1_F24
173384	cg01694632	2.34382541202447e-06	SLAMF1_F24
173385	cg15874611	-1.41764568382556e-06	SLAMF1_F24
173386	cg17691960	2.34379971354544e-06	SLAMF1_F24
173387	cg12369258	-9.34683905219848e-07	SLAMF1_F24
173388	cg07902156	-4.69141430406714e-07	SLAMF1_F24
173389	cg18892723	-1.96490308793579e-07	SLAMF1_F24
173390	cg20899927	1.38993022654387e-06	SLAMF1_F24
173391	cg08582599	-7.75827158461093e-06	SLAMF1_F24
173392	cg20617917	1.60038477234134e-06	SLAMF1_F24
173393	cg06310460	-7.48735078098195e-07	SLAMF1_F24
173394	cg24557443	1.87396557684749e-06	SLAMF1_F24
173395	cg16162071	5.93791277273763e-06	SLAMF1_F24
173396	cg06142509	-2.43321495953136e-06	SLAMF1_F24
173397	cg25559490	-2.55159574131076e-09	SLAMF1_F24
173398	cg15812915	-9.93199041249483e-07	SLAMF1_F24
173399	cg18138147	-1.75508980387778e-06	SLAMF1_F24
173400	cg24171337	9.21560945602141e-07	SLAMF1_F24
173401	cg10526795	9.05102072853586e-07	SLAMF1_F24
173402	cg14240994	-3.77773386749207e-06	SLAMF1_F24
173403	cg05160261	2.29104777792016e-07	SLAMF1_F24
173404	cg26000693	7.05795261325635e-07	SLAMF1_F24
173405	cg20803876	6.17856407365721e-07	SLAMF1_F24
173406	cg25368122	-1.79936828346846e-07	SLAMF1_F24
173407	cg07252792	-1.05994372561305e-05	SLAMF1_F24
173408	cg16762072	-3.36416534151312e-07	SLAMF1_F24
173409	cg17144822	-4.09124341725799e-08	SLAMF1_F24
173410	cg21832802	-2.16699189582849e-06	SLAMF1_F24
173411	cg27200315	9.12911744631382e-08	SLAMF1_F24
173412	cg08614951	-8.37224399914549e-06	SLAMF1_F24
173413	cg13434714	-1.47431676362167e-06	SLAMF1_F24
173414	cg16253962	-2.88349065809967e-07	SLAMF1_F24
173415	cg04206133	2.14783923635203e-06	SLAMF1_F24
173416	cg00808687	1.11991751904574e-06	SLAMF1_F24
173417	cg13264399	-2.48964380153344e-07	SLAMF1_F24
173418	cg25410896	-4.58147137925519e-07	SLAMF1_F24
173419	cg19443719	1.9467010119968e-06	SLAMF1_F24
173420	cg16695835	-5.02275466590378e-08	SLAMF1_F24
173421	cg08386859	3.414516096633e-06	SLAMF1_F24
173422	cg02287007	4.47343768184101e-06	SLAMF1_F24
173423	cg24709276	3.06346299064089e-06	SLAMF1_F24
173424	cg06110059	-2.67709057223991e-06	SLAMF1_F24
173425	cg26511124	-5.57204330801223e-07	SLAMF1_F24
173426	cg25908896	7.7837931480043e-07	SLAMF1_F24
173427	cg25186292	-1.79665021958878e-06	SLAMF1_F24
173428	cg01324550	-9.68674418946814e-06	SLAMF1_F24
173429	cg24151486	1.07151952715403e-06	SLAMF1_F24
173430	cg05859256	5.19771387284231e-06	SLAMF1_F24
173431	cg12116363	2.75262266427214e-06	SLAMF1_F24
173432	cg09186031	-6.69394713049839e-06	SLAMF1_F24
173433	cg06824303	-9.35250710025473e-08	SLAMF1_F24
173434	cg15377044	2.55131008207621e-07	SLAMF1_F24
173435	cg25912517	-4.30142696341833e-06	SLAMF1_F24
173436	cg01216060	-8.40670804190615e-07	SLAMF1_F24
173437	cg16508903	-8.79484013109942e-07	SLAMF1_F24
173438	cg08409695	-8.31641817559633e-07	SLAMF1_F24
173439	cg26320042	1.75746145611436e-06	SLAMF1_F24
173440	cg05298871	5.16008468706532e-07	SLAMF1_F24
173441	cg01403596	-7.42992701151902e-07	SLAMF1_F24
173442	cg26370062	9.82994813612483e-07	SLAMF1_F24
173443	cg12925420	2.76552145402926e-07	SLAMF1_F24
173444	cg04929848	8.66642196534147e-06	SLAMF1_F24
173445	cg14922545	-2.88082007864432e-06	SLAMF1_F24
173446	cg27517999	4.15756620302893e-06	SLAMF1_F24
173447	cg26298814	-3.21824379994811e-06	SLAMF1_F24
173448	cg01502466	-1.82690272657036e-08	SLAMF1_F24
173449	cg02555215	-1.4713502354147e-07	SLAMF1_F24
173450	cg14946405	1.21818207634076e-07	SLAMF1_F24
173451	cg10135005	-8.51167546863052e-08	SLAMF1_F24
173452	cg08233331	2.47609567277393e-06	SLAMF1_F24
173453	cg16826286	2.09063026694978e-06	SLAMF1_F24
173454	cg05627639	3.04875802945408e-06	SLAMF1_F24
173455	cg04447445	-1.6049007952241e-06	SLAMF1_F24
173456	cg02106865	-4.8405291305928e-06	SLAMF1_F24
173457	cg27121584	-2.68481313091871e-07	SLAMF1_F24
173458	cg20055475	7.38349797055314e-06	SLAMF1_F24
173459	cg14155582	-7.96358722491195e-06	SLAMF1_F24
173460	cg23523434	3.36777334778394e-06	SLAMF1_F24
173461	cg06814977	4.26881038123149e-06	SLAMF1_F24
173462	cg15928145	3.61463320168538e-07	SLAMF1_F24
173463	cg27385032	-5.9831755056636e-07	SLAMF1_F24
173464	cg01866431	-4.36492718807396e-06	SLAMF1_F24
173465	cg10445147	5.42900990731938e-07	SLAMF1_F24
173466	cg03726881	-5.1442970291181e-07	SLAMF1_F24
173467	cg22171016	6.85466721294082e-06	SLAMF1_F24
173468	cg09211706	-1.24959248215963e-06	SLAMF1_F24
173469	cg22562509	2.43362728682265e-06	SLAMF1_F24
173470	cg03300877	-1.17532609749769e-06	SLAMF1_F24
173471	cg25322888	-1.69586634488249e-06	SLAMF1_F24
173472	cg19778146	9.95464495828896e-07	SLAMF1_F24
173473	cg14031220	-5.71206224465251e-06	SLAMF1_F24
173474	cg25264265	-1.74435221004385e-06	SLAMF1_F24
173475	cg02955369	3.76473980708268e-07	SLAMF1_F24
173476	cg09829838	-1.32687432828161e-07	SLAMF1_F24
173477	cg04640675	2.07284076884132e-07	SLAMF1_F24
173478	cg18104354	-7.46345510077258e-06	SLAMF1_F24
173479	cg11953868	8.0455627119253e-07	SLAMF1_F24
173480	cg12595163	-4.93220346663908e-06	SLAMF1_F24
173481	cg23331336	-1.6608413443329e-06	SLAMF1_F24
173482	cg08384637	7.27492443970648e-07	SLAMF1_F24
173483	cg27510885	-9.40818275803472e-07	SLAMF1_F24
173484	cg25452172	-5.47760095738907e-06	SLAMF1_F24
173485	cg03800296	1.45604212701673e-06	SLAMF1_F24
173486	cg16119907	1.36668982867015e-06	SLAMF1_F24
173487	cg05431666	-3.1882118977776e-06	SLAMF1_F24
173488	cg01752322	5.32400406923884e-06	SLAMF1_F24
173489	cg06443973	-1.55625934808845e-06	SLAMF1_F24
173490	cg09198169	8.34766400245277e-06	SLAMF1_F24
173491	cg15119592	-6.54112137786937e-06	SLAMF1_F24
173492	cg16984812	1.38815931503673e-06	SLAMF1_F24
173493	cg26157972	7.3907250676537e-07	SLAMF1_F24
173494	cg14998457	-1.75149720335431e-07	SLAMF1_F24
173495	cg14059221	-2.18749539078869e-06	SLAMF1_F24
173496	cg04118741	2.51145114591546e-06	SLAMF1_F24
173497	cg07632995	3.07555950397578e-06	SLAMF1_F24
173498	cg09036203	1.09706105486356e-06	SLAMF1_F24
173499	cg21980864	-1.40232232838713e-05	SLAMF1_F24
173500	cg05572020	-1.40488057080704e-07	SLAMF1_F24
173501	cg24436536	7.37410607485497e-07	SLAMF1_F24
173502	cg11065834	4.44967229969074e-07	SLAMF1_F24
173503	cg08771706	1.0060019599246e-06	SLAMF1_F24
173504	cg04806485	-9.10190694999001e-06	SLAMF1_F24
173505	cg24434988	-1.08807567523374e-05	SLAMF1_F24
173506	cg02239890	-4.37136732458535e-06	SLAMF1_F24
173507	cg20350981	4.59280723671163e-07	SLAMF1_F24
173508	cg20090478	-5.42788306610316e-06	SLAMF1_F24
173509	cg24274421	3.43426162556123e-06	SLAMF1_F24
173510	cg01808879	2.21666371734058e-06	SLAMF1_F24
173511	cg11344791	-1.02215965221217e-06	SLAMF1_F24
173512	cg06367429	1.18906147947953e-07	SLAMF1_F24
173513	cg05250237	-5.14957468559897e-07	SLAMF1_F24
173514	cg07337234	-2.39613669077259e-07	SLAMF1_F24
173515	cg26531716	-6.64113681690256e-07	SLAMF1_F24
173516	cg26865290	-7.72096591674263e-07	SLAMF1_F24
173517	cg03193356	1.65063020046317e-06	SLAMF1_F24
173518	cg06902607	3.02460636854511e-06	SLAMF1_F24
173519	cg15623808	1.83196643349816e-06	SLAMF1_F24
173520	cg19001789	4.8289179382712e-06	SLAMF1_F24
173521	cg17127235	-3.28766876337612e-06	SLAMF1_F24
173522	cg04877567	3.96492965814157e-06	SLAMF1_F24
173523	cg18717167	3.2688403196308e-06	SLAMF1_F24
173524	cg01930236	-1.14989100952705e-07	SLAMF1_F24
173525	cg19327940	1.2260197025185e-06	SLAMF1_F24
173526	cg00348222	-5.59545337485081e-06	SLAMF1_F24
173527	cg12635841	4.08681789581927e-08	SLAMF1_F24
173528	cg11206849	6.66033026224515e-07	SLAMF1_F24
173529	cg00698584	-1.04907517555989e-06	SLAMF1_F24
173530	cg17094014	7.19452425351131e-07	SLAMF1_F24
173531	cg04137727	4.47562502566757e-06	SLAMF1_F24
173532	cg08909076	4.87845295089545e-07	SLAMF1_F24
173533	cg10474862	-1.03411226409475e-05	SLAMF1_F24
173534	cg17450291	-1.68260398124278e-07	SLAMF1_F24
173535	cg26642082	1.42182513013063e-06	SLAMF1_F24
173536	cg20525527	2.93079643655336e-06	SLAMF1_F24
173537	cg14871544	-8.25005534306994e-06	SLAMF1_F24
173538	cg19345219	-9.96587111734288e-07	SLAMF1_F24
173539	cg01225794	6.68178363404343e-06	SLAMF1_F24
173540	cg06106499	4.7926208680773e-06	SLAMF1_F24
173541	cg23422865	-1.63887498025779e-06	SLAMF1_F24
173542	cg00601810	3.8453479080838e-08	SLAMF1_F24
173543	cg03987324	-2.20173020150586e-06	SLAMF1_F24
173544	cg07135469	2.43767160067769e-06	SLAMF1_F24
173545	cg05186611	2.20037241933327e-06	SLAMF1_F24
173546	cg21809205	2.02550185036188e-06	SLAMF1_F24
173547	cg11229271	1.69877076945497e-09	SLAMF1_F24
173548	cg10500406	1.0985805659002e-07	SLAMF1_F24
173549	cg22820285	-1.74955267038696e-07	SLAMF1_F24
173550	cg23165464	-5.50174115700896e-08	SLAMF1_F24
173551	cg19900557	2.28929030294898e-06	SLAMF1_F24
173552	cg00668442	-1.02693053149389e-07	SLAMF1_F24
173553	cg15895341	4.04049550664826e-07	SLAMF1_F24
173554	cg08686553	-2.05702767878268e-06	SLAMF1_F24
173555	cg20296495	3.01855182629612e-06	SLAMF1_F24
173556	cg09178565	5.10745236489192e-08	SLAMF1_F24
173557	cg10928931	4.9471485763427e-06	SLAMF1_F24
173558	cg01796593	-7.55614981075217e-07	SLAMF1_F24
173559	cg05782224	9.97973889456494e-06	SLAMF1_F24
173560	cg03482682	1.85586773684474e-06	SLAMF1_F24
173561	cg07337717	-4.86543287026302e-06	SLAMF1_F24
173562	cg10467681	-6.10004925328434e-07	SLAMF1_F24
173563	cg20883850	1.48984346484746e-06	SLAMF1_F24
173564	cg21627865	-9.8870666881745e-09	SLAMF1_F24
173565	cg22276692	1.3305096997771e-07	SLAMF1_F24
173566	cg07045240	5.86284144023325e-06	SLAMF1_F24
173567	cg19872411	4.640626466768e-06	SLAMF1_F24
173568	cg24026914	9.73282260215595e-07	SLAMF1_F24
173569	cg04385305	-8.64302933699391e-07	SLAMF1_F24
173570	cg10772991	-3.43224101098009e-06	SLAMF1_F24
173571	cg24512321	-8.31314853633652e-06	SLAMF1_F24
173572	cg19261068	-2.11874092810643e-06	SLAMF1_F24
173573	cg02322048	2.83543158701714e-06	SLAMF1_F24
173574	cg27043769	1.45219373252623e-06	SLAMF1_F24
173575	cg02706504	1.11028336839934e-06	SLAMF1_F24
173576	cg00175482	-1.43250156899853e-06	SLAMF1_F24
173577	cg23779106	-5.06100151075812e-08	SLAMF1_F24
173578	cg18882687	-1.16647345936929e-05	SLAMF1_F24
173579	cg00102561	-8.48853138637437e-07	SLAMF1_F24
173580	cg19834563	3.35663227858111e-06	SLAMF1_F24
173581	cg17557256	-1.68495090712012e-06	SLAMF1_F24
173582	cg20559725	-6.51367103858862e-06	SLAMF1_F24
173583	cg13394857	5.47385593935186e-07	SLAMF1_F24
173584	cg16504801	1.42783843391772e-06	SLAMF1_F24
173585	cg13780054	-9.64782186385227e-08	SLAMF1_F24
173586	cg21526530	1.17215924501916e-06	SLAMF1_F24
173587	cg13049961	4.42356808659577e-06	SLAMF1_F24
173588	cg17025484	-2.95750556734896e-07	SLAMF1_F24
173589	cg04053862	-1.73293366263978e-06	SLAMF1_F24
173590	cg07774982	3.58125129083104e-06	SLAMF1_F24
173591	cg08348135	-1.91491924850792e-06	SLAMF1_F24
173592	cg25084790	1.44907361832711e-06	SLAMF1_F24
173593	cg10613224	-1.67754951888278e-06	SLAMF1_F24
173594	cg15233711	-7.09946180277835e-07	SLAMF1_F24
173595	cg16696538	8.47945701374499e-07	SLAMF1_F24
173596	cg03222257	-2.22588921268721e-08	SLAMF1_F24
173597	cg07763225	2.36248886687129e-06	SLAMF1_F24
173598	cg14117180	-1.96795640227715e-06	SLAMF1_F24
173599	cg22364503	-2.43089018938536e-07	SLAMF1_F24
173600	cg22900071	-2.44794369590171e-06	SLAMF1_F24
173601	cg19784205	5.21611161784887e-06	SLAMF1_F24
173602	cg14681055	1.17841125674689e-07	SLAMF1_F24
173603	cg09219343	-1.67421411203455e-07	SLAMF1_F24
173604	cg06290506	1.88515346750804e-06	SLAMF1_F24
173605	cg14044559	-3.51312879869425e-06	SLAMF1_F24
173606	cg17799334	1.42749686736638e-07	SLAMF1_F24
173607	cg01382110	6.07728518343486e-06	SLAMF1_F24
173608	cg11399959	1.78443563051913e-07	SLAMF1_F24
173609	cg01397786	-1.17757145020496e-05	SLAMF1_F24
173610	cg03620236	1.2588582689499e-07	SLAMF1_F24
173611	cg19480482	-1.03926729404697e-06	SLAMF1_F24
173612	cg13923591	1.7834222928374e-06	SLAMF1_F24
173613	cg00974523	-6.46707379780968e-06	SLAMF1_F24
173614	cg09148176	-5.58633998609931e-07	SLAMF1_F24
173615	cg19388017	-2.55849520615168e-07	SLAMF1_F24
173616	cg10435874	-4.16566580228447e-08	SLAMF1_F24
173617	cg06956948	1.32361279945015e-06	SLAMF1_F24
173618	cg03085491	8.31840818010083e-06	SLAMF1_F24
173619	cg02312154	-1.27065191210433e-06	SLAMF1_F24
173620	cg08630891	6.33728967857808e-06	SLAMF1_F24
173621	cg12177113	3.68614628697142e-06	SLAMF1_F24
173622	cg01634328	-7.08201888879305e-06	SLAMF1_F24
173623	cg17829816	-2.31714349889174e-07	SLAMF1_F24
173624	cg01874329	-1.48425293705844e-08	SLAMF1_F24
173625	cg14475480	3.7670554225501e-07	SLAMF1_F24
173626	cg21858483	-3.56151515577966e-06	SLAMF1_F24
173627	cg20884043	-6.62305399569133e-07	SLAMF1_F24
173628	cg12971771	-5.80555841249478e-08	SLAMF1_F24
173629	cg09283950	5.05878934410588e-06	SLAMF1_F24
173630	cg07616152	1.01218774530955e-06	SLAMF1_F24
173631	cg08391942	-1.54213450072082e-06	SLAMF1_F24
173632	cg13607825	-3.57484459454956e-07	SLAMF1_F24
173633	cg01780749	2.96066693589432e-08	SLAMF1_F24
173634	cg03256036	1.78372497437451e-06	SLAMF1_F24
173635	cg20385368	1.82348898993066e-06	SLAMF1_F24
173636	cg18004177	4.89162021916392e-06	SLAMF1_F24
173637	cg03493516	1.82850634510371e-06	SLAMF1_F24
173638	cg10043829	-2.02638982156678e-06	SLAMF1_F24
173639	ch.13.693633F	-7.01880506632628e-07	SLAMF1_F24
173640	cg04536393	2.41278434732e-07	SLAMF1_F24
173641	cg00312746	2.05382527797565e-06	SLAMF1_F24
173642	cg01470916	-1.82769260495818e-06	SLAMF1_F24
173643	cg24255896	-5.76269871014613e-07	SLAMF1_F24
173644	cg23020514	2.83756333641902e-06	SLAMF1_F24
173645	cg02671915	2.86376755077021e-07	SLAMF1_F24
173646	cg17992705	1.65015279007684e-07	SLAMF1_F24
173647	cg19393127	1.9278557386803e-06	SLAMF1_F24
173648	cg23076913	-5.38933079606286e-06	SLAMF1_F24
173649	cg23712401	-9.53193419692507e-08	SLAMF1_F24
173650	cg26893197	-6.7198977873286e-08	SLAMF1_F24
173651	cg21398468	2.08553258853403e-06	SLAMF1_F24
173652	cg04321919	4.64495891318585e-07	SLAMF1_F24
173653	cg26793227	4.90500927388289e-06	SLAMF1_F24
173654	cg08188327	-4.58046634956127e-07	SLAMF1_F24
173655	cg08969925	-1.0114015921752e-06	SLAMF1_F24
173656	cg27081271	1.27854480884901e-05	SLAMF1_F24
173657	cg23547181	-2.65449699843619e-07	SLAMF1_F24
173658	cg26409040	-5.19182950784796e-07	SLAMF1_F24
173659	cg04884118	-7.24601023842123e-09	SLAMF1_F24
173660	cg08397993	4.80834870182555e-06	SLAMF1_F24
173661	cg18883887	1.91089996028178e-06	SLAMF1_F24
173662	cg08741809	-5.78621565705839e-07	SLAMF1_F24
173663	cg03983331	3.68207712847639e-07	SLAMF1_F24
173664	cg09199660	-5.28445270653872e-08	SLAMF1_F24
173665	cg09966847	-5.37034997498148e-07	SLAMF1_F24
173666	cg07124687	-4.73350539745714e-07	SLAMF1_F24
173667	cg16297171	-1.76009802901671e-06	SLAMF1_F24
173668	cg26917203	3.59220703653978e-06	SLAMF1_F24
173669	cg06409105	5.02156004997974e-07	SLAMF1_F24
173670	cg07441272	-8.48662729157334e-07	SLAMF1_F24
173671	cg26243595	-5.47185053438223e-06	SLAMF1_F24
173672	cg21360335	1.63192421891136e-06	SLAMF1_F24
173673	cg01980495	1.31452962789975e-06	SLAMF1_F24
173674	cg10537220	5.05397281194817e-07	SLAMF1_F24
173675	cg10490473	-5.36963050894664e-07	SLAMF1_F24
173676	cg13834077	-6.53210006778394e-07	SLAMF1_F24
173677	cg16829834	3.46569011953705e-06	SLAMF1_F24
173678	cg07015511	2.01820833258973e-06	SLAMF1_F24
173679	cg17357263	-2.87395906368049e-06	SLAMF1_F24
173680	cg13917968	-1.30241486662417e-06	SLAMF1_F24
173681	cg13142336	7.10665774163494e-06	SLAMF1_F24
173682	cg08293367	3.69155503424934e-07	SLAMF1_F24
173683	cg03900851	-1.16925310014206e-07	SLAMF1_F24
173684	cg20726070	-3.7476679063227e-06	SLAMF1_F24
173685	cg12878632	2.47525462083772e-08	SLAMF1_F24
173686	cg19045773	9.27394389973609e-08	SLAMF1_F24
173687	cg13453589	1.38042337536573e-06	SLAMF1_F24
173688	cg10442113	-5.10415839921425e-06	SLAMF1_F24
173689	cg07949433	3.5751686218218e-07	SLAMF1_F24
173690	cg19789352	-5.63933714080998e-07	SLAMF1_F24
173691	cg15005248	4.22730680731602e-06	SLAMF1_F24
173692	cg21735185	-9.37303662004692e-07	SLAMF1_F24
173693	cg14234340	7.62359245965702e-07	SLAMF1_F24
173694	cg26051413	5.63114513244483e-06	SLAMF1_F24
173695	cg15148683	2.79250089112297e-06	SLAMF1_F24
173696	cg08172807	-5.14258662924788e-06	SLAMF1_F24
173697	cg25352342	2.86931552756605e-06	SLAMF1_F24
173698	cg26065310	-2.91088223922637e-06	SLAMF1_F24
173699	cg20029657	2.72461308685612e-06	SLAMF1_F24
173700	cg19382714	1.14154043773365e-06	SLAMF1_F24
173701	cg25245322	7.40836594460663e-10	SLAMF1_F24
173702	cg04672506	5.82570389517098e-07	SLAMF1_F24
173703	cg00777895	3.43521319358901e-07	SLAMF1_F24
173704	cg00788177	2.53908314084437e-06	SLAMF1_F24
173705	cg22505627	-3.23061775970586e-06	SLAMF1_F24
173706	cg27478969	8.03946995907413e-07	SLAMF1_F24
173707	cg09317221	-2.06246847546829e-07	SLAMF1_F24
173708	cg17413120	1.40014488101499e-06	SLAMF1_F24
173709	cg17088014	-3.82478208032986e-06	SLAMF1_F24
173710	cg26679848	1.62094117355515e-06	SLAMF1_F24
173711	cg22246368	-1.70264950234497e-08	SLAMF1_F24
173712	cg22833428	3.98551085841005e-07	SLAMF1_F24
173713	cg04099382	-2.96015282602123e-06	SLAMF1_F24
173714	cg14189988	3.51171416394197e-07	SLAMF1_F24
173715	cg04383817	-3.65571779899573e-07	SLAMF1_F24
173716	cg09085237	3.93250945819501e-06	SLAMF1_F24
173717	cg21487022	-3.29146317322647e-06	SLAMF1_F24
173718	cg14494204	2.11247793462097e-06	SLAMF1_F24
173719	cg03028879	-2.7154687353115e-06	SLAMF1_F24
173720	cg05959128	-3.02171374569894e-06	SLAMF1_F24
173721	cg23152525	-1.62855639001048e-06	SLAMF1_F24
173722	cg20070933	1.25573009810902e-06	SLAMF1_F24
173723	cg16997597	8.67348805245584e-06	SLAMF1_F24
173724	cg09567670	-5.70644277409918e-07	SLAMF1_F24
173725	cg24581749	2.34060521916156e-06	SLAMF1_F24
173726	cg05568532	-1.63003129376339e-06	SLAMF1_F24
173727	cg05683863	2.93002995127064e-07	SLAMF1_F24
173728	cg23774349	-7.78855010926422e-06	SLAMF1_F24
173729	cg17903316	3.23892704723608e-07	SLAMF1_F24
173730	cg11343409	-3.14969978844016e-07	SLAMF1_F24
173731	cg12128149	-1.88769442039342e-07	SLAMF1_F24
173732	cg14284055	-2.67705745198416e-06	SLAMF1_F24
173733	cg03246461	-2.84019583673923e-06	SLAMF1_F24
173734	cg07915323	-1.15297535992635e-07	SLAMF1_F24
173735	cg12224872	-4.42012841006877e-06	SLAMF1_F24
173736	cg08683180	-1.64331585549091e-06	SLAMF1_F24
173737	cg03624563	1.52933286543798e-07	SLAMF1_F24
173738	cg09492375	1.51479008376299e-08	SLAMF1_F24
173739	cg01431576	7.29356571369196e-07	SLAMF1_F24
173740	cg20553058	2.1837642296782e-06	SLAMF1_F24
173741	cg25658238	6.53030813366504e-06	SLAMF1_F24
173742	cg04400496	6.1840228495615e-06	SLAMF1_F24
173743	cg12891692	5.20378900877041e-06	SLAMF1_F24
173744	cg12667048	-1.64842154166349e-06	SLAMF1_F24
173745	cg14439622	-9.09755132493616e-07	SLAMF1_F24
173746	cg14101284	1.52780370265336e-06	SLAMF1_F24
173747	cg08323075	1.06224892066207e-07	SLAMF1_F24
173748	cg27331314	4.36214898197487e-06	SLAMF1_F24
173749	cg04565617	-4.48677121241568e-08	SLAMF1_F24
173750	cg09942131	9.72884861850002e-07	SLAMF1_F24
173751	cg20680148	3.45656746029924e-07	SLAMF1_F24
173752	cg06805572	-4.16525684129792e-07	SLAMF1_F24
173753	cg20947088	-4.14528541080143e-06	SLAMF1_F24
173754	cg18220453	7.73645746958552e-07	SLAMF1_F24
173755	cg19949241	3.09274718880439e-07	SLAMF1_F24
173756	cg18815070	-9.31038682238527e-08	SLAMF1_F24
173757	cg02792677	1.67955889412715e-07	SLAMF1_F24
173758	cg05116242	-1.39412902106903e-07	SLAMF1_F24
173759	cg21592158	-5.51325479998578e-06	SLAMF1_F24
173760	cg12756718	2.01737201234158e-06	SLAMF1_F24
173761	cg06402976	2.37122050943616e-06	SLAMF1_F24
173762	cg25355159	1.06057438059638e-06	SLAMF1_F24
173763	cg22063680	-5.14984698927646e-06	SLAMF1_F24
173764	cg17220574	-9.74822346551343e-07	SLAMF1_F24
173765	cg21424801	-1.82191349097631e-07	SLAMF1_F24
173766	cg24829772	-8.70894803929728e-07	SLAMF1_F24
173767	cg14935480	2.50137054040495e-06	SLAMF1_F24
173768	cg15829073	-3.34935501108221e-06	SLAMF1_F24
173769	cg19805450	-3.24902650827243e-07	SLAMF1_F24
173770	cg21899138	-7.68720849110122e-08	SLAMF1_F24
173771	cg17250296	-7.36233074150839e-07	SLAMF1_F24
173772	cg24752692	5.75166878771746e-06	SLAMF1_F24
173773	cg09741671	-1.54921356814599e-06	SLAMF1_F24
173774	cg14726606	6.14072865017071e-06	SLAMF1_F24
173775	cg19297537	-4.01068611645486e-07	SLAMF1_F24
173776	cg17269733	-3.24805941994695e-07	SLAMF1_F24
173777	cg26361395	-1.1511745310481e-06	SLAMF1_F24
173778	cg23932689	-2.28137636296635e-06	SLAMF1_F24
173779	cg21070864	-3.77198414286212e-07	SLAMF1_F24
173780	cg16794862	1.61313446163036e-07	SLAMF1_F24
173781	cg04567207	2.05902677464976e-06	SLAMF1_F24
173782	cg15682239	-3.81282823538261e-06	SLAMF1_F24
173783	cg17989241	2.90601904272747e-06	SLAMF1_F24
173784	cg20009641	1.83379837596602e-06	SLAMF1_F24
173785	cg21118292	-5.98144916044219e-06	SLAMF1_F24
173786	cg02747254	-4.73013090963488e-07	SLAMF1_F24
173787	cg27374518	3.57374741131952e-07	SLAMF1_F24
173788	cg13688882	-1.07782797035252e-07	SLAMF1_F24
173789	cg05983229	-1.04457775578312e-07	SLAMF1_F24
173790	cg25192660	1.24904413630683e-06	SLAMF1_F24
173791	cg21437119	-4.88112025300288e-07	SLAMF1_F24
173792	cg08508721	-6.51488265406119e-06	SLAMF1_F24
173793	cg26035802	8.06042072578124e-07	SLAMF1_F24
173794	cg22665804	-7.10739045148617e-07	SLAMF1_F24
173795	cg16664657	-4.22492055015261e-06	SLAMF1_F24
173796	cg16201822	2.08482617549487e-06	SLAMF1_F24
173797	cg11135107	-4.30484881144867e-08	SLAMF1_F24
173798	cg03078488	2.81231061253991e-06	SLAMF1_F24
173799	cg03604073	4.0576840228822e-06	SLAMF1_F24
173800	cg22738139	-3.47098817583408e-07	SLAMF1_F24
173801	cg16286964	-1.17082238703447e-06	SLAMF1_F24
173802	cg15463563	-1.10211061025934e-05	SLAMF1_F24
173803	cg17085688	1.49924569867051e-06	SLAMF1_F24
173804	cg00327544	4.22703595149702e-06	SLAMF1_F24
173805	cg06093201	9.84816941478938e-06	SLAMF1_F24
173806	cg10774656	-3.24985058404871e-06	SLAMF1_F24
173807	cg10608064	1.30872042075222e-06	SLAMF1_F24
173808	cg23580287	9.73129228452184e-07	SLAMF1_F24
173809	cg26169017	-3.13633353946152e-06	SLAMF1_F24
173810	cg16948138	-6.53990113805152e-06	SLAMF1_F24
173811	cg23818734	2.74694559980264e-06	SLAMF1_F24
173812	cg01234757	6.29592222907598e-06	SLAMF1_F24
173813	cg10884953	-7.22868182241536e-06	SLAMF1_F24
173814	cg25567280	-1.04707232888449e-06	SLAMF1_F24
173815	cg23863718	-1.46909807722205e-07	SLAMF1_F24
173816	cg05972931	-2.38458282567446e-06	SLAMF1_F24
173817	cg02149069	8.43809117297427e-07	SLAMF1_F24
173818	cg05399360	-4.41202348769995e-07	SLAMF1_F24
173819	cg07198936	-1.10336151415223e-06	SLAMF1_F24
173820	cg26731897	2.24430503999682e-08	SLAMF1_F24
173821	cg21993464	2.65952718904649e-06	SLAMF1_F24
173822	cg14655994	-3.19631579755877e-06	SLAMF1_F24
173823	cg19898526	1.63126900857868e-06	SLAMF1_F24
173824	cg25121125	-1.71897625850659e-06	SLAMF1_F24
173825	cg13630842	5.5113637319517e-08	SLAMF1_F24
173826	cg02344497	2.45338179447917e-06	SLAMF1_F24
173827	cg16249029	1.51074041211272e-06	SLAMF1_F24
173828	cg09775942	6.7428684518805e-07	SLAMF1_F24
173829	cg25005135	5.12675695178279e-07	SLAMF1_F24
173830	cg10070964	3.33560266271596e-07	SLAMF1_F24
173831	cg08553572	-3.68049686882033e-06	SLAMF1_F24
173832	cg19992375	8.42312963612459e-06	SLAMF1_F24
173833	cg08520408	1.07370952394101e-06	SLAMF1_F24
173834	cg20817133	4.90457731539823e-06	SLAMF1_F24
173835	cg26076846	5.5748043058579e-06	SLAMF1_F24
173836	cg05946560	-3.20859804592892e-10	SLAMF1_F24
173837	cg00484628	-4.01955533944113e-07	SLAMF1_F24
173838	cg18456621	2.47471896032393e-06	SLAMF1_F24
173839	cg24089887	5.55280330656283e-07	SLAMF1_F24
173840	cg20482829	-2.83066383212266e-06	SLAMF1_F24
173841	cg17978123	4.21471858125584e-06	SLAMF1_F24
173842	cg04263367	-8.62470823587106e-08	SLAMF1_F24
173843	cg03607054	-9.24371519333504e-07	SLAMF1_F24
173844	cg05490930	1.04366870665252e-06	SLAMF1_F24
173845	cg05359345	1.16861565585409e-06	SLAMF1_F24
173846	cg25722795	1.38259618556741e-06	SLAMF1_F24
173847	cg10725861	1.60873392918648e-05	SLAMF1_F24
173848	cg14654587	1.16037614944002e-06	SLAMF1_F24
173849	cg10156669	-4.61360201633489e-07	SLAMF1_F24
173850	cg17760691	-7.72811690063626e-07	SLAMF1_F24
173851	cg10341691	4.06619180848581e-06	SLAMF1_F24
173852	cg13148126	6.00921069458285e-08	SLAMF1_F24
173853	cg21558005	1.9440960315739e-06	SLAMF1_F24
173854	cg01754423	-8.64462526354617e-06	SLAMF1_F24
173855	cg22403767	4.09957643095794e-06	SLAMF1_F24
173856	cg18104015	1.26792618228527e-06	SLAMF1_F24
173857	cg15960580	1.25596064070435e-06	SLAMF1_F24
173858	cg17533522	-8.61662127402065e-07	SLAMF1_F24
173859	cg18720631	1.9559876049231e-06	SLAMF1_F24
173860	cg13444772	-1.05808465893583e-05	SLAMF1_F24
173861	cg21913669	-2.02570552617985e-07	SLAMF1_F24
173862	cg00837264	-1.29260096646769e-07	SLAMF1_F24
173863	cg07580867	5.18885690148824e-08	SLAMF1_F24
173864	cg01550958	1.58167528493782e-06	SLAMF1_F24
173865	cg02805871	-5.30472781831987e-07	SLAMF1_F24
173866	cg16578104	1.70426380851979e-08	SLAMF1_F24
173867	cg02812831	4.13754868027956e-07	SLAMF1_F24
173868	cg16955505	-6.04011050550896e-08	SLAMF1_F24
173869	cg21845817	-1.96949220169467e-09	SLAMF1_F24
173870	cg03786846	9.98661102831057e-08	SLAMF1_F24
173871	cg19540617	-1.69434186243373e-06	SLAMF1_F24
173872	cg01590693	-1.49102446431659e-07	SLAMF1_F24
173873	cg14009912	1.66574600945554e-07	SLAMF1_F24
173874	cg03994159	2.23412266705065e-06	SLAMF1_F24
173875	cg15024633	3.44904981328886e-06	SLAMF1_F24
173876	cg13211683	4.34364567665435e-06	SLAMF1_F24
173877	cg11341307	-1.25063147961882e-08	SLAMF1_F24
173878	cg04444661	4.43005382379234e-06	SLAMF1_F24
173879	cg03641469	4.41081838785831e-06	SLAMF1_F24
173880	cg21681212	-1.52799775032553e-07	SLAMF1_F24
173881	cg22979083	1.91057828950499e-06	SLAMF1_F24
173882	cg26796542	4.60339832478131e-07	SLAMF1_F24
173883	cg27537561	-7.37987860025968e-08	SLAMF1_F24
173884	cg01356829	-5.75706619670985e-06	SLAMF1_F24
173885	cg00646761	-1.479045946774e-06	SLAMF1_F24
173886	cg18282617	-1.82424878880499e-06	SLAMF1_F24
173887	cg12009872	-1.02865917986402e-06	SLAMF1_F24
173888	cg22447799	-1.91337034684617e-06	SLAMF1_F24
173889	cg12306156	-1.80334479805817e-07	SLAMF1_F24
173890	cg08311403	9.2821832161606e-07	SLAMF1_F24
173891	cg04069518	1.02338821899297e-07	SLAMF1_F24
173892	cg02978119	2.47950032039977e-06	SLAMF1_F24
173893	cg01514859	4.16333673325174e-07	SLAMF1_F24
173894	cg23530288	1.25291052215847e-07	SLAMF1_F24
173895	cg05872073	-4.47473135494739e-07	SLAMF1_F24
173896	cg24358567	-7.13339300223451e-08	SLAMF1_F24
173897	cg07543967	1.2478627665963e-06	SLAMF1_F24
173898	cg20892268	3.5482057294076e-06	SLAMF1_F24
173899	cg27291849	-2.39481072325315e-06	SLAMF1_F24
173900	cg03492135	1.36777687628585e-06	SLAMF1_F24
173901	cg17714367	3.77303819211855e-07	SLAMF1_F24
173902	cg22406793	4.74679038179016e-06	SLAMF1_F24
173903	cg08948442	1.57539597294853e-07	SLAMF1_F24
173904	cg16896344	-7.35464336175894e-07	SLAMF1_F24
173905	cg23904232	-2.17719485917305e-06	SLAMF1_F24
173906	cg17661717	-1.27124662949639e-05	SLAMF1_F24
173907	cg19711602	1.3225653024089e-06	SLAMF1_F24
173908	cg11165960	1.91324244490839e-06	SLAMF1_F24
173909	cg07962338	-7.11605040145997e-07	SLAMF1_F24
173910	cg16295637	-6.82770390394767e-07	SLAMF1_F24
173911	cg09949775	-3.76783800512407e-06	SLAMF1_F24
173912	cg07700524	6.0111774824028e-07	SLAMF1_F24
173913	cg17135908	5.53694705001658e-06	SLAMF1_F24
173914	cg14240353	-6.45529101900346e-06	SLAMF1_F24
173915	cg10397628	-4.04719583669784e-07	SLAMF1_F24
173916	cg22998895	-4.06941057750557e-06	SLAMF1_F24
173917	cg24704248	2.91898140700563e-06	SLAMF1_F24
173918	cg06753985	1.94897242579463e-06	SLAMF1_F24
173919	cg17573028	-1.6361337384117e-06	SLAMF1_F24
173920	cg24629898	-3.1077616128586e-06	SLAMF1_F24
173921	cg01708302	-9.39309928683215e-07	SLAMF1_F24
173922	cg13279681	2.20311797043958e-07	SLAMF1_F24
173923	cg05610420	4.6736303459749e-06	SLAMF1_F24
173924	cg01901063	2.69719533152993e-06	SLAMF1_F24
173925	cg12993848	-3.98953306470181e-06	SLAMF1_F24
173926	cg04320404	-1.7574026776633e-06	SLAMF1_F24
173927	cg27431587	-3.78100896980476e-06	SLAMF1_F24
173928	cg05746092	2.81724487497394e-06	SLAMF1_F24
173929	cg21897050	-6.71977719219689e-08	SLAMF1_F24
173930	cg23575107	8.71846745094333e-07	SLAMF1_F24
173931	cg01157046	3.97102965788655e-06	SLAMF1_F24
173932	cg14982583	-4.77124775374199e-06	SLAMF1_F24
173933	cg27635271	2.61237811666786e-06	SLAMF1_F24
173934	cg19778822	-3.52903114920296e-06	SLAMF1_F24
173935	cg13085630	8.15384305240388e-07	SLAMF1_F24
173936	cg08248886	-8.20844746268383e-06	SLAMF1_F24
173937	cg21622764	-2.11464037656896e-07	SLAMF1_F24
173938	cg10347813	4.51100968170367e-06	SLAMF1_F24
173939	cg17887793	-3.55048651796921e-07	SLAMF1_F24
173940	cg18111114	-9.1264134690384e-06	SLAMF1_F24
173941	cg16948651	-1.21744455974988e-05	SLAMF1_F24
173942	cg03019457	-1.4999561542643e-06	SLAMF1_F24
173943	cg26756299	5.51202605066073e-06	SLAMF1_F24
173944	cg03114153	1.02704036370022e-06	SLAMF1_F24
173945	cg06855308	-1.87381941383954e-07	SLAMF1_F24
173946	cg17400235	2.50406901709164e-06	SLAMF1_F24
173947	cg10894091	2.97421193760694e-06	SLAMF1_F24
173948	cg25719132	-7.38960986426042e-08	SLAMF1_F24
173949	cg25536111	5.65125303089106e-06	SLAMF1_F24
173950	cg02980356	1.20563588969943e-06	SLAMF1_F24
173951	cg13522406	-1.9065923392628e-06	SLAMF1_F24
173952	cg16023415	-1.60052081033821e-08	SLAMF1_F24
173953	cg11219407	8.64584414794117e-08	SLAMF1_F24
173954	cg13165778	-2.63154219191542e-06	SLAMF1_F24
173955	cg13443627	1.44423821290075e-06	SLAMF1_F24
173956	cg09529336	-2.29967196542833e-06	SLAMF1_F24
173957	cg08820634	2.490317145752e-06	SLAMF1_F24
173958	cg00416177	-5.04725260332455e-06	SLAMF1_F24
173959	cg16661247	-1.0126579096916e-05	SLAMF1_F24
173960	cg04654375	-1.68326331597089e-06	SLAMF1_F24
173961	cg08258483	-9.06072105288778e-07	SLAMF1_F24
173962	cg19856263	2.46750827733015e-06	SLAMF1_F24
173963	cg23976981	-1.96488673240771e-06	SLAMF1_F24
173964	cg26262442	4.62501912208762e-06	SLAMF1_F24
173965	cg08033838	1.89382130199359e-06	SLAMF1_F24
173966	cg22151539	-3.50878625922706e-06	SLAMF1_F24
173967	cg13248990	6.30696411437483e-06	SLAMF1_F24
173968	cg09005115	-1.44209839876668e-06	SLAMF1_F24
173969	cg25718156	7.2430597459663e-08	SLAMF1_F24
173970	cg01646508	-4.1762732312353e-08	SLAMF1_F24
173971	cg22329201	1.20834003237314e-06	SLAMF1_F24
173972	cg04804717	1.0497612380318e-05	SLAMF1_F24
173973	cg19097222	-8.70296789735569e-07	SLAMF1_F24
173974	cg13785189	-3.98457666562791e-07	SLAMF1_F24
173975	cg12301106	8.41887199594826e-07	SLAMF1_F24
173976	cg07638904	-9.07924769221081e-09	SLAMF1_F24
173977	cg09092986	-4.14275652565201e-07	SLAMF1_F24
173978	cg04865050	1.87947084692941e-07	SLAMF1_F24
173979	cg13099762	-2.95069211331261e-06	SLAMF1_F24
173980	cg22237022	-1.93907198272181e-05	SLAMF1_F24
173981	cg25974897	7.34018781699199e-09	SLAMF1_F24
173982	cg09531389	-8.77003526054719e-06	SLAMF1_F24
173983	cg12683068	1.62725339918283e-06	SLAMF1_F24
173984	cg26643531	-8.7757127776795e-07	SLAMF1_F24
173985	cg11655394	-4.53572488479877e-06	SLAMF1_F24
173986	cg04361804	2.12092639235289e-07	SLAMF1_F24
173987	cg23528715	1.6421884247382e-06	SLAMF1_F24
173988	cg12443168	-2.72271194238892e-06	SLAMF1_F24
173989	cg22233189	-2.7413134111919e-06	SLAMF1_F24
173990	cg13792780	1.81068096113768e-07	SLAMF1_F24
173991	cg05152440	2.94511547545454e-06	SLAMF1_F24
173992	cg21531518	1.40440505275439e-06	SLAMF1_F24
173993	cg17023094	9.22971689438793e-06	SLAMF1_F24
173994	cg06905189	-1.56427753148055e-06	SLAMF1_F24
173995	cg16175416	-3.61118107895029e-06	SLAMF1_F24
173996	cg16007456	2.7317184438877e-06	SLAMF1_F24
173997	cg13634994	6.33340681208327e-06	SLAMF1_F24
173998	cg09433711	6.31424787320041e-07	SLAMF1_F24
173999	cg27642744	-2.90695429534865e-06	SLAMF1_F24
174000	cg04496313	1.21521913992092e-06	SLAMF1_F24
174001	cg22337440	-4.17187786662588e-07	SLAMF1_F24
174002	cg07336999	2.11870090952932e-07	SLAMF1_F24
174003	cg11614245	-1.53709558717604e-06	SLAMF1_F24
174004	cg21174792	-3.0614798147019e-07	SLAMF1_F24
174005	cg07850464	-3.97577324894843e-08	SLAMF1_F24
174006	cg16956944	2.79370374748851e-06	SLAMF1_F24
174007	cg05942963	-4.90116626009914e-08	SLAMF1_F24
174008	cg16786156	2.54646742820696e-06	SLAMF1_F24
174009	cg01657556	3.29436181196097e-07	SLAMF1_F24
174010	cg08493290	9.36496090802755e-07	SLAMF1_F24
174011	cg04364726	8.95958946570175e-06	SLAMF1_F24
174012	cg10766357	-2.93146147418605e-06	SLAMF1_F24
174013	cg11971371	-1.87766945818098e-07	SLAMF1_F24
174014	cg06324037	1.92271803921837e-06	SLAMF1_F24
174015	cg05884115	7.15946268898439e-06	SLAMF1_F24
174016	cg18343474	1.97226451177014e-06	SLAMF1_F24
174017	cg11881839	-5.84860978804005e-06	SLAMF1_F24
174018	cg02105002	-2.05596732993742e-07	SLAMF1_F24
174019	cg07157830	2.17525155854984e-06	SLAMF1_F24
174020	ch.12.2473323R	-9.53730523769848e-07	SLAMF1_F24
174021	cg01776020	-3.73345640146723e-07	SLAMF1_F24
174022	cg22455694	2.47821644040387e-06	SLAMF1_F24
174023	cg19672016	-9.9709480213347e-07	SLAMF1_F24
174024	cg18976791	-1.0885242183019e-07	SLAMF1_F24
174025	cg16472783	-7.73296316205694e-08	SLAMF1_F24
174026	cg27462791	-8.41043068643082e-06	SLAMF1_F24
174027	cg03822038	1.76471317778255e-06	SLAMF1_F24
174028	cg12575928	3.05789179030194e-06	SLAMF1_F24
174029	cg10624823	-5.39066887878868e-07	SLAMF1_F24
174030	cg08788990	1.33577313198461e-06	SLAMF1_F24
174031	cg12723191	6.00871706966454e-06	SLAMF1_F24
174032	cg07504615	2.8004418940984e-06	SLAMF1_F24
174033	cg27000687	-6.55126176462423e-08	SLAMF1_F24
174034	cg02551743	2.9675305140916e-06	SLAMF1_F24
174035	cg02378440	-3.29492689374639e-06	SLAMF1_F24
174036	cg09480446	1.21987886762715e-07	SLAMF1_F24
174037	cg25386234	5.94830402271701e-07	SLAMF1_F24
174038	cg20979099	-1.26499274121053e-06	SLAMF1_F24
174039	cg26662201	2.70158715578138e-06	SLAMF1_F24
174040	cg06290690	8.86205474290034e-06	SLAMF1_F24
174041	cg24961139	3.31105154730515e-07	SLAMF1_F24
174042	cg15529950	2.47011971525383e-07	SLAMF1_F24
174043	cg08194752	2.87838442138785e-06	SLAMF1_F24
174044	cg10397934	-6.29579249793369e-06	SLAMF1_F24
174045	cg05224707	-4.03271902832816e-06	SLAMF1_F24
174046	cg16457989	-9.2136882573001e-07	SLAMF1_F24
174047	cg05236446	-1.43830331525418e-06	SLAMF1_F24
174048	cg14816418	4.99917181395576e-06	SLAMF1_F24
174049	cg08985766	-4.39701755221571e-06	SLAMF1_F24
174050	cg27145075	2.35452959991236e-06	SLAMF1_F24
174051	cg11283729	3.97071876985636e-06	SLAMF1_F24
174052	cg05479174	-1.65529947955343e-07	SLAMF1_F24
174053	cg24782087	1.57586659811048e-07	SLAMF1_F24
174054	cg24500972	4.04842920080172e-06	SLAMF1_F24
174055	cg14999852	-9.2031523412803e-08	SLAMF1_F24
174056	cg24545589	-7.02351171064013e-06	SLAMF1_F24
174057	cg11686214	-3.91403890192735e-07	SLAMF1_F24
174058	cg01943654	-8.96808264008748e-07	SLAMF1_F24
174059	cg24579218	5.26197226662178e-06	SLAMF1_F24
174060	cg23586423	-4.48238227802584e-06	SLAMF1_F24
174061	cg04015912	6.32553841402528e-06	SLAMF1_F24
174062	cg21556040	1.89971637614319e-06	SLAMF1_F24
174063	cg11728664	-9.62966340594251e-08	SLAMF1_F24
174064	cg01876435	-8.23428902781843e-08	SLAMF1_F24
174065	cg10201533	8.12059330027904e-06	SLAMF1_F24
174066	cg07004744	7.91247941858091e-06	SLAMF1_F24
174067	cg03913859	-1.37763326397833e-07	SLAMF1_F24
174068	cg09355292	-3.29505384238823e-07	SLAMF1_F24
174069	cg08967456	5.95340217590956e-07	SLAMF1_F24
174070	cg26746527	2.4889065099003e-07	SLAMF1_F24
174071	cg14707974	4.2606371943459e-06	SLAMF1_F24
174072	cg03592628	2.70373354750156e-06	SLAMF1_F24
174073	cg02921623	4.13837645964211e-06	SLAMF1_F24
174074	cg24676612	-7.59841628933644e-07	SLAMF1_F24
174075	cg05208396	9.36890198589726e-07	SLAMF1_F24
174076	cg22670759	3.72212606843305e-06	SLAMF1_F24
174077	cg25455598	-2.24958799484059e-07	SLAMF1_F24
174078	cg22889246	1.95598561525161e-07	SLAMF1_F24
174079	cg13747142	-1.69503175816432e-06	SLAMF1_F24
174080	cg00250430	8.66283455822142e-08	SLAMF1_F24
174081	cg03411082	3.73606782074415e-06	SLAMF1_F24
174082	cg18489012	-4.52610887208929e-07	SLAMF1_F24
174083	cg19048532	3.33219037180053e-06	SLAMF1_F24
174084	cg17029376	1.68051572898772e-06	SLAMF1_F24
174085	cg14027288	-8.22861661676438e-06	SLAMF1_F24
174086	cg19385365	1.6096870130128e-06	SLAMF1_F24
174087	cg25973563	-2.76930093557702e-06	SLAMF1_F24
174088	cg27036733	-3.3229105205233e-06	SLAMF1_F24
174089	cg04730290	-1.58860305056212e-06	SLAMF1_F24
174090	cg12226682	1.49111339238354e-06	SLAMF1_F24
174091	cg14072060	3.50571514516484e-06	SLAMF1_F24
174092	cg26544742	2.3842179369804e-06	SLAMF1_F24
174093	cg19943985	-5.27727963245082e-06	SLAMF1_F24
174094	cg27001635	-1.92772555060381e-07	SLAMF1_F24
174095	cg07002286	-8.21404410997988e-08	SLAMF1_F24
174096	cg10184255	7.133625249296e-07	SLAMF1_F24
174097	cg27139077	-2.36102547725043e-07	SLAMF1_F24
174098	cg04250946	-1.72193429023739e-06	SLAMF1_F24
174099	cg05201324	1.16429910175297e-06	SLAMF1_F24
174100	cg05248713	-8.26227303497289e-08	SLAMF1_F24
174101	cg16505731	1.7688183933478e-06	SLAMF1_F24
174102	cg12010995	4.45765973964805e-06	SLAMF1_F24
174103	cg07393058	-3.48409461169695e-06	SLAMF1_F24
174104	cg02672678	7.2219155690128e-08	SLAMF1_F24
174105	cg22897779	-3.90996653409975e-07	SLAMF1_F24
174106	cg18887742	5.34731657488119e-06	SLAMF1_F24
174107	cg13615590	-7.91788488227395e-06	SLAMF1_F24
174108	cg18517898	1.23827726348283e-07	SLAMF1_F24
174109	cg04226033	3.79097628417063e-06	SLAMF1_F24
174110	cg05217094	2.03794556322577e-07	SLAMF1_F24
174111	cg14281922	7.51686889635937e-06	SLAMF1_F24
174112	cg25361023	1.6661099760921e-07	SLAMF1_F24
174113	cg07582661	1.96397769107082e-06	SLAMF1_F24
174114	cg05788641	2.22223894679586e-07	SLAMF1_F24
174115	cg04511424	1.20381751060549e-06	SLAMF1_F24
174116	cg11503396	4.2970271014639e-06	SLAMF1_F24
174117	cg11632617	1.70867833269667e-06	SLAMF1_F24
174118	cg04706904	-3.24550791849945e-07	SLAMF1_F24
174119	cg11563881	-2.92728010597501e-06	SLAMF1_F24
174120	cg09370599	4.46469065148443e-07	SLAMF1_F24
174121	cg16040995	1.09293988651525e-05	SLAMF1_F24
174122	cg22130673	2.72297187786036e-06	SLAMF1_F24
174123	cg08297751	2.76632936372947e-06	SLAMF1_F24
174124	cg04632887	3.19777173012581e-06	SLAMF1_F24
174125	cg11147094	1.2218623561975e-06	SLAMF1_F24
174126	cg00415704	-4.45833435638846e-06	SLAMF1_F24
174127	cg07249684	2.24651700308479e-06	SLAMF1_F24
174128	cg13824665	5.13086443033804e-07	SLAMF1_F24
174129	cg17855739	-4.00185306087756e-06	SLAMF1_F24
174130	cg27110005	-2.46348484219101e-06	SLAMF1_F24
174131	cg25578609	6.38106086656071e-07	SLAMF1_F24
174132	cg14746493	-2.03184810240017e-08	SLAMF1_F24
174133	cg21809579	-2.03371188888121e-06	SLAMF1_F24
174134	cg14935343	2.88376565840206e-07	SLAMF1_F24
174135	cg18165707	1.03581555820171e-06	SLAMF1_F24
174136	cg13069346	9.2265301862621e-06	SLAMF1_F24
174137	cg25591742	8.81818969130241e-06	SLAMF1_F24
174138	cg26371726	2.45979264237817e-06	SLAMF1_F24
174139	cg25202269	5.74369887301894e-07	SLAMF1_F24
174140	cg00432309	1.50764590861132e-07	SLAMF1_F24
174141	cg23044891	-4.86206857688917e-06	SLAMF1_F24
174142	cg04347495	-3.88261458007826e-06	SLAMF1_F24
174143	cg04607412	1.51365920235139e-06	SLAMF1_F24
174144	cg10117795	-1.42121450225724e-07	SLAMF1_F24
174145	cg23881672	1.48810229109837e-06	SLAMF1_F24
174146	cg16999154	-3.87757840683311e-07	SLAMF1_F24
174147	cg14905331	-3.52853525406713e-07	SLAMF1_F24
174148	cg07095945	-1.27543720239107e-06	SLAMF1_F24
174149	cg19135961	9.57076211450895e-07	SLAMF1_F24
174150	cg04206644	-3.63737635170592e-07	SLAMF1_F24
174151	cg06729532	6.47419652350741e-06	SLAMF1_F24
174152	cg01554304	6.26825016225902e-07	SLAMF1_F24
174153	cg23507025	1.61859060497135e-09	SLAMF1_F24
174154	cg02737335	-7.3792844173647e-06	SLAMF1_F24
174155	cg13306216	2.91722923763522e-07	SLAMF1_F24
174156	cg22221427	1.31999375623773e-06	SLAMF1_F24
174157	cg17354521	2.12201714293952e-06	SLAMF1_F24
174158	cg15253080	-7.70730387080503e-06	SLAMF1_F24
174159	cg07731025	-2.96678568068014e-08	SLAMF1_F24
174160	cg17857070	2.31053264997931e-07	SLAMF1_F24
174161	cg17063780	1.73584814415702e-06	SLAMF1_F24
174162	cg01571560	2.89996047538107e-08	SLAMF1_F24
174163	cg02446151	-1.60922240046578e-07	SLAMF1_F24
174164	cg05848378	7.02507076843508e-06	SLAMF1_F24
174165	cg16557526	-1.90033432115006e-07	SLAMF1_F24
174166	cg06717047	-3.7476771100667e-06	SLAMF1_F24
174167	cg19959917	-7.93624121991934e-06	SLAMF1_F24
174168	cg00436174	-1.35993380296088e-06	SLAMF1_F24
174169	cg16878068	8.50781135206199e-07	SLAMF1_F24
174170	cg13876315	-2.50661486247661e-06	SLAMF1_F24
174171	cg11764302	7.40287431534559e-07	SLAMF1_F24
174172	cg08399538	2.18843712058268e-06	SLAMF1_F24
174173	cg10592509	-7.73800115016383e-07	SLAMF1_F24
174174	cg20016631	-2.09836756195535e-06	SLAMF1_F24
174175	cg03103178	-1.79300915585102e-06	SLAMF1_F24
174176	cg13292020	4.79612580487833e-06	SLAMF1_F24
174177	cg23900079	-3.65825766331153e-06	SLAMF1_F24
174178	cg02965511	-1.12396482678158e-06	SLAMF1_F24
174179	cg12587213	3.56773694197718e-06	SLAMF1_F24
174180	cg15247031	1.44332795933247e-06	SLAMF1_F24
174181	cg02983495	-2.16034034307796e-07	SLAMF1_F24
174182	cg26354017	3.48848247817961e-05	SLAMF1_F24
174183	cg04731926	-1.17885891732499e-05	SLAMF1_F24
174184	cg17498361	4.61218094021405e-07	SLAMF1_F24
174185	cg20284629	-1.27188926476245e-07	SLAMF1_F24
174186	cg10014648	-7.19016647732215e-07	SLAMF1_F24
174187	cg14350479	5.95980536147974e-06	SLAMF1_F24
174188	cg05499085	9.65141866272049e-07	SLAMF1_F24
174189	cg22476550	-1.41872231063197e-06	SLAMF1_F24
174190	cg03264306	-3.8547681441627e-06	SLAMF1_F24
174191	cg01645892	4.50569415371392e-07	SLAMF1_F24
174192	cg27285968	-3.47929627517889e-06	SLAMF1_F24
174193	cg17281206	-2.72198376195288e-06	SLAMF1_F24
174194	cg09965045	9.53267046590707e-07	SLAMF1_F24
174195	cg00103177	2.77165287824171e-06	SLAMF1_F24
174196	cg03464473	5.00363940458931e-07	SLAMF1_F24
174197	cg26539522	-2.54028530238472e-08	SLAMF1_F24
174198	cg00474723	1.91943980049548e-08	SLAMF1_F24
174199	cg10826400	-3.7450446626879e-07	SLAMF1_F24
174200	cg02656967	-1.85649770317448e-06	SLAMF1_F24
174201	cg22830113	9.88697295288453e-10	SLAMF1_F24
174202	cg19844955	4.94387329296108e-06	SLAMF1_F24
174203	cg15105899	3.16959202037938e-07	SLAMF1_F24
174204	cg14432578	1.51203113081778e-06	SLAMF1_F24
174205	cg16294659	-1.19068815939261e-07	SLAMF1_F24
174206	cg07218880	7.10218314220286e-06	SLAMF1_F24
174207	cg04058937	6.98073245574626e-07	SLAMF1_F24
174208	cg15072692	2.91731729277243e-06	SLAMF1_F24
174209	cg08746900	1.31851406865592e-06	SLAMF1_F24
174210	cg09966112	-1.60502764431396e-06	SLAMF1_F24
174211	cg17832704	5.09033781404286e-07	SLAMF1_F24
174212	cg00125768	9.83193046823101e-06	SLAMF1_F24
174213	cg02181808	2.2313840489685e-06	SLAMF1_F24
174214	cg06038049	1.89501565685641e-07	SLAMF1_F24
174215	cg12436377	-2.01933980901571e-07	SLAMF1_F24
174216	cg16257086	-6.94671850972485e-07	SLAMF1_F24
174217	cg25280526	2.32372366175227e-06	SLAMF1_F24
174218	cg24303615	2.02142113633335e-06	SLAMF1_F24
174219	ch.16.82520294R	-5.30953268721099e-07	SLAMF1_F24
174220	cg03890680	-6.95191188984607e-07	SLAMF1_F24
174221	cg01979481	-2.01464009378693e-06	SLAMF1_F24
174222	cg09912552	-4.6402754328519e-06	SLAMF1_F24
174223	cg22770727	2.63951831886146e-07	SLAMF1_F24
174224	cg04245741	2.14612819253726e-06	SLAMF1_F24
174225	cg18822925	2.02329491445316e-07	SLAMF1_F24
174226	cg11646262	2.42277874730386e-06	SLAMF1_F24
174227	cg18825414	6.16018299525833e-07	SLAMF1_F24
174228	cg26997596	-1.21901684225573e-06	SLAMF1_F24
174229	cg01736389	-5.10180221427349e-07	SLAMF1_F24
174230	cg09474112	6.02088742711753e-06	SLAMF1_F24
174231	cg16510983	-3.46418571715674e-07	SLAMF1_F24
174232	cg01622439	6.74557406133816e-06	SLAMF1_F24
174233	cg05248652	1.01445352816455e-05	SLAMF1_F24
174234	cg13833419	-2.96161351465897e-07	SLAMF1_F24
174235	cg19903061	4.91719494408479e-07	SLAMF1_F24
174236	cg07610192	6.55772489720231e-07	SLAMF1_F24
174237	cg20703240	5.62762923861341e-09	SLAMF1_F24
174238	cg18178836	-7.61896346785094e-07	SLAMF1_F24
174239	cg06850241	4.4167600313049e-06	SLAMF1_F24
174240	cg21215336	8.5323118598641e-07	SLAMF1_F24
174241	cg00327537	-2.53871193254194e-07	SLAMF1_F24
174242	cg03143164	-6.97876021851739e-08	SLAMF1_F24
174243	cg06349546	2.87149553910971e-07	SLAMF1_F24
174244	cg03246570	6.04265507963449e-07	SLAMF1_F24
174245	cg14791640	2.73119541589773e-07	SLAMF1_F24
174246	cg15683823	3.27391441178491e-06	SLAMF1_F24
174247	cg16216305	-7.86944399872174e-08	SLAMF1_F24
174248	cg01622385	9.03039637173466e-06	SLAMF1_F24
174249	cg00428598	5.40383052057522e-06	SLAMF1_F24
174250	cg13491959	1.99282064152533e-07	SLAMF1_F24
174251	cg18540157	-1.52195947446015e-06	SLAMF1_F24
174252	cg21805515	-1.96853696552878e-06	SLAMF1_F24
174253	cg04923388	9.53744516892612e-08	SLAMF1_F24
174254	cg17423443	2.11822524135612e-06	SLAMF1_F24
174255	cg27477251	3.68840872014298e-06	SLAMF1_F24
174256	cg11791507	-1.08441112885844e-07	SLAMF1_F24
174257	cg05009934	-5.04331553419501e-08	SLAMF1_F24
174258	cg12227647	-4.46504647857768e-06	SLAMF1_F24
174259	cg01123046	1.51587742548945e-06	SLAMF1_F24
174260	cg13076973	6.93780727862566e-06	SLAMF1_F24
174261	cg04566512	2.87270513539278e-06	SLAMF1_F24
174262	cg02005249	-3.03738964905444e-06	SLAMF1_F24
174263	cg21706771	1.85875143363881e-06	SLAMF1_F24
174264	cg12442246	-5.24411465512192e-07	SLAMF1_F24
174265	cg10881149	-1.23642372081701e-06	SLAMF1_F24
174266	cg06694012	-1.94517402636396e-06	SLAMF1_F24
174267	cg21543181	4.63340631083579e-06	SLAMF1_F24
174268	cg23458168	-2.8889108797389e-06	SLAMF1_F24
174269	cg04306850	2.61913313745196e-06	SLAMF1_F24
174270	cg14483161	-4.52849726591809e-07	SLAMF1_F24
174271	cg08894410	9.96680818325497e-07	SLAMF1_F24
174272	cg04482798	2.50758460031413e-06	SLAMF1_F24
174273	cg11481793	-2.50542032490136e-06	SLAMF1_F24
174274	cg19466875	-3.40708191970794e-06	SLAMF1_F24
174275	cg20396707	2.19452542615678e-07	SLAMF1_F24
174276	cg24916358	-1.154920406464e-06	SLAMF1_F24
174277	cg05279149	-1.847616603444e-07	SLAMF1_F24
174278	cg01601279	1.5174911397852e-06	SLAMF1_F24
174279	cg08735248	3.41126485954337e-06	SLAMF1_F24
174280	cg07219641	-3.64235161018252e-06	SLAMF1_F24
174281	cg22414362	-2.54353849854006e-07	SLAMF1_F24
174282	cg07478478	2.45534438610048e-06	SLAMF1_F24
174283	cg16022081	1.37452160063193e-06	SLAMF1_F24
174284	cg04158093	-3.16975731388649e-07	SLAMF1_F24
174285	cg04195831	-3.12293793647031e-06	SLAMF1_F24
174286	cg05095427	-2.11440140747131e-06	SLAMF1_F24
174287	cg13443371	-5.09233780711543e-08	SLAMF1_F24
174288	cg17415586	5.30170597190558e-06	SLAMF1_F24
174289	cg15108048	-9.05759255400296e-07	SLAMF1_F24
174290	cg15820660	1.38358788895528e-08	SLAMF1_F24
174291	cg21057107	-9.68315159089067e-06	SLAMF1_F24
174292	cg08060515	-7.32047170096224e-08	SLAMF1_F24
174293	cg08564816	2.57760431264141e-07	SLAMF1_F24
174294	cg07248942	-1.9419779710834e-08	SLAMF1_F24
174295	cg20599451	-5.00257939638641e-07	SLAMF1_F24
174296	cg11351670	3.68099989991439e-06	SLAMF1_F24
174297	cg23699309	-6.72867978997289e-07	SLAMF1_F24
174298	cg04753836	2.84345502582488e-06	SLAMF1_F24
174299	cg18265435	-2.56886580560834e-06	SLAMF1_F24
174300	cg26016087	-3.96086544021764e-06	SLAMF1_F24
174301	cg27513402	-8.03693247669338e-09	SLAMF1_F24
174302	cg02188185	9.22271517135352e-06	SLAMF1_F24
174303	cg04077734	-2.5163905148011e-06	SLAMF1_F24
174304	cg21211730	-9.07062100851487e-06	SLAMF1_F24
174305	cg27319293	-7.70850091565214e-07	SLAMF1_F24
174306	cg00670212	4.53535624432283e-06	SLAMF1_F24
174307	cg17119516	-2.25014996518783e-07	SLAMF1_F24
174308	cg10331163	-1.56507763007964e-07	SLAMF1_F24
174309	cg16142306	9.64320236209117e-07	SLAMF1_F24
174310	cg20692900	-3.03756665677235e-07	SLAMF1_F24
174311	cg20062681	5.0662283616099e-06	SLAMF1_F24
174312	cg12630336	7.88397914791344e-08	SLAMF1_F24
174313	cg12957986	1.67365588784916e-06	SLAMF1_F24
174314	cg08748373	1.41315058786705e-08	SLAMF1_F24
174315	cg01152906	4.02382037016896e-07	SLAMF1_F24
174316	cg00048370	-9.7747504663376e-06	SLAMF1_F24
174317	cg11238188	-7.27069195486147e-07	SLAMF1_F24
174318	cg10279794	-3.18351917597942e-08	SLAMF1_F24
174319	cg05002615	1.55538176770894e-06	SLAMF1_F24
174320	cg02792220	5.40156611394766e-07	SLAMF1_F24
174321	cg09247255	9.03579885998199e-07	SLAMF1_F24
174322	cg03859589	5.08959823419894e-06	SLAMF1_F24
174323	cg08204843	-4.88789720675401e-08	SLAMF1_F24
174324	cg06105694	-2.78488208900289e-07	SLAMF1_F24
174325	cg26507027	-7.62806826969784e-07	SLAMF1_F24
174326	cg14905498	3.69178997908554e-06	SLAMF1_F24
174327	cg01527407	4.01956056644719e-06	SLAMF1_F24
174328	cg16400802	8.58191490922064e-07	SLAMF1_F24
174329	cg17387989	-2.41182795552842e-08	SLAMF1_F24
174330	cg03752218	-2.42701926298485e-06	SLAMF1_F24
174331	cg04395875	-2.53246397968125e-07	SLAMF1_F24
174332	cg05761251	1.9000683416678e-06	SLAMF1_F24
174333	cg19872284	4.98361377676136e-07	SLAMF1_F24
174334	cg06062984	3.31933344793269e-06	SLAMF1_F24
174335	cg23403084	-8.37452840386812e-07	SLAMF1_F24
174336	cg12428624	6.59397459785318e-06	SLAMF1_F24
174337	cg16563835	2.65080685812386e-08	SLAMF1_F24
174338	cg12412323	-2.49561604483572e-06	SLAMF1_F24
174339	cg12786680	7.19557825746872e-07	SLAMF1_F24
174340	cg19531507	-2.01542001797196e-08	SLAMF1_F24
174341	cg10040976	3.15242300965818e-06	SLAMF1_F24
174342	cg20225999	2.03877294336532e-05	SLAMF1_F24
174343	cg00577629	-4.29956283579538e-07	SLAMF1_F24
174344	cg10533493	8.60942792930636e-07	SLAMF1_F24
174345	cg21157115	-1.2623504369178e-07	SLAMF1_F24
174346	cg19255874	-1.75563188982154e-06	SLAMF1_F24
174347	cg06431864	4.10028326006006e-06	SLAMF1_F24
174348	cg18356170	5.25245854337565e-06	SLAMF1_F24
174349	cg01906998	-1.7514240935868e-07	SLAMF1_F24
174350	cg06233328	6.5333279434619e-06	SLAMF1_F24
174351	cg13246053	4.82633522223306e-08	SLAMF1_F24
174352	ch.4.134247547R	-4.76210565305412e-07	SLAMF1_F24
174353	cg21658097	8.7040756062571e-07	SLAMF1_F24
174354	cg14797610	-2.45123820732666e-07	SLAMF1_F24
174355	cg13453304	8.3512671453052e-07	SLAMF1_F24
174356	cg01935747	-1.84501885727276e-06	SLAMF1_F24
174357	cg26464186	-1.24254839171371e-07	SLAMF1_F24
174358	cg08186790	1.93767437387248e-06	SLAMF1_F24
174359	cg02695074	6.18997447284317e-07	SLAMF1_F24
174360	cg17100218	2.94556372175942e-08	SLAMF1_F24
174361	cg25568337	-5.37655040328117e-07	SLAMF1_F24
174362	cg21453579	-4.16985751104768e-06	SLAMF1_F24
174363	cg06219732	-5.80678930333148e-06	SLAMF1_F24
174364	cg02380403	1.76870952233135e-07	SLAMF1_F24
174365	cg13951993	-6.57719411393423e-07	SLAMF1_F24
174366	cg20145598	1.05041383490045e-05	SLAMF1_F24
174367	cg10826755	3.70785706817738e-06	SLAMF1_F24
174368	cg09028935	-2.18272080260969e-06	SLAMF1_F24
174369	cg19134705	1.79850288204307e-07	SLAMF1_F24
174370	cg08830689	-1.81858795209527e-06	SLAMF1_F24
174371	cg08410888	3.08364021175961e-06	SLAMF1_F24
174372	cg19823847	-2.91812541706422e-06	SLAMF1_F24
174373	cg04267345	-3.3643145193719e-08	SLAMF1_F24
174374	cg22867629	-4.06507743977907e-06	SLAMF1_F24
174375	cg04811554	3.76596098605276e-07	SLAMF1_F24
174376	cg08518568	-7.97418520476859e-08	SLAMF1_F24
174377	cg00069463	3.74148845285048e-06	SLAMF1_F24
174378	cg15435765	2.9122029104149e-06	SLAMF1_F24
174379	cg08959677	2.38921133460124e-06	SLAMF1_F24
174380	cg11931667	3.39352046623591e-08	SLAMF1_F24
174381	cg24366702	2.34284645850357e-07	SLAMF1_F24
174382	cg21131424	-7.33832207078327e-06	SLAMF1_F24
174383	cg11481217	8.45331464127696e-07	SLAMF1_F24
174384	cg13925569	2.15288082845666e-06	SLAMF1_F24
174385	cg19100138	-2.32195474016897e-07	SLAMF1_F24
174386	cg16397701	-1.8799514508398e-06	SLAMF1_F24
174387	cg24316405	8.09377172918117e-07	SLAMF1_F24
174388	cg08030625	-1.27869435274135e-06	SLAMF1_F24
174389	cg05698787	1.63845557347313e-07	SLAMF1_F24
174390	cg24853266	1.22220786776035e-06	SLAMF1_F24
174391	cg27571605	7.68608224775153e-06	SLAMF1_F24
174392	cg08130339	1.00914424163999e-06	SLAMF1_F24
174393	cg09936033	1.18194315435902e-06	SLAMF1_F24
174394	cg05343328	5.61664495055024e-06	SLAMF1_F24
174395	cg26482757	-1.40901703410565e-06	SLAMF1_F24
174396	cg16528937	3.21721823882489e-06	SLAMF1_F24
174397	cg26038649	2.4146886273075e-06	SLAMF1_F24
174398	cg12685810	1.69068554113475e-08	SLAMF1_F24
174399	cg07276708	8.03932348565992e-06	SLAMF1_F24
174400	cg05403383	-5.34006960930544e-06	SLAMF1_F24
174401	cg02531821	7.93341245762884e-06	SLAMF1_F24
174402	cg05456799	-1.6516530271679e-06	SLAMF1_F24
174403	cg23707565	1.0373256845971e-05	SLAMF1_F24
174404	cg26124148	-1.35997709311131e-06	SLAMF1_F24
174405	cg15139720	-6.26449216189832e-06	SLAMF1_F24
174406	cg14055928	1.37167980704402e-06	SLAMF1_F24
174407	cg07813445	-1.37636902663528e-06	SLAMF1_F24
174408	cg25160978	-1.00313297052119e-07	SLAMF1_F24
174409	cg05581451	-9.5035472956565e-07	SLAMF1_F24
174410	cg00674807	-9.51730974511146e-07	SLAMF1_F24
174411	cg04770561	5.06749893844184e-08	SLAMF1_F24
174412	cg26948288	2.14992330327075e-07	SLAMF1_F24
174413	cg25440035	6.83635893021988e-08	SLAMF1_F24
174414	cg10736208	-7.45547238667044e-06	SLAMF1_F24
174415	cg02460656	-4.44508395169621e-07	SLAMF1_F24
174416	cg13468418	-4.64564757106834e-07	SLAMF1_F24
174417	cg17323045	1.01501080691873e-06	SLAMF1_F24
174418	cg07220750	-6.97607929375639e-06	SLAMF1_F24
174419	cg06299186	1.88896810855116e-08	SLAMF1_F24
174420	cg00297737	2.70567613490494e-07	SLAMF1_F24
174421	cg06307816	2.0217639455093e-06	SLAMF1_F24
174422	cg21614723	4.70386629102016e-07	SLAMF1_F24
174423	cg25856232	3.86111216476737e-06	SLAMF1_F24
174424	cg08624695	-1.09512235497286e-06	SLAMF1_F24
174425	cg22337169	-3.14369886266942e-07	SLAMF1_F24
174426	cg13625200	2.17945034179903e-08	SLAMF1_F24
174427	cg22044566	3.08961957462422e-06	SLAMF1_F24
174428	cg18928221	-1.58642266747258e-06	SLAMF1_F24
174429	cg26371931	-8.19801015349283e-06	SLAMF1_F24
174430	cg14323388	-1.35457446818635e-07	SLAMF1_F24
174431	cg26754207	3.53271196825587e-06	SLAMF1_F24
174432	cg02215038	1.47481287524482e-06	SLAMF1_F24
174433	cg22657048	-4.16603648794161e-07	SLAMF1_F24
174434	cg08458733	5.13068839406422e-07	SLAMF1_F24
174435	cg25886651	-9.98207140107291e-07	SLAMF1_F24
174436	cg14362312	4.08850342360332e-08	SLAMF1_F24
174437	cg10354880	-1.239825993199e-06	SLAMF1_F24
174438	cg07896386	-3.72617911417798e-06	SLAMF1_F24
174439	cg15239190	-1.46121977587452e-06	SLAMF1_F24
174440	cg13264741	-1.08255549442131e-06	SLAMF1_F24
174441	cg06501721	-4.54331990208497e-07	SLAMF1_F24
174442	cg04614885	1.7813307072349e-06	SLAMF1_F24
174443	cg11818821	2.03302602486392e-06	SLAMF1_F24
174444	cg13432032	-6.83501853762819e-07	SLAMF1_F24
174445	cg24104387	1.0946325784883e-05	SLAMF1_F24
174446	cg00724894	-1.66098814766215e-06	SLAMF1_F24
174447	cg16364629	2.95120921924564e-06	SLAMF1_F24
174448	cg22861561	-1.07875971323794e-06	SLAMF1_F24
174449	cg04428701	-1.11181626934951e-06	SLAMF1_F24
174450	cg03908058	3.55593932038225e-06	SLAMF1_F24
174451	cg16175077	-2.59866598962456e-06	SLAMF1_F24
174452	cg06866163	1.25308850742817e-06	SLAMF1_F24
174453	cg19325157	5.85931758714531e-06	SLAMF1_F24
174454	cg09473759	8.47114190587686e-08	SLAMF1_F24
174455	cg17947765	1.84989424355736e-06	SLAMF1_F24
174456	cg24222765	2.48746082145263e-06	SLAMF1_F24
174457	cg22081367	-2.81799075271147e-06	SLAMF1_F24
174458	cg23349296	3.89849629208645e-08	SLAMF1_F24
174459	cg06563086	-2.03582089812894e-07	SLAMF1_F24
174460	cg25279524	-9.87839859512241e-07	SLAMF1_F24
174461	cg13721576	-6.25436039888736e-06	SLAMF1_F24
174462	cg01586797	-5.1559192150085e-07	SLAMF1_F24
174463	cg23142651	-3.2111079159451e-06	SLAMF1_F24
174464	cg01705934	9.45376510911653e-07	SLAMF1_F24
174465	cg13192028	-1.21156296809138e-06	SLAMF1_F24
174466	cg22267955	-8.50503935310196e-07	SLAMF1_F24
174467	cg05194248	-2.35570826717989e-06	SLAMF1_F24
174468	cg12972081	1.37525347314814e-06	SLAMF1_F24
174469	cg10488436	5.74321054924717e-08	SLAMF1_F24
174470	cg03612258	-1.07595932744067e-07	SLAMF1_F24
174471	cg25135964	-3.168466664744e-07	SLAMF1_F24
174472	cg22898559	1.49716984035938e-06	SLAMF1_F24
174473	cg08645087	2.91368747893484e-06	SLAMF1_F24
174474	cg08061598	-7.55571435804887e-06	SLAMF1_F24
174475	cg11123744	-7.13361625217869e-06	SLAMF1_F24
174476	cg14382835	1.47522733997454e-06	SLAMF1_F24
174477	cg06892210	6.035332052573e-06	SLAMF1_F24
174478	cg00859147	-5.43753217453741e-06	SLAMF1_F24
174479	cg25597535	-4.99698484879791e-07	SLAMF1_F24
174480	cg00267793	1.44940756917968e-06	SLAMF1_F24
174481	cg05827186	9.64548774908762e-07	SLAMF1_F24
174482	cg08615887	6.16102628523819e-06	SLAMF1_F24
174483	cg27537772	-1.79570678686089e-06	SLAMF1_F24
174484	cg13822335	3.73360791509846e-06	SLAMF1_F24
174485	cg07076792	4.19223236768779e-06	SLAMF1_F24
174486	cg11065694	5.23324998059516e-06	SLAMF1_F24
174487	cg13163786	-5.5860235215158e-06	SLAMF1_F24
174488	cg08114265	-4.15986696401147e-06	SLAMF1_F24
174489	cg16532400	3.26811003040357e-06	SLAMF1_F24
174490	cg04023602	9.16687584331856e-07	SLAMF1_F24
174491	cg08015312	-8.24888478667798e-08	SLAMF1_F24
174492	cg03820053	-3.17867526121803e-06	SLAMF1_F24
174493	cg16936864	1.38276747068047e-06	SLAMF1_F24
174494	cg00247962	3.07409710654573e-06	SLAMF1_F24
174495	cg12133962	1.14926652124518e-05	SLAMF1_F24
174496	cg11372261	2.79562686740536e-06	SLAMF1_F24
174497	cg16377836	-4.72757454339016e-08	SLAMF1_F24
174498	cg14733953	-4.69058276706653e-07	SLAMF1_F24
174499	cg22880141	3.55631842081466e-06	SLAMF1_F24
174500	cg07137409	7.41475321718237e-06	SLAMF1_F24
174501	cg03917982	-1.33738431646265e-06	SLAMF1_F24
174502	cg08872220	-2.04422306237663e-06	SLAMF1_F24
174503	cg24775166	-2.69605705666713e-07	SLAMF1_F24
174504	cg04723886	4.55427924515905e-06	SLAMF1_F24
174505	cg04558435	-1.41786778688821e-07	SLAMF1_F24
174506	cg13838973	-1.67448766178336e-06	SLAMF1_F24
174507	cg10413297	6.83082328959828e-06	SLAMF1_F24
174508	cg25246031	4.73149495000418e-06	SLAMF1_F24
174509	cg14636088	-5.46297342465654e-06	SLAMF1_F24
174510	cg09911734	-4.54238182561624e-08	SLAMF1_F24
174511	cg05444966	-1.11826157209079e-06	SLAMF1_F24
174512	cg23916104	-1.58990537395817e-05	SLAMF1_F24
174513	cg26069093	-1.10757185554015e-06	SLAMF1_F24
174514	cg17112155	3.58444888029422e-07	SLAMF1_F24
174515	cg04004638	7.01390248050242e-06	SLAMF1_F24
174516	cg22814417	1.62983455841251e-06	SLAMF1_F24
174517	cg15017920	2.56345509312994e-06	SLAMF1_F24
174518	cg09760551	2.8254264675611e-07	SLAMF1_F24
174519	cg20768726	-6.64438504514382e-07	SLAMF1_F24
174520	cg13857480	-1.44807636297541e-06	SLAMF1_F24
174521	cg12928479	-3.43528865249527e-06	SLAMF1_F24
174522	cg09649799	2.90943407838538e-06	SLAMF1_F24
174523	cg14131777	-3.47888890783012e-07	SLAMF1_F24
174524	cg11607927	-1.6080139277287e-07	SLAMF1_F24
174525	cg17108386	4.60300697318619e-06	SLAMF1_F24
174526	cg17549100	2.45463676266607e-06	SLAMF1_F24
174527	cg17300237	1.99603302727659e-06	SLAMF1_F24
174528	cg27635422	1.4832192051073e-06	SLAMF1_F24
174529	cg11203153	-3.97973857602726e-07	SLAMF1_F24
174530	cg22322597	4.44353678846793e-06	SLAMF1_F24
174531	cg18334392	-8.07981298874437e-06	SLAMF1_F24
174532	cg18119380	-1.29977435078508e-06	SLAMF1_F24
174533	cg02380914	-2.96432025453112e-06	SLAMF1_F24
174534	cg09848695	1.48803573974816e-07	SLAMF1_F24
174535	cg23879460	-2.88929408560129e-06	SLAMF1_F24
174536	cg09232346	3.27497325154812e-06	SLAMF1_F24
174537	cg03208936	-3.62170580386477e-07	SLAMF1_F24
174538	cg08826617	-1.26685391142043e-06	SLAMF1_F24
174539	cg05943860	-4.91152878672388e-06	SLAMF1_F24
174540	cg14373579	1.4007299032375e-07	SLAMF1_F24
174541	cg11547984	1.13983128927967e-07	SLAMF1_F24
174542	cg04735635	-2.28875878660824e-06	SLAMF1_F24
174543	cg24252262	1.7746792474399e-06	SLAMF1_F24
174544	cg23284476	4.00767123221005e-06	SLAMF1_F24
174545	cg00606914	-5.21093991883697e-07	SLAMF1_F24
174546	cg24524245	2.07025195070556e-06	SLAMF1_F24
174547	cg06982805	2.57236217832601e-08	SLAMF1_F24
174548	cg16008054	-4.74373793892467e-06	SLAMF1_F24
174549	cg03132202	-1.07737623380323e-06	SLAMF1_F24
174550	cg23457837	1.34809817939899e-08	SLAMF1_F24
174551	cg27636747	4.74377605805457e-07	SLAMF1_F24
174552	cg21156702	2.17416671219303e-06	SLAMF1_F24
174553	cg24400588	2.42959707283489e-07	SLAMF1_F24
174554	cg18235000	-1.88856722109554e-06	SLAMF1_F24
174555	cg12520273	-3.94028484913811e-07	SLAMF1_F24
174556	cg09255748	-2.04089577994689e-07	SLAMF1_F24
174557	cg08906366	-1.25789377426373e-07	SLAMF1_F24
174558	cg08676975	-7.13142272458076e-07	SLAMF1_F24
174559	cg09284275	-2.35982049555394e-06	SLAMF1_F24
174560	cg09689404	8.18545832882965e-07	SLAMF1_F24
174561	cg00307254	-7.37156635997262e-06	SLAMF1_F24
174562	cg20364050	5.5997141432098e-07	SLAMF1_F24
174563	cg12666819	-3.73906176956798e-07	SLAMF1_F24
174564	cg27046163	1.25391525352284e-06	SLAMF1_F24
174565	cg07824957	-2.71578785518004e-07	SLAMF1_F24
174566	cg09677935	2.47944692406479e-08	SLAMF1_F24
174567	cg23403575	3.12147367108652e-06	SLAMF1_F24
174568	cg25017774	-1.63818091747307e-06	SLAMF1_F24
174569	cg11114920	-2.16789388207277e-06	SLAMF1_F24
174570	cg06735579	-3.49380870925902e-07	SLAMF1_F24
174571	cg24603921	-9.08031475638689e-08	SLAMF1_F24
174572	cg15414638	-7.87628327403061e-07	SLAMF1_F24
174573	cg03473377	-2.19401462666281e-07	SLAMF1_F24
174574	cg03118604	-3.26506809977264e-06	SLAMF1_F24
174575	cg04474085	8.5232940736e-07	SLAMF1_F24
174576	cg24315703	-2.88136795537627e-06	SLAMF1_F24
174577	cg06670550	9.32071722683456e-07	SLAMF1_F24
174578	cg26015947	4.26273392353046e-07	SLAMF1_F24
174579	cg03825255	1.0198532190646e-06	SLAMF1_F24
174580	cg11752893	-1.04387816475469e-07	SLAMF1_F24
174581	cg14820191	-1.35685344430482e-06	SLAMF1_F24
174582	cg00657094	-1.8025962692826e-06	SLAMF1_F24
174583	cg10592631	3.47439522587612e-06	SLAMF1_F24
174584	cg01274170	-1.31597846893329e-06	SLAMF1_F24
174585	cg14468200	1.39167243891349e-06	SLAMF1_F24
174586	cg21116342	4.83775179453814e-06	SLAMF1_F24
174587	cg02354388	3.80358777817702e-06	SLAMF1_F24
174588	cg22507402	-1.07927638451052e-07	SLAMF1_F24
174589	cg08185095	2.10940295549466e-06	SLAMF1_F24
174590	cg01809845	1.02300025725171e-07	SLAMF1_F24
174591	cg20512044	-3.55325858010698e-07	SLAMF1_F24
174592	cg15494524	-1.70636818448804e-07	SLAMF1_F24
174593	cg15463280	-4.85661541165387e-07	SLAMF1_F24
174594	cg09280427	1.13808226866335e-06	SLAMF1_F24
174595	cg09253679	-4.04344582512771e-08	SLAMF1_F24
174596	cg26434278	-2.44114082171097e-08	SLAMF1_F24
174597	cg16732175	-1.49248172585263e-08	SLAMF1_F24
174598	cg26690834	-5.14228620284768e-08	SLAMF1_F24
174599	cg27321813	2.50692741573672e-06	SLAMF1_F24
174600	cg24130534	1.07753200653689e-08	SLAMF1_F24
174601	cg13500852	-6.75676862505242e-06	SLAMF1_F24
174602	cg12099998	1.87420558253613e-06	SLAMF1_F24
174603	cg12261397	-2.95574051803141e-06	SLAMF1_F24
174604	cg05471484	1.82368185980991e-06	SLAMF1_F24
174605	cg00296018	1.02632800801935e-05	SLAMF1_F24
174606	cg14759740	-7.85449914104173e-08	SLAMF1_F24
174607	cg25645879	-1.18692580830377e-07	SLAMF1_F24
174608	cg07140468	4.6142274321436e-07	SLAMF1_F24
174609	cg01842807	1.50568077510695e-06	SLAMF1_F24
174610	cg06666025	-6.92460141827308e-08	SLAMF1_F24
174611	cg19100357	1.67035831943627e-06	SLAMF1_F24
174612	cg15996914	4.50140218191053e-06	SLAMF1_F24
174613	cg27390198	4.67894588218222e-07	SLAMF1_F24
174614	cg16600934	1.39047520230926e-06	SLAMF1_F24
174615	cg09236748	1.78836454035523e-06	SLAMF1_F24
174616	cg16254267	-2.89827373297714e-06	SLAMF1_F24
174617	cg05575255	-1.04349681129442e-06	SLAMF1_F24
174618	cg13096533	-2.63627901685362e-06	SLAMF1_F24
174619	cg06062158	1.41135632378975e-06	SLAMF1_F24
174620	cg11364273	-5.87365200206127e-07	SLAMF1_F24
174621	cg22164236	3.47054696265041e-06	SLAMF1_F24
174622	cg18100724	-2.25354621253833e-06	SLAMF1_F24
174623	cg22703805	-1.96249660534862e-06	SLAMF1_F24
174624	cg17184608	-4.22373058633194e-06	SLAMF1_F24
174625	cg27075187	-5.76818689801751e-07	SLAMF1_F24
174626	cg21238260	2.52497489025557e-06	SLAMF1_F24
174627	cg11065064	-7.81995177412309e-07	SLAMF1_F24
174628	cg13815495	-3.15095387145933e-07	SLAMF1_F24
174629	cg16104446	3.65315681853192e-07	SLAMF1_F24
174630	cg06964816	7.99636264810733e-06	SLAMF1_F24
174631	cg24579489	-9.10113021081965e-06	SLAMF1_F24
174632	cg20374459	-1.14316712995747e-06	SLAMF1_F24
174633	cg25962639	2.01328670744538e-07	SLAMF1_F24
174634	cg26323752	2.87164802955922e-06	SLAMF1_F24
174635	cg13974313	-4.17027198696559e-06	SLAMF1_F24
174636	cg17462095	8.37026816190749e-07	SLAMF1_F24
174637	cg18391611	1.17510421734058e-06	SLAMF1_F24
174638	cg27217312	9.478838656136e-07	SLAMF1_F24
174639	cg08437265	-1.4340457971653e-06	SLAMF1_F24
174640	cg17579753	4.76833530745839e-07	SLAMF1_F24
174641	cg08069998	9.95858744228015e-07	SLAMF1_F24
174642	cg00373376	4.14119900762159e-06	SLAMF1_F24
174643	cg20397034	3.70543302072807e-06	SLAMF1_F24
174644	cg26869615	5.66686574281328e-06	SLAMF1_F24
174645	cg27542277	-9.95154030634635e-07	SLAMF1_F24
174646	cg17896102	-1.44131671651093e-06	SLAMF1_F24
174647	cg07562541	-1.3348009318014e-07	SLAMF1_F24
174648	cg14181588	-2.32556246212502e-06	SLAMF1_F24
174649	cg08884074	6.27479277575311e-06	SLAMF1_F24
174650	cg01707224	-5.42597755916782e-06	SLAMF1_F24
174651	cg10779340	-7.89349148686644e-06	SLAMF1_F24
174652	cg19175822	-3.09315090083151e-06	SLAMF1_F24
174653	cg00249511	-1.27547338439735e-06	SLAMF1_F24
174654	cg17476649	-2.4786638687194e-06	SLAMF1_F24
174655	cg11745567	-7.9638534053401e-07	SLAMF1_F24
174656	cg03937591	1.21840690041367e-05	SLAMF1_F24
174657	cg22399458	2.64074461985412e-06	SLAMF1_F24
174658	cg23432310	3.270315227274e-06	SLAMF1_F24
174659	cg05855116	4.14575588035867e-06	SLAMF1_F24
174660	cg22481868	1.04057308108055e-06	SLAMF1_F24
174661	cg06394327	1.13085642579118e-05	SLAMF1_F24
174662	cg21970748	-5.35536060533478e-07	SLAMF1_F24
174663	cg11388619	-2.43131764170538e-06	SLAMF1_F24
174664	cg24081423	1.00087080042088e-05	SLAMF1_F24
174665	cg13476123	-2.39985410351369e-06	SLAMF1_F24
174666	cg18173770	-1.81652384048222e-06	SLAMF1_F24
174667	cg17331273	-2.85781906816814e-06	SLAMF1_F24
174668	cg25309233	1.14789060199879e-08	SLAMF1_F24
174669	cg03307572	-1.07749521373979e-05	SLAMF1_F24
174670	cg13310423	-2.36729389600595e-07	SLAMF1_F24
174671	cg07274522	4.92355998161762e-06	SLAMF1_F24
174672	cg20049605	9.04351171832981e-07	SLAMF1_F24
174673	cg19501368	3.7192468967528e-06	SLAMF1_F24
174674	cg19593009	2.88017799753193e-06	SLAMF1_F24
174675	cg18846139	6.55964399675086e-07	SLAMF1_F24
174676	cg25486412	2.35996312634608e-06	SLAMF1_F24
174677	cg18361750	6.6099254356768e-06	SLAMF1_F24
174678	cg07858195	4.49655496523703e-06	SLAMF1_F24
174679	cg18655657	-3.22172295007712e-07	SLAMF1_F24
174680	cg23434285	9.960107359455e-06	SLAMF1_F24
174681	cg12078492	6.94130828920482e-06	SLAMF1_F24
174682	cg09889987	-1.38960403132483e-06	SLAMF1_F24
174683	cg22715906	1.13928161671633e-05	SLAMF1_F24
174684	cg24949575	1.89579151615636e-07	SLAMF1_F24
174685	cg19731597	6.81312496560099e-07	SLAMF1_F24
174686	cg23287229	2.16341004512427e-06	SLAMF1_F24
174687	cg06145308	6.28991706353997e-07	SLAMF1_F24
174688	cg04455164	-1.69903453862806e-07	SLAMF1_F24
174689	cg19885914	4.28234725128237e-06	SLAMF1_F24
174690	cg06111254	5.08550412506829e-06	SLAMF1_F24
174691	cg07973591	-2.24619370009989e-06	SLAMF1_F24
174692	cg04501557	-6.94841011893334e-07	SLAMF1_F24
174693	cg26062455	8.07028965671708e-07	SLAMF1_F24
174694	cg22352122	-4.57085181809113e-07	SLAMF1_F24
174695	cg04515533	3.23521085505858e-06	SLAMF1_F24
174696	cg17010726	1.59499716046235e-06	SLAMF1_F24
174697	cg27651039	1.26319370220324e-06	SLAMF1_F24
174698	cg16789672	-4.70351539951404e-07	SLAMF1_F24
174699	cg24762359	1.68731129152058e-06	SLAMF1_F24
174700	cg22197616	3.9279300843102e-09	SLAMF1_F24
174701	cg26631671	-7.0812858634648e-07	SLAMF1_F24
174702	cg02232542	-1.82149515003374e-06	SLAMF1_F24
174703	cg19052371	-1.28261593316122e-06	SLAMF1_F24
174704	cg23135273	-6.46215173090143e-06	SLAMF1_F24
174705	cg08690174	-4.1490853620768e-06	SLAMF1_F24
174706	cg00964321	-1.22474809133668e-06	SLAMF1_F24
174707	cg14770151	-4.8298245881043e-06	SLAMF1_F24
174708	cg14956331	-5.15096718236203e-06	SLAMF1_F24
174709	cg09385093	-7.94059981125706e-08	SLAMF1_F24
174710	cg26317899	6.49206501853109e-07	SLAMF1_F24
174711	cg25827490	-2.42744001122497e-06	SLAMF1_F24
174712	cg22629591	6.16504901832006e-06	SLAMF1_F24
174713	cg09317557	-3.41666036955284e-06	SLAMF1_F24
174714	cg13361393	-9.20108356432383e-07	SLAMF1_F24
174715	cg00578909	-7.0173935201486e-06	SLAMF1_F24
174716	cg13252307	1.77584112360336e-06	SLAMF1_F24
174717	cg22174742	-1.82516916694805e-06	SLAMF1_F24
174718	cg27144039	-2.57621051056833e-07	SLAMF1_F24
174719	cg09627276	-3.65921417014739e-06	SLAMF1_F24
174720	cg23531697	6.32328388059092e-07	SLAMF1_F24
174721	cg25747935	6.80209663548486e-06	SLAMF1_F24
174722	cg04290733	5.54919152271641e-06	SLAMF1_F24
174723	cg24556854	8.81254303510024e-08	SLAMF1_F24
174724	cg20401562	4.73404925609232e-06	SLAMF1_F24
174725	cg12534320	-2.7972845993061e-07	SLAMF1_F24
174726	cg01530292	-4.45338193904963e-06	SLAMF1_F24
174727	cg24733309	-1.64823184814361e-06	SLAMF1_F24
174728	cg04713951	-1.61662983741507e-07	SLAMF1_F24
174729	cg13525197	7.94070836899386e-07	SLAMF1_F24
174730	cg08488318	2.5611574378129e-06	SLAMF1_F24
174731	cg04697482	-1.16520562880102e-07	SLAMF1_F24
174732	cg06293369	3.38476446336592e-06	SLAMF1_F24
174733	cg02403031	-2.67145328791568e-06	SLAMF1_F24
174734	cg14253027	7.37586235384981e-06	SLAMF1_F24
174735	cg04699784	7.49536344293708e-06	SLAMF1_F24
174736	cg04786857	7.46387162621237e-07	SLAMF1_F24
174737	cg10501573	1.1926087831792e-06	SLAMF1_F24
174738	cg23183121	3.80885341357773e-06	SLAMF1_F24
174739	cg26458567	-8.31474814781283e-09	SLAMF1_F24
174740	cg09104660	1.41457935432992e-06	SLAMF1_F24
174741	cg15492180	-3.01195458974065e-07	SLAMF1_F24
174742	cg06664258	-2.41421048945556e-07	SLAMF1_F24
174743	cg00582820	1.52750819554882e-07	SLAMF1_F24
174744	cg21832962	8.53862285525834e-07	SLAMF1_F24
174745	cg13431642	-2.59184044358878e-06	SLAMF1_F24
174746	cg23091737	5.09042542758343e-06	SLAMF1_F24
174747	cg10068877	-4.04887682560078e-07	SLAMF1_F24
174748	cg21336876	3.9697351904236e-08	SLAMF1_F24
174749	cg00420869	-9.88408138694351e-07	SLAMF1_F24
174750	cg05795463	3.60107502608362e-06	SLAMF1_F24
174751	cg21972837	3.20847861497635e-06	SLAMF1_F24
174752	cg13076539	-7.05430528131837e-07	SLAMF1_F24
174753	cg06120945	-1.21254182049877e-07	SLAMF1_F24
174754	cg17819066	-1.16303954065006e-06	SLAMF1_F24
174755	cg24572644	1.91891996415728e-06	SLAMF1_F24
174756	cg15675646	2.51702337342755e-07	SLAMF1_F24
174757	cg13400018	-8.23786180363271e-07	SLAMF1_F24
174758	cg17729428	-1.69116983540343e-06	SLAMF1_F24
174759	cg07938009	-1.92936663045739e-06	SLAMF1_F24
174760	cg20288836	1.88622945875808e-07	SLAMF1_F24
174761	cg17770035	5.75045969644409e-06	SLAMF1_F24
174762	cg04012364	-7.79675873058523e-07	SLAMF1_F24
174763	cg23702610	4.32150621067762e-07	SLAMF1_F24
174764	cg12140760	4.53128799524262e-06	SLAMF1_F24
174765	cg02483735	-6.11831896606545e-07	SLAMF1_F24
174766	cg12177762	6.94069232535721e-06	SLAMF1_F24
174767	cg18134734	8.82363865898124e-06	SLAMF1_F24
174768	cg23800033	1.98725116409831e-06	SLAMF1_F24
174769	cg16998839	3.68274108162042e-06	SLAMF1_F24
174770	cg12581662	-1.51253063798192e-07	SLAMF1_F24
174771	cg12577482	7.92241191159616e-07	SLAMF1_F24
174772	cg24108286	3.83897653904695e-07	SLAMF1_F24
174773	cg12756753	3.25300149430131e-06	SLAMF1_F24
174774	cg20796298	-2.88084815403715e-06	SLAMF1_F24
174775	cg13702767	-8.30431778301752e-07	SLAMF1_F24
174776	cg11611950	-1.31743192584515e-07	SLAMF1_F24
174777	cg01244867	2.39364852482311e-06	SLAMF1_F24
174778	cg06337700	1.72195743304035e-06	SLAMF1_F24
174779	cg04763592	2.56922546204867e-06	SLAMF1_F24
174780	cg02624590	4.60003482790951e-07	SLAMF1_F24
174781	cg17172308	1.76863368085196e-05	SLAMF1_F24
174782	cg17475136	-6.25042729747971e-06	SLAMF1_F24
174783	cg23330818	-2.09248012810627e-06	SLAMF1_F24
174784	cg01700472	-1.83298989147464e-07	SLAMF1_F24
174785	cg13883721	6.22466057576889e-06	SLAMF1_F24
174786	cg27366353	8.98528566288867e-06	SLAMF1_F24
174787	cg11594415	-1.4124907760531e-07	SLAMF1_F24
174788	cg00898274	4.07231865443963e-07	SLAMF1_F24
174789	cg16567815	1.78685773269199e-06	SLAMF1_F24
174790	cg14654158	3.79490788447854e-06	SLAMF1_F24
174791	cg11029634	-6.62701566161971e-07	SLAMF1_F24
174792	cg18369007	-5.74529721539668e-07	SLAMF1_F24
174793	cg23709535	-2.330882997419e-06	SLAMF1_F24
174794	cg06092178	-3.17481880874312e-06	SLAMF1_F24
174795	cg26641275	6.6510465305366e-07	SLAMF1_F24
174796	cg06336250	-9.96995994928996e-07	SLAMF1_F24
174797	cg09903556	2.25951133451872e-06	SLAMF1_F24
174798	cg19270858	-7.69954136982401e-08	SLAMF1_F24
174799	cg15785640	9.10426694190451e-06	SLAMF1_F24
174800	cg09982118	-8.11669040934941e-08	SLAMF1_F24
174801	cg21522636	7.95432293368428e-08	SLAMF1_F24
174802	cg21268422	1.66027237676104e-06	SLAMF1_F24
174803	cg15112442	9.29911245464814e-08	SLAMF1_F24
174804	cg17135191	-5.68410819626091e-06	SLAMF1_F24
174805	cg16584392	-1.7693171824851e-06	SLAMF1_F24
174806	cg23519269	3.33913345929069e-06	SLAMF1_F24
174807	cg16735190	2.75935411697771e-06	SLAMF1_F24
174808	cg11585767	-5.71765356041038e-08	SLAMF1_F24
174809	cg08888553	-3.22851360065577e-07	SLAMF1_F24
174810	cg00336867	1.99809675256213e-06	SLAMF1_F24
174811	cg11987819	2.78991231903569e-07	SLAMF1_F24
174812	cg19995343	-3.42368004973368e-07	SLAMF1_F24
174813	cg04738931	4.41975710175891e-06	SLAMF1_F24
174814	cg15143723	-1.53984699383267e-06	SLAMF1_F24
174815	cg07413155	-1.0821631124092e-06	SLAMF1_F24
174816	cg03959986	-5.67114633117142e-06	SLAMF1_F24
174817	cg19315924	-6.81953349508662e-07	SLAMF1_F24
174818	cg07650862	4.07476185892832e-06	SLAMF1_F24
174819	cg07846297	3.18867214879188e-06	SLAMF1_F24
174820	cg25992926	8.44717448881626e-07	SLAMF1_F24
174821	cg00254270	1.65754542425855e-06	SLAMF1_F24
174822	cg14302936	6.47476437755695e-06	SLAMF1_F24
174823	cg03556869	8.23111164868922e-08	SLAMF1_F24
174824	cg15350990	2.07573389071395e-06	SLAMF1_F24
174825	cg17053845	-6.98317517418539e-07	SLAMF1_F24
174826	cg14517917	-8.7229851103299e-07	SLAMF1_F24
174827	cg13791575	-8.10420536213136e-08	SLAMF1_F24
174828	cg22427773	-3.46435293590258e-06	SLAMF1_F24
174829	cg06217504	1.8420921477389e-06	SLAMF1_F24
174830	cg13672080	-6.83923084498702e-07	SLAMF1_F24
174831	cg05179020	-8.97356330141803e-07	SLAMF1_F24
174832	cg23047322	1.51836181520412e-06	SLAMF1_F24
174833	cg15929219	5.69242800970589e-07	SLAMF1_F24
174834	cg26827695	-7.14251999100401e-06	SLAMF1_F24
174835	cg10183963	-8.35344908526233e-06	SLAMF1_F24
174836	cg19462118	4.47432982119293e-07	SLAMF1_F24
174837	cg12661088	-4.21880650380138e-07	SLAMF1_F24
174838	cg02762752	1.71705256686322e-06	SLAMF1_F24
174839	cg16105906	3.86490753102781e-07	SLAMF1_F24
174840	cg20051420	6.79079639688279e-06	SLAMF1_F24
174841	cg07316298	1.6137126043971e-06	SLAMF1_F24
174842	cg03305405	-7.67106597140956e-06	SLAMF1_F24
174843	cg18242030	4.79554538336847e-08	SLAMF1_F24
174844	cg04986849	3.61378363344358e-06	SLAMF1_F24
174845	cg07672250	4.32100110160932e-06	SLAMF1_F24
174846	cg16890436	-3.27077795451084e-06	SLAMF1_F24
174847	cg20332725	-1.2094326339882e-06	SLAMF1_F24
174848	cg06142122	2.56102421130284e-06	SLAMF1_F24
174849	cg05390452	-1.82215513054836e-07	SLAMF1_F24
174850	cg07484739	1.39580053504167e-06	SLAMF1_F24
174851	cg12451071	-1.09081854044227e-06	SLAMF1_F24
174852	cg20371686	9.02908317441499e-08	SLAMF1_F24
174853	cg27401681	-9.86769506137135e-08	SLAMF1_F24
174854	cg22521539	-1.36183170005425e-07	SLAMF1_F24
174855	cg15555095	-9.39547051490243e-07	SLAMF1_F24
174856	cg04359527	4.6234394561255e-06	SLAMF1_F24
174857	cg05541640	6.29649223575201e-07	SLAMF1_F24
174858	cg08279008	2.10740373651274e-08	SLAMF1_F24
174859	cg00696756	1.43550119633427e-07	SLAMF1_F24
174860	cg23570837	5.25954387485712e-06	SLAMF1_F24
174861	cg14481208	1.71875072634087e-06	SLAMF1_F24
174862	cg22678123	5.08659742411614e-07	SLAMF1_F24
174863	cg26472441	-1.33516302281157e-06	SLAMF1_F24
174864	cg23477406	1.53934528157841e-08	SLAMF1_F24
174865	cg13094005	-1.18573194223916e-06	SLAMF1_F24
174866	cg11057457	-9.84668471306896e-08	SLAMF1_F24
174867	cg14134015	2.9630932001085e-06	SLAMF1_F24
174868	cg17920026	5.12235176091398e-06	SLAMF1_F24
174869	cg23100370	-2.63498989193189e-06	SLAMF1_F24
174870	cg13145644	-3.06111565756918e-06	SLAMF1_F24
174871	cg02195995	3.69631346227022e-06	SLAMF1_F24
174872	cg11539599	-8.61174448920672e-06	SLAMF1_F24
174873	cg09859322	-4.11952808079294e-07	SLAMF1_F24
174874	cg14215472	-1.35646450402922e-06	SLAMF1_F24
174875	cg15168132	1.0135632112638e-06	SLAMF1_F24
174876	cg02627692	1.99008070473646e-06	SLAMF1_F24
174877	cg04507312	3.27291012521035e-06	SLAMF1_F24
174878	cg25841334	3.96699712799328e-06	SLAMF1_F24
174879	cg01589155	-4.40084925127152e-07	SLAMF1_F24
174880	cg07729916	-8.74169126987653e-07	SLAMF1_F24
174881	cg12289996	-2.45195158255528e-06	SLAMF1_F24
174882	cg17540806	-1.48451751497467e-06	SLAMF1_F24
174883	cg06371237	1.3785056253954e-05	SLAMF1_F24
174884	cg05371322	3.22036866181325e-06	SLAMF1_F24
174885	cg20564521	-3.78348121831825e-06	SLAMF1_F24
174886	cg01912455	-3.23309047363939e-07	SLAMF1_F24
174887	cg04215480	-1.02615730134859e-06	SLAMF1_F24
174888	cg18738545	-2.79385248749697e-06	SLAMF1_F24
174889	cg13757089	4.34218717268026e-06	SLAMF1_F24
174890	cg08629286	-2.2571242777126e-06	SLAMF1_F24
174891	cg04340732	1.6973947021104e-06	SLAMF1_F24
174892	cg04671614	2.55759705473252e-06	SLAMF1_F24
174893	cg08186668	1.9444083012847e-06	SLAMF1_F24
174894	cg27328431	-1.7013859023399e-06	SLAMF1_F24
174895	cg03007020	-1.31056069991588e-06	SLAMF1_F24
174896	cg04394655	-1.96387177772679e-07	SLAMF1_F24
174897	cg20686963	-4.73665561909177e-07	SLAMF1_F24
174898	cg08950287	1.63809473446178e-06	SLAMF1_F24
174899	cg07981822	6.65020933645485e-07	SLAMF1_F24
174900	cg09252495	1.54088030981802e-07	SLAMF1_F24
174901	cg10040836	-1.68501213439321e-06	SLAMF1_F24
174902	cg03722312	-5.24322515284786e-07	SLAMF1_F24
174903	cg15049964	-5.84505465608833e-07	SLAMF1_F24
174904	cg23667734	-1.03284861054316e-06	SLAMF1_F24
174905	cg22168674	2.48823950055726e-07	SLAMF1_F24
174906	cg10448438	1.51890181752851e-06	SLAMF1_F24
174907	cg17047513	-2.33385160130038e-06	SLAMF1_F24
174908	cg00646347	2.53941297014429e-06	SLAMF1_F24
174909	cg14601547	2.76580589918924e-06	SLAMF1_F24
174910	cg10620012	8.56070309435946e-06	SLAMF1_F24
174911	cg17877485	7.51700249869845e-06	SLAMF1_F24
174912	cg17932802	-2.20855287110053e-06	SLAMF1_F24
174913	cg03548895	3.56719853670817e-06	SLAMF1_F24
174914	cg21372286	-8.90625059202145e-08	SLAMF1_F24
174915	cg05023707	-9.64651352331753e-06	SLAMF1_F24
174916	cg12467098	5.96754858218492e-07	SLAMF1_F24
174917	cg01636631	4.67346463312632e-06	SLAMF1_F24
174918	cg14981232	-4.24545769831967e-07	SLAMF1_F24
174919	cg18266771	1.08748180297796e-06	SLAMF1_F24
174920	cg13544452	3.75241420615432e-06	SLAMF1_F24
174921	cg27240495	2.33225428459226e-06	SLAMF1_F24
174922	cg15901455	2.51004820830122e-06	SLAMF1_F24
174923	cg01002439	1.54572819946235e-06	SLAMF1_F24
174924	cg08045042	-3.39343701845039e-06	SLAMF1_F24
174925	cg18980410	-3.25409746751497e-06	SLAMF1_F24
174926	cg12312278	8.86604381657797e-07	SLAMF1_F24
174927	cg05578056	4.58548291888152e-06	SLAMF1_F24
174928	cg08223835	-9.64447938961319e-07	SLAMF1_F24
174929	cg13884903	1.33752226646418e-06	SLAMF1_F24
174930	cg06995479	1.07160487669298e-06	SLAMF1_F24
174931	cg16211736	1.23937630891547e-06	SLAMF1_F24
174932	cg05226292	-1.44578968846657e-07	SLAMF1_F24
174933	cg25136045	-2.85255753306403e-07	SLAMF1_F24
174934	cg08966768	-7.95962678289422e-06	SLAMF1_F24
174935	cg21012647	-2.45779625650987e-06	SLAMF1_F24
174936	cg16748572	-1.80224750488747e-06	SLAMF1_F24
174937	cg08664617	-5.27570591651711e-10	SLAMF1_F24
174938	cg09667649	7.58563062566691e-08	SLAMF1_F24
174939	cg06710485	-9.10388888926014e-07	SLAMF1_F24
174940	cg08401703	1.56496134395004e-06	SLAMF1_F24
174941	cg22619744	1.08279782211724e-06	SLAMF1_F24
174942	cg25050565	-8.17021378882699e-06	SLAMF1_F24
174943	cg21580196	5.61124618736408e-06	SLAMF1_F24
174944	cg23813441	-7.00496032905979e-07	SLAMF1_F24
174945	cg09458237	-6.59678601723904e-06	SLAMF1_F24
174946	cg06887716	2.3174588486404e-06	SLAMF1_F24
174947	cg02630999	7.42440484837187e-07	SLAMF1_F24
174948	cg07620994	-2.89763593924709e-06	SLAMF1_F24
174949	cg22541905	-4.11504166924683e-06	SLAMF1_F24
174950	cg10901759	3.69977636014453e-06	SLAMF1_F24
174951	cg24098501	4.02617648064251e-06	SLAMF1_F24
174952	cg00591677	2.19599738154546e-06	SLAMF1_F24
174953	cg15641062	-1.27295820758483e-08	SLAMF1_F24
174954	cg22835620	-3.74233640973885e-06	SLAMF1_F24
174955	cg12791555	5.19691209787365e-07	SLAMF1_F24
174956	cg16765068	1.86674595075181e-06	SLAMF1_F24
174957	cg03723270	4.70421817928836e-07	SLAMF1_F24
174958	cg01016533	2.18853908335881e-06	SLAMF1_F24
174959	cg19758054	7.79074514811108e-07	SLAMF1_F24
174960	cg18482883	-5.22454801536148e-06	SLAMF1_F24
174961	cg11538998	1.68164829527245e-06	SLAMF1_F24
174962	cg14725084	1.69844692103961e-07	SLAMF1_F24
174963	cg04701034	-1.00563508570759e-06	SLAMF1_F24
174964	cg23205874	7.33556023738255e-08	SLAMF1_F24
174965	cg25550390	-6.55823738503394e-07	SLAMF1_F24
174966	cg06484986	-6.18382786208908e-08	SLAMF1_F24
174967	cg14663940	-4.00256351674632e-06	SLAMF1_F24
174968	cg02520020	-1.88031797133143e-06	SLAMF1_F24
174969	cg13318049	-5.22122551871729e-06	SLAMF1_F24
174970	cg08561442	1.95737152068979e-06	SLAMF1_F24
174971	cg25091705	1.20292111043267e-06	SLAMF1_F24
174972	cg08885149	-5.36136217869998e-07	SLAMF1_F24
174973	cg18914962	-9.76375321039713e-07	SLAMF1_F24
174974	cg15111704	-1.75374879362723e-06	SLAMF1_F24
174975	cg02085640	-2.79997152113312e-07	SLAMF1_F24
174976	cg03859792	8.75032620492975e-07	SLAMF1_F24
174977	cg21159370	7.03297428783966e-07	SLAMF1_F24
174978	cg16571825	5.93131351699371e-07	SLAMF1_F24
174979	cg20953429	-1.06453284009338e-06	SLAMF1_F24
174980	cg25849281	1.906058438945e-06	SLAMF1_F24
174981	cg08351474	1.44878702066942e-08	SLAMF1_F24
174982	cg04920689	-1.56392297893021e-06	SLAMF1_F24
174983	cg22807608	-1.39719012693213e-06	SLAMF1_F24
174984	cg11378615	-5.59973250160093e-07	SLAMF1_F24
174985	cg26223968	-1.82035835463393e-06	SLAMF1_F24
174986	cg22474923	8.01506863451925e-06	SLAMF1_F24
174987	cg07561265	2.4045547335088e-07	SLAMF1_F24
174988	cg12390014	-8.64323006685337e-07	SLAMF1_F24
174989	cg27088176	2.01825734068664e-06	SLAMF1_F24
174990	cg17814175	-6.49881097217206e-06	SLAMF1_F24
174991	cg19084479	-2.56797252432608e-06	SLAMF1_F24
174992	cg10264188	1.4454145164163e-06	SLAMF1_F24
174993	cg17918285	2.65659481968754e-07	SLAMF1_F24
174994	cg11124350	3.49054852714781e-06	SLAMF1_F24
174995	cg14717662	-3.33303549331154e-06	SLAMF1_F24
174996	cg21698523	7.05494763742171e-07	SLAMF1_F24
174997	cg04982401	7.49890912982619e-07	SLAMF1_F24
174998	cg14731407	-1.14886723995402e-06	SLAMF1_F24
174999	cg08174779	5.68641740330258e-06	SLAMF1_F24
175000	cg05262295	8.42453033939494e-07	SLAMF1_F24
175001	cg15322258	1.41843134920612e-06	SLAMF1_F24
175002	cg13708218	-2.39012170376255e-08	SLAMF1_F24
175003	cg12974388	-1.56187419793324e-08	SLAMF1_F24
175004	cg01195276	-7.17493639159951e-09	SLAMF1_F24
175005	cg12851623	5.46915480767031e-06	SLAMF1_F24
175006	cg23953133	-1.2314007431842e-07	SLAMF1_F24
175007	cg18480627	1.07059889808719e-05	SLAMF1_F24
175008	cg01755703	-1.69556504898266e-06	SLAMF1_F24
175009	cg05846798	7.70011222816657e-07	SLAMF1_F24
175010	cg00481080	-6.85204457535861e-06	SLAMF1_F24
175011	cg21141143	-2.43753647217106e-06	SLAMF1_F24
175012	cg14461963	-7.62799424571344e-07	SLAMF1_F24
175013	cg27308899	3.39966104338845e-06	SLAMF1_F24
175014	cg18375153	1.48883060590892e-06	SLAMF1_F24
175015	cg16663063	1.28688237196391e-06	SLAMF1_F24
175016	cg06589051	-4.20146530030209e-06	SLAMF1_F24
175017	cg07482766	7.23769205633056e-08	SLAMF1_F24
175018	cg15970826	7.55859700135459e-06	SLAMF1_F24
175019	cg11024270	1.82190668281751e-06	SLAMF1_F24
175020	cg13560693	2.89371500599664e-07	SLAMF1_F24
175021	cg03835338	6.2721738306427e-06	SLAMF1_F24
175022	cg18138172	3.93487575397622e-07	SLAMF1_F24
175023	cg20973691	-6.05912093037453e-06	SLAMF1_F24
175024	cg14380840	1.66700408273707e-06	SLAMF1_F24
175025	cg17617930	2.06562430356583e-08	SLAMF1_F24
175026	cg16450978	3.51839055613583e-06	SLAMF1_F24
175027	cg10313301	-6.86189371436372e-07	SLAMF1_F24
175028	cg10650987	-2.58224117986575e-06	SLAMF1_F24
175029	cg19293784	2.1612646308756e-07	SLAMF1_F24
175030	cg26666187	8.57933004926405e-07	SLAMF1_F24
175031	cg21525120	1.53704507348767e-06	SLAMF1_F24
175032	cg09097404	-5.49285225339694e-06	SLAMF1_F24
175033	cg15156311	8.23401248352697e-06	SLAMF1_F24
175034	cg14693832	9.93240415260671e-07	SLAMF1_F24
175035	cg22931820	-5.35904575223706e-06	SLAMF1_F24
175036	cg00611895	3.04308551616662e-06	SLAMF1_F24
175037	cg11206906	-1.41452632124306e-06	SLAMF1_F24
175038	cg26089007	-1.32308181810992e-06	SLAMF1_F24
175039	cg06692744	7.87496037385147e-08	SLAMF1_F24
175040	cg04363633	-3.1899124040241e-06	SLAMF1_F24
175041	cg19950266	-8.91454215393979e-07	SLAMF1_F24
175042	cg06725997	-1.31355283587541e-07	SLAMF1_F24
175043	cg23451129	-5.78711487112461e-06	SLAMF1_F24
175044	cg16188714	3.68304959770257e-07	SLAMF1_F24
175045	cg09762242	1.76251571052631e-07	SLAMF1_F24
175046	cg10213059	-1.47425902346698e-06	SLAMF1_F24
175047	cg15834054	3.1544832650462e-06	SLAMF1_F24
175048	cg23696570	9.61311973276482e-07	SLAMF1_F24
175049	cg05079161	1.13877037471504e-06	SLAMF1_F24
175050	cg16675581	2.37477416938057e-05	SLAMF1_F24
175051	cg26427472	-5.86809850610222e-06	SLAMF1_F24
175052	cg12897578	-8.15095419644444e-07	SLAMF1_F24
175053	cg19913755	8.28435958880525e-07	SLAMF1_F24
175054	cg27048002	2.67120846218808e-06	SLAMF1_F24
175055	cg03321135	3.2340560639456e-06	SLAMF1_F24
175056	cg22976588	-1.69487143780285e-06	SLAMF1_F24
175057	cg23737315	5.44680789663e-06	SLAMF1_F24
175058	cg02143559	4.27345017591624e-06	SLAMF1_F24
175059	cg25139718	-4.95348080329684e-06	SLAMF1_F24
175060	cg05570735	6.16548060600982e-07	SLAMF1_F24
175061	cg24437221	-1.93117128041025e-06	SLAMF1_F24
175062	cg15624795	-3.58690443593165e-07	SLAMF1_F24
175063	cg09785144	-1.75791837107157e-06	SLAMF1_F24
175064	cg23921249	2.30968035797447e-06	SLAMF1_F24
175065	cg27558594	-1.79782538786625e-08	SLAMF1_F24
175066	cg23063945	-9.75850433669019e-07	SLAMF1_F24
175067	cg01558281	1.24753110568803e-06	SLAMF1_F24
175068	cg19595763	8.53682460613393e-08	SLAMF1_F24
175069	cg07654579	-3.50364912269005e-06	SLAMF1_F24
175070	cg03479557	2.53371375888156e-06	SLAMF1_F24
175071	cg15213988	1.36945468379067e-06	SLAMF1_F24
175072	cg08805149	-2.33882975009982e-06	SLAMF1_F24
175073	cg02727674	-1.4600488403284e-06	SLAMF1_F24
175074	cg11046917	-9.0657864062234e-09	SLAMF1_F24
175075	cg09490371	-9.92168582394115e-07	SLAMF1_F24
175076	cg06599543	-1.09714504255716e-06	SLAMF1_F24
175077	cg07417857	-7.19352596455735e-06	SLAMF1_F24
175078	cg22429926	-3.0870628888481e-07	SLAMF1_F24
175079	cg03832000	4.10087917701365e-07	SLAMF1_F24
175080	cg20353496	-2.70206042998076e-07	SLAMF1_F24
175081	cg00585790	2.08726978430881e-06	SLAMF1_F24
175082	cg13077324	-2.9314795750827e-07	SLAMF1_F24
175083	cg05185947	-3.41616053612234e-06	SLAMF1_F24
175084	cg02310768	3.12060335745701e-06	SLAMF1_F24
175085	cg23286160	3.99668891706758e-06	SLAMF1_F24
175086	cg03349407	2.27079801795185e-06	SLAMF1_F24
175087	cg10608230	-3.80382943287171e-06	SLAMF1_F24
175088	cg03199005	2.49037307114032e-06	SLAMF1_F24
175089	cg17559543	-2.89170209947376e-06	SLAMF1_F24
175090	cg27165324	2.43841377296e-06	SLAMF1_F24
175091	cg09004195	-3.34436274206193e-07	SLAMF1_F24
175092	cg16300300	-1.03980469311982e-06	SLAMF1_F24
175093	cg11171995	-3.54358930840513e-06	SLAMF1_F24
175094	cg09727034	2.80902867311811e-06	SLAMF1_F24
175095	cg03132834	6.48541756045146e-06	SLAMF1_F24
175096	cg26102476	5.03390356547569e-07	SLAMF1_F24
175097	cg13594655	-6.33398392855097e-08	SLAMF1_F24
175098	cg21769943	-7.21956904317069e-08	SLAMF1_F24
175099	cg22730522	-4.91731114748266e-06	SLAMF1_F24
175100	cg15490107	9.53576106226575e-07	SLAMF1_F24
175101	cg26343512	-7.64044927842972e-07	SLAMF1_F24
175102	cg06656458	7.58088323020248e-06	SLAMF1_F24
175103	cg02091716	6.48636971476669e-06	SLAMF1_F24
175104	cg26572499	1.39771797841784e-06	SLAMF1_F24
175105	cg07799366	-4.57538332262646e-07	SLAMF1_F24
175106	cg22865550	-1.26057320639997e-05	SLAMF1_F24
175107	cg16719465	1.35520294785263e-06	SLAMF1_F24
175108	cg07906520	6.62236814951153e-08	SLAMF1_F24
175109	cg16149936	2.31452832800001e-06	SLAMF1_F24
175110	cg06437840	1.47885758196941e-05	SLAMF1_F24
175111	cg16497942	-7.73642061069849e-07	SLAMF1_F24
175112	cg18884584	-1.88277871068117e-07	SLAMF1_F24
175113	cg01239044	5.20116458720384e-06	SLAMF1_F24
175114	cg27331233	4.24005709713503e-06	SLAMF1_F24
175115	cg26949612	1.58494133517133e-06	SLAMF1_F24
175116	cg09533915	-1.14038594588246e-06	SLAMF1_F24
175117	cg19347576	-3.05535301867997e-07	SLAMF1_F24
175118	cg24185418	7.14516571939801e-06	SLAMF1_F24
175119	cg04256180	-2.04582564832437e-06	SLAMF1_F24
175120	cg21230435	8.08687667414832e-07	SLAMF1_F24
175121	cg18719625	-2.36725891965552e-06	SLAMF1_F24
175122	cg08729908	-1.53689500171723e-06	SLAMF1_F24
175123	cg18592926	6.16943575323317e-07	SLAMF1_F24
175124	cg24741148	7.48178787260664e-06	SLAMF1_F24
175125	cg14567214	3.04480626525168e-06	SLAMF1_F24
175126	cg08441499	-3.07623618014242e-06	SLAMF1_F24
175127	cg26656287	2.89844798372585e-06	SLAMF1_F24
175128	cg02604030	-1.72306746499729e-06	SLAMF1_F24
175129	cg19025193	1.72028547024305e-07	SLAMF1_F24
175130	cg04466022	2.99001698864267e-06	SLAMF1_F24
175131	cg03751585	-6.89180618831374e-07	SLAMF1_F24
175132	cg16765706	3.74243879074591e-06	SLAMF1_F24
175133	cg16247826	2.61785168651825e-06	SLAMF1_F24
175134	cg02279452	-5.025337213256e-06	SLAMF1_F24
175135	cg09842479	-1.76444947677098e-08	SLAMF1_F24
175136	cg00626314	2.85997462677265e-06	SLAMF1_F24
175137	cg22736056	-6.23470336889697e-06	SLAMF1_F24
175138	cg05318372	-1.91410714194638e-06	SLAMF1_F24
175139	cg11390842	2.46228982492262e-07	SLAMF1_F24
175140	cg21285383	4.50206753178961e-06	SLAMF1_F24
175141	cg06687992	4.92390818115979e-06	SLAMF1_F24
175142	cg04854579	-5.91821945006225e-07	SLAMF1_F24
175143	cg00698444	4.41653992878235e-06	SLAMF1_F24
175144	cg12824282	4.70308373030467e-06	SLAMF1_F24
175145	cg15995714	-1.12879825290773e-06	SLAMF1_F24
175146	cg20663219	4.53541491951544e-06	SLAMF1_F24
175147	cg11686365	1.72725966179085e-06	SLAMF1_F24
175148	cg22353206	5.28908056199027e-07	SLAMF1_F24
175149	cg21539981	-2.33471711593553e-06	SLAMF1_F24
175150	cg17486396	5.76725685604247e-09	SLAMF1_F24
175151	cg04354671	2.14186877239838e-06	SLAMF1_F24
175152	cg07262489	4.67828726834983e-07	SLAMF1_F24
175153	cg11932343	3.64315061154295e-08	SLAMF1_F24
175154	cg22100652	-3.01131384251143e-06	SLAMF1_F24
175155	cg01961783	8.43807353585825e-07	SLAMF1_F24
175156	cg10318906	-2.23120653496695e-07	SLAMF1_F24
175157	cg00710617	-7.08557465105356e-08	SLAMF1_F24
175158	cg03957845	3.30565967085006e-08	SLAMF1_F24
175159	cg13222634	-3.37391235119316e-06	SLAMF1_F24
175160	cg04984056	3.2913674551845e-06	SLAMF1_F24
175161	cg01545556	-8.70917818168426e-07	SLAMF1_F24
175162	cg25069807	3.80998821772682e-07	SLAMF1_F24
175163	cg14304674	-3.75039078137114e-06	SLAMF1_F24
175164	cg06864275	-8.64079840345692e-09	SLAMF1_F24
175165	cg19619625	-9.87560689643584e-09	SLAMF1_F24
175166	cg24048338	-5.54763581586542e-06	SLAMF1_F24
175167	cg08406749	6.14590240918578e-07	SLAMF1_F24
175168	cg05224671	3.27965767269808e-06	SLAMF1_F24
175169	cg11219426	-5.70678368167839e-07	SLAMF1_F24
175170	cg12145624	1.38861901560363e-06	SLAMF1_F24
175171	cg10412497	9.5804626269348e-07	SLAMF1_F24
175172	cg09373730	6.20591236770433e-06	SLAMF1_F24
175173	cg08926121	3.7273070273309e-06	SLAMF1_F24
175174	cg16211990	2.6762293114017e-07	SLAMF1_F24
175175	cg03151187	1.19606849445747e-06	SLAMF1_F24
175176	cg08138412	-2.47664564893245e-06	SLAMF1_F24
175177	cg04920044	2.44521684062837e-06	SLAMF1_F24
175178	cg01776877	-4.8425957753453e-07	SLAMF1_F24
175179	cg22205904	-1.97145985798772e-06	SLAMF1_F24
175180	cg03893611	2.44796095449882e-06	SLAMF1_F24
175181	cg23750078	-4.99923110768964e-06	SLAMF1_F24
175182	cg23924326	-1.68732359723972e-06	SLAMF1_F24
175183	cg20030934	-5.30483436011306e-07	SLAMF1_F24
175184	cg06857316	-1.31726613329963e-06	SLAMF1_F24
175185	cg10217749	2.0044681221238e-06	SLAMF1_F24
175186	cg26730862	2.85978643961948e-07	SLAMF1_F24
175187	cg13546639	5.59824393944694e-06	SLAMF1_F24
175188	cg02991011	9.86597760083251e-07	SLAMF1_F24
175189	cg18864752	6.84452252649856e-07	SLAMF1_F24
175190	cg11604519	-1.72479611158874e-06	SLAMF1_F24
175191	cg27552493	-3.44345143319767e-07	SLAMF1_F24
175192	cg10980836	1.6576396791635e-06	SLAMF1_F24
175193	cg20212342	2.03725894234597e-06	SLAMF1_F24
175194	cg08770961	-3.3103096308304e-06	SLAMF1_F24
175195	cg10720361	4.02560816214121e-06	SLAMF1_F24
175196	cg18941085	-1.28518150100922e-06	SLAMF1_F24
175197	cg05474139	-5.27657972692655e-07	SLAMF1_F24
175198	cg03558821	9.14889230796586e-07	SLAMF1_F24
175199	cg00399441	-4.67926671205926e-06	SLAMF1_F24
175200	cg24120111	2.88426566577997e-07	SLAMF1_F24
175201	cg22055687	2.15567980619568e-06	SLAMF1_F24
175202	cg06424741	-2.65420361080252e-07	SLAMF1_F24
175203	cg15600365	-6.65305091764835e-07	SLAMF1_F24
175204	cg00297866	-7.72189789278003e-06	SLAMF1_F24
175205	cg11032640	4.49988054278591e-06	SLAMF1_F24
175206	cg23619829	-2.80988195842103e-06	SLAMF1_F24
175207	cg11925729	7.89815477570778e-06	SLAMF1_F24
175208	cg17336076	-3.12322778745594e-06	SLAMF1_F24
175209	cg08215951	-5.03040497739783e-06	SLAMF1_F24
175210	cg27346528	-2.31393705732872e-07	SLAMF1_F24
175211	cg08324490	1.13417734446838e-06	SLAMF1_F24
175212	cg14919490	-2.50895036647615e-06	SLAMF1_F24
175213	cg05645927	2.71546254662199e-06	SLAMF1_F24
175214	cg10654526	-8.33084142361336e-08	SLAMF1_F24
175215	cg16482175	4.91671824418723e-07	SLAMF1_F24
175216	cg26612947	-2.64291296442349e-07	SLAMF1_F24
175217	cg23443197	-9.19457046960919e-07	SLAMF1_F24
175218	cg19465737	2.94368031031707e-06	SLAMF1_F24
175219	cg12796028	2.51376278533392e-07	SLAMF1_F24
175220	cg18513344	2.03545518767197e-06	SLAMF1_F24
175221	cg24341254	2.7875861010727e-06	SLAMF1_F24
175222	cg16701349	-1.48505217964735e-06	SLAMF1_F24
175223	cg05974625	5.99687448331637e-06	SLAMF1_F24
175224	cg27242549	-4.56161046583714e-07	SLAMF1_F24
175225	cg02915259	-2.76536150693686e-06	SLAMF1_F24
175226	cg07213685	1.29301340506218e-06	SLAMF1_F24
175227	cg13865401	1.58875633745619e-06	SLAMF1_F24
175228	cg02057833	-1.77645133915632e-07	SLAMF1_F24
175229	cg18363911	4.48196769298263e-07	SLAMF1_F24
175230	cg03338899	-3.94030110429026e-06	SLAMF1_F24
175231	cg16407998	-4.38456393102141e-06	SLAMF1_F24
175232	cg24681499	2.99139612038941e-06	SLAMF1_F24
175233	cg15831228	6.98457110199233e-06	SLAMF1_F24
175234	cg21177880	3.74133779713509e-07	SLAMF1_F24
175235	cg12634236	2.21314410208134e-06	SLAMF1_F24
175236	cg04321494	-7.09732421957112e-07	SLAMF1_F24
175237	cg24753760	3.29280322940039e-06	SLAMF1_F24
175238	cg26151163	2.43260353414124e-06	SLAMF1_F24
175239	cg03394700	-4.11018659665547e-07	SLAMF1_F24
175240	cg20529334	1.62510531060724e-06	SLAMF1_F24
175241	cg10791884	5.39907060738601e-06	SLAMF1_F24
175242	cg01984323	8.84902900096286e-07	SLAMF1_F24
175243	cg09885599	-1.94464323509122e-06	SLAMF1_F24
175244	cg20257946	-4.5393368518026e-07	SLAMF1_F24
175245	cg25474703	-9.89624833635864e-07	SLAMF1_F24
175246	cg05644151	3.07221775229189e-06	SLAMF1_F24
175247	cg27631199	-2.58231445785326e-06	SLAMF1_F24
175248	cg12894917	3.17476740916826e-07	SLAMF1_F24
175249	cg05921787	-1.49031704438429e-06	SLAMF1_F24
175250	cg11847235	-2.79302566618814e-06	SLAMF1_F24
175251	cg07807047	-1.71453202036345e-07	SLAMF1_F24
175252	cg18688392	2.03380380225373e-06	SLAMF1_F24
175253	cg14392798	2.33197251343318e-09	SLAMF1_F24
175254	cg13988359	-1.22427315714241e-06	SLAMF1_F24
175255	cg01884589	-1.0412270135142e-06	SLAMF1_F24
175256	cg00385839	1.91817105869616e-06	SLAMF1_F24
175257	cg26099164	4.8151233899365e-06	SLAMF1_F24
175258	cg05710771	-4.77548230085358e-06	SLAMF1_F24
175259	cg20522387	-3.36056499857604e-07	SLAMF1_F24
175260	cg17392201	3.96342110473454e-06	SLAMF1_F24
175261	cg02747151	5.4503587023461e-06	SLAMF1_F24
175262	cg20266141	-3.68972365770189e-06	SLAMF1_F24
175263	cg25975365	-7.294735781311e-07	SLAMF1_F24
175264	cg00697642	6.68264360408178e-07	SLAMF1_F24
175265	cg05907177	1.55378985120185e-07	SLAMF1_F24
175266	cg22258045	-1.81838113934918e-07	SLAMF1_F24
175267	cg26033765	-2.02368301904006e-06	SLAMF1_F24
175268	cg17745872	1.07256204348362e-06	SLAMF1_F24
175269	cg16847237	1.46863898633259e-06	SLAMF1_F24
175270	cg10623600	2.67304207581948e-06	SLAMF1_F24
175271	cg05209452	2.75224923538463e-06	SLAMF1_F24
175272	cg04285869	-1.99401860547012e-06	SLAMF1_F24
175273	cg01769232	1.24821306089082e-06	SLAMF1_F24
175274	cg20266894	4.22062797640216e-06	SLAMF1_F24
175275	cg08842253	-5.14588258318472e-06	SLAMF1_F24
175276	cg01650266	2.83687183317055e-06	SLAMF1_F24
175277	cg02305358	-2.33098599427062e-06	SLAMF1_F24
175278	cg23330388	-1.31206593472812e-06	SLAMF1_F24
175279	cg07135664	1.12541367675671e-06	SLAMF1_F24
175280	cg20610031	1.16900958194808e-06	SLAMF1_F24
175281	cg19162522	3.8167106544463e-06	SLAMF1_F24
175282	cg15245938	-9.97524459301083e-08	SLAMF1_F24
175283	cg10188877	-1.45606482915493e-06	SLAMF1_F24
175284	cg05142138	1.00958159558826e-06	SLAMF1_F24
175285	cg14681086	-1.09174766736053e-05	SLAMF1_F24
175286	cg15106134	6.04160094592866e-06	SLAMF1_F24
175287	cg14023159	-1.12150996088325e-07	SLAMF1_F24
175288	cg22001496	-4.76983241310666e-07	SLAMF1_F24
175289	cg26031046	7.7613372089258e-07	SLAMF1_F24
175290	cg01720935	3.10385183526776e-06	SLAMF1_F24
175291	cg14903520	-3.46911380278087e-06	SLAMF1_F24
175292	cg12938425	3.93376444178308e-07	SLAMF1_F24
175293	cg07148522	-4.86054095544807e-06	SLAMF1_F24
175294	cg15625012	-7.16429224671596e-06	SLAMF1_F24
175295	cg27566948	-4.52054208194202e-06	SLAMF1_F24
175296	cg12954737	-3.59668603070356e-06	SLAMF1_F24
175297	cg12345460	-1.2503033159702e-07	SLAMF1_F24
175298	cg17470637	-5.23746235581833e-07	SLAMF1_F24
175299	cg15085799	4.7266913621329e-06	SLAMF1_F24
175300	cg27226174	8.9972039302149e-07	SLAMF1_F24
175301	cg00720106	1.23438932118228e-06	SLAMF1_F24
175302	cg19199512	5.32116008558346e-06	SLAMF1_F24
175303	cg13806480	-2.61208803131367e-08	SLAMF1_F24
175304	cg25960272	-4.20928807936603e-06	SLAMF1_F24
175305	cg02084729	9.68329006848504e-07	SLAMF1_F24
175306	cg16251205	-5.45280873147858e-06	SLAMF1_F24
175307	cg21452652	1.05626260565344e-07	SLAMF1_F24
175308	cg11776003	8.64226360477434e-07	SLAMF1_F24
175309	cg17170188	-1.78149340587492e-06	SLAMF1_F24
175310	cg11361260	1.12623015535373e-07	SLAMF1_F24
175311	cg23979598	-1.31357450654316e-06	SLAMF1_F24
175312	cg00129481	-7.20587932909675e-07	SLAMF1_F24
175313	cg11390357	-5.08111101097029e-06	SLAMF1_F24
175314	cg16794406	-3.26479155634242e-07	SLAMF1_F24
175315	cg22108980	-2.17261954237669e-06	SLAMF1_F24
175316	cg26623224	-9.20275918696903e-07	SLAMF1_F24
175317	cg15220150	-1.88432559067757e-06	SLAMF1_F24
175318	cg08404546	3.32889202365555e-07	SLAMF1_F24
175319	cg23211596	-7.83657071722295e-06	SLAMF1_F24
175320	cg09602753	-4.60745070150533e-06	SLAMF1_F24
175321	cg27056129	-6.17028606217644e-06	SLAMF1_F24
175322	cg04163048	4.73180795809105e-06	SLAMF1_F24
175323	cg02121704	-2.07495757002544e-07	SLAMF1_F24
175324	cg21029035	-1.01886436383366e-07	SLAMF1_F24
175325	cg26492819	8.55039268163392e-07	SLAMF1_F24
175326	cg15195136	8.46225910969851e-06	SLAMF1_F24
175327	cg07914564	3.41405800827034e-06	SLAMF1_F24
175328	cg14824002	-6.7841245175532e-07	SLAMF1_F24
175329	cg13889007	-2.01347500038257e-06	SLAMF1_F24
175330	cg11759454	-1.88085531771665e-06	SLAMF1_F24
175331	cg07379741	1.00545389554166e-07	SLAMF1_F24
175332	cg06557577	3.62454661402244e-06	SLAMF1_F24
175333	cg07006158	8.44758518790457e-09	SLAMF1_F24
175334	cg25384000	1.48962871470262e-06	SLAMF1_F24
175335	cg07259398	-2.00718694552547e-07	SLAMF1_F24
175336	cg13267931	4.50243239054494e-06	SLAMF1_F24
175337	cg11828089	-3.20746088870321e-06	SLAMF1_F24
175338	cg24212471	-4.60120947950694e-07	SLAMF1_F24
175339	cg20493960	-1.02700062077946e-07	SLAMF1_F24
175340	cg04094275	2.71690397784694e-07	SLAMF1_F24
175341	cg16395712	-6.13749441427356e-08	SLAMF1_F24
175342	cg17376928	2.90426704320058e-06	SLAMF1_F24
175343	cg08610076	2.76982009329061e-06	SLAMF1_F24
175344	cg05700617	2.19392753055219e-06	SLAMF1_F24
175345	cg20908993	1.60726728311775e-07	SLAMF1_F24
175346	cg19955025	8.7625536210465e-06	SLAMF1_F24
175347	cg23548623	-1.43983797124143e-06	SLAMF1_F24
175348	cg04502126	1.72823013724617e-06	SLAMF1_F24
175349	cg17599379	-1.03204744692552e-06	SLAMF1_F24
175350	cg15483632	1.07909613753242e-06	SLAMF1_F24
175351	cg19178509	-2.30374354724019e-05	SLAMF1_F24
175352	cg23927367	-1.57839338726604e-06	SLAMF1_F24
175353	cg22355658	-2.25464623583777e-06	SLAMF1_F24
175354	cg20874718	-3.38688887740451e-06	SLAMF1_F24
175355	cg09318256	3.45079827441768e-06	SLAMF1_F24
175356	cg15605315	2.67249886908327e-07	SLAMF1_F24
175357	cg05746807	-8.93312735130438e-07	SLAMF1_F24
175358	cg20495370	-1.45468557799326e-06	SLAMF1_F24
175359	cg19895517	-4.69860531655626e-06	SLAMF1_F24
175360	cg18830273	-2.97677866321347e-06	SLAMF1_F24
175361	cg09409865	-8.36624448592268e-06	SLAMF1_F24
175362	cg08107649	3.75509100930109e-06	SLAMF1_F24
175363	cg02576569	-3.86784434573397e-06	SLAMF1_F24
175364	cg05081894	5.67796320753511e-06	SLAMF1_F24
175365	cg08797047	3.74903393526936e-06	SLAMF1_F24
175366	cg11721366	-4.95412234267081e-07	SLAMF1_F24
175367	cg13447408	1.0571636759857e-07	SLAMF1_F24
175368	cg10602197	-3.12023524294824e-07	SLAMF1_F24
175369	cg21903817	-5.92275880345111e-07	SLAMF1_F24
175370	cg04144734	2.14049358474834e-08	SLAMF1_F24
175371	cg15217061	-3.30172227958777e-06	SLAMF1_F24
175372	cg04812433	1.27192934059498e-06	SLAMF1_F24
175373	cg01067626	-8.66518395811398e-08	SLAMF1_F24
175374	cg03347828	6.32812810927648e-08	SLAMF1_F24
175375	cg22367337	3.15890532489716e-06	SLAMF1_F24
175376	cg02628202	3.37506793421606e-06	SLAMF1_F24
175377	cg08308942	5.00952246920883e-07	SLAMF1_F24
175378	cg19423978	3.10457222066257e-06	SLAMF1_F24
175379	cg01002381	-5.46837931359707e-07	SLAMF1_F24
175380	cg17944189	5.79352279630186e-07	SLAMF1_F24
175381	cg12273939	5.18822646936454e-06	SLAMF1_F24
175382	cg04518066	-1.00375648872657e-06	SLAMF1_F24
175383	cg08495784	4.61589202457889e-06	SLAMF1_F24
175384	cg09714696	4.53906110893192e-06	SLAMF1_F24
175385	cg04639980	2.55184570836073e-07	SLAMF1_F24
175386	cg07872560	1.19588174167242e-06	SLAMF1_F24
175387	cg16669099	7.4243260482191e-06	SLAMF1_F24
175388	cg00403315	1.09857601555595e-06	SLAMF1_F24
175389	cg25658276	-9.9042510214747e-06	SLAMF1_F24
175390	cg20921894	-2.90739484832089e-07	SLAMF1_F24
175391	cg01169155	-3.98525886210467e-07	SLAMF1_F24
175392	cg14885090	2.20693515321445e-06	SLAMF1_F24
175393	cg12094837	3.60352801906943e-06	SLAMF1_F24
175394	cg15210234	-2.68776416924151e-07	SLAMF1_F24
175395	cg09407122	1.72430471204686e-06	SLAMF1_F24
175396	cg25517755	6.4747721452733e-06	SLAMF1_F24
175397	cg13998728	-1.35450037876357e-06	SLAMF1_F24
175398	cg20661548	3.76259390890601e-07	SLAMF1_F24
175399	cg19665921	1.46431269830802e-06	SLAMF1_F24
175400	cg14141880	-3.47658135228175e-07	SLAMF1_F24
175401	cg10448724	4.56650056967689e-06	SLAMF1_F24
175402	cg14733594	3.13964266034163e-06	SLAMF1_F24
175403	cg14229207	4.29644114868039e-07	SLAMF1_F24
175404	cg23082862	4.91068791807649e-07	SLAMF1_F24
175405	cg04616571	-2.04642609041248e-06	SLAMF1_F24
175406	cg24261594	-9.05717826315311e-07	SLAMF1_F24
175407	cg02473480	2.67682246075237e-06	SLAMF1_F24
175408	cg05775779	-8.88860423193612e-07	SLAMF1_F24
175409	cg06232512	4.3504955204007e-06	SLAMF1_F24
175410	cg04919784	-1.55988430715012e-07	SLAMF1_F24
175411	cg17689601	2.23366491026428e-06	SLAMF1_F24
175412	cg00095976	2.9970944346031e-06	SLAMF1_F24
175413	cg08200546	8.74033561808754e-07	SLAMF1_F24
175414	cg23066892	4.65678625062783e-06	SLAMF1_F24
175415	cg03883323	2.0954097406042e-08	SLAMF1_F24
175416	cg25895961	1.77963083558801e-07	SLAMF1_F24
175417	cg22170618	-1.46900845913363e-06	SLAMF1_F24
175418	cg03199390	2.43439505329722e-06	SLAMF1_F24
175419	cg22273939	1.19135053239812e-06	SLAMF1_F24
175420	cg08455700	-8.93229881555872e-08	SLAMF1_F24
175421	cg17762753	2.4483158615951e-06	SLAMF1_F24
175422	cg16350608	1.16894697804291e-07	SLAMF1_F24
175423	cg06284285	5.23618237975634e-06	SLAMF1_F24
175424	cg13443284	-7.58714566345949e-06	SLAMF1_F24
175425	cg12780569	3.84210849308253e-07	SLAMF1_F24
175426	cg18001026	6.71696490706732e-07	SLAMF1_F24
175427	cg12678274	-5.33656388949309e-07	SLAMF1_F24
175428	cg03564172	-2.53884032681332e-06	SLAMF1_F24
175429	cg22611308	2.88479526508996e-06	SLAMF1_F24
175430	cg16148203	5.68082827812518e-06	SLAMF1_F24
175431	cg06386702	3.02529203725994e-06	SLAMF1_F24
175432	cg01205827	-3.68096301680877e-06	SLAMF1_F24
175433	cg19987665	-1.97850145440855e-06	SLAMF1_F24
175434	cg09506013	-1.15861204917836e-06	SLAMF1_F24
175435	cg11645013	6.81354376835206e-06	SLAMF1_F24
175436	cg05369506	-4.66472858577992e-06	SLAMF1_F24
175437	cg20934323	1.73812997402451e-06	SLAMF1_F24
175438	cg24462021	-4.19423486056043e-06	SLAMF1_F24
175439	cg11488381	3.09038334055479e-07	SLAMF1_F24
175440	cg07905836	2.3864131327939e-06	SLAMF1_F24
175441	cg17231874	-1.60717357467844e-07	SLAMF1_F24
175442	cg10659575	5.1158346273306e-07	SLAMF1_F24
175443	cg11138362	1.38764016625303e-06	SLAMF1_F24
175444	cg23834837	4.46116658034531e-07	SLAMF1_F24
175445	cg21647257	4.10412912016365e-06	SLAMF1_F24
175446	cg09434115	2.27655069351153e-06	SLAMF1_F24
175447	cg19909349	-4.6341888103382e-07	SLAMF1_F24
175448	cg14765183	6.32419684226148e-07	SLAMF1_F24
175449	cg25326952	2.61915972363521e-07	SLAMF1_F24
175450	cg26264697	-2.61691913814798e-06	SLAMF1_F24
175451	cg02994918	3.85859420372452e-06	SLAMF1_F24
175452	cg09880921	-2.52704926308738e-06	SLAMF1_F24
175453	cg16132351	7.58999675059808e-07	SLAMF1_F24
175454	cg11877254	-2.05089375185382e-05	SLAMF1_F24
175455	cg16577665	-7.6432212118114e-07	SLAMF1_F24
175456	cg03822183	5.05244351664729e-07	SLAMF1_F24
175457	cg14347177	3.59229558615846e-07	SLAMF1_F24
175458	cg11382761	2.68639031663007e-06	SLAMF1_F24
175459	cg20215622	1.43207500313569e-06	SLAMF1_F24
175460	cg07854454	-3.57919637208868e-06	SLAMF1_F24
175461	cg24780883	2.13153346667152e-06	SLAMF1_F24
175462	cg01406317	-8.62835499775394e-06	SLAMF1_F24
175463	cg02153614	-3.17545276931005e-07	SLAMF1_F24
175464	cg13099542	-1.86781211622934e-06	SLAMF1_F24
175465	cg19905861	-7.24831404242293e-07	SLAMF1_F24
175466	cg20371142	3.05609282598682e-06	SLAMF1_F24
175467	cg19072455	7.5402368132443e-08	SLAMF1_F24
175468	cg11033909	-3.02977165528171e-06	SLAMF1_F24
175469	cg21497114	-1.53730444722879e-07	SLAMF1_F24
175470	cg02539585	-1.75888677600778e-06	SLAMF1_F24
175471	cg25268602	-6.03700153415625e-06	SLAMF1_F24
175472	cg11855409	-2.47715341191626e-06	SLAMF1_F24
175473	cg13707894	-6.33765594292349e-06	SLAMF1_F24
175474	cg25172694	-9.85119081137917e-07	SLAMF1_F24
175475	cg07886691	-1.43096090956013e-07	SLAMF1_F24
175476	cg08988226	-2.31099069423488e-07	SLAMF1_F24
175477	cg12998614	-2.08457116570454e-06	SLAMF1_F24
175478	cg02766820	1.07508198370264e-07	SLAMF1_F24
175479	cg16553705	-2.20173238701649e-07	SLAMF1_F24
175480	cg21424717	-1.32768702267596e-07	SLAMF1_F24
175481	cg02884770	2.82812162284438e-06	SLAMF1_F24
175482	cg24800630	-2.96790152901905e-06	SLAMF1_F24
175483	cg09192190	-2.31335827431945e-06	SLAMF1_F24
175484	cg13384237	1.10412896971155e-06	SLAMF1_F24
175485	cg11530564	-1.32290044463525e-06	SLAMF1_F24
175486	cg27413539	-4.16685974442099e-08	SLAMF1_F24
175487	cg22846109	-1.0538569675395e-07	SLAMF1_F24
175488	cg20661518	3.05239814174067e-06	SLAMF1_F24
175489	cg23812665	-1.93747723178168e-06	SLAMF1_F24
175490	cg12338350	4.1114123081246e-08	SLAMF1_F24
175491	cg21686386	3.73711217095559e-06	SLAMF1_F24
175492	cg02461863	-5.11532863720252e-06	SLAMF1_F24
175493	cg14136703	-1.54372525830492e-06	SLAMF1_F24
175494	cg14360579	2.42939392907923e-07	SLAMF1_F24
175495	cg02936740	1.82871484257844e-06	SLAMF1_F24
175496	cg21234853	-5.42309451829725e-07	SLAMF1_F24
175497	cg05244266	4.21685680880481e-07	SLAMF1_F24
175498	cg20655070	1.1419266309599e-06	SLAMF1_F24
175499	cg21162961	3.72266755184289e-06	SLAMF1_F24
175500	cg19370955	-6.69823906483742e-07	SLAMF1_F24
175501	cg26313211	-1.33131318506017e-06	SLAMF1_F24
175502	cg25055208	-1.58951155119523e-06	SLAMF1_F24
175503	cg24155733	2.04065881825547e-06	SLAMF1_F24
175504	cg01549940	7.21624487214979e-07	SLAMF1_F24
175505	cg14104635	-2.89958478414763e-07	SLAMF1_F24
175506	cg24471073	6.48291115260376e-06	SLAMF1_F24
175507	cg07118000	6.31359221131983e-06	SLAMF1_F24
175508	cg25522208	-1.16294273534706e-06	SLAMF1_F24
175509	cg07122529	7.47706789503246e-06	SLAMF1_F24
175510	cg25050447	2.45331640633313e-06	SLAMF1_F24
175511	cg08796692	1.52672487238338e-06	SLAMF1_F24
175512	cg14237798	3.93860304094761e-06	SLAMF1_F24
175513	cg08379496	-1.05823016769624e-07	SLAMF1_F24
175514	cg06243675	4.18169736111379e-07	SLAMF1_F24
175515	cg25981934	-9.21563334083849e-06	SLAMF1_F24
175516	cg13567330	1.81068477039065e-06	SLAMF1_F24
175517	cg12408299	-1.278777087338e-07	SLAMF1_F24
175518	cg10178211	-4.71015107908766e-07	SLAMF1_F24
175519	cg04302752	-2.77741339413244e-06	SLAMF1_F24
175520	cg21377673	1.49747658398035e-06	SLAMF1_F24
175521	cg19670588	-3.20607056210374e-06	SLAMF1_F24
175522	cg04953357	-4.99380743304664e-06	SLAMF1_F24
175523	cg00066668	5.80256041029612e-07	SLAMF1_F24
175524	cg10562090	9.18995867841324e-07	SLAMF1_F24
175525	cg26973266	-1.19626587943981e-07	SLAMF1_F24
175526	cg18126791	-2.65459771236259e-07	SLAMF1_F24
175527	cg02829345	-6.21329876850404e-07	SLAMF1_F24
175528	cg15128003	2.16988584061573e-06	SLAMF1_F24
175529	cg02388530	6.3160492457771e-07	SLAMF1_F24
175530	cg15564949	1.78519167032734e-06	SLAMF1_F24
175531	cg21199072	1.41774447347571e-06	SLAMF1_F24
175532	cg24071007	6.60731187974645e-07	SLAMF1_F24
175533	cg11238028	4.27541992679992e-07	SLAMF1_F24
175534	cg02966841	6.73627459839366e-07	SLAMF1_F24
175535	cg02940937	-1.62178915584689e-06	SLAMF1_F24
175536	cg17611433	5.24364382593743e-07	SLAMF1_F24
175537	cg27510539	-2.10874268838996e-07	SLAMF1_F24
175538	cg10619731	1.47868213569985e-06	SLAMF1_F24
175539	cg07960923	2.24733389116713e-06	SLAMF1_F24
175540	cg09068633	2.03905317495296e-06	SLAMF1_F24
175541	cg05201480	3.69363232052871e-06	SLAMF1_F24
175542	cg26443646	2.26136057337449e-06	SLAMF1_F24
175543	cg21642206	2.28137317117768e-06	SLAMF1_F24
175544	cg20032693	-5.21009928688203e-06	SLAMF1_F24
175545	cg14632696	2.01214905714893e-06	SLAMF1_F24
175546	cg14033585	-1.87451868878362e-06	SLAMF1_F24
175547	cg10385986	-4.10985437088887e-07	SLAMF1_F24
175548	cg27626617	7.14823761187298e-07	SLAMF1_F24
175549	cg19715532	-2.43571861529349e-06	SLAMF1_F24
175550	cg00882355	5.34820985975255e-07	SLAMF1_F24
175551	cg08606297	9.5945004375573e-06	SLAMF1_F24
175552	cg22798257	8.40607724750729e-07	SLAMF1_F24
175553	cg03879261	8.46256915993822e-06	SLAMF1_F24
175554	cg04854451	-4.03974371168307e-06	SLAMF1_F24
175555	cg10783149	3.74133654576548e-07	SLAMF1_F24
175556	cg13726408	-9.17084539944438e-07	SLAMF1_F24
175557	cg20864608	3.20580165841571e-07	SLAMF1_F24
175558	cg06421161	-3.44084684340336e-06	SLAMF1_F24
175559	cg15065069	8.27606630996785e-09	SLAMF1_F24
175560	cg13492340	4.09236955796693e-06	SLAMF1_F24
175561	cg11004158	-3.90145793534146e-06	SLAMF1_F24
175562	cg24245397	9.87907685729519e-06	SLAMF1_F24
175563	cg14074366	2.59602221628645e-06	SLAMF1_F24
175564	cg27328211	7.78664782751731e-07	SLAMF1_F24
175565	cg11516830	1.02866303745824e-06	SLAMF1_F24
175566	cg22189786	9.28323375175526e-06	SLAMF1_F24
175567	cg10277500	-3.00275007673801e-07	SLAMF1_F24
175568	cg20515823	3.58937968201511e-07	SLAMF1_F24
175569	cg09295081	4.36224008497926e-06	SLAMF1_F24
175570	cg15764953	3.02684741557068e-08	SLAMF1_F24
175571	cg03427543	3.26234845201929e-08	SLAMF1_F24
175572	cg22732432	1.23279684200509e-06	SLAMF1_F24
175573	cg12626043	1.88893976336594e-06	SLAMF1_F24
175574	cg07459563	1.15409189092294e-06	SLAMF1_F24
175575	cg12370917	8.10146801266147e-06	SLAMF1_F24
175576	cg19810767	4.36099657850875e-06	SLAMF1_F24
175577	cg27208052	4.96540602917368e-06	SLAMF1_F24
175578	cg03034880	-2.65193746130104e-06	SLAMF1_F24
175579	cg04238959	6.55955192750753e-07	SLAMF1_F24
175580	cg07730301	4.45700394545405e-07	SLAMF1_F24
175581	cg11313460	-3.15387776623417e-06	SLAMF1_F24
175582	cg05249382	5.97737281712954e-06	SLAMF1_F24
175583	cg20138423	-6.57077294522461e-06	SLAMF1_F24
175584	cg01085736	4.68279139131682e-06	SLAMF1_F24
175585	cg25752272	2.55834188378064e-07	SLAMF1_F24
175586	cg22775310	-3.81274328648873e-07	SLAMF1_F24
175587	cg18053030	1.22134289483608e-06	SLAMF1_F24
175588	cg05188716	4.545872853376e-08	SLAMF1_F24
175589	cg26009363	9.50099835052506e-07	SLAMF1_F24
175590	cg00153106	1.53895081396926e-06	SLAMF1_F24
175591	cg15384422	-9.09820479731405e-07	SLAMF1_F24
175592	cg17255214	1.91916891068022e-06	SLAMF1_F24
175593	cg12644845	7.50861662893572e-06	SLAMF1_F24
175594	cg27060139	-5.5321746050866e-07	SLAMF1_F24
175595	cg01021053	-9.43809493142324e-08	SLAMF1_F24
175596	cg17228433	6.91145945397246e-06	SLAMF1_F24
175597	cg08950110	5.45083479476355e-06	SLAMF1_F24
175598	cg23732138	1.84339592663171e-06	SLAMF1_F24
175599	cg01251444	-5.82579391397202e-07	SLAMF1_F24
175600	cg24712484	6.04082995350155e-07	SLAMF1_F24
175601	cg11637648	1.53391014373412e-06	SLAMF1_F24
175602	cg04173301	-5.32263190923717e-06	SLAMF1_F24
175603	cg20417207	-3.85629680651315e-06	SLAMF1_F24
175604	cg26181727	4.76602800468161e-06	SLAMF1_F24
175605	cg01027010	1.32600784742922e-06	SLAMF1_F24
175606	cg22338014	1.28909914325887e-06	SLAMF1_F24
175607	cg14885105	-5.94555874448911e-07	SLAMF1_F24
175608	cg01258061	4.91309997014366e-08	SLAMF1_F24
175609	cg06809965	3.49817725700841e-06	SLAMF1_F24
175610	cg12189969	3.22683808492295e-06	SLAMF1_F24
175611	cg08762449	-7.81330075140756e-08	SLAMF1_F24
175612	cg15018592	-1.70379863713979e-06	SLAMF1_F24
175613	cg13004605	-1.74347027838372e-06	SLAMF1_F24
175614	cg26410483	-2.02986075513069e-06	SLAMF1_F24
175615	cg11929365	-2.92567239360702e-06	SLAMF1_F24
175616	cg21507551	7.34036064122803e-06	SLAMF1_F24
175617	cg00190596	-6.34939148908126e-08	SLAMF1_F24
175618	cg08404740	-7.34461942837626e-07	SLAMF1_F24
175619	cg00881604	-4.85450334254784e-07	SLAMF1_F24
175620	cg01114163	-1.53423430073556e-05	SLAMF1_F24
175621	cg07726474	-3.25228658098045e-08	SLAMF1_F24
175622	cg05934682	5.27626693427979e-06	SLAMF1_F24
175623	cg18609971	7.24097794598598e-06	SLAMF1_F24
175624	cg10639277	4.60500566806464e-06	SLAMF1_F24
175625	cg09192109	6.4064442023663e-07	SLAMF1_F24
175626	cg01827426	2.34155917110333e-07	SLAMF1_F24
175627	cg19000815	9.35648008615667e-06	SLAMF1_F24
175628	cg18782447	6.13975500603128e-06	SLAMF1_F24
175629	cg01945532	4.10432704807209e-06	SLAMF1_F24
175630	cg23615741	1.12299178194582e-05	SLAMF1_F24
175631	cg06206957	1.09806646272138e-06	SLAMF1_F24
175632	cg08548095	-6.03203978745712e-07	SLAMF1_F24
175633	cg23880736	7.13988943416598e-06	SLAMF1_F24
175634	cg26837773	-5.86275073256552e-06	SLAMF1_F24
175635	cg06812844	-2.2229070478061e-06	SLAMF1_F24
175636	cg12051819	-2.25416295370459e-06	SLAMF1_F24
175637	cg05815411	2.78610893867087e-07	SLAMF1_F24
175638	cg03678360	-3.02527279178381e-06	SLAMF1_F24
175639	cg13438337	-1.82015289608303e-06	SLAMF1_F24
175640	cg20285559	6.42585067900405e-07	SLAMF1_F24
175641	cg19184414	5.55160291627748e-07	SLAMF1_F24
175642	cg00941615	3.61084287566287e-06	SLAMF1_F24
175643	cg00532678	-5.81704057315614e-08	SLAMF1_F24
175644	cg11709544	-9.31368224109384e-06	SLAMF1_F24
175645	cg09577841	3.68510368870107e-08	SLAMF1_F24
175646	cg27182293	-2.46123401782283e-07	SLAMF1_F24
175647	cg01370241	-1.52917719840669e-07	SLAMF1_F24
175648	cg04107754	-3.26760684388343e-06	SLAMF1_F24
175649	cg17530002	-1.00145244169592e-06	SLAMF1_F24
175650	cg07501095	2.4720352732805e-06	SLAMF1_F24
175651	cg06646650	-4.19920942801904e-07	SLAMF1_F24
175652	cg13667782	3.55912056676451e-06	SLAMF1_F24
175653	cg16700658	3.68459408469055e-07	SLAMF1_F24
175654	cg16200808	-2.66846238190034e-06	SLAMF1_F24
175655	cg00872726	-3.95878595347419e-06	SLAMF1_F24
175656	cg26807939	1.95272367971765e-06	SLAMF1_F24
175657	cg19092959	-1.9015320434507e-07	SLAMF1_F24
175658	cg02808411	-3.66328363167572e-07	SLAMF1_F24
175659	cg05202439	1.82343747068784e-06	SLAMF1_F24
175660	cg19456075	-1.34064655888113e-07	SLAMF1_F24
175661	cg08534299	-3.29188000703325e-07	SLAMF1_F24
175662	cg23494744	2.99157711035779e-06	SLAMF1_F24
175663	cg11259443	-2.04193068538397e-06	SLAMF1_F24
175664	cg05535573	4.13644384615642e-06	SLAMF1_F24
175665	cg05277122	-1.11199724967201e-06	SLAMF1_F24
175666	cg22117893	1.00746736935344e-06	SLAMF1_F24
175667	cg14843129	1.24861024914146e-06	SLAMF1_F24
175668	cg10815657	6.71935497165482e-06	SLAMF1_F24
175669	cg06190257	2.81589981255403e-06	SLAMF1_F24
175670	cg25009733	-1.56353613245712e-06	SLAMF1_F24
175671	cg05464291	8.74010450359855e-07	SLAMF1_F24
175672	cg04210082	4.92532228176567e-06	SLAMF1_F24
175673	cg12523343	-3.23860809251711e-06	SLAMF1_F24
175674	cg03462168	-1.56910651918529e-08	SLAMF1_F24
175675	cg03834909	4.70448991297466e-07	SLAMF1_F24
175676	cg16316720	6.48239398470506e-06	SLAMF1_F24
175677	cg13673804	2.98973904109237e-06	SLAMF1_F24
175678	cg23216398	-2.11895320211744e-06	SLAMF1_F24
175679	cg18501945	1.18476679917089e-06	SLAMF1_F24
175680	cg06507568	-9.43034885387592e-07	SLAMF1_F24
175681	cg13245912	9.58740311302951e-08	SLAMF1_F24
175682	cg07227625	7.60871137701263e-07	SLAMF1_F24
175683	cg21498475	7.85857650532472e-07	SLAMF1_F24
175684	cg10767909	-4.83235620203316e-08	SLAMF1_F24
175685	cg09145990	2.53116987434521e-06	SLAMF1_F24
175686	cg01849093	-7.92117386594575e-06	SLAMF1_F24
175687	cg01763057	-8.07821218524625e-06	SLAMF1_F24
175688	cg00730549	3.20457999446721e-06	SLAMF1_F24
175689	cg22478358	6.49661877241777e-07	SLAMF1_F24
175690	cg02941596	-1.04903855919732e-05	SLAMF1_F24
175691	cg13036650	3.61183400644451e-06	SLAMF1_F24
175692	cg14567825	-2.27891499696898e-06	SLAMF1_F24
175693	cg00441012	1.16259879425904e-06	SLAMF1_F24
175694	cg25712984	4.22004565907976e-06	SLAMF1_F24
175695	cg06498563	-7.14086496722325e-07	SLAMF1_F24
175696	cg07863416	-8.07595000020548e-06	SLAMF1_F24
175697	cg06949812	8.71416910580743e-06	SLAMF1_F24
175698	cg02630881	-4.18009616142974e-07	SLAMF1_F24
175699	cg25737491	-6.76318003264726e-08	SLAMF1_F24
175700	cg12634245	-4.49801884899596e-07	SLAMF1_F24
175701	cg16990087	4.25915204332264e-06	SLAMF1_F24
175702	cg22738812	6.04978386637115e-07	SLAMF1_F24
175703	cg00260028	-1.78412364149305e-06	SLAMF1_F24
175704	cg14570433	-2.78673133289017e-06	SLAMF1_F24
175705	cg11949262	4.20733131727992e-06	SLAMF1_F24
175706	cg20711129	-2.83642887200136e-06	SLAMF1_F24
175707	cg16836355	2.43871721822183e-07	SLAMF1_F24
175708	cg05666515	-7.89815452617585e-06	SLAMF1_F24
175709	cg05163357	3.9067173574044e-06	SLAMF1_F24
175710	cg14562081	-3.81148203405503e-06	SLAMF1_F24
175711	cg17643023	3.06967016956851e-07	SLAMF1_F24
175712	cg12685560	-1.43204382422405e-06	SLAMF1_F24
175713	cg08799570	5.00021358396959e-07	SLAMF1_F24
175714	cg11247073	2.13635508286188e-07	SLAMF1_F24
175715	cg25991435	-7.10281298037114e-06	SLAMF1_F24
175716	cg01316792	-1.23481350132251e-06	SLAMF1_F24
175717	cg03425412	-1.03714523722222e-07	SLAMF1_F24
175718	cg27343013	1.13533602802452e-06	SLAMF1_F24
175719	cg00622655	-1.6859600690748e-06	SLAMF1_F24
175720	cg17769705	1.34989341914306e-06	SLAMF1_F24
175721	cg13996489	4.06512594662338e-06	SLAMF1_F24
175722	cg01835467	3.45619635438137e-06	SLAMF1_F24
175723	cg08614163	-1.36258938144751e-06	SLAMF1_F24
175724	cg11601285	8.90382278061028e-06	SLAMF1_F24
175725	cg25613101	1.72657142522694e-07	SLAMF1_F24
175726	cg13032525	6.02027341848368e-07	SLAMF1_F24
175727	cg26985080	-7.1329862969479e-07	SLAMF1_F24
175728	cg26494252	4.51556635098964e-07	SLAMF1_F24
175729	cg09987408	-2.65048985505654e-06	SLAMF1_F24
175730	cg20644246	1.82092269582116e-06	SLAMF1_F24
175731	cg20149998	-2.66130542660476e-07	SLAMF1_F24
175732	cg13239894	-8.51698876735333e-06	SLAMF1_F24
175733	cg04601089	1.10433809789202e-07	SLAMF1_F24
175734	cg08901662	-4.40979701933592e-06	SLAMF1_F24
175735	cg00753658	2.69617224758013e-06	SLAMF1_F24
175736	cg00288933	1.13013122764828e-06	SLAMF1_F24
175737	cg11710799	-5.85044674714805e-08	SLAMF1_F24
175738	cg12152759	2.870709549472e-06	SLAMF1_F24
175739	cg17038216	-3.1638706095295e-06	SLAMF1_F24
175740	cg03611164	7.75578546508142e-07	SLAMF1_F24
175741	cg25664437	5.82242548704044e-07	SLAMF1_F24
175742	cg10416861	-3.21637644733754e-06	SLAMF1_F24
175743	cg18429685	-5.8300121790803e-07	SLAMF1_F24
175744	cg05966241	2.50333313344494e-06	SLAMF1_F24
175745	cg26302879	1.38243412240552e-06	SLAMF1_F24
175746	cg24249075	-5.95712826474259e-07	SLAMF1_F24
175747	cg00407100	-3.68804320655125e-07	SLAMF1_F24
175748	cg01769980	6.65562816516916e-06	SLAMF1_F24
175749	cg22098556	4.10904145529292e-07	SLAMF1_F24
175750	cg14211646	2.74053828926159e-07	SLAMF1_F24
175751	cg02658541	7.37979550955323e-06	SLAMF1_F24
175752	cg16086373	3.76691991940388e-07	SLAMF1_F24
175753	cg02286602	7.34052639926819e-06	SLAMF1_F24
175754	cg26083968	-8.99123049370596e-07	SLAMF1_F24
175755	cg12322235	-4.03097703849956e-07	SLAMF1_F24
175756	cg12134696	2.90952553979549e-06	SLAMF1_F24
175757	cg21035493	-1.12939480880976e-06	SLAMF1_F24
175758	cg00335892	1.10406380352765e-07	SLAMF1_F24
175759	cg25687782	-1.72030117334551e-06	SLAMF1_F24
175760	cg09956087	-5.95780734456077e-06	SLAMF1_F24
175761	cg02396312	-1.80660598716138e-06	SLAMF1_F24
175762	cg16605483	2.54514768063553e-07	SLAMF1_F24
175763	cg04367351	-3.94029528668145e-08	SLAMF1_F24
175764	cg03714522	1.21615249530135e-05	SLAMF1_F24
175765	cg19384997	4.88058128132843e-06	SLAMF1_F24
175766	cg22798201	1.34580200954893e-07	SLAMF1_F24
175767	cg01781315	1.78613476507764e-07	SLAMF1_F24
175768	cg03902220	-4.88223503532273e-06	SLAMF1_F24
175769	cg14403741	7.1884940867504e-08	SLAMF1_F24
175770	cg24301534	-1.12267823403894e-06	SLAMF1_F24
175771	cg12499445	7.46684685402436e-07	SLAMF1_F24
175772	cg23587805	1.34111615852607e-07	SLAMF1_F24
175773	cg26152433	5.50803615120087e-06	SLAMF1_F24
175774	cg06118523	1.81975450730852e-05	SLAMF1_F24
175775	cg26500804	1.19371324917948e-06	SLAMF1_F24
175776	cg25264554	-5.55915747416314e-07	SLAMF1_F24
175777	cg08247674	-5.90019072821883e-07	SLAMF1_F24
175778	cg16765678	-3.05578283675291e-06	SLAMF1_F24
175779	cg22319052	3.44500337818548e-06	SLAMF1_F24
175780	cg22510662	-6.01036315975325e-06	SLAMF1_F24
175781	cg13898955	1.44281294947587e-06	SLAMF1_F24
175782	cg03796229	-8.18201013517599e-07	SLAMF1_F24
175783	cg19979108	-3.58023031990944e-06	SLAMF1_F24
175784	cg07171893	3.35993260890363e-06	SLAMF1_F24
175785	cg07009563	4.52896464340858e-06	SLAMF1_F24
175786	cg16559598	-2.63519409597147e-07	SLAMF1_F24
175787	cg26032450	-3.06877499711586e-06	SLAMF1_F24
175788	cg17381512	3.49518208496465e-06	SLAMF1_F24
175789	cg12711889	-1.77552642694303e-06	SLAMF1_F24
175790	cg11468348	-3.51930057906229e-06	SLAMF1_F24
175791	cg20983577	-7.68853967855952e-07	SLAMF1_F24
175792	cg02914827	-8.80509979327463e-06	SLAMF1_F24
175793	cg02673850	-3.21112732448938e-07	SLAMF1_F24
175794	cg25316663	3.53857020908093e-07	SLAMF1_F24
175795	cg25328923	-1.20319756494608e-07	SLAMF1_F24
175796	cg00762662	1.02296327697821e-06	SLAMF1_F24
175797	cg01885554	-3.61608608064857e-06	SLAMF1_F24
175798	cg09971549	-3.95482361987427e-06	SLAMF1_F24
175799	cg16983422	-1.40323205044789e-06	SLAMF1_F24
175800	cg06849456	1.90117376512066e-06	SLAMF1_F24
175801	cg12710899	1.62068915371665e-06	SLAMF1_F24
175802	cg08142858	3.27280273712278e-06	SLAMF1_F24
175803	cg18245735	-8.35022810306722e-06	SLAMF1_F24
175804	cg24040292	-4.47291857620672e-06	SLAMF1_F24
175805	cg13521267	9.02861996536103e-06	SLAMF1_F24
175806	cg04935436	4.09562367898072e-07	SLAMF1_F24
175807	cg26155475	4.56267231941274e-08	SLAMF1_F24
175808	cg23698023	-1.13603120566357e-06	SLAMF1_F24
175809	cg07473160	-1.06393119055455e-06	SLAMF1_F24
175810	cg15255905	1.85202142942344e-07	SLAMF1_F24
175811	cg11373066	-1.79073679806011e-06	SLAMF1_F24
175812	cg26800915	-3.24001771360733e-06	SLAMF1_F24
175813	cg18041334	8.37690204601008e-08	SLAMF1_F24
175814	cg06745519	-2.36124935193561e-06	SLAMF1_F24
175815	cg05227616	1.30151677888758e-06	SLAMF1_F24
175816	cg05525016	-8.24719995276175e-07	SLAMF1_F24
175817	cg16610204	-2.53205459544678e-06	SLAMF1_F24
175818	cg07703081	-6.94778556182843e-06	SLAMF1_F24
175819	cg05465663	-1.35453653199781e-07	SLAMF1_F24
175820	cg24743662	-1.03849477715226e-06	SLAMF1_F24
175821	cg09968457	5.25454783855271e-06	SLAMF1_F24
175822	cg02350474	-3.23453372192012e-06	SLAMF1_F24
175823	cg22558265	5.01276394237729e-06	SLAMF1_F24
175824	cg23930420	-9.41124704331207e-07	SLAMF1_F24
175825	cg16257868	-6.2160366324072e-06	SLAMF1_F24
175826	cg17150168	9.3299755037369e-07	SLAMF1_F24
175827	cg00156633	-7.16473423215826e-07	SLAMF1_F24
175828	cg22195880	4.16074640902827e-07	SLAMF1_F24
175829	cg04576991	-5.00282794712773e-07	SLAMF1_F24
175830	cg15559076	-3.31113906098857e-06	SLAMF1_F24
175831	cg03404346	-4.26832140957261e-06	SLAMF1_F24
175832	cg05798125	-3.40763020257363e-08	SLAMF1_F24
175833	cg04757074	-3.28036835545584e-08	SLAMF1_F24
175834	cg25511429	-3.6356192054413e-06	SLAMF1_F24
175835	cg11312674	2.59841375788456e-06	SLAMF1_F24
175836	cg11422092	1.301582451311e-06	SLAMF1_F24
175837	cg04133658	4.85436876561085e-06	SLAMF1_F24
175838	cg16745604	6.14390906450478e-06	SLAMF1_F24
175839	cg21278285	1.8867220756499e-08	SLAMF1_F24
175840	cg15410978	-1.21045630855317e-07	SLAMF1_F24
175841	cg24186315	1.09880024577245e-06	SLAMF1_F24
175842	cg05356163	-7.84704050680802e-07	SLAMF1_F24
175843	cg21875401	-9.29985143154395e-07	SLAMF1_F24
175844	cg14886150	-2.72484922220636e-07	SLAMF1_F24
175845	cg07355693	-1.73867417824444e-07	SLAMF1_F24
175846	cg24385839	9.47864060287099e-07	SLAMF1_F24
175847	cg02870147	9.73177843621942e-07	SLAMF1_F24
175848	cg14265650	1.24962013626159e-08	SLAMF1_F24
175849	cg18899618	-9.55062322999947e-07	SLAMF1_F24
175850	cg22296212	-1.03917736069006e-06	SLAMF1_F24
175851	cg05968130	1.78262017815712e-07	SLAMF1_F24
175852	cg19680693	-1.6573854453488e-06	SLAMF1_F24
175853	cg04552625	5.55164085139049e-06	SLAMF1_F24
175854	cg20578581	-3.94517693937939e-07	SLAMF1_F24
175855	cg08012219	6.7696507176227e-06	SLAMF1_F24
175856	cg02742603	6.72101351229367e-06	SLAMF1_F24
175857	cg10551809	-4.26991359004338e-07	SLAMF1_F24
175858	cg05941155	2.1113776794619e-06	SLAMF1_F24
175859	cg23325304	8.51148123408055e-08	SLAMF1_F24
175860	cg23591125	1.04442945989322e-06	SLAMF1_F24
175861	cg14498122	2.40910288054428e-06	SLAMF1_F24
175862	cg24324886	7.85327797432502e-07	SLAMF1_F24
175863	cg06002196	3.96927940891992e-07	SLAMF1_F24
175864	cg13507084	2.46881626636671e-06	SLAMF1_F24
175865	cg20542592	-1.8861764185367e-06	SLAMF1_F24
175866	cg08915615	1.7405791452714e-07	SLAMF1_F24
175867	cg24887211	-8.73630958798496e-07	SLAMF1_F24
175868	cg19769379	-5.17194382131643e-06	SLAMF1_F24
175869	cg09563228	-1.44944313809897e-07	SLAMF1_F24
175870	cg04911860	7.64159138332621e-06	SLAMF1_F24
175871	cg17481367	6.24504598613291e-07	SLAMF1_F24
175872	cg07531056	9.28405762873338e-07	SLAMF1_F24
175873	cg17597195	2.30763287090601e-07	SLAMF1_F24
175874	cg27339031	3.39492441009676e-06	SLAMF1_F24
175875	cg14206651	3.38763083614307e-06	SLAMF1_F24
175876	cg08180934	-3.30706405250984e-07	SLAMF1_F24
175877	cg01278036	2.65145198225368e-07	SLAMF1_F24
175878	cg13035268	1.11178209026873e-06	SLAMF1_F24
175879	cg27498387	1.05861361406821e-05	SLAMF1_F24
175880	cg00728996	2.58318892538553e-07	SLAMF1_F24
175881	cg25781898	1.09446065241445e-06	SLAMF1_F24
175882	cg13974790	-5.36684515761207e-06	SLAMF1_F24
175883	cg08870194	-5.16967836017124e-07	SLAMF1_F24
175884	cg22304239	-1.88734258208879e-06	SLAMF1_F24
175885	cg09633308	4.99566401650074e-06	SLAMF1_F24
175886	cg03284061	2.94206980638092e-06	SLAMF1_F24
175887	cg11706382	3.94025607169748e-07	SLAMF1_F24
175888	cg06332339	7.1837265017732e-08	SLAMF1_F24
175889	cg09611485	3.4212399874695e-06	SLAMF1_F24
175890	cg11791098	-3.45520462815184e-07	SLAMF1_F24
175891	cg25280287	1.45254026371166e-06	SLAMF1_F24
175892	cg20704635	-1.22659475730353e-06	SLAMF1_F24
175893	cg03592103	-1.00313868942033e-06	SLAMF1_F24
175894	cg18406231	-3.9210306721839e-06	SLAMF1_F24
175895	cg19260201	-7.25634272785568e-07	SLAMF1_F24
175896	cg08239933	-5.89513528131529e-07	SLAMF1_F24
175897	cg09544630	6.36630972245641e-07	SLAMF1_F24
175898	cg03297783	5.08282017373957e-08	SLAMF1_F24
175899	cg05264472	1.70385484563282e-06	SLAMF1_F24
175900	cg14443953	-1.7054202289235e-06	SLAMF1_F24
175901	cg02288522	-4.54873561483341e-07	SLAMF1_F24
175902	cg15410411	-8.21272865351957e-06	SLAMF1_F24
175903	cg01902605	-4.23896948151099e-06	SLAMF1_F24
175904	cg23593477	1.90105819013895e-06	SLAMF1_F24
175905	cg14758173	-9.25721899358384e-06	SLAMF1_F24
175906	cg12117817	1.17462980731957e-06	SLAMF1_F24
175907	cg22426938	-3.05084014980137e-06	SLAMF1_F24
175908	cg18449516	-2.95623743264053e-06	SLAMF1_F24
175909	cg20328396	2.36791630534833e-07	SLAMF1_F24
175910	cg18233667	1.42860240744422e-06	SLAMF1_F24
175911	cg06255670	-4.55647949590696e-07	SLAMF1_F24
175912	cg04545401	-1.36190699697434e-06	SLAMF1_F24
175913	cg13816374	3.04592001207659e-06	SLAMF1_F24
175914	cg20531064	4.96440619536519e-07	SLAMF1_F24
175915	cg11591325	-9.60176905393383e-08	SLAMF1_F24
175916	cg21385983	1.4383540536903e-08	SLAMF1_F24
175917	cg08776390	3.91435281548514e-06	SLAMF1_F24
175918	cg02961394	8.05602361161465e-06	SLAMF1_F24
175919	cg13284046	7.95426515288321e-07	SLAMF1_F24
175920	cg21123203	2.86594228992761e-07	SLAMF1_F24
175921	cg09249980	-3.71991423131003e-06	SLAMF1_F24
175922	cg00705653	7.12694993429948e-06	SLAMF1_F24
175923	cg01106412	-6.86657830229744e-07	SLAMF1_F24
175924	cg06849364	7.89978301885169e-06	SLAMF1_F24
175925	cg10789824	3.17130953129608e-06	SLAMF1_F24
175926	cg03633803	-1.68456165700953e-07	SLAMF1_F24
175927	cg01056155	7.76031251747316e-07	SLAMF1_F24
175928	cg13042963	6.19676414943106e-06	SLAMF1_F24
175929	cg14450039	-2.68075784896411e-07	SLAMF1_F24
175930	cg14784753	-5.72138950695285e-07	SLAMF1_F24
175931	cg16351618	-3.81765414878507e-07	SLAMF1_F24
175932	cg00757192	-1.81733553537254e-08	SLAMF1_F24
175933	cg15994731	-4.81067142267802e-07	SLAMF1_F24
175934	cg15892176	1.65193810242148e-06	SLAMF1_F24
175935	cg16199665	-1.1041217055797e-07	SLAMF1_F24
175936	cg09844625	5.00987425643017e-06	SLAMF1_F24
175937	cg06189904	1.90023156234072e-06	SLAMF1_F24
175938	cg02466924	2.79570175388778e-06	SLAMF1_F24
175939	cg19260752	9.13630718688622e-06	SLAMF1_F24
175940	cg25529876	3.1801817619378e-06	SLAMF1_F24
175941	cg22102976	8.39105710097092e-08	SLAMF1_F24
175942	cg24254937	-2.62245412444276e-06	SLAMF1_F24
175943	cg27123533	-2.36707028274936e-07	SLAMF1_F24
175944	cg14446778	-3.77571375096854e-06	SLAMF1_F24
175945	cg09306957	3.34812095669586e-06	SLAMF1_F24
175946	cg10913959	-7.36707501293243e-07	SLAMF1_F24
175947	cg07980223	-3.07967769688796e-06	SLAMF1_F24
175948	cg18803246	6.1718267942344e-07	SLAMF1_F24
175949	cg05191879	-4.80013601980175e-07	SLAMF1_F24
175950	cg00656431	-9.63092988282495e-07	SLAMF1_F24
175951	cg06261514	8.33481917757264e-06	SLAMF1_F24
175952	cg17580267	-2.62573870881804e-07	SLAMF1_F24
175953	cg00792172	2.56277766512111e-07	SLAMF1_F24
175954	cg02305886	4.64749342840451e-06	SLAMF1_F24
175955	cg06393639	-2.84341479706558e-06	SLAMF1_F24
175956	cg17014035	2.97529562853982e-06	SLAMF1_F24
175957	cg09727546	-4.136950310546e-06	SLAMF1_F24
175958	cg08790114	2.19597074755536e-06	SLAMF1_F24
175959	cg23742601	-1.52339935721857e-06	SLAMF1_F24
175960	cg23463269	1.51908704295138e-06	SLAMF1_F24
175961	cg19835618	-3.60338732492602e-06	SLAMF1_F24
175962	cg27188968	3.55144686352575e-07	SLAMF1_F24
175963	cg04966294	-2.39524525835254e-06	SLAMF1_F24
175964	cg02825437	2.56792648345767e-07	SLAMF1_F24
175965	cg18569540	-8.00457154399615e-07	SLAMF1_F24
175966	cg15782771	4.16674240370352e-06	SLAMF1_F24
175967	cg16080282	9.33349631555385e-08	SLAMF1_F24
175968	cg16352624	-6.71448275827806e-07	SLAMF1_F24
175969	cg21430218	1.22316470774051e-06	SLAMF1_F24
175970	cg25523462	-1.49808372446797e-07	SLAMF1_F24
175971	cg08376924	-4.3670728165971e-06	SLAMF1_F24
175972	cg21592001	-1.66776077938877e-07	SLAMF1_F24
175973	cg03661844	8.07449826565708e-07	SLAMF1_F24
175974	cg14381543	-4.93840999433472e-07	SLAMF1_F24
175975	cg06573245	2.72096640648929e-07	SLAMF1_F24
175976	cg11316192	-1.73878682399087e-06	SLAMF1_F24
175977	cg19961800	1.13210774596379e-05	SLAMF1_F24
175978	cg23329372	-2.07384683540434e-06	SLAMF1_F24
175979	cg21709257	2.55788297656389e-06	SLAMF1_F24
175980	cg14824936	-1.47662278750924e-06	SLAMF1_F24
175981	cg07540634	2.95764166258574e-06	SLAMF1_F24
175982	cg15661337	1.75644955584275e-07	SLAMF1_F24
175983	cg23165752	-2.67328675714818e-06	SLAMF1_F24
175984	cg06468106	9.94482127391379e-07	SLAMF1_F24
175985	cg05689415	1.0834471399909e-06	SLAMF1_F24
175986	cg09533582	1.34559149093787e-06	SLAMF1_F24
175987	cg05902531	5.68936771148095e-09	SLAMF1_F24
175988	cg19745903	4.56907303251263e-06	SLAMF1_F24
175989	cg13946860	7.96422055632115e-08	SLAMF1_F24
175990	cg21020409	1.08348015765844e-06	SLAMF1_F24
175991	cg17099671	-1.17899590208394e-07	SLAMF1_F24
175992	cg21440084	-1.91259076911812e-05	SLAMF1_F24
175993	cg22163472	6.44125744899403e-07	SLAMF1_F24
175994	cg07864883	-3.23840364848595e-06	SLAMF1_F24
175995	cg03842980	3.15456529344832e-07	SLAMF1_F24
175996	cg13912480	1.16568851806791e-05	SLAMF1_F24
175997	cg03203407	4.37905919922924e-06	SLAMF1_F24
175998	cg03377265	-1.9143641668291e-06	SLAMF1_F24
175999	cg04851662	-4.64029901885333e-06	SLAMF1_F24
176000	cg06349050	-4.20180829503465e-06	SLAMF1_F24
176001	cg07059141	8.87572701489305e-07	SLAMF1_F24
176002	cg01941373	-7.09317082870488e-07	SLAMF1_F24
176003	cg13499011	-5.53073551688608e-07	SLAMF1_F24
176004	cg08250099	2.58628225621399e-07	SLAMF1_F24
176005	cg23548886	2.57405549008786e-06	SLAMF1_F24
176006	cg06010711	2.16471386160794e-06	SLAMF1_F24
176007	cg25482916	1.6289244144534e-07	SLAMF1_F24
176008	cg26931213	3.99087762255121e-06	SLAMF1_F24
176009	cg02046552	8.69143691849783e-07	SLAMF1_F24
176010	cg22188933	5.20034111159181e-07	SLAMF1_F24
176011	cg11377286	1.496096933129e-06	SLAMF1_F24
176012	cg23074996	-5.48316792654849e-07	SLAMF1_F24
176013	cg04922320	-4.48975296916892e-07	SLAMF1_F24
176014	cg26672672	-8.37398881918254e-06	SLAMF1_F24
176015	cg17989115	-5.54369513192103e-06	SLAMF1_F24
176016	cg22650761	-7.18158671606891e-06	SLAMF1_F24
176017	cg13163218	-3.06933704287373e-07	SLAMF1_F24
176018	cg20894963	-5.98243003916237e-06	SLAMF1_F24
176019	cg01852095	-1.14776401330568e-06	SLAMF1_F24
176020	cg05165482	8.5558499085009e-07	SLAMF1_F24
176021	cg08948149	9.5149164024482e-07	SLAMF1_F24
176022	cg05045391	-4.95549971008882e-06	SLAMF1_F24
176023	cg07408895	-2.41536802248991e-06	SLAMF1_F24
176024	cg02875416	1.75095727629103e-06	SLAMF1_F24
176025	cg08078648	1.40067417352013e-06	SLAMF1_F24
176026	cg16407692	6.37712262757196e-08	SLAMF1_F24
176027	cg13826459	4.14659605852704e-06	SLAMF1_F24
176028	cg14513849	1.54117468466684e-06	SLAMF1_F24
176029	cg24611648	-5.85778972150659e-07	SLAMF1_F24
176030	cg14888607	4.85618678345563e-06	SLAMF1_F24
176031	cg06393563	-1.25747016331871e-06	SLAMF1_F24
176032	cg00905725	-4.22437026631484e-09	SLAMF1_F24
176033	cg15633130	2.05453677861253e-06	SLAMF1_F24
176034	cg12530003	1.00685445917164e-05	SLAMF1_F24
176035	cg01952793	4.00747650753743e-07	SLAMF1_F24
176036	cg06529371	3.01580080403808e-06	SLAMF1_F24
176037	cg12700271	-1.40683993679972e-06	SLAMF1_F24
176038	cg03080692	-1.25798178963321e-06	SLAMF1_F24
176039	cg06807095	-2.32832808152078e-06	SLAMF1_F24
176040	cg06144471	6.12200994795105e-06	SLAMF1_F24
176041	cg03419961	1.99210951496882e-06	SLAMF1_F24
176042	cg06730723	-4.7623538229497e-07	SLAMF1_F24
176043	cg23074101	1.21457107451096e-06	SLAMF1_F24
176044	cg16926734	1.88115125275537e-06	SLAMF1_F24
176045	cg06012090	-6.11654808435498e-06	SLAMF1_F24
176046	cg15575098	4.61777839902207e-06	SLAMF1_F24
176047	cg05750910	-1.38985032372488e-07	SLAMF1_F24
176048	cg14184890	5.19256593983784e-06	SLAMF1_F24
176049	cg09314431	2.72328947589396e-06	SLAMF1_F24
176050	cg00714198	-3.3713976765257e-08	SLAMF1_F24
176051	cg17574958	-1.89453383910804e-06	SLAMF1_F24
176052	cg01432663	9.82529045642096e-06	SLAMF1_F24
176053	cg26077099	6.14266289565637e-06	SLAMF1_F24
176054	cg05643616	-1.40090443049402e-06	SLAMF1_F24
176055	cg26606327	-4.22358147697995e-07	SLAMF1_F24
176056	cg12255818	-5.11287327374263e-06	SLAMF1_F24
176057	cg17013696	-4.57317637035502e-06	SLAMF1_F24
176058	cg27663288	1.76931154331035e-06	SLAMF1_F24
176059	cg19274332	-8.34086865026164e-07	SLAMF1_F24
176060	cg19889044	2.22438401092182e-06	SLAMF1_F24
176061	cg01332342	-5.5863180293286e-06	SLAMF1_F24
176062	cg00316893	3.10714586914178e-08	SLAMF1_F24
176063	cg26923779	-5.75745935605497e-07	SLAMF1_F24
176064	cg13903282	6.75220817676288e-06	SLAMF1_F24
176065	cg07143815	-1.31763554676421e-07	SLAMF1_F24
176066	cg27649653	-1.88048261698706e-06	SLAMF1_F24
176067	cg00058938	-3.2472007649449e-06	SLAMF1_F24
176068	cg24728479	-2.49627966640868e-08	SLAMF1_F24
176069	cg22273355	3.657453392993e-06	SLAMF1_F24
176070	cg16485315	-1.07246578671781e-06	SLAMF1_F24
176071	cg16192086	2.86604046434591e-06	SLAMF1_F24
176072	cg20427144	-4.41359257616648e-06	SLAMF1_F24
176073	cg17423111	1.1663964021989e-06	SLAMF1_F24
176074	cg26396039	1.98337979891322e-06	SLAMF1_F24
176075	cg05614028	2.4843770690219e-06	SLAMF1_F24
176076	cg06258179	5.93742043938004e-08	SLAMF1_F24
176077	cg10041830	-3.09272356868779e-06	SLAMF1_F24
176078	cg07456418	1.41793240068731e-06	SLAMF1_F24
176079	cg01806192	-4.58727805013134e-06	SLAMF1_F24
176080	cg10949345	-1.76590348220469e-06	SLAMF1_F24
176081	cg16689800	8.48263910929556e-08	SLAMF1_F24
176082	cg08840230	1.35589163949882e-07	SLAMF1_F24
176083	cg21959594	6.08163176885003e-08	SLAMF1_F24
176084	cg14872888	-1.25170829187542e-07	SLAMF1_F24
176085	cg03906031	-3.32112927708289e-06	SLAMF1_F24
176086	cg05480120	2.54871437476739e-07	SLAMF1_F24
176087	cg02444094	1.52226102970089e-06	SLAMF1_F24
176088	cg03564009	-9.2475156544765e-07	SLAMF1_F24
176089	cg26325912	-3.69170089033939e-06	SLAMF1_F24
176090	cg05053562	6.46771176417096e-07	SLAMF1_F24
176091	cg19269039	-7.05333043657291e-07	SLAMF1_F24
176092	cg06692926	8.0514648464378e-07	SLAMF1_F24
176093	cg24695441	1.11096312007012e-07	SLAMF1_F24
176094	cg21374969	-9.41395090510536e-07	SLAMF1_F24
176095	cg07821407	7.20261445208083e-06	SLAMF1_F24
176096	cg12448161	2.02822505761165e-06	SLAMF1_F24
176097	cg25165382	-4.3219206493576e-09	SLAMF1_F24
176098	cg22472608	-3.58768488779754e-06	SLAMF1_F24
176099	cg01603569	3.03535685317635e-06	SLAMF1_F24
176100	cg18239598	1.45832562648595e-06	SLAMF1_F24
176101	cg06100790	1.09561525149941e-07	SLAMF1_F24
176102	cg21637761	-5.0086623218046e-06	SLAMF1_F24
176103	cg26532638	-1.12429581924577e-06	SLAMF1_F24
176104	cg04834892	2.92259642187146e-06	SLAMF1_F24
176105	cg05766479	-6.78370072764833e-06	SLAMF1_F24
176106	cg15733114	-1.4070846055166e-06	SLAMF1_F24
176107	cg03789498	2.49008612415063e-06	SLAMF1_F24
176108	cg02350785	-2.2580663034019e-06	SLAMF1_F24
176109	cg04869698	3.30638394680093e-07	SLAMF1_F24
176110	cg20712955	3.02078725901169e-07	SLAMF1_F24
176111	cg14131214	-2.07512722216217e-07	SLAMF1_F24
176112	cg15130442	1.73066465595294e-06	SLAMF1_F24
176113	cg05952897	-3.35656417104661e-06	SLAMF1_F24
176114	cg12695581	5.93582462308634e-06	SLAMF1_F24
176115	cg21193071	7.46970900019038e-07	SLAMF1_F24
176116	cg15131207	8.6290329080607e-07	SLAMF1_F24
176117	cg14231966	3.97658306556314e-07	SLAMF1_F24
176118	cg15633140	-7.87126573024932e-07	SLAMF1_F24
176119	cg08976480	7.92957441384198e-07	SLAMF1_F24
176120	cg13541961	-2.25880874470408e-07	SLAMF1_F24
176121	cg18371750	-3.40425762383831e-06	SLAMF1_F24
176122	cg14186584	-1.83529718505353e-07	SLAMF1_F24
176123	cg25607361	-7.34250151802602e-07	SLAMF1_F24
176124	cg14630499	-2.04913301806618e-06	SLAMF1_F24
176125	cg24074177	4.58800070157927e-06	SLAMF1_F24
176126	cg00244983	-4.30896871120029e-07	SLAMF1_F24
176127	cg21745720	1.8881021341193e-07	SLAMF1_F24
176128	cg16053064	7.3439754328111e-06	SLAMF1_F24
176129	cg22037249	1.20468031402126e-05	SLAMF1_F24
176130	cg13531446	4.44166816738223e-06	SLAMF1_F24
176131	cg15672972	1.69096389670246e-06	SLAMF1_F24
176132	cg25011019	1.18116200348465e-06	SLAMF1_F24
176133	cg06848775	-6.29868664301637e-06	SLAMF1_F24
176134	cg03693345	-4.2072734916678e-06	SLAMF1_F24
176135	cg08696931	4.9479050404537e-06	SLAMF1_F24
176136	cg01221151	-2.27968399541288e-06	SLAMF1_F24
176137	cg18344513	-4.25572243140918e-07	SLAMF1_F24
176138	cg08898622	1.28375880098888e-06	SLAMF1_F24
176139	cg01093315	4.75561741060573e-06	SLAMF1_F24
176140	cg25292628	-6.85814580977836e-07	SLAMF1_F24
176141	cg11769824	2.48004271725995e-06	SLAMF1_F24
176142	cg21238000	-4.52444925300391e-07	SLAMF1_F24
176143	cg26543112	-3.44118842273268e-06	SLAMF1_F24
176144	cg16496814	-1.96428817897468e-06	SLAMF1_F24
176145	cg25525301	3.84944343288877e-07	SLAMF1_F24
176146	cg06452184	-5.49572334385141e-07	SLAMF1_F24
176147	cg15108334	-2.88763355955645e-06	SLAMF1_F24
176148	cg03097995	1.28729675701216e-05	SLAMF1_F24
176149	cg25518066	2.91268268010931e-06	SLAMF1_F24
176150	cg01389088	1.00679351878817e-05	SLAMF1_F24
176151	cg08142304	5.88781628322491e-06	SLAMF1_F24
176152	cg06637800	-7.48384262747958e-06	SLAMF1_F24
176153	cg14310274	-4.24782077720145e-06	SLAMF1_F24
176154	cg11982252	3.70995573147751e-06	SLAMF1_F24
176155	cg12011907	-5.76851399543559e-07	SLAMF1_F24
176156	cg14005294	1.99671138711564e-06	SLAMF1_F24
176157	cg13848377	1.45074756470573e-06	SLAMF1_F24
176158	cg07784975	-1.60006429981858e-06	SLAMF1_F24
176159	cg01672820	-1.79503042208881e-07	SLAMF1_F24
176160	cg20598894	-3.03555137069262e-06	SLAMF1_F24
176161	cg25263189	3.83962120232895e-06	SLAMF1_F24
176162	cg12851161	4.36277242849789e-06	SLAMF1_F24
176163	cg07396452	5.16352298330346e-06	SLAMF1_F24
176164	cg09557766	2.12587203767859e-06	SLAMF1_F24
176165	cg25439043	-5.29555667681446e-06	SLAMF1_F24
176166	cg13413755	-1.74737525635201e-07	SLAMF1_F24
176167	cg01850230	6.0472084345452e-07	SLAMF1_F24
176168	cg24202529	5.78166525995425e-08	SLAMF1_F24
176169	cg02173289	7.35157563008393e-08	SLAMF1_F24
176170	cg17150856	-5.15627563513026e-06	SLAMF1_F24
176171	cg26968269	-5.77808374197128e-08	SLAMF1_F24
176172	cg21431705	2.38325533505959e-07	SLAMF1_F24
176173	cg15803261	2.29892751618921e-06	SLAMF1_F24
176174	cg07023548	1.01821512438078e-06	SLAMF1_F24
176175	cg00151250	1.71274958537299e-06	SLAMF1_F24
176176	cg04030495	5.34526948817746e-06	SLAMF1_F24
176177	cg15425276	-2.24193117723819e-05	SLAMF1_F24
176178	cg17500530	-1.73388901105572e-07	SLAMF1_F24
176179	cg16599150	2.34502358177629e-06	SLAMF1_F24
176180	cg11954313	1.75612658757038e-07	SLAMF1_F24
176181	cg02438582	1.46521480697006e-06	SLAMF1_F24
176182	cg16453007	-2.88378304054295e-07	SLAMF1_F24
176183	cg01969909	3.12880238550613e-06	SLAMF1_F24
176184	cg04130844	1.80666064659818e-06	SLAMF1_F24
176185	cg15330508	-1.2721087703884e-07	SLAMF1_F24
176186	cg03444488	2.89720188454682e-06	SLAMF1_F24
176187	cg25247183	-1.66336879143267e-08	SLAMF1_F24
176188	cg23194938	5.35103321590699e-06	SLAMF1_F24
176189	cg20978791	6.39264608765799e-06	SLAMF1_F24
176190	cg09701688	3.28624837354591e-07	SLAMF1_F24
176191	cg04644773	2.39949950468269e-07	SLAMF1_F24
176192	cg24599249	-1.00679015150037e-08	SLAMF1_F24
176193	cg13716849	4.9917155842223e-06	SLAMF1_F24
176194	cg24330514	6.16967082858516e-07	SLAMF1_F24
176195	cg03005553	-2.25533598741499e-07	SLAMF1_F24
176196	cg20990878	5.50848813263612e-06	SLAMF1_F24
176197	cg11989689	9.6583647585502e-07	SLAMF1_F24
176198	cg02061130	-1.30539960477083e-07	SLAMF1_F24
176199	cg05479657	-3.42829377079553e-07	SLAMF1_F24
176200	cg11209338	2.35771575088808e-06	SLAMF1_F24
176201	cg12657668	1.46867243346426e-06	SLAMF1_F24
176202	cg02488653	1.9758300257193e-06	SLAMF1_F24
176203	cg24071303	-1.2722381006055e-06	SLAMF1_F24
176204	cg07719512	1.00868371386443e-06	SLAMF1_F24
176205	cg02094077	-4.78377561452025e-06	SLAMF1_F24
176206	cg22806587	-8.16368353903525e-07	SLAMF1_F24
176207	cg06456154	3.77222311432869e-06	SLAMF1_F24
176208	cg21552001	1.93839502256353e-06	SLAMF1_F24
176209	cg00366413	1.46770423637571e-07	SLAMF1_F24
176210	cg04039479	-2.74088668664237e-06	SLAMF1_F24
176211	cg25218242	-1.68468165611683e-07	SLAMF1_F24
176212	cg02678739	-2.22378378190452e-07	SLAMF1_F24
176213	cg15900511	1.34894536605605e-07	SLAMF1_F24
176214	cg00810986	7.4686065320145e-06	SLAMF1_F24
176215	cg21526343	-2.40117502359936e-07	SLAMF1_F24
176216	cg01918128	2.94403887303103e-06	SLAMF1_F24
176217	cg12128507	1.55047931887331e-06	SLAMF1_F24
176218	cg19679542	-6.07437845490819e-07	SLAMF1_F24
176219	cg16478536	-8.90099961105467e-08	SLAMF1_F24
176220	cg00741954	4.59824382183542e-07	SLAMF1_F24
176221	cg00124009	7.95066003564023e-06	SLAMF1_F24
176222	cg11737246	2.64283777113539e-07	SLAMF1_F24
176223	cg24517944	-2.40253564864422e-06	SLAMF1_F24
176224	cg09176893	-1.466254781456e-06	SLAMF1_F24
176225	cg03451020	-9.2697747465794e-06	SLAMF1_F24
176226	cg03551964	5.00950157299679e-07	SLAMF1_F24
176227	cg27401583	3.47610014652247e-07	SLAMF1_F24
176228	cg00791920	-6.35429480792006e-06	SLAMF1_F24
176229	cg13158235	-9.41136105034798e-07	SLAMF1_F24
176230	cg23731304	-7.71351162827146e-06	SLAMF1_F24
176231	cg11943008	-2.52140011735022e-06	SLAMF1_F24
176232	cg24388789	2.29142981040514e-08	SLAMF1_F24
176233	cg01622388	1.81876215847366e-06	SLAMF1_F24
176234	cg05308979	-1.11768696274205e-06	SLAMF1_F24
176235	cg06045408	-4.52199173434805e-07	SLAMF1_F24
176236	cg06931615	-8.65457296171519e-08	SLAMF1_F24
176237	cg05788473	2.64170696491393e-06	SLAMF1_F24
176238	cg23459010	2.08883458824825e-07	SLAMF1_F24
176239	cg11383275	6.20157270754132e-06	SLAMF1_F24
176240	cg20772101	2.62420711324944e-07	SLAMF1_F24
176241	cg11420782	-1.15476902328117e-05	SLAMF1_F24
176242	cg22025232	5.25609090249106e-06	SLAMF1_F24
176243	cg02758840	-3.05337873869081e-07	SLAMF1_F24
176244	cg04190393	-2.80328322546805e-06	SLAMF1_F24
176245	cg10378348	2.75200932879424e-07	SLAMF1_F24
176246	cg10104921	3.44697992853093e-06	SLAMF1_F24
176247	cg03758467	-2.1289844213588e-06	SLAMF1_F24
176248	cg09931891	-9.13774557077947e-07	SLAMF1_F24
176249	cg09237133	8.0788068528184e-07	SLAMF1_F24
176250	cg08737012	-1.76806307221052e-06	SLAMF1_F24
176251	cg22741612	-4.20741832288978e-07	SLAMF1_F24
176252	cg10471030	5.51566847738636e-08	SLAMF1_F24
176253	cg15402692	4.84348229407385e-06	SLAMF1_F24
176254	cg10717504	-1.21812902979202e-05	SLAMF1_F24
176255	cg15425444	1.26575250446634e-06	SLAMF1_F24
176256	cg15335659	2.39847131990352e-05	SLAMF1_F24
176257	cg09233791	2.50935744982444e-06	SLAMF1_F24
176258	cg09713269	2.427788958548e-06	SLAMF1_F24
176259	cg19569013	2.599902778383e-06	SLAMF1_F24
176260	cg24172986	-1.17744336788766e-06	SLAMF1_F24
176261	cg08877930	-3.7652752672179e-07	SLAMF1_F24
176262	cg16446736	8.97307383396727e-06	SLAMF1_F24
176263	cg06532346	-3.72550637526068e-07	SLAMF1_F24
176264	cg00234385	4.22356631761387e-07	SLAMF1_F24
176265	cg00543073	2.98041963618571e-06	SLAMF1_F24
176266	cg13441599	-2.77078826812424e-07	SLAMF1_F24
176267	cg12947224	-1.32503765271022e-06	SLAMF1_F24
176268	cg03416085	1.99238227458907e-06	SLAMF1_F24
176269	cg02212606	-2.60569389011134e-06	SLAMF1_F24
176270	cg04631347	-7.70019218873276e-07	SLAMF1_F24
176271	cg09345868	-3.72422024999997e-06	SLAMF1_F24
176272	cg23888240	-4.93873687409114e-07	SLAMF1_F24
176273	cg20125331	2.66900005706554e-07	SLAMF1_F24
176274	cg08867355	8.39862396532409e-07	SLAMF1_F24
176275	cg20268341	7.23170299029022e-07	SLAMF1_F24
176276	cg24201251	3.61559470809985e-06	SLAMF1_F24
176277	cg07844021	-1.76669616212105e-06	SLAMF1_F24
176278	cg24293894	-5.73986358839342e-06	SLAMF1_F24
176279	cg16764167	1.96257717126345e-06	SLAMF1_F24
176280	cg16051421	-1.35017093167213e-06	SLAMF1_F24
176281	cg08215207	3.74399215199156e-06	SLAMF1_F24
176282	cg11542316	9.09578907934148e-07	SLAMF1_F24
176283	cg15946988	6.62857741330354e-06	SLAMF1_F24
176284	cg02758289	-3.82967978763489e-06	SLAMF1_F24
176285	cg12951997	5.84175687246023e-06	SLAMF1_F24
176286	cg22679360	5.04718720638252e-06	SLAMF1_F24
176287	cg20695175	6.46000846054867e-06	SLAMF1_F24
176288	cg02229841	-6.06065156802784e-07	SLAMF1_F24
176289	cg14266586	1.92462244516673e-06	SLAMF1_F24
176290	cg21045711	-2.97598079223712e-06	SLAMF1_F24
176291	cg00741060	-3.30113506664584e-06	SLAMF1_F24
176292	cg25535047	4.78540197388886e-06	SLAMF1_F24
176293	cg22455128	2.28423799608848e-06	SLAMF1_F24
176294	cg21426218	1.19693546074659e-06	SLAMF1_F24
176295	cg25225655	-5.13586764314262e-06	SLAMF1_F24
176296	cg14841574	3.74641357164881e-06	SLAMF1_F24
176297	cg07217718	2.84494749255223e-06	SLAMF1_F24
176298	cg18229341	1.51513484981246e-06	SLAMF1_F24
176299	cg11650948	-9.03313454444703e-06	SLAMF1_F24
176300	cg10296030	1.28253346956743e-07	SLAMF1_F24
176301	cg11548363	-6.4354397835577e-07	SLAMF1_F24
176302	cg25510201	-1.05454142579979e-05	SLAMF1_F24
176303	cg02139586	2.13317379747198e-06	SLAMF1_F24
176304	cg00615537	6.97165312277134e-07	SLAMF1_F24
176305	cg13384212	-6.20310385040621e-06	SLAMF1_F24
176306	cg16188843	-6.84459140526194e-07	SLAMF1_F24
176307	cg03638874	-2.64708462027099e-07	SLAMF1_F24
176308	cg04169501	2.48183190097016e-06	SLAMF1_F24
176309	cg19199531	-4.24472284712703e-08	SLAMF1_F24
176310	cg05666055	-8.24377266889737e-07	SLAMF1_F24
176311	cg01588493	-6.63273475082974e-07	SLAMF1_F24
176312	cg21095087	2.82838236514077e-06	SLAMF1_F24
176313	cg26185056	5.62384703709008e-06	SLAMF1_F24
176314	cg22935450	-7.50502647934659e-07	SLAMF1_F24
176315	cg19386159	-1.51524287955567e-07	SLAMF1_F24
176316	cg21132104	-1.56444508666296e-07	SLAMF1_F24
176317	cg23937893	-6.73834848902799e-07	SLAMF1_F24
176318	cg04453811	-1.61767051303631e-06	SLAMF1_F24
176319	cg14091631	-1.90102175645847e-06	SLAMF1_F24
176320	cg04068730	-5.4215369770932e-07	SLAMF1_F24
176321	cg26480228	2.0516163095268e-06	SLAMF1_F24
176322	cg02487233	-7.25768245519193e-07	SLAMF1_F24
176323	cg19660652	-2.95861910932498e-06	SLAMF1_F24
176324	cg13499380	6.23530804846336e-07	SLAMF1_F24
176325	cg25153887	-3.8065174589479e-07	SLAMF1_F24
176326	cg00519553	4.90476091026395e-08	SLAMF1_F24
176327	cg27437526	-3.49641337958162e-07	SLAMF1_F24
176328	cg02636497	1.42787896369883e-07	SLAMF1_F24
176329	cg24105407	-2.5455090634263e-06	SLAMF1_F24
176330	cg14833439	-3.77579376307873e-06	SLAMF1_F24
176331	cg09589728	-4.39537714759376e-07	SLAMF1_F24
176332	ch.4.97150F	3.69075201145438e-06	SLAMF1_F24
176333	cg08101286	-5.82515876401981e-07	SLAMF1_F24
176334	cg27459502	-5.64069596567852e-07	SLAMF1_F24
176335	cg03464573	-5.05988013954769e-06	SLAMF1_F24
176336	cg00090767	-8.82915783479682e-07	SLAMF1_F24
176337	cg24806647	-1.63890229734282e-06	SLAMF1_F24
176338	cg14598976	2.76724435203057e-06	SLAMF1_F24
176339	cg26723272	4.90260892201774e-07	SLAMF1_F24
176340	cg09692396	-1.42162651142661e-06	SLAMF1_F24
176341	cg20256961	3.2327902894664e-08	SLAMF1_F24
176342	cg03069432	6.48062624881347e-07	SLAMF1_F24
176343	cg10363436	-8.66020847933904e-07	SLAMF1_F24
176344	cg20168495	-1.79381569155143e-07	SLAMF1_F24
176345	cg21133503	-2.58268853266814e-06	SLAMF1_F24
176346	cg25772723	2.86533060799852e-06	SLAMF1_F24
176347	cg21854725	2.95598068536415e-08	SLAMF1_F24
176348	cg12050641	3.40732369002519e-06	SLAMF1_F24
176349	cg22202701	1.27138557377428e-06	SLAMF1_F24
176350	cg09464883	8.39508550023246e-06	SLAMF1_F24
176351	cg00143364	1.57326259371844e-06	SLAMF1_F24
176352	cg00903011	1.55699200835066e-06	SLAMF1_F24
176353	cg20005986	1.59908473816063e-06	SLAMF1_F24
176354	cg18256949	1.03112016105041e-05	SLAMF1_F24
176355	cg13291410	-2.13049965491788e-06	SLAMF1_F24
176356	cg03569764	-2.56508615544386e-06	SLAMF1_F24
176357	cg00099441	-3.14446046203133e-06	SLAMF1_F24
176358	cg19932227	1.78705044855642e-07	SLAMF1_F24
176359	cg25097308	3.60656436569139e-07	SLAMF1_F24
176360	cg14573448	-6.40322214389954e-06	SLAMF1_F24
176361	cg11906334	2.5639048837363e-06	SLAMF1_F24
176362	cg23892856	6.37701300580152e-07	SLAMF1_F24
176363	cg16811200	3.93296323949993e-06	SLAMF1_F24
176364	cg00348551	-1.43684922597044e-06	SLAMF1_F24
176365	cg26098650	6.58096381197315e-07	SLAMF1_F24
176366	cg26577973	-8.34204510109322e-07	SLAMF1_F24
176367	cg06103367	-4.21088391207433e-08	SLAMF1_F24
176368	cg19942138	-2.97222722127767e-06	SLAMF1_F24
176369	cg09168232	-6.81051341009594e-06	SLAMF1_F24
176370	cg16050237	2.38397069230151e-06	SLAMF1_F24
176371	cg09008099	-5.24121614913087e-06	SLAMF1_F24
176372	cg19919303	-1.06126184401557e-07	SLAMF1_F24
176373	cg16565635	-3.02380070599381e-06	SLAMF1_F24
176374	cg16035723	3.80008862885105e-06	SLAMF1_F24
176375	cg03038448	-4.08274924668308e-06	SLAMF1_F24
176376	cg16051228	-3.23370651936155e-06	SLAMF1_F24
176377	cg15713809	1.07088736952753e-06	SLAMF1_F24
176378	cg22862420	1.51420714904384e-06	SLAMF1_F24
176379	cg09172820	-7.10310909068709e-07	SLAMF1_F24
176380	cg08439987	-5.20978047883832e-07	SLAMF1_F24
176381	cg20338090	8.81010174273403e-08	SLAMF1_F24
176382	cg12458266	8.64996121161158e-06	SLAMF1_F24
176383	cg04747957	3.58935759477358e-07	SLAMF1_F24
176384	cg15627180	-2.06062474660325e-05	SLAMF1_F24
176385	cg14287796	-3.65507512419336e-06	SLAMF1_F24
176386	cg17933295	-4.0572545219475e-07	SLAMF1_F24
176387	cg07095530	-4.27171796656001e-07	SLAMF1_F24
176388	cg11688275	3.42056873875877e-07	SLAMF1_F24
176389	cg24911364	8.24781185747944e-07	SLAMF1_F24
176390	cg05894231	-3.62820875478204e-06	SLAMF1_F24
176391	cg24853644	-9.57986906175435e-08	SLAMF1_F24
176392	cg20945852	1.39031989774158e-07	SLAMF1_F24
176393	cg25472590	7.41941787455787e-07	SLAMF1_F24
176394	cg02341090	-4.99821156026411e-07	SLAMF1_F24
176395	cg26096034	3.33074282569503e-06	SLAMF1_F24
176396	cg17304954	1.15329878059413e-06	SLAMF1_F24
176397	cg24475622	-5.37566464278286e-07	SLAMF1_F24
176398	cg01908106	-2.13538271713223e-06	SLAMF1_F24
176399	cg18633432	1.69891779636339e-07	SLAMF1_F24
176400	cg06277318	-4.91614699841245e-07	SLAMF1_F24
176401	cg24925635	9.55122828618739e-07	SLAMF1_F24
176402	cg04944611	1.80925204673822e-06	SLAMF1_F24
176403	cg10667709	-7.10772998614155e-07	SLAMF1_F24
176404	cg16494337	3.30305907923207e-06	SLAMF1_F24
176405	cg05446424	-1.48136425314929e-06	SLAMF1_F24
176406	cg06739509	2.19875700164293e-06	SLAMF1_F24
176407	cg13564824	5.49051403185282e-08	SLAMF1_F24
176408	cg13869415	-6.25382383772286e-07	SLAMF1_F24
176409	cg10358603	4.61233549149691e-07	SLAMF1_F24
176410	cg19273683	2.77387371923954e-06	SLAMF1_F24
176411	cg25271976	-3.47193073989837e-06	SLAMF1_F24
176412	cg25327013	-1.57246736582748e-06	SLAMF1_F24
176413	cg10416895	8.52293884531645e-06	SLAMF1_F24
176414	cg16320894	2.42206731573082e-07	SLAMF1_F24
176415	cg27327785	2.74707788073532e-08	SLAMF1_F24
176416	cg04395954	3.00200452138549e-06	SLAMF1_F24
176417	cg17886330	3.52134234436827e-06	SLAMF1_F24
176418	cg24376776	2.13601951633732e-06	SLAMF1_F24
176419	cg10006817	-3.86667195615134e-06	SLAMF1_F24
176420	cg21320123	-6.52814759707031e-07	SLAMF1_F24
176421	cg13503067	3.4998684213348e-07	SLAMF1_F24
176422	cg06509630	1.33549595691057e-06	SLAMF1_F24
176423	cg25140347	1.07647575308187e-06	SLAMF1_F24
176424	cg14562148	-1.47116752828735e-07	SLAMF1_F24
176425	cg13578353	2.694477618561e-07	SLAMF1_F24
176426	cg19190519	-6.99831463162591e-06	SLAMF1_F24
176427	cg06592890	1.80714114999526e-06	SLAMF1_F24
176428	cg17782619	-1.02492169866988e-06	SLAMF1_F24
176429	cg17383958	1.80238579764358e-07	SLAMF1_F24
176430	cg20410931	-3.47053644878627e-06	SLAMF1_F24
176431	cg03367679	-2.97563973635594e-06	SLAMF1_F24
176432	cg18857898	2.38558523513577e-06	SLAMF1_F24
176433	cg08693172	-1.88952619987396e-07	SLAMF1_F24
176434	cg00385925	4.20373616783644e-07	SLAMF1_F24
176435	cg04354689	-3.99026098687765e-06	SLAMF1_F24
176436	cg01516723	-6.51277913955056e-07	SLAMF1_F24
176437	cg00615134	-3.65984765585779e-06	SLAMF1_F24
176438	cg15263682	2.44059554925914e-06	SLAMF1_F24
176439	cg00458261	-2.92393330273524e-06	SLAMF1_F24
176440	cg11735641	-5.70601254202497e-06	SLAMF1_F24
176441	cg05376185	-4.92876347237427e-06	SLAMF1_F24
176442	cg01822759	-6.73089758785072e-06	SLAMF1_F24
176443	cg02861000	-5.26474613629274e-06	SLAMF1_F24
176444	cg00043371	8.1586777048521e-08	SLAMF1_F24
176445	cg02330394	-2.14138418871889e-07	SLAMF1_F24
176446	cg12287358	-3.35676775935274e-07	SLAMF1_F24
176447	cg22063959	3.374011876109e-07	SLAMF1_F24
176448	cg10225325	-9.86592899721139e-07	SLAMF1_F24
176449	cg23503015	-1.27067286924117e-06	SLAMF1_F24
176450	cg27384893	2.53424184720304e-08	SLAMF1_F24
176451	cg09973606	4.24750461587779e-06	SLAMF1_F24
176452	cg26100170	1.93966867735429e-06	SLAMF1_F24
176453	cg01496602	-1.92446623168766e-06	SLAMF1_F24
176454	cg06335691	-7.21289453255368e-07	SLAMF1_F24
176455	cg09466338	-2.39117057874759e-06	SLAMF1_F24
176456	cg15868955	1.3447459442979e-06	SLAMF1_F24
176457	cg01507128	1.32590724030058e-07	SLAMF1_F24
176458	cg11608671	5.79867770713415e-07	SLAMF1_F24
176459	cg10920646	-4.19668356308221e-06	SLAMF1_F24
176460	cg04174354	7.04046044845987e-08	SLAMF1_F24
176461	cg22891409	-7.26763361263335e-07	SLAMF1_F24
176462	cg10296062	4.63163041658524e-06	SLAMF1_F24
176463	cg13915950	3.7434682975268e-06	SLAMF1_F24
176464	cg02555341	7.50886020641725e-06	SLAMF1_F24
176465	cg04462650	-1.18844221343489e-07	SLAMF1_F24
176466	cg06430029	-3.28970290715532e-07	SLAMF1_F24
176467	cg03293269	8.34344200446818e-06	SLAMF1_F24
176468	cg23553480	-1.1413587246161e-07	SLAMF1_F24
176469	cg19493204	-4.53879538842125e-07	SLAMF1_F24
176470	cg13147344	-6.61320189453084e-08	SLAMF1_F24
176471	cg15322503	-1.74355064012438e-06	SLAMF1_F24
176472	cg03586111	3.60806710940122e-06	SLAMF1_F24
176473	cg01429657	1.36981325861134e-06	SLAMF1_F24
176474	cg10650214	4.92251548045964e-06	SLAMF1_F24
176475	cg21019072	1.02082284904572e-06	SLAMF1_F24
176476	cg23983173	4.09765847667181e-06	SLAMF1_F24
176477	cg02060567	6.57675775484994e-07	SLAMF1_F24
176478	cg22744555	-9.5068348681092e-06	SLAMF1_F24
176479	cg26344933	-4.97833173713887e-06	SLAMF1_F24
176480	cg10786876	3.99649045128096e-07	SLAMF1_F24
176481	cg07933199	6.95939753941314e-07	SLAMF1_F24
176482	cg24087710	-2.33467022370462e-06	SLAMF1_F24
176483	cg02705895	6.22959201035005e-08	SLAMF1_F24
176484	cg05495005	1.12859255302902e-06	SLAMF1_F24
176485	cg00992103	-6.14718204473262e-06	SLAMF1_F24
176486	cg21039317	-4.02034993578209e-06	SLAMF1_F24
176487	cg00734966	-1.49025233182043e-06	SLAMF1_F24
176488	cg12906702	-1.97798481183856e-06	SLAMF1_F24
176489	cg19023800	-2.16485834714776e-07	SLAMF1_F24
176490	cg16159481	-6.71677957185884e-07	SLAMF1_F24
176491	cg09281364	2.87965276878629e-06	SLAMF1_F24
176492	cg10938233	5.71066032637053e-06	SLAMF1_F24
176493	cg04180125	-8.22685500240101e-08	SLAMF1_F24
176494	cg08049224	4.34128514991131e-06	SLAMF1_F24
176495	cg17730178	3.54434688109024e-08	SLAMF1_F24
176496	cg12560154	7.81907047897238e-07	SLAMF1_F24
176497	cg27547954	-4.4555465670943e-08	SLAMF1_F24
176498	cg14804729	2.16816419938858e-07	SLAMF1_F24
176499	cg19905454	-5.33881348032206e-06	SLAMF1_F24
176500	cg09658066	-1.67014810354288e-06	SLAMF1_F24
176501	cg01573321	3.85633568031879e-06	SLAMF1_F24
176502	cg12919172	1.10778254109761e-06	SLAMF1_F24
176503	cg06521852	-1.69468303514229e-06	SLAMF1_F24
176504	cg05219131	-6.90808200730572e-07	SLAMF1_F24
176505	cg14903688	3.78806361680962e-07	SLAMF1_F24
176506	cg04740504	-1.40032278438544e-06	SLAMF1_F24
176507	cg00090612	2.15612841730139e-07	SLAMF1_F24
176508	cg23994061	1.87921755889305e-06	SLAMF1_F24
176509	cg19775406	3.57060756569874e-07	SLAMF1_F24
176510	cg10810847	1.59726337567079e-06	SLAMF1_F24
176511	cg02238298	4.60517312081474e-06	SLAMF1_F24
176512	cg05139693	-5.92613444423718e-06	SLAMF1_F24
176513	cg22522358	7.10297040012818e-07	SLAMF1_F24
176514	cg19911168	-4.04941141971783e-07	SLAMF1_F24
176515	cg06929622	2.09242651184582e-06	SLAMF1_F24
176516	cg00773033	1.86564761143902e-06	SLAMF1_F24
176517	cg18279150	-9.00990130676452e-07	SLAMF1_F24
176518	cg12842791	-2.49793907790854e-07	SLAMF1_F24
176519	cg12946371	-2.39186669136611e-07	SLAMF1_F24
176520	cg18099070	9.31410186814105e-07	SLAMF1_F24
176521	cg27248364	3.13225297477707e-06	SLAMF1_F24
176522	cg04350772	-3.4920092008185e-06	SLAMF1_F24
176523	cg06147210	3.7070144884605e-06	SLAMF1_F24
176524	cg03502863	-1.45311870931583e-07	SLAMF1_F24
176525	cg24549702	6.6314193434007e-06	SLAMF1_F24
176526	cg05611617	-2.52095640811532e-07	SLAMF1_F24
176527	cg24114473	1.31634432805629e-06	SLAMF1_F24
176528	cg09803160	-2.29040199580029e-06	SLAMF1_F24
176529	cg05692585	-2.03250565051607e-06	SLAMF1_F24
176530	cg02737619	3.79096708318281e-07	SLAMF1_F24
176531	cg12912255	1.41338230075612e-06	SLAMF1_F24
176532	cg26680502	-9.65218246673713e-07	SLAMF1_F24
176533	cg07078005	2.20065724222803e-06	SLAMF1_F24
176534	cg01472961	-2.15755555431885e-06	SLAMF1_F24
176535	cg09547990	1.61450943387731e-06	SLAMF1_F24
176536	cg01692572	1.48632682447127e-06	SLAMF1_F24
176537	cg25113462	-1.26471553145228e-06	SLAMF1_F24
176538	cg02493332	-1.75217993978401e-06	SLAMF1_F24
176539	cg12362478	-2.38341331435988e-06	SLAMF1_F24
176540	cg27571763	-3.99046272941988e-07	SLAMF1_F24
176541	cg02084485	-5.41703110639342e-07	SLAMF1_F24
176542	cg21950196	-1.73752884633051e-06	SLAMF1_F24
176543	cg25473593	-1.50572399898955e-06	SLAMF1_F24
176544	cg09037675	1.91668217739771e-06	SLAMF1_F24
176545	cg13817822	-1.81610193133306e-06	SLAMF1_F24
176546	cg26723847	-1.33869772932673e-06	SLAMF1_F24
176547	cg05828799	3.46103814780377e-08	SLAMF1_F24
176548	cg27395190	-8.22174486268499e-08	SLAMF1_F24
176549	cg12099971	5.22663926391814e-06	SLAMF1_F24
176550	cg06831182	-1.05283360953041e-06	SLAMF1_F24
176551	cg07303548	-3.36058088646625e-06	SLAMF1_F24
176552	cg09066349	-5.21786950050597e-06	SLAMF1_F24
176553	cg27501997	-1.02991371354888e-05	SLAMF1_F24
176554	cg01125010	-1.41075768584027e-06	SLAMF1_F24
176555	cg19544510	-1.28355887384858e-09	SLAMF1_F24
176556	cg09939079	-8.09712610225787e-06	SLAMF1_F24
176557	cg27420285	1.53429918943742e-06	SLAMF1_F24
176558	cg05642546	-4.78342915939291e-06	SLAMF1_F24
176559	cg11331516	1.64808787792876e-06	SLAMF1_F24
176560	cg03784882	1.24638569879517e-06	SLAMF1_F24
176561	cg01330596	-2.53227102235908e-06	SLAMF1_F24
176562	cg10976706	1.42576164579387e-06	SLAMF1_F24
176563	cg16510040	-5.51966686004289e-07	SLAMF1_F24
176564	cg03320372	-1.84353911440797e-07	SLAMF1_F24
176565	cg21646084	-1.29477457755819e-07	SLAMF1_F24
176566	cg21379113	1.40120661329161e-06	SLAMF1_F24
176567	cg15577559	4.43911892947251e-08	SLAMF1_F24
176568	cg10678320	-1.39366884009451e-06	SLAMF1_F24
176569	cg24744031	-2.83585824424896e-06	SLAMF1_F24
176570	cg27536168	6.28378762227506e-07	SLAMF1_F24
176571	cg01124297	-2.60028548829562e-06	SLAMF1_F24
176572	cg01963064	-4.19878369330155e-06	SLAMF1_F24
176573	cg20481287	-3.52688676151779e-06	SLAMF1_F24
176574	cg11934874	3.15916191963469e-06	SLAMF1_F24
176575	cg01200086	3.86840281348366e-07	SLAMF1_F24
176576	cg04574070	-2.53601047760027e-06	SLAMF1_F24
176577	cg03785828	-6.71613475281981e-06	SLAMF1_F24
176578	cg21028463	2.16062901085598e-07	SLAMF1_F24
176579	cg09099022	-4.49921378996656e-06	SLAMF1_F24
176580	cg08134046	2.66524475519941e-06	SLAMF1_F24
176581	cg02207200	8.95656038897811e-07	SLAMF1_F24
176582	cg14320925	3.46892875240552e-06	SLAMF1_F24
176583	cg23630078	-2.35519754307633e-07	SLAMF1_F24
176584	cg00549541	-1.33306959195036e-06	SLAMF1_F24
176585	cg12812336	1.15367152099103e-06	SLAMF1_F24
176586	cg06416110	2.27561812065624e-06	SLAMF1_F24
176587	cg05902997	3.18248870314677e-07	SLAMF1_F24
176588	cg08500128	2.84303546497018e-06	SLAMF1_F24
176589	cg20411884	-4.86773741281447e-07	SLAMF1_F24
176590	cg21609584	-2.65913219460475e-06	SLAMF1_F24
176591	cg05403655	1.61577809228004e-06	SLAMF1_F24
176592	cg05632962	-3.25328431956472e-07	SLAMF1_F24
176593	cg12744976	-5.28643872327999e-06	SLAMF1_F24
176594	cg22580380	2.93866225219742e-06	SLAMF1_F24
176595	cg15071251	-7.50322661318858e-07	SLAMF1_F24
176596	cg19601293	-4.24395960031393e-07	SLAMF1_F24
176597	cg09121402	1.30965853498337e-06	SLAMF1_F24
176598	cg15179113	-1.94436318840897e-07	SLAMF1_F24
176599	cg20863107	1.27943712680296e-06	SLAMF1_F24
176600	cg26241462	2.77045928564331e-06	SLAMF1_F24
176601	cg12382456	1.52444790133882e-08	SLAMF1_F24
176602	cg05276302	2.30078331019124e-06	SLAMF1_F24
176603	cg27304754	1.57986186328491e-06	SLAMF1_F24
176604	cg21858823	-2.79402839089337e-06	SLAMF1_F24
176605	cg10058204	-1.47899789327341e-06	SLAMF1_F24
176606	cg16860388	6.46463063950157e-07	SLAMF1_F24
176607	cg17329329	2.01780645231691e-06	SLAMF1_F24
176608	cg04974121	-9.06917694473063e-08	SLAMF1_F24
176609	cg02393470	-7.5398003234871e-07	SLAMF1_F24
176610	cg14829060	5.23045337839195e-07	SLAMF1_F24
176611	cg14101527	-4.258130048023e-06	SLAMF1_F24
176612	cg03532904	4.96531602774839e-07	SLAMF1_F24
176613	cg14139633	-1.00480702945407e-07	SLAMF1_F24
176614	cg19688749	7.58840020716914e-08	SLAMF1_F24
176615	cg06008384	2.7099715792935e-07	SLAMF1_F24
176616	cg16840609	-4.27500698807485e-06	SLAMF1_F24
176617	cg01570032	-7.34478863043681e-06	SLAMF1_F24
176618	cg24594368	-1.59508892589389e-06	SLAMF1_F24
176619	cg13362436	-6.13784185455193e-07	SLAMF1_F24
176620	cg20168086	-3.82151054873303e-06	SLAMF1_F24
176621	cg14413533	6.08188120068416e-07	SLAMF1_F24
176622	cg09745083	1.15981151604574e-08	SLAMF1_F24
176623	cg08394597	-6.56125746278194e-07	SLAMF1_F24
176624	cg24576313	-1.05091185361372e-06	SLAMF1_F24
176625	cg19556814	2.78960701245896e-07	SLAMF1_F24
176626	cg00942241	-1.73101780524557e-06	SLAMF1_F24
176627	cg03302259	5.60047824684977e-06	SLAMF1_F24
176628	cg24979630	-5.34531239465541e-07	SLAMF1_F24
176629	cg16889839	1.00941169008676e-06	SLAMF1_F24
176630	cg24164680	-3.084021737652e-06	SLAMF1_F24
176631	cg12518485	-2.4736120636241e-06	SLAMF1_F24
176632	cg16056219	2.13366370217023e-06	SLAMF1_F24
176633	cg11358777	7.90029024415012e-07	SLAMF1_F24
176634	cg10716835	1.28414483942713e-07	SLAMF1_F24
176635	cg06732117	2.99628663165235e-08	SLAMF1_F24
176636	cg09152853	5.96065910135747e-06	SLAMF1_F24
176637	cg14753487	7.36916463111159e-07	SLAMF1_F24
176638	cg15413903	3.7217072579676e-06	SLAMF1_F24
176639	cg02431088	2.65317840246965e-06	SLAMF1_F24
176640	cg16400647	1.95915754433586e-06	SLAMF1_F24
176641	cg25299011	1.48598008178426e-06	SLAMF1_F24
176642	cg16098064	-6.65422911389605e-07	SLAMF1_F24
176643	cg01024303	3.55059124170687e-06	SLAMF1_F24
176644	cg24799186	-3.93862732300286e-06	SLAMF1_F24
176645	cg17545341	7.1221443429238e-07	SLAMF1_F24
176646	cg12707343	3.97281137742117e-06	SLAMF1_F24
176647	cg14580996	1.37188620864455e-06	SLAMF1_F24
176648	cg01097027	-1.807168540847e-06	SLAMF1_F24
176649	cg08722220	8.475024712033e-06	SLAMF1_F24
176650	cg09625499	1.74278509836673e-06	SLAMF1_F24
176651	cg03715666	4.42634506371231e-07	SLAMF1_F24
176652	cg22579670	8.98120949583104e-07	SLAMF1_F24
176653	cg04477464	5.79740319765182e-07	SLAMF1_F24
176654	cg03399398	-1.55380474420573e-08	SLAMF1_F24
176655	cg07825681	1.21047998960279e-06	SLAMF1_F24
176656	cg05599320	-6.55317898378654e-07	SLAMF1_F24
176657	cg11509269	-2.37079781883102e-06	SLAMF1_F24
176658	cg17455155	8.15889590400547e-07	SLAMF1_F24
176659	cg26624031	2.01321524986306e-06	SLAMF1_F24
176660	cg23627909	-3.0391264896686e-07	SLAMF1_F24
176661	cg25861577	1.19717008358356e-07	SLAMF1_F24
176662	cg14713675	1.17832050995083e-06	SLAMF1_F24
176663	cg19524491	4.29896418365548e-07	SLAMF1_F24
176664	cg15988263	-1.87118738442897e-09	SLAMF1_F24
176665	cg02883621	-1.52782546826205e-06	SLAMF1_F24
176666	cg00059246	-3.96344006251419e-06	SLAMF1_F24
176667	cg13049462	-1.23418416054637e-06	SLAMF1_F24
176668	cg18620306	6.73635039894792e-06	SLAMF1_F24
176669	cg22146644	-3.07694996491298e-06	SLAMF1_F24
176670	cg02545966	8.85323279231095e-07	SLAMF1_F24
176671	cg13301391	-1.19459685457033e-06	SLAMF1_F24
176672	cg05928806	1.53573361627734e-06	SLAMF1_F24
176673	cg20977992	-1.16698570497721e-07	SLAMF1_F24
176674	cg25482228	-3.21124267173127e-06	SLAMF1_F24
176675	cg00106657	-6.47614481753026e-07	SLAMF1_F24
176676	cg02582183	-5.50975959835127e-08	SLAMF1_F24
176677	cg15159995	-1.44638437782104e-06	SLAMF1_F24
176678	cg15356336	-4.16147955720655e-08	SLAMF1_F24
176679	cg10236275	9.11416102314719e-08	SLAMF1_F24
176680	cg25607032	3.16390434846601e-06	SLAMF1_F24
176681	cg10664406	-3.41199759201766e-06	SLAMF1_F24
176682	cg09717146	-2.57860533759506e-06	SLAMF1_F24
176683	cg12998599	2.18563436042495e-06	SLAMF1_F24
176684	cg02888699	-3.64806429058343e-06	SLAMF1_F24
176685	cg22059392	-2.99880409301558e-08	SLAMF1_F24
176686	cg14381452	1.02184280838629e-06	SLAMF1_F24
176687	cg22512364	-2.16526473859928e-06	SLAMF1_F24
176688	cg24769924	9.25284716206861e-07	SLAMF1_F24
176689	cg07312980	-1.80348703117102e-06	SLAMF1_F24
176690	cg09155575	-5.73085015796118e-06	SLAMF1_F24
176691	cg03744604	-4.78164734162556e-07	SLAMF1_F24
176692	cg24439049	1.87373194432449e-06	SLAMF1_F24
176693	cg18855836	1.06918678560488e-07	SLAMF1_F24
176694	cg03722396	9.75617931642293e-07	SLAMF1_F24
176695	cg21503771	6.81926975602145e-06	SLAMF1_F24
176696	cg22481632	1.50946245679861e-06	SLAMF1_F24
176697	cg21919658	3.49453966867722e-06	SLAMF1_F24
176698	cg18772668	2.24109050769973e-07	SLAMF1_F24
176699	cg12994908	2.67111343308505e-06	SLAMF1_F24
176700	cg16603669	-7.40219040239893e-07	SLAMF1_F24
176701	cg04632023	7.63190958031419e-06	SLAMF1_F24
176702	cg06562964	-5.87732040783426e-07	SLAMF1_F24
176703	cg17934651	-1.15941730880926e-06	SLAMF1_F24
176704	cg15594585	5.21043940092759e-06	SLAMF1_F24
176705	cg22508203	-9.14384289195588e-09	SLAMF1_F24
176706	cg05953243	-1.63488463388932e-06	SLAMF1_F24
176707	cg26474270	-1.31443972799099e-07	SLAMF1_F24
176708	cg12516455	-2.03162649290066e-07	SLAMF1_F24
176709	cg08933688	8.80146360856739e-08	SLAMF1_F24
176710	cg21099178	1.69491240756352e-06	SLAMF1_F24
176711	cg03348397	-3.29828500338871e-06	SLAMF1_F24
176712	cg04172297	9.13167329744384e-07	SLAMF1_F24
176713	cg26267239	-2.0871163998683e-06	SLAMF1_F24
176714	cg19249814	-6.6131635403032e-06	SLAMF1_F24
176715	cg21298969	-4.63466493729912e-06	SLAMF1_F24
176716	cg21588307	4.25714391740987e-09	SLAMF1_F24
176717	cg23455456	-1.48914284033023e-06	SLAMF1_F24
176718	cg08881168	3.08093748169053e-06	SLAMF1_F24
176719	cg25170019	-3.12581379808852e-06	SLAMF1_F24
176720	cg22996992	2.67239644343315e-07	SLAMF1_F24
176721	cg10190161	-1.51320566756235e-07	SLAMF1_F24
176722	cg00955497	2.40915858768369e-06	SLAMF1_F24
176723	cg20208292	3.97619266945787e-06	SLAMF1_F24
176724	cg12293966	4.11340709354924e-06	SLAMF1_F24
176725	cg27376870	-1.18857628861923e-05	SLAMF1_F24
176726	cg19765105	7.78440430495985e-06	SLAMF1_F24
176727	cg22085702	3.0452338943949e-06	SLAMF1_F24
176728	cg01188303	-2.56928883004512e-06	SLAMF1_F24
176729	cg12228611	1.04497940686718e-08	SLAMF1_F24
176730	cg02076365	4.43525166230474e-06	SLAMF1_F24
176731	cg27188491	1.01401808314367e-06	SLAMF1_F24
176732	cg26429335	-3.11108651119691e-06	SLAMF1_F24
176733	cg10115985	-3.44285249198242e-06	SLAMF1_F24
176734	cg17341904	6.33268889705191e-06	SLAMF1_F24
176735	cg26708940	1.33643815960567e-08	SLAMF1_F24
176736	cg23448505	1.15596521548234e-06	SLAMF1_F24
176737	cg24034568	-2.56729226995985e-07	SLAMF1_F24
176738	cg00049440	-7.59278878838915e-07	SLAMF1_F24
176739	cg14152608	-9.33230371513025e-07	SLAMF1_F24
176740	cg07138764	6.65458066246942e-07	SLAMF1_F24
176741	cg22191873	-3.61277905808967e-07	SLAMF1_F24
176742	cg17459387	3.32813036497052e-06	SLAMF1_F24
176743	cg24030260	2.6955099865464e-06	SLAMF1_F24
176744	cg26073181	1.85234587571648e-06	SLAMF1_F24
176745	cg22149205	-1.46184538186683e-06	SLAMF1_F24
176746	cg06782623	-6.86641663449883e-08	SLAMF1_F24
176747	cg16565638	2.75996181708449e-06	SLAMF1_F24
176748	cg25749117	-1.2664167203287e-06	SLAMF1_F24
176749	cg18020334	3.82163912754438e-06	SLAMF1_F24
176750	cg02391768	-2.58018336203846e-06	SLAMF1_F24
176751	cg11727198	-7.87572635149104e-07	SLAMF1_F24
176752	cg17172789	-5.16352364611275e-08	SLAMF1_F24
176753	cg22565180	-3.45990423191854e-06	SLAMF1_F24
176754	cg22905097	-7.61938020126199e-07	SLAMF1_F24
176755	cg14012059	2.34475657735847e-06	SLAMF1_F24
176756	cg25810014	-3.3853696146416e-08	SLAMF1_F24
176757	cg19698200	8.91150324768211e-07	SLAMF1_F24
176758	cg07120346	7.55240898926023e-07	SLAMF1_F24
176759	cg00220455	4.78154417270127e-07	SLAMF1_F24
176760	cg00084720	-2.39113538473005e-06	SLAMF1_F24
176761	cg15189254	2.39277968028901e-07	SLAMF1_F24
176762	cg03602528	-1.32759737525213e-07	SLAMF1_F24
176763	cg10187692	3.01450351461352e-06	SLAMF1_F24
176764	cg23654562	-2.13636489883581e-06	SLAMF1_F24
176765	cg26381514	1.17575636911296e-06	SLAMF1_F24
176766	cg27025953	-1.1338511823871e-06	SLAMF1_F24
176767	cg09806671	-1.87823746834833e-06	SLAMF1_F24
176768	cg16048112	-1.91676144114368e-06	SLAMF1_F24
176769	cg16032415	-5.22095987596416e-06	SLAMF1_F24
176770	cg27347727	-4.87282101605091e-07	SLAMF1_F24
176771	cg20924972	1.44982921196722e-06	SLAMF1_F24
176772	cg22797114	4.21651191432645e-06	SLAMF1_F24
176773	cg19766624	5.01016918023352e-07	SLAMF1_F24
176774	cg00472067	1.14844740016926e-06	SLAMF1_F24
176775	cg18255240	2.86915411945168e-06	SLAMF1_F24
176776	cg08892166	5.82595551445053e-06	SLAMF1_F24
176777	cg10486455	-7.33867626654689e-06	SLAMF1_F24
176778	cg23914969	-4.46671909741003e-06	SLAMF1_F24
176779	cg06899976	2.24172212734719e-08	SLAMF1_F24
176780	cg04771385	1.83529135600908e-07	SLAMF1_F24
176781	cg04508532	-2.73173408589577e-08	SLAMF1_F24
176782	cg26538691	-3.60743416239318e-06	SLAMF1_F24
176783	cg12119951	4.68059335906324e-06	SLAMF1_F24
176784	cg09557836	3.14537377693304e-07	SLAMF1_F24
176785	cg06635871	-1.46303490341754e-06	SLAMF1_F24
176786	cg12736577	-2.27639161743351e-06	SLAMF1_F24
176787	cg13401079	2.14283091811697e-06	SLAMF1_F24
176788	cg08473858	-6.91967409828803e-07	SLAMF1_F24
176789	cg25159376	9.77919516040618e-09	SLAMF1_F24
176790	cg26398063	-5.86676589983141e-07	SLAMF1_F24
176791	cg23024952	-2.07761966543593e-06	SLAMF1_F24
176792	cg00130530	-2.0227743638253e-06	SLAMF1_F24
176793	cg24939380	7.1080879973058e-07	SLAMF1_F24
176794	cg15879755	-5.13170215039084e-07	SLAMF1_F24
176795	cg25117975	-8.65055858403238e-07	SLAMF1_F24
176796	cg05537630	-3.91742471338633e-06	SLAMF1_F24
176797	cg09918744	-1.14328118372567e-06	SLAMF1_F24
176798	cg15180357	4.04479685097639e-09	SLAMF1_F24
176799	cg19086033	-1.94168722170462e-06	SLAMF1_F24
176800	cg06473448	8.7036085430193e-07	SLAMF1_F24
176801	cg18262079	9.77258608528387e-08	SLAMF1_F24
176802	cg03642425	1.12403996657145e-06	SLAMF1_F24
176803	cg23758931	-1.16232452923372e-07	SLAMF1_F24
176804	cg23173894	1.93866802458671e-06	SLAMF1_F24
176805	cg07670928	3.20883792867512e-10	SLAMF1_F24
176806	cg22992913	5.53793692854764e-07	SLAMF1_F24
176807	cg15914589	2.3044897040093e-08	SLAMF1_F24
176808	cg00748494	-3.37530903108617e-06	SLAMF1_F24
176809	cg23438945	-1.13580413860149e-06	SLAMF1_F24
176810	cg16964064	1.28225268448899e-06	SLAMF1_F24
176811	cg00523633	2.03017367107626e-06	SLAMF1_F24
176812	cg03455276	2.46498873421826e-06	SLAMF1_F24
176813	cg12789279	-3.05968680868601e-06	SLAMF1_F24
176814	cg27130406	3.73644206440894e-06	SLAMF1_F24
176815	cg08228578	-4.41993004382009e-06	SLAMF1_F24
176816	cg11029716	-6.7502907471916e-06	SLAMF1_F24
176817	cg13422047	1.40844631049814e-06	SLAMF1_F24
176818	cg08583231	1.04867708959032e-06	SLAMF1_F24
176819	cg12866859	-2.78967054942779e-06	SLAMF1_F24
176820	cg00718401	1.05915121055221e-06	SLAMF1_F24
176821	cg27653384	5.66937330899592e-06	SLAMF1_F24
176822	cg25756033	6.78233618304001e-06	SLAMF1_F24
176823	cg26447196	9.64977163545105e-08	SLAMF1_F24
176824	cg26997216	2.11164320953837e-06	SLAMF1_F24
176825	cg26333652	5.42901606942925e-06	SLAMF1_F24
176826	cg17750334	-1.46809781301159e-07	SLAMF1_F24
176827	cg12170647	2.87277149436167e-09	SLAMF1_F24
176828	cg16393688	-8.4433776245592e-07	SLAMF1_F24
176829	cg09188405	-3.06594651386297e-06	SLAMF1_F24
176830	cg21057300	1.83831281185583e-07	SLAMF1_F24
176831	cg09549237	7.33037039435185e-07	SLAMF1_F24
176832	cg10292709	3.69775853022764e-06	SLAMF1_F24
176833	cg27424995	5.86828920890148e-06	SLAMF1_F24
176834	cg06511312	2.36595586359721e-07	SLAMF1_F24
176835	cg19490806	4.31192588040425e-06	SLAMF1_F24
176836	cg00120948	-1.11769759324956e-06	SLAMF1_F24
176837	cg20142014	-7.63288926601082e-07	SLAMF1_F24
176838	cg07959338	-4.47890091905456e-07	SLAMF1_F24
176839	cg10829120	-1.59045306837874e-07	SLAMF1_F24
176840	cg08268947	3.39843485988474e-06	SLAMF1_F24
176841	cg25835151	4.34170374016333e-06	SLAMF1_F24
176842	cg06450650	-2.19382001603766e-06	SLAMF1_F24
176843	cg17643109	-4.01179520112514e-08	SLAMF1_F24
176844	cg17085721	3.2467966743567e-06	SLAMF1_F24
176845	cg13381252	-2.11814712485249e-06	SLAMF1_F24
176846	cg26716317	2.72993143802493e-06	SLAMF1_F24
176847	cg10031643	-1.38967027204351e-06	SLAMF1_F24
176848	cg04794465	1.00188315949118e-05	SLAMF1_F24
176849	cg02712700	4.70690813288806e-06	SLAMF1_F24
176850	cg14654629	8.02582876466639e-07	SLAMF1_F24
176851	cg06970451	-1.75229092373252e-06	SLAMF1_F24
176852	cg26268044	-2.3254121441381e-07	SLAMF1_F24
176853	cg01657796	2.05277678407085e-06	SLAMF1_F24
176854	cg07054687	-2.00272960063358e-06	SLAMF1_F24
176855	cg25959488	-6.9441460487883e-06	SLAMF1_F24
176856	cg17722884	-4.73714339591789e-07	SLAMF1_F24
176857	cg22106401	8.2290373604031e-08	SLAMF1_F24
176858	cg24887381	-8.99797886718776e-07	SLAMF1_F24
176859	cg23723105	-4.30694326247677e-07	SLAMF1_F24
176860	cg00504885	-1.25071936604568e-06	SLAMF1_F24
176861	cg08885892	2.39589493354993e-06	SLAMF1_F24
176862	cg25157874	-8.67388754128769e-07	SLAMF1_F24
176863	cg21283081	-8.91092960428874e-07	SLAMF1_F24
176864	cg24141001	1.65080345600903e-05	SLAMF1_F24
176865	cg23234149	-1.03737358403181e-06	SLAMF1_F24
176866	cg15415136	-1.72002344831398e-06	SLAMF1_F24
176867	cg27023515	-9.907145637299e-07	SLAMF1_F24
176868	cg27229529	1.05783189356767e-05	SLAMF1_F24
176869	cg14445274	-2.59479673967132e-06	SLAMF1_F24
176870	cg00723969	2.76633538503018e-06	SLAMF1_F24
176871	cg22758340	7.44308495344913e-06	SLAMF1_F24
176872	cg24742525	-2.18583320355312e-06	SLAMF1_F24
176873	cg00858556	5.69705106957372e-09	SLAMF1_F24
176874	cg09833720	2.87295238658117e-06	SLAMF1_F24
176875	cg22260897	-8.97786006852019e-07	SLAMF1_F24
176876	cg06915417	1.98621424068629e-06	SLAMF1_F24
176877	cg27544547	-1.12265919745728e-07	SLAMF1_F24
176878	cg14536426	-3.13708989808508e-06	SLAMF1_F24
176879	cg22238406	3.35900198530361e-06	SLAMF1_F24
176880	cg21245277	-7.18870272400246e-07	SLAMF1_F24
176881	cg18842363	-1.66976996561702e-06	SLAMF1_F24
176882	cg01973725	1.3145135486164e-06	SLAMF1_F24
176883	cg10238342	2.88632576735151e-06	SLAMF1_F24
176884	cg13349577	-4.93778290767939e-07	SLAMF1_F24
176885	cg24331853	5.72604533581167e-06	SLAMF1_F24
176886	cg06924657	3.51158557497375e-07	SLAMF1_F24
176887	cg26489057	7.36676254023719e-08	SLAMF1_F24
176888	cg09493837	6.18426860071861e-06	SLAMF1_F24
176889	cg13580611	-1.81996728223263e-06	SLAMF1_F24
176890	cg21553145	1.00561786411885e-05	SLAMF1_F24
176891	cg23933602	1.01893725920418e-06	SLAMF1_F24
176892	cg19179556	4.99485996690083e-06	SLAMF1_F24
176893	cg22369095	5.71980055086875e-06	SLAMF1_F24
176894	cg17899343	-2.05422255621247e-06	SLAMF1_F24
176895	cg25203310	2.34379937984403e-06	SLAMF1_F24
176896	cg02596994	-1.32057702934941e-05	SLAMF1_F24
176897	cg10664737	-3.29665152363356e-06	SLAMF1_F24
176898	cg03469086	-1.04687253693447e-07	SLAMF1_F24
176899	cg27634695	1.32332270888673e-06	SLAMF1_F24
176900	cg07682338	6.96941426122398e-07	SLAMF1_F24
176901	cg12152315	6.87604050377464e-07	SLAMF1_F24
176902	cg09657712	-3.75555391416727e-07	SLAMF1_F24
176903	cg11829458	3.98004066237744e-06	SLAMF1_F24
176904	cg13299743	1.37133331808959e-05	SLAMF1_F24
176905	cg24618698	1.20067499990589e-06	SLAMF1_F24
176906	cg18564686	4.94984962259737e-07	SLAMF1_F24
176907	cg20655035	4.8507116712273e-07	SLAMF1_F24
176908	cg24535234	-1.40872495514748e-07	SLAMF1_F24
176909	cg07811110	9.93277280573128e-07	SLAMF1_F24
176910	cg13511623	-1.57431399210074e-06	SLAMF1_F24
176911	cg23155965	7.72868415359562e-06	SLAMF1_F24
176912	cg20976433	-9.66608732347793e-08	SLAMF1_F24
176913	cg03437675	3.20973416085638e-07	SLAMF1_F24
176914	cg18556455	-3.39352049988811e-06	SLAMF1_F24
176915	cg21601919	2.25198999314576e-07	SLAMF1_F24
176916	cg02459951	-2.28348927482451e-07	SLAMF1_F24
176917	cg21754296	2.6214911682989e-06	SLAMF1_F24
176918	cg06224301	-1.15075303423538e-06	SLAMF1_F24
176919	cg04353131	1.26703572425539e-06	SLAMF1_F24
176920	cg02335533	-1.89735073257008e-06	SLAMF1_F24
176921	cg14172283	-4.27677276603856e-08	SLAMF1_F24
176922	cg18008865	3.58127670666055e-06	SLAMF1_F24
176923	cg04163967	2.35801960995789e-06	SLAMF1_F24
176924	cg09023515	4.3401520529689e-06	SLAMF1_F24
176925	cg07546684	-4.14665249574598e-07	SLAMF1_F24
176926	cg10549357	1.39969343513717e-06	SLAMF1_F24
176927	cg07996880	1.02173610513631e-06	SLAMF1_F24
176928	cg18222653	5.11035407838805e-06	SLAMF1_F24
176929	cg14550007	4.44478183616951e-09	SLAMF1_F24
176930	cg12312252	1.30477374391001e-06	SLAMF1_F24
176931	cg01115378	8.16631697432396e-07	SLAMF1_F24
176932	cg20688917	-5.43927969411392e-08	SLAMF1_F24
176933	cg11339965	-1.50935956606494e-07	SLAMF1_F24
176934	cg02309717	4.80642450798547e-07	SLAMF1_F24
176935	cg17656094	3.43599097374455e-07	SLAMF1_F24
176936	cg23645969	3.65161314246046e-06	SLAMF1_F24
176937	cg09107053	1.34125652239038e-06	SLAMF1_F24
176938	cg15253177	-2.49349929549177e-06	SLAMF1_F24
176939	cg20860515	-2.09934919127495e-07	SLAMF1_F24
176940	cg13712829	6.8158722446071e-08	SLAMF1_F24
176941	cg03930097	-3.69888299824803e-06	SLAMF1_F24
176942	cg20597172	1.88112132997436e-06	SLAMF1_F24
176943	cg13594869	-3.72991707539851e-06	SLAMF1_F24
176944	cg02739893	-9.9766799748034e-07	SLAMF1_F24
176945	cg00537960	-1.87397738833621e-06	SLAMF1_F24
176946	cg26408888	2.2949649257648e-06	SLAMF1_F24
176947	cg24338483	-8.71839563437154e-07	SLAMF1_F24
176948	cg05937687	7.87589212431239e-08	SLAMF1_F24
176949	cg16114651	2.45653519991512e-06	SLAMF1_F24
176950	cg08856130	7.86373745477795e-06	SLAMF1_F24
176951	cg19955849	1.78521309263429e-06	SLAMF1_F24
176952	cg16185111	3.14709798895254e-06	SLAMF1_F24
176953	cg06219686	9.99472907110061e-08	SLAMF1_F24
176954	cg03554336	-7.80681252976972e-06	SLAMF1_F24
176955	cg22976419	4.88560422100703e-06	SLAMF1_F24
176956	cg04228104	-8.85338728069242e-07	SLAMF1_F24
176957	cg19619331	4.86069614259475e-06	SLAMF1_F24
176958	cg17530592	-2.50807187638768e-06	SLAMF1_F24
176959	cg23344992	-5.14769873653322e-06	SLAMF1_F24
176960	cg22893605	-9.12763740301492e-06	SLAMF1_F24
176961	cg08192969	-6.66071916235187e-06	SLAMF1_F24
176962	cg26145504	7.32047095628161e-06	SLAMF1_F24
176963	cg03099381	4.00713284937506e-07	SLAMF1_F24
176964	cg20213228	-1.44681910707773e-07	SLAMF1_F24
176965	cg17112108	-5.89928893492548e-06	SLAMF1_F24
176966	cg25905578	1.51374246211885e-05	SLAMF1_F24
176967	cg21140981	2.7139705424797e-06	SLAMF1_F24
176968	cg23507676	1.97415858469278e-06	SLAMF1_F24
176969	cg05690539	1.84915153990517e-06	SLAMF1_F24
176970	cg06830983	2.77244890991641e-06	SLAMF1_F24
176971	cg16318728	-5.27269138414772e-06	SLAMF1_F24
176972	cg18589481	9.22880089941546e-08	SLAMF1_F24
176973	cg06218861	-1.698263841743e-06	SLAMF1_F24
176974	cg09615874	-7.65301304710072e-07	SLAMF1_F24
176975	cg19553910	-1.41726392269888e-05	SLAMF1_F24
176976	cg14289469	5.50848494360874e-07	SLAMF1_F24
176977	cg11206607	-5.36684055322713e-06	SLAMF1_F24
176978	cg09875661	-4.04736315099278e-07	SLAMF1_F24
176979	cg23926615	-5.28225161498112e-07	SLAMF1_F24
176980	cg02228789	-3.32179763526358e-07	SLAMF1_F24
176981	cg25208724	-9.21845293020563e-07	SLAMF1_F24
176982	cg26672954	-1.57790991754287e-06	SLAMF1_F24
176983	cg19480784	1.51795512082413e-07	SLAMF1_F24
176984	cg16875939	1.11718910150037e-06	SLAMF1_F24
176985	cg01909656	-3.17465325269332e-07	SLAMF1_F24
176986	cg21878149	2.36720050716338e-07	SLAMF1_F24
176987	cg18854166	-2.73378500437661e-07	SLAMF1_F24
176988	cg12459904	2.57117070987287e-07	SLAMF1_F24
176989	cg06019639	-2.80158364190105e-06	SLAMF1_F24
176990	cg24299466	1.03757806043879e-06	SLAMF1_F24
176991	cg05468433	2.86099772650151e-07	SLAMF1_F24
176992	cg16706687	2.20914327435233e-06	SLAMF1_F24
176993	cg24367761	7.44637547321209e-06	SLAMF1_F24
176994	cg08135764	1.13771267243423e-08	SLAMF1_F24
176995	cg27244805	6.11187107513846e-06	SLAMF1_F24
176996	cg02900995	3.94602930850222e-07	SLAMF1_F24
176997	cg07836831	-5.2854772414648e-07	SLAMF1_F24
176998	cg12983971	3.84413345662956e-06	SLAMF1_F24
176999	cg01678645	1.7982707377889e-06	SLAMF1_F24
177000	cg13863525	-4.1753986356527e-07	SLAMF1_F24
177001	cg21287080	1.20875111071157e-06	SLAMF1_F24
177002	cg13168447	6.68806483285474e-06	SLAMF1_F24
177003	cg23190719	6.20557768814223e-06	SLAMF1_F24
177004	cg04422256	-1.40932926730274e-06	SLAMF1_F24
177005	cg10103446	9.83985263202029e-08	SLAMF1_F24
177006	cg16155449	1.02171174090941e-07	SLAMF1_F24
177007	cg15221481	-6.6550493380454e-07	SLAMF1_F24
177008	cg08302325	9.45753157070891e-06	SLAMF1_F24
177009	cg17069872	2.58086670293431e-06	SLAMF1_F24
177010	cg10736020	-1.52988640523778e-07	SLAMF1_F24
177011	cg14380217	3.96499843012928e-06	SLAMF1_F24
177012	cg10771315	1.07360145693182e-06	SLAMF1_F24
177013	cg24917217	1.73909926258849e-06	SLAMF1_F24
177014	cg23001905	3.78664813862316e-06	SLAMF1_F24
177015	cg12799119	7.04237299197065e-08	SLAMF1_F24
177016	cg12340687	3.58720719685484e-06	SLAMF1_F24
177017	cg18156396	-2.45461121078123e-06	SLAMF1_F24
177018	cg14990857	3.24267402034415e-06	SLAMF1_F24
177019	cg07635432	-9.37952707381019e-09	SLAMF1_F24
177020	cg06958829	4.12646655894077e-06	SLAMF1_F24
177021	cg03741566	4.56529549337093e-07	SLAMF1_F24
177022	cg20397358	-4.06746852768213e-07	SLAMF1_F24
177023	cg11604426	9.52982542066497e-07	SLAMF1_F24
177024	cg27395403	-1.1175893846519e-06	SLAMF1_F24
177025	cg01807377	-3.98440586133516e-08	SLAMF1_F24
177026	cg08545422	-1.60692695992551e-08	SLAMF1_F24
177027	cg09838701	-5.64252438626763e-07	SLAMF1_F24
177028	cg10580070	-5.37056926559325e-06	SLAMF1_F24
177029	cg04321378	2.63632385739977e-06	SLAMF1_F24
177030	cg07518355	2.23230683436243e-06	SLAMF1_F24
177031	cg02417685	8.86751466953966e-07	SLAMF1_F24
177032	cg11723565	-2.26475490299088e-06	SLAMF1_F24
177033	cg13060282	2.18567337429619e-06	SLAMF1_F24
177034	cg05930229	4.9561899355664e-06	SLAMF1_F24
177035	cg07268919	-4.27942538681185e-07	SLAMF1_F24
177036	cg19937331	5.39255635185073e-06	SLAMF1_F24
177037	cg11820347	3.29966362427229e-07	SLAMF1_F24
177038	cg21081543	2.05831097990995e-07	SLAMF1_F24
177039	cg19542907	-5.10237672634778e-08	SLAMF1_F24
177040	cg26128422	-3.14418703533618e-07	SLAMF1_F24
177041	cg24722527	3.27566010807001e-06	SLAMF1_F24
177042	cg02405765	-4.92477479182508e-07	SLAMF1_F24
177043	cg08022819	-2.90832277365246e-06	SLAMF1_F24
177044	cg12290394	-4.27071867708224e-07	SLAMF1_F24
177045	cg17836145	-1.14974219864075e-06	SLAMF1_F24
177046	cg11386276	-8.70492538508371e-07	SLAMF1_F24
177047	cg14088196	-9.13111827271724e-06	SLAMF1_F24
177048	cg00532824	1.44500040606021e-06	SLAMF1_F24
177049	cg17176978	-1.277111352184e-06	SLAMF1_F24
177050	cg10530280	-2.17069222827327e-07	SLAMF1_F24
177051	cg17077180	2.7189202961062e-06	SLAMF1_F24
177052	cg03983740	-9.8655373881084e-07	SLAMF1_F24
177053	cg09519365	-4.84292392430321e-07	SLAMF1_F24
177054	cg24635468	7.88137201431757e-08	SLAMF1_F24
177055	cg26285350	-2.29645612098535e-06	SLAMF1_F24
177056	cg16507511	1.38783994473651e-07	SLAMF1_F24
177057	cg25043129	-6.20151882485523e-07	SLAMF1_F24
177058	cg26459499	9.80088254109973e-08	SLAMF1_F24
177059	cg26427198	-2.84876403155661e-06	SLAMF1_F24
177060	cg22612764	-1.03516802551853e-06	SLAMF1_F24
177061	cg20789804	4.5752699560818e-06	SLAMF1_F24
177062	cg03745234	-1.89092821323706e-06	SLAMF1_F24
177063	cg02010524	1.26006305459752e-07	SLAMF1_F24
177064	cg21330896	-3.53107502971961e-06	SLAMF1_F24
177065	cg23597041	-8.54912185573794e-08	SLAMF1_F24
177066	cg03344109	-6.24858212734647e-07	SLAMF1_F24
177067	cg16174106	7.75151753095372e-06	SLAMF1_F24
177068	cg23714123	-3.37554680061702e-06	SLAMF1_F24
177069	cg05867412	-1.17521754427197e-06	SLAMF1_F24
177070	cg02178318	-2.4654036382882e-07	SLAMF1_F24
177071	cg08704562	-2.39957848881541e-06	SLAMF1_F24
177072	cg01214376	-2.5218858539744e-06	SLAMF1_F24
177073	cg09641215	1.04849281340596e-06	SLAMF1_F24
177074	cg20156999	2.80667695978115e-08	SLAMF1_F24
177075	cg02003734	-4.09678142786604e-07	SLAMF1_F24
177076	cg04838007	2.05823526459166e-06	SLAMF1_F24
177077	cg22845723	1.15589621183321e-06	SLAMF1_F24
177078	cg20937677	-8.00594717660456e-07	SLAMF1_F24
177079	cg07064050	4.92720429172581e-06	SLAMF1_F24
177080	cg12287649	2.78719121950773e-06	SLAMF1_F24
177081	cg02900183	-1.84930240260828e-06	SLAMF1_F24
177082	cg14452806	-1.81106095462813e-05	SLAMF1_F24
177083	cg06955040	-2.04666860369855e-06	SLAMF1_F24
177084	cg26276690	-1.08550892046384e-06	SLAMF1_F24
177085	cg04029926	8.69953365895764e-06	SLAMF1_F24
177086	cg05624510	5.69051419845011e-08	SLAMF1_F24
177087	cg08112186	5.05607316978563e-06	SLAMF1_F24
177088	cg24368203	2.93569646313136e-06	SLAMF1_F24
177089	cg01548300	-1.26997606444514e-07	SLAMF1_F24
177090	cg09868035	-1.97433899939931e-06	SLAMF1_F24
177091	cg26327548	2.99588906367296e-06	SLAMF1_F24
177092	cg25938816	9.55093584443857e-06	SLAMF1_F24
177093	cg05622865	-5.24254367954375e-07	SLAMF1_F24
177094	cg09862076	1.67621934894469e-07	SLAMF1_F24
177095	cg17999272	2.52224694184019e-06	SLAMF1_F24
177096	cg08198377	3.11329157037216e-06	SLAMF1_F24
177097	cg15570457	2.13254234870339e-06	SLAMF1_F24
177098	cg07323141	3.70153296152867e-06	SLAMF1_F24
177099	cg05556461	-1.93725958967968e-06	SLAMF1_F24
177100	ch.17.2196713R	-1.25033702309458e-07	SLAMF1_F24
177101	cg19602100	1.26831563108383e-06	SLAMF1_F24
177102	cg22550549	-2.19549956952705e-08	SLAMF1_F24
177103	cg08496775	-2.21233886334682e-06	SLAMF1_F24
177104	cg08939418	7.65555977340276e-06	SLAMF1_F24
177105	cg13603387	1.93216668885338e-06	SLAMF1_F24
177106	cg21911981	-5.55339047002577e-06	SLAMF1_F24
177107	cg13981223	-6.39058685115046e-08	SLAMF1_F24
177108	cg06748966	-6.43071422366874e-07	SLAMF1_F24
177109	cg06871919	2.24964830274676e-06	SLAMF1_F24
177110	cg05075708	-3.66525010118206e-07	SLAMF1_F24
177111	cg05609039	-6.08540113206994e-06	SLAMF1_F24
177112	cg13182223	4.39095935311718e-07	SLAMF1_F24
177113	cg03200341	5.31266585052685e-10	SLAMF1_F24
177114	cg15808568	-2.97562787794943e-06	SLAMF1_F24
177115	cg14222432	8.49431271832887e-06	SLAMF1_F24
177116	cg15415777	4.09983871926641e-06	SLAMF1_F24
177117	cg21693930	-4.05746550545408e-09	SLAMF1_F24
177118	cg27149179	-2.83594982442207e-06	SLAMF1_F24
177119	cg03575489	2.9636898706365e-06	SLAMF1_F24
177120	cg23028993	3.72587349084413e-06	SLAMF1_F24
177121	cg24262789	-3.93765659507064e-06	SLAMF1_F24
177122	cg07601058	2.20795134828255e-07	SLAMF1_F24
177123	cg01566460	2.16347334546356e-06	SLAMF1_F24
177124	cg26678978	2.0087125460029e-06	SLAMF1_F24
177125	cg25772530	1.03600486307387e-07	SLAMF1_F24
177126	cg26528798	3.88737616258627e-06	SLAMF1_F24
177127	cg13906416	3.60677676471081e-07	SLAMF1_F24
177128	cg09298934	5.86753795391897e-06	SLAMF1_F24
177129	cg13920824	-5.77397534818374e-07	SLAMF1_F24
177130	cg18641433	1.80340488758579e-06	SLAMF1_F24
177131	cg20841377	-6.66367318054678e-07	SLAMF1_F24
177132	cg05946535	5.3862532179128e-06	SLAMF1_F24
177133	cg07481335	-4.12154325498566e-09	SLAMF1_F24
177134	cg19165278	-6.85390354918869e-06	SLAMF1_F24
177135	cg12087627	3.46165960811973e-06	SLAMF1_F24
177136	cg19708659	-2.07608078741544e-06	SLAMF1_F24
177137	cg15554863	6.44465136320492e-07	SLAMF1_F24
177138	cg13501507	-4.02870164452103e-07	SLAMF1_F24
177139	cg15837100	-1.34711936049865e-07	SLAMF1_F24
177140	cg00510160	1.25418333632639e-06	SLAMF1_F24
177141	cg10324219	-5.79495603348779e-08	SLAMF1_F24
177142	cg15283629	4.82319559731152e-08	SLAMF1_F24
177143	cg27225571	-3.87467828647242e-08	SLAMF1_F24
177144	cg07997529	-1.49329030003422e-06	SLAMF1_F24
177145	cg00881812	1.23538847905219e-06	SLAMF1_F24
177146	cg24973755	1.09585980906264e-05	SLAMF1_F24
177147	cg21357653	2.79319614877251e-06	SLAMF1_F24
177148	cg06876672	-2.55022839962544e-07	SLAMF1_F24
177149	cg22459630	-5.19990701177466e-07	SLAMF1_F24
177150	cg01965475	-1.19288837894216e-06	SLAMF1_F24
177151	cg12810212	1.02609461609455e-06	SLAMF1_F24
177152	cg24818562	-3.63252677704948e-06	SLAMF1_F24
177153	cg00199007	-2.84239273743482e-06	SLAMF1_F24
177154	cg05049448	5.62948109136957e-06	SLAMF1_F24
177155	cg15111629	-3.0371451579812e-06	SLAMF1_F24
177156	cg27122706	-3.92087382889556e-06	SLAMF1_F24
177157	cg00459129	-1.54156177851411e-06	SLAMF1_F24
177158	cg00514609	1.85186880172439e-06	SLAMF1_F24
177159	cg12081880	-1.54800878801584e-07	SLAMF1_F24
177160	cg11358945	5.82900295762807e-06	SLAMF1_F24
177161	cg04588972	-8.41173129701454e-08	SLAMF1_F24
177162	cg00587472	4.61062675058962e-06	SLAMF1_F24
177163	cg00594408	2.77786341407952e-06	SLAMF1_F24
177164	cg23281382	8.66023672619142e-07	SLAMF1_F24
177165	cg22641350	-2.42479791102349e-06	SLAMF1_F24
177166	cg02260576	4.23713773707993e-06	SLAMF1_F24
177167	cg05923062	-1.52545572981937e-07	SLAMF1_F24
177168	cg00446115	2.08455260347244e-06	SLAMF1_F24
177169	cg24701320	1.72353018950025e-06	SLAMF1_F24
177170	cg21994086	-2.568997458143e-06	SLAMF1_F24
177171	cg20383078	-6.31879729016042e-08	SLAMF1_F24
177172	cg04251733	4.33500032170522e-07	SLAMF1_F24
177173	cg21932293	1.02014877492285e-07	SLAMF1_F24
177174	cg00618995	6.23931370252574e-06	SLAMF1_F24
177175	cg20656294	3.76242478511401e-07	SLAMF1_F24
177176	cg16243542	-2.85829363828377e-06	SLAMF1_F24
177177	cg02233213	7.879096173256e-08	SLAMF1_F24
177178	cg14311838	1.03027445683305e-06	SLAMF1_F24
177179	cg05782454	5.24322088643254e-07	SLAMF1_F24
177180	cg11769597	1.40607061986758e-06	SLAMF1_F24
177181	cg18377866	1.1908292547499e-06	SLAMF1_F24
177182	cg22210568	-1.85672638871787e-06	SLAMF1_F24
177183	cg04738252	1.28105644392029e-07	SLAMF1_F24
177184	cg22203965	-1.3006367148946e-08	SLAMF1_F24
177185	cg24125063	-5.15740658068632e-07	SLAMF1_F24
177186	cg11524576	-1.04377765622316e-06	SLAMF1_F24
177187	cg15555335	-8.455347278996e-07	SLAMF1_F24
177188	cg13407422	1.74447156760559e-07	SLAMF1_F24
177189	cg18484278	3.0978395680358e-06	SLAMF1_F24
177190	cg11445123	3.67626712120323e-07	SLAMF1_F24
177191	cg00281048	2.65027933760104e-06	SLAMF1_F24
177192	cg12009994	2.52243006662325e-06	SLAMF1_F24
177193	cg14910902	-4.91092589656343e-06	SLAMF1_F24
177194	cg27517116	2.88014491041103e-06	SLAMF1_F24
177195	cg17220002	6.22778280889946e-07	SLAMF1_F24
177196	cg10283921	7.44129773740037e-07	SLAMF1_F24
177197	cg14130322	-1.26286102882166e-07	SLAMF1_F24
177198	cg08872579	9.11429111135642e-07	SLAMF1_F24
177199	cg06919930	-7.67284596632732e-07	SLAMF1_F24
177200	cg00638020	2.99234276291034e-06	SLAMF1_F24
177201	cg11806945	-2.67771857954928e-07	SLAMF1_F24
177202	cg05156062	9.5253881035538e-09	SLAMF1_F24
177203	cg21763634	1.01648168872846e-05	SLAMF1_F24
177204	cg07816074	9.23909612107881e-06	SLAMF1_F24
177205	cg02260353	9.00878723388268e-07	SLAMF1_F24
177206	cg06334172	5.77642102829706e-07	SLAMF1_F24
177207	cg14941541	9.63627599565099e-07	SLAMF1_F24
177208	cg16725377	5.97404646587296e-06	SLAMF1_F24
177209	cg03747858	1.55001731337203e-05	SLAMF1_F24
177210	cg00121075	-5.51219928283641e-08	SLAMF1_F24
177211	cg07563723	2.13502393138041e-08	SLAMF1_F24
177212	cg14741626	2.66413512190063e-07	SLAMF1_F24
177213	cg00992297	1.17821613411799e-06	SLAMF1_F24
177214	cg03041532	-1.09484713338133e-06	SLAMF1_F24
177215	cg02504353	-1.7929574828891e-06	SLAMF1_F24
177216	cg23302436	-9.14646085503745e-11	SLAMF1_F24
177217	cg04833853	-2.04884343972956e-06	SLAMF1_F24
177218	cg24148304	-7.21796287852471e-07	SLAMF1_F24
177219	cg24399406	1.0040405520326e-06	SLAMF1_F24
177220	cg23215896	3.39393178085821e-06	SLAMF1_F24
177221	cg11245243	-6.85641620894854e-07	SLAMF1_F24
177222	cg23643371	8.40659693524863e-06	SLAMF1_F24
177223	cg20502548	-1.30542097175053e-05	SLAMF1_F24
177224	cg17747332	-6.54725653894022e-07	SLAMF1_F24
177225	cg15087571	-2.10241591549899e-07	SLAMF1_F24
177226	cg19655006	-1.30968802121425e-07	SLAMF1_F24
177227	cg06654079	-5.7614760325993e-06	SLAMF1_F24
177228	cg00439384	-4.71568186809062e-06	SLAMF1_F24
177229	cg14145016	3.98191434094048e-06	SLAMF1_F24
177230	cg24530786	1.38611383983026e-06	SLAMF1_F24
177231	cg11225179	-1.76448825382273e-06	SLAMF1_F24
177232	cg24915511	2.95664176172307e-06	SLAMF1_F24
177233	cg02884346	-4.65020577824025e-07	SLAMF1_F24
177234	cg02546039	2.15635708981759e-06	SLAMF1_F24
177235	cg07326387	9.3452054296986e-06	SLAMF1_F24
177236	cg01261798	2.23206851376553e-06	SLAMF1_F24
177237	cg23138094	2.42054617647259e-06	SLAMF1_F24
177238	cg26152051	-1.54702195463824e-06	SLAMF1_F24
177239	cg21026830	4.2547411665045e-06	SLAMF1_F24
177240	cg10608757	2.95779237719111e-06	SLAMF1_F24
177241	cg24788987	2.27626664147433e-06	SLAMF1_F24
177242	cg23853156	3.01041844752359e-06	SLAMF1_F24
177243	cg26362796	1.01363265130175e-06	SLAMF1_F24
177244	cg09078517	2.01140985099233e-06	SLAMF1_F24
177245	cg00185622	-1.38989292927093e-08	SLAMF1_F24
177246	cg11649671	9.45863587869508e-06	SLAMF1_F24
177247	cg04145264	7.46765692880513e-09	SLAMF1_F24
177248	cg07720646	-3.27001708146801e-06	SLAMF1_F24
177249	cg06497893	7.55641063895203e-07	SLAMF1_F24
177250	cg26229201	-1.33096977838266e-06	SLAMF1_F24
177251	cg22814884	-6.72922366442328e-07	SLAMF1_F24
177252	cg19281363	-1.02895253032114e-06	SLAMF1_F24
177253	cg17751982	-5.95880452449219e-06	SLAMF1_F24
177254	cg09958668	2.81237861823169e-06	SLAMF1_F24
177255	cg12928529	2.50854832766014e-06	SLAMF1_F24
177256	cg24198678	4.48033262763493e-07	SLAMF1_F24
177257	cg16347256	7.27626522152286e-07	SLAMF1_F24
177258	cg16240368	3.47441464214729e-06	SLAMF1_F24
177259	cg21829662	5.1368007593181e-06	SLAMF1_F24
177260	cg17522953	-1.57083950232042e-06	SLAMF1_F24
177261	cg13452437	-1.72971147931728e-06	SLAMF1_F24
177262	cg14419118	-5.25314644458529e-06	SLAMF1_F24
177263	cg11281249	-1.83858839585932e-07	SLAMF1_F24
177264	cg08307963	2.69850088101653e-07	SLAMF1_F24
177265	cg16532510	1.47949147425734e-06	SLAMF1_F24
177266	cg09446247	-2.11792340990208e-06	SLAMF1_F24
177267	cg26022257	-2.4569098908619e-06	SLAMF1_F24
177268	cg03005603	-1.30299830645242e-07	SLAMF1_F24
177269	cg25346136	-1.18902868969866e-06	SLAMF1_F24
177270	cg09024791	-9.15396546352257e-07	SLAMF1_F24
177271	cg00548429	1.69225059530623e-06	SLAMF1_F24
177272	cg25052784	3.53133919896871e-06	SLAMF1_F24
177273	cg23245898	3.93133437136319e-07	SLAMF1_F24
177274	cg02791331	3.2839181507067e-07	SLAMF1_F24
177275	cg12841068	1.39752949464267e-06	SLAMF1_F24
177276	cg14346313	1.31357672556383e-05	SLAMF1_F24
177277	cg27569984	-5.38310929217067e-06	SLAMF1_F24
177278	cg06981471	2.68276973157737e-06	SLAMF1_F24
177279	cg14022137	7.39696819298056e-08	SLAMF1_F24
177280	cg03273678	2.41528558177528e-06	SLAMF1_F24
177281	cg27579122	2.81867988527992e-06	SLAMF1_F24
177282	cg14170172	6.493162761316e-07	SLAMF1_F24
177283	cg06717152	-4.21942994105429e-06	SLAMF1_F24
177284	cg19717595	-1.92875918649655e-06	SLAMF1_F24
177285	cg04427860	2.66115262920324e-06	SLAMF1_F24
177286	cg01471559	2.229006876544e-06	SLAMF1_F24
177287	cg01519030	5.11573819348147e-06	SLAMF1_F24
177288	cg06341054	-7.3985244510511e-07	SLAMF1_F24
177289	cg12359077	-1.44524902982341e-06	SLAMF1_F24
177290	cg10179045	-2.35563810779115e-07	SLAMF1_F24
177291	cg08915378	-2.38803910249501e-06	SLAMF1_F24
177292	cg13164157	-1.80221339782593e-07	SLAMF1_F24
177293	cg25569480	-1.17067393494549e-06	SLAMF1_F24
177294	cg03276602	1.16564194440433e-06	SLAMF1_F24
177295	cg20827779	4.72498302245722e-07	SLAMF1_F24
177296	cg14366426	-8.30719691068148e-07	SLAMF1_F24
177297	cg05968502	8.04843134788523e-07	SLAMF1_F24
177298	cg09494860	-4.19473204080903e-07	SLAMF1_F24
177299	cg25717917	1.54051918024383e-06	SLAMF1_F24
177300	cg24270191	1.43672579268861e-07	SLAMF1_F24
177301	cg21105019	6.34900523145131e-06	SLAMF1_F24
177302	cg18186574	3.43343543636129e-06	SLAMF1_F24
177303	cg10310172	-9.08304748372292e-06	SLAMF1_F24
177304	cg24456981	-1.77326320858998e-06	SLAMF1_F24
177305	cg25953350	1.40248283397871e-05	SLAMF1_F24
177306	cg05702739	1.75312490107923e-07	SLAMF1_F24
177307	cg23853291	1.26442204068519e-06	SLAMF1_F24
177308	cg20577205	6.5541133508141e-07	SLAMF1_F24
177309	cg08122948	-4.10103599818163e-07	SLAMF1_F24
177310	cg22825556	-6.58771104960991e-07	SLAMF1_F24
177311	cg02999108	1.52044731184903e-07	SLAMF1_F24
177312	cg16704739	-4.00737746018525e-07	SLAMF1_F24
177313	cg06566551	1.11441576077204e-07	SLAMF1_F24
177314	cg24533989	9.72711525876426e-06	SLAMF1_F24
177315	cg22659865	-5.4261816360061e-06	SLAMF1_F24
177316	cg13918948	4.44624673619596e-07	SLAMF1_F24
177317	cg01593358	7.66618743126562e-06	SLAMF1_F24
177318	cg15983360	-2.51337277184943e-06	SLAMF1_F24
177319	cg07571202	-6.08554196936902e-06	SLAMF1_F24
177320	cg08084429	-7.29011286433892e-06	SLAMF1_F24
177321	cg06016790	1.18397382191299e-08	SLAMF1_F24
177322	cg20980408	5.22975285964158e-07	SLAMF1_F24
177323	cg14758596	4.86415978568555e-06	SLAMF1_F24
177324	cg19954198	1.7425140783667e-06	SLAMF1_F24
177325	cg16414796	7.12236099842621e-08	SLAMF1_F24
177326	cg05626536	-5.33606007325819e-06	SLAMF1_F24
177327	cg14278774	4.0408530848314e-06	SLAMF1_F24
177328	cg18639342	-2.47928914720111e-07	SLAMF1_F24
177329	cg04746918	1.62381561506974e-06	SLAMF1_F24
177330	cg19094996	3.10726651362808e-07	SLAMF1_F24
177331	cg04711605	1.17416994329958e-06	SLAMF1_F24
177332	cg24845329	-4.02555495518534e-07	SLAMF1_F24
177333	cg01904183	-1.80067124930025e-07	SLAMF1_F24
177334	cg24158512	-8.00927359863883e-07	SLAMF1_F24
177335	cg26280349	5.30107345790073e-07	SLAMF1_F24
177336	cg17596602	-5.38779131758729e-07	SLAMF1_F24
177337	cg03355524	3.49949136670068e-06	SLAMF1_F24
177338	cg23603057	4.20449049732207e-06	SLAMF1_F24
177339	cg17974567	-2.88000603428585e-06	SLAMF1_F24
177340	cg04980452	4.05171747169172e-06	SLAMF1_F24
177341	cg11775367	-4.17049256852381e-07	SLAMF1_F24
177342	cg11497131	-1.28116165542779e-06	SLAMF1_F24
177343	cg06975120	2.00983570319017e-08	SLAMF1_F24
177344	cg21559117	5.96030699899171e-07	SLAMF1_F24
177345	cg04366407	3.68765331623657e-07	SLAMF1_F24
177346	cg10400269	1.66348637746424e-07	SLAMF1_F24
177347	cg22056637	1.15190084321501e-07	SLAMF1_F24
177348	cg06052255	-2.52162457422015e-06	SLAMF1_F24
177349	cg18631598	-6.83570275309092e-06	SLAMF1_F24
177350	cg12159168	1.65575536477346e-06	SLAMF1_F24
177351	cg19800062	-6.15162098253891e-07	SLAMF1_F24
177352	cg19132803	-9.82603078886509e-07	SLAMF1_F24
177353	cg16602441	2.25502390737788e-06	SLAMF1_F24
177354	cg00835526	2.53461413196057e-06	SLAMF1_F24
177355	cg23606171	7.45676803373862e-07	SLAMF1_F24
177356	cg16160867	6.28288611188275e-07	SLAMF1_F24
177357	cg06728252	6.75452925918902e-06	SLAMF1_F24
177358	cg08985282	-4.97596827164396e-06	SLAMF1_F24
177359	cg25817111	4.55314173269028e-06	SLAMF1_F24
177360	cg24923662	5.286644370509e-06	SLAMF1_F24
177361	cg08404183	1.08092869073348e-06	SLAMF1_F24
177362	cg02829374	3.18206036025307e-06	SLAMF1_F24
177363	cg01020801	-4.65198637094098e-06	SLAMF1_F24
177364	cg14021564	4.4311173953496e-08	SLAMF1_F24
177365	cg21974358	1.70996320023547e-07	SLAMF1_F24
177366	cg07210738	1.02637592069463e-07	SLAMF1_F24
177367	cg02206382	-9.71607329244137e-07	SLAMF1_F24
177368	cg16270485	-1.89438832130762e-06	SLAMF1_F24
177369	cg04618443	-5.46711115096672e-07	SLAMF1_F24
177370	cg25535487	-5.1779309870835e-06	SLAMF1_F24
177371	cg01805270	-1.1609070941928e-05	SLAMF1_F24
177372	cg24610916	-9.18604979657375e-07	SLAMF1_F24
177373	cg00365487	-2.35870359701587e-07	SLAMF1_F24
177374	cg17349406	-2.0892452432255e-06	SLAMF1_F24
177375	cg17459240	-9.92148767861359e-07	SLAMF1_F24
177376	cg13320271	5.1940295666708e-07	SLAMF1_F24
177377	cg19803052	-7.54679258496507e-07	SLAMF1_F24
177378	cg09556994	-1.02240123016252e-06	SLAMF1_F24
177379	cg16778018	-1.36933730357263e-05	SLAMF1_F24
177380	cg24947615	7.23153655077017e-06	SLAMF1_F24
177381	cg20306821	1.77146557841075e-06	SLAMF1_F24
177382	cg00046073	5.76273669265393e-06	SLAMF1_F24
177383	cg23441167	7.35318710523821e-07	SLAMF1_F24
177384	cg10821128	2.46410916701826e-06	SLAMF1_F24
177385	cg17187001	-8.02440961267574e-07	SLAMF1_F24
177386	cg17825378	3.58069131288342e-06	SLAMF1_F24
177387	cg23673919	-1.09856421765523e-06	SLAMF1_F24
177388	cg03814399	-2.32255114093046e-06	SLAMF1_F24
177389	cg18064927	-1.04557497989906e-06	SLAMF1_F24
177390	cg08567101	-4.01611045039201e-06	SLAMF1_F24
177391	cg23521634	-6.50930463528393e-07	SLAMF1_F24
177392	cg03933572	4.05498648731758e-06	SLAMF1_F24
177393	cg19293748	-2.10624767153547e-08	SLAMF1_F24
177394	cg25122395	-1.23834531978384e-06	SLAMF1_F24
177395	cg25833791	6.37344033651759e-07	SLAMF1_F24
177396	cg18754388	6.20732191666267e-06	SLAMF1_F24
177397	cg23617121	-2.64165647635553e-07	SLAMF1_F24
177398	cg25012919	-9.76019290261413e-08	SLAMF1_F24
177399	cg09458443	-9.16360210110378e-07	SLAMF1_F24
177400	cg08521777	2.7945935752338e-06	SLAMF1_F24
177401	cg04915780	-2.30712957469307e-07	SLAMF1_F24
177402	cg00920269	5.71110378130457e-06	SLAMF1_F24
177403	cg02780634	1.06070510440131e-06	SLAMF1_F24
177404	cg09361409	-1.09919823322863e-08	SLAMF1_F24
177405	cg27218796	6.53313151237793e-06	SLAMF1_F24
177406	cg10970751	2.41313561705953e-07	SLAMF1_F24
177407	cg00575665	7.59839770345298e-06	SLAMF1_F24
177408	cg09207745	2.27245033975286e-06	SLAMF1_F24
177409	cg19782039	2.4695163823693e-06	SLAMF1_F24
177410	cg25556469	-1.78981836582457e-06	SLAMF1_F24
177411	cg15397487	1.63784706538981e-06	SLAMF1_F24
177412	cg21220297	5.17615899202791e-06	SLAMF1_F24
177413	cg10605137	1.99407236793384e-07	SLAMF1_F24
177414	cg02709907	-1.18335613051878e-06	SLAMF1_F24
177415	cg02782359	-2.86042956915643e-06	SLAMF1_F24
177416	cg17176423	5.24978817406271e-07	SLAMF1_F24
177417	cg12331338	2.32245296482474e-06	SLAMF1_F24
177418	cg07670259	6.44784460685598e-06	SLAMF1_F24
177419	cg01787798	9.72390808798617e-06	SLAMF1_F24
177420	cg04411156	6.09308968382407e-07	SLAMF1_F24
177421	cg11750962	3.41170812680075e-08	SLAMF1_F24
177422	cg18798373	2.39999902817257e-06	SLAMF1_F24
177423	cg16672818	-9.06307931265113e-06	SLAMF1_F24
177424	cg09249658	2.11840238935206e-06	SLAMF1_F24
177425	cg20226051	-1.11075817147348e-06	SLAMF1_F24
177426	cg12299771	-7.40325047375336e-06	SLAMF1_F24
177427	cg10243787	-1.6117422455185e-07	SLAMF1_F24
177428	cg03679734	6.29591268131635e-06	SLAMF1_F24
177429	cg19249107	9.62266508975658e-07	SLAMF1_F24
177430	cg07462322	-6.71589132530649e-08	SLAMF1_F24
177431	cg13433052	4.7461265749292e-06	SLAMF1_F24
177432	cg12647966	-6.31717499787063e-06	SLAMF1_F24
177433	cg06941430	-6.90368167975945e-07	SLAMF1_F24
177434	cg03732014	-7.98782273068753e-06	SLAMF1_F24
177435	cg04350215	5.06483413885767e-06	SLAMF1_F24
177436	cg01492639	2.53622507791754e-06	SLAMF1_F24
177437	cg00988592	3.17889041355934e-06	SLAMF1_F24
177438	cg12363292	1.83535261716887e-06	SLAMF1_F24
177439	cg10477468	-2.38220539204267e-07	SLAMF1_F24
177440	cg00361992	5.91474074763186e-06	SLAMF1_F24
177441	cg08138025	-6.54631390281574e-07	SLAMF1_F24
177442	cg01835604	-2.22729405490679e-06	SLAMF1_F24
177443	cg06843575	-6.45645177312824e-07	SLAMF1_F24
177444	cg18338319	-2.34274742256719e-08	SLAMF1_F24
177445	cg06320213	2.26152462365072e-06	SLAMF1_F24
177446	cg01930924	2.34965210323151e-06	SLAMF1_F24
177447	cg03310079	9.69010502503709e-07	SLAMF1_F24
177448	cg15027050	1.01611408186126e-06	SLAMF1_F24
177449	cg08744727	3.76017318030555e-06	SLAMF1_F24
177450	cg26394282	-5.14286199714583e-07	SLAMF1_F24
177451	cg18071195	-6.77495756802297e-06	SLAMF1_F24
177452	cg17231766	1.33537398348816e-06	SLAMF1_F24
177453	cg13385971	4.07062983005932e-06	SLAMF1_F24
177454	cg09460999	1.52677508847926e-06	SLAMF1_F24
177455	cg01792785	7.03643332603835e-07	SLAMF1_F24
177456	ch.16.1425090F	-5.31771142258226e-07	SLAMF1_F24
177457	cg15709214	-2.01664873533416e-06	SLAMF1_F24
177458	cg21924472	2.21512756898923e-06	SLAMF1_F24
177459	cg09029124	4.53355310865253e-07	SLAMF1_F24
177460	cg16656163	-6.75325762132836e-07	SLAMF1_F24
177461	cg04583637	7.58005743243572e-08	SLAMF1_F24
177462	cg03240324	-3.32488592300083e-06	SLAMF1_F24
177463	cg09478099	-1.69964405474632e-06	SLAMF1_F24
177464	cg15101633	3.68346829688808e-06	SLAMF1_F24
177465	cg01614723	-3.35959100138386e-07	SLAMF1_F24
177466	cg19176530	6.53852315928697e-07	SLAMF1_F24
177467	cg12146829	-3.26668356546008e-06	SLAMF1_F24
177468	cg12410059	-2.26615647141583e-06	SLAMF1_F24
177469	cg02105691	-3.47765773078383e-06	SLAMF1_F24
177470	cg25845814	-6.71245465861575e-06	SLAMF1_F24
177471	cg24551420	-3.14379718312415e-07	SLAMF1_F24
177472	cg05194447	7.58022239994852e-08	SLAMF1_F24
177473	cg06227673	-1.31897786690737e-06	SLAMF1_F24
177474	cg09648333	-8.35598437890986e-08	SLAMF1_F24
177475	cg24025651	4.64098712258666e-06	SLAMF1_F24
177476	cg03174486	3.83057085173095e-06	SLAMF1_F24
177477	cg09405227	3.52074885625781e-06	SLAMF1_F24
177478	cg24305663	1.09429002456943e-07	SLAMF1_F24
177479	cg19304108	4.02854638430264e-06	SLAMF1_F24
177480	cg15909132	1.00658826310413e-05	SLAMF1_F24
177481	cg20760156	9.92907911733838e-06	SLAMF1_F24
177482	cg14908513	2.08400276716212e-06	SLAMF1_F24
177483	cg11759937	-1.45881901987534e-06	SLAMF1_F24
177484	cg14210287	-4.91581415628861e-06	SLAMF1_F24
177485	cg10733978	2.49969686242051e-06	SLAMF1_F24
177486	cg10742903	-3.02442114627469e-06	SLAMF1_F24
177487	cg09066849	1.63637945978617e-06	SLAMF1_F24
177488	cg00131919	3.01544236789838e-06	SLAMF1_F24
177489	cg18043157	2.171732827897e-07	SLAMF1_F24
177490	cg13334727	-8.03497696283374e-07	SLAMF1_F24
177491	cg05384123	2.96555668610017e-06	SLAMF1_F24
177492	cg08727078	3.61491474289441e-07	SLAMF1_F24
177493	cg04381309	6.08618987725692e-07	SLAMF1_F24
177494	cg11658594	-1.42854665072981e-06	SLAMF1_F24
177495	cg20210482	-4.8651547886162e-07	SLAMF1_F24
177496	cg25112877	7.35409610319431e-07	SLAMF1_F24
177497	cg01773127	2.96710348653292e-06	SLAMF1_F24
177498	cg11486141	7.35294996772516e-06	SLAMF1_F24
177499	cg25118606	3.22776511927223e-06	SLAMF1_F24
177500	cg03452690	3.35729864409478e-06	SLAMF1_F24
177501	cg08318174	4.33488202967007e-07	SLAMF1_F24
177502	cg25083484	-6.50732252425576e-07	SLAMF1_F24
177503	cg05034139	-1.86383678471351e-07	SLAMF1_F24
177504	cg07281640	4.20907274824683e-07	SLAMF1_F24
177505	cg11309171	-2.41198234924414e-07	SLAMF1_F24
177506	cg16586594	9.54041886905762e-06	SLAMF1_F24
177507	cg05168842	5.66758162105081e-08	SLAMF1_F24
177508	cg25136310	2.11293457040561e-07	SLAMF1_F24
177509	cg21050392	6.90076902913478e-07	SLAMF1_F24
177510	cg16425342	5.45273199667744e-06	SLAMF1_F24
177511	cg13289463	-2.7487965677421e-06	SLAMF1_F24
177512	cg08162372	1.6771867117226e-08	SLAMF1_F24
177513	cg16708200	-4.97483526073412e-06	SLAMF1_F24
177514	cg14078714	6.03112206185757e-06	SLAMF1_F24
177515	cg04968371	1.30786402716956e-06	SLAMF1_F24
177516	cg22211329	-1.83346852039333e-06	SLAMF1_F24
177517	cg11535529	3.44211684537715e-08	SLAMF1_F24
177518	cg21149001	7.47351460883875e-07	SLAMF1_F24
177519	cg04200103	-1.52790617446078e-07	SLAMF1_F24
177520	cg12790145	6.87344735520593e-06	SLAMF1_F24
177521	cg19037654	-3.31446114348114e-06	SLAMF1_F24
177522	cg18511930	8.02754406519119e-07	SLAMF1_F24
177523	cg27027680	5.99994904365147e-07	SLAMF1_F24
177524	cg09280972	-4.69089512132122e-07	SLAMF1_F24
177525	cg12784947	1.11713123596033e-07	SLAMF1_F24
177526	cg24089171	4.66950260390993e-06	SLAMF1_F24
177527	cg21773665	1.86478275736672e-06	SLAMF1_F24
177528	cg01807202	-5.61830101819608e-08	SLAMF1_F24
177529	cg10397009	-1.09762993999996e-07	SLAMF1_F24
177530	cg20351137	6.00621226041531e-06	SLAMF1_F24
177531	cg24358657	-5.8782945663134e-07	SLAMF1_F24
177532	cg12038684	1.69032869530039e-07	SLAMF1_F24
177533	cg13803488	-2.9566205805891e-06	SLAMF1_F24
177534	cg22531257	-9.50301451562617e-08	SLAMF1_F24
177535	cg03607485	-3.89599776512034e-07	SLAMF1_F24
177536	cg26797159	2.4361102299532e-06	SLAMF1_F24
177537	cg16970357	-2.81060642806355e-09	SLAMF1_F24
177538	cg26663125	3.09765411466052e-06	SLAMF1_F24
177539	cg18197376	6.59818780181509e-06	SLAMF1_F24
177540	cg16331743	1.57087413636136e-07	SLAMF1_F24
177541	cg06270361	6.64312916263316e-07	SLAMF1_F24
177542	ch.1.2975077F	-2.24821092552171e-06	SLAMF1_F24
177543	cg09265417	6.2034215373202e-06	SLAMF1_F24
177544	cg14073716	-2.86972006997542e-06	SLAMF1_F24
177545	cg14150326	-5.84533851892884e-06	SLAMF1_F24
177546	cg22616780	-5.20057509232231e-07	SLAMF1_F24
177547	cg23180171	1.5083203323769e-05	SLAMF1_F24
177548	cg04154802	-1.86170312694762e-06	SLAMF1_F24
177549	cg17558169	5.27998984604497e-06	SLAMF1_F24
177550	cg05312393	1.39323883467957e-06	SLAMF1_F24
177551	cg26581729	-5.15064636711375e-06	SLAMF1_F24
177552	cg19229692	7.06281094995344e-06	SLAMF1_F24
177553	cg21725878	3.23120186814043e-06	SLAMF1_F24
177554	cg06610795	-9.01946929890932e-06	SLAMF1_F24
177555	cg17921331	4.84152327589392e-06	SLAMF1_F24
177556	cg04795282	-8.0030582863902e-08	SLAMF1_F24
177557	cg23300810	2.91637384578213e-07	SLAMF1_F24
177558	cg02008511	-3.95345009451565e-07	SLAMF1_F24
177559	cg26977737	6.98658456730865e-06	SLAMF1_F24
177560	cg00727590	-1.08437944904552e-06	SLAMF1_F24
177561	cg03265111	-1.46183631193235e-06	SLAMF1_F24
177562	cg09957015	-2.90781451717586e-06	SLAMF1_F24
177563	cg10711765	-3.20996849343452e-06	SLAMF1_F24
177564	cg07164184	5.4733261013164e-06	SLAMF1_F24
177565	cg00004260	-1.77680503341266e-05	SLAMF1_F24
177566	cg10019528	-1.01347390047146e-07	SLAMF1_F24
177567	cg00235999	-6.19064828285487e-06	SLAMF1_F24
177568	cg00547839	4.54071693964549e-07	SLAMF1_F24
177569	cg23657714	2.77048181289534e-06	SLAMF1_F24
177570	cg11321090	-8.59262931187592e-07	SLAMF1_F24
177571	cg00107800	1.31848399309673e-06	SLAMF1_F24
177572	cg17142072	3.15804366335758e-06	SLAMF1_F24
177573	cg21619524	-2.13557227017352e-06	SLAMF1_F24
177574	cg13021619	-8.25955615040327e-07	SLAMF1_F24
177575	cg05792103	-8.13952607584394e-07	SLAMF1_F24
177576	cg05429955	-8.58727828218446e-08	SLAMF1_F24
177577	cg01604051	3.75836477533266e-06	SLAMF1_F24
177578	cg10470200	1.11692400259011e-06	SLAMF1_F24
177579	cg01810137	4.62418379346133e-06	SLAMF1_F24
177580	cg04204766	6.589107706859e-06	SLAMF1_F24
177581	cg18204964	-1.08835112161211e-06	SLAMF1_F24
177582	cg12095132	7.38036636399854e-06	SLAMF1_F24
177583	cg19419650	8.08573736637603e-07	SLAMF1_F24
177584	cg06613840	3.81556823283181e-06	SLAMF1_F24
177585	cg04248796	2.19088742883791e-06	SLAMF1_F24
177586	cg14689595	-9.6278959789468e-07	SLAMF1_F24
177587	cg16701003	-3.0135334213833e-06	SLAMF1_F24
177588	cg02320886	-3.19933980907592e-06	SLAMF1_F24
177589	cg11979295	5.07916157486103e-06	SLAMF1_F24
177590	cg12340267	-2.3488965865974e-06	SLAMF1_F24
177591	ch.2.1701371R	6.44618203533049e-06	SLAMF1_F24
177592	cg08167286	7.22858571259038e-06	SLAMF1_F24
177593	cg06833347	9.11818583917974e-07	SLAMF1_F24
177594	cg26385256	1.68493136574969e-07	SLAMF1_F24
177595	cg02054375	2.11109379583786e-06	SLAMF1_F24
177596	cg20360009	2.46083818570749e-06	SLAMF1_F24
177597	cg01436716	-8.97770576655009e-08	SLAMF1_F24
177598	cg16328820	3.79915959733021e-07	SLAMF1_F24
177599	cg20836224	6.45056298591556e-07	SLAMF1_F24
177600	cg11644394	1.14503605788258e-06	SLAMF1_F24
177601	cg23056713	1.5199541405691e-06	SLAMF1_F24
177602	cg06250127	6.12392847304383e-06	SLAMF1_F24
177603	cg11808874	2.87757400527921e-07	SLAMF1_F24
177604	cg05085169	3.26273149202148e-06	SLAMF1_F24
177605	cg23597430	-1.06287119871959e-06	SLAMF1_F24
177606	cg22055511	1.20300246423153e-06	SLAMF1_F24
177607	cg01947399	3.36072254330184e-07	SLAMF1_F24
177608	cg04310460	-4.54410455911848e-06	SLAMF1_F24
177609	cg13728128	6.05335064578628e-07	SLAMF1_F24
177610	cg03665229	1.2103683049042e-06	SLAMF1_F24
177611	cg20772532	2.17768475434327e-06	SLAMF1_F24
177612	cg10190863	1.00893121737006e-06	SLAMF1_F24
177613	cg18020155	-1.35111795288421e-06	SLAMF1_F24
177614	cg17416220	5.13119130563462e-08	SLAMF1_F24
177615	cg03899054	-1.52059931605987e-06	SLAMF1_F24
177616	cg01774400	1.99761492592093e-07	SLAMF1_F24
177617	cg12044828	-7.07211375384215e-07	SLAMF1_F24
177618	cg00460575	-3.0141566150783e-07	SLAMF1_F24
177619	cg04859117	-3.15779146350756e-07	SLAMF1_F24
177620	cg06294190	3.10973303178646e-06	SLAMF1_F24
177621	cg16075006	-6.04736483931395e-08	SLAMF1_F24
177622	cg18522104	1.59609636102994e-06	SLAMF1_F24
177623	cg01864535	-6.86690762931562e-06	SLAMF1_F24
177624	cg03182546	-5.64031367817577e-06	SLAMF1_F24
177625	cg12199343	-2.37227209146153e-07	SLAMF1_F24
177626	cg11217603	-1.51258933908338e-08	SLAMF1_F24
177627	cg14607948	2.6926422509038e-06	SLAMF1_F24
177628	cg17531430	6.78910023740491e-06	SLAMF1_F24
177629	cg19595750	-2.08919255754995e-07	SLAMF1_F24
177630	cg26225478	-3.44863573057377e-06	SLAMF1_F24
177631	cg01495597	2.96708811763245e-08	SLAMF1_F24
177632	cg01306138	-8.80906776222588e-07	SLAMF1_F24
177633	cg18593945	8.27429150781738e-07	SLAMF1_F24
177634	cg02270765	-3.3744378700458e-06	SLAMF1_F24
177635	cg22102485	-1.16316910176061e-05	SLAMF1_F24
177636	cg15151911	-6.99317215577138e-08	SLAMF1_F24
177637	cg27197504	-2.16084670360172e-06	SLAMF1_F24
177638	cg20803211	2.83396153314492e-06	SLAMF1_F24
177639	cg17240039	1.07163672304215e-06	SLAMF1_F24
177640	cg22193149	1.82362908555998e-06	SLAMF1_F24
177641	cg02937479	-7.85191595659524e-07	SLAMF1_F24
177642	cg04060138	6.66306248875885e-06	SLAMF1_F24
177643	cg21683659	-6.91667103363246e-06	SLAMF1_F24
177644	cg21436120	6.80293095238689e-06	SLAMF1_F24
177645	cg00267320	5.48887016007564e-06	SLAMF1_F24
177646	cg14646548	-7.62791858064129e-07	SLAMF1_F24
177647	cg14978741	2.19091807957247e-06	SLAMF1_F24
177648	cg10100367	6.42819862172731e-06	SLAMF1_F24
177649	cg01724683	3.0975829765073e-06	SLAMF1_F24
177650	cg24023097	-8.73490213368865e-09	SLAMF1_F24
177651	cg24192508	1.51473341555532e-06	SLAMF1_F24
177652	cg24482422	-5.84041402779185e-07	SLAMF1_F24
177653	cg09858929	-2.00450329541483e-06	SLAMF1_F24
177654	cg19061270	-1.97295974254327e-06	SLAMF1_F24
177655	cg24925740	-9.61655138323362e-06	SLAMF1_F24
177656	cg09141413	2.8965770922006e-06	SLAMF1_F24
177657	cg07008343	7.31683824772097e-07	SLAMF1_F24
177658	cg14183864	-8.76874940640316e-07	SLAMF1_F24
177659	cg15678286	-3.70592854338893e-07	SLAMF1_F24
177660	cg18720622	-4.94469875743404e-06	SLAMF1_F24
177661	cg14358026	5.40567755007726e-08	SLAMF1_F24
177662	cg01392656	-3.77736413290911e-06	SLAMF1_F24
177663	cg13641185	5.17365499636296e-07	SLAMF1_F24
177664	cg22910493	-2.07001144272683e-06	SLAMF1_F24
177665	cg23019819	2.70397482379846e-06	SLAMF1_F24
177666	cg20207470	4.09826522007181e-07	SLAMF1_F24
177667	cg22809407	2.28070295223757e-06	SLAMF1_F24
177668	cg02891174	1.10042052888449e-06	SLAMF1_F24
177669	cg09670925	1.19074022957781e-06	SLAMF1_F24
177670	cg24655269	-3.6534154458293e-06	SLAMF1_F24
177671	cg13324103	-8.33857078467479e-07	SLAMF1_F24
177672	cg02276807	8.91900311822876e-06	SLAMF1_F24
177673	cg21831467	-6.76760249043127e-06	SLAMF1_F24
177674	cg17479898	1.01179855780626e-07	SLAMF1_F24
177675	cg27215140	-2.84752692406769e-06	SLAMF1_F24
177676	cg08548444	5.53245107047256e-07	SLAMF1_F24
177677	cg13728101	7.13119054208662e-07	SLAMF1_F24
177678	cg04034688	1.86540657700862e-07	SLAMF1_F24
177679	cg18762288	-2.2325819631848e-07	SLAMF1_F24
177680	cg25561792	1.1117397884299e-06	SLAMF1_F24
177681	cg03332271	-6.07048026877831e-06	SLAMF1_F24
177682	cg08010492	1.93742861191113e-06	SLAMF1_F24
177683	cg00715161	5.61494770792192e-07	SLAMF1_F24
177684	cg17182540	-5.55088656460556e-08	SLAMF1_F24
177685	cg26135528	1.11464168827464e-06	SLAMF1_F24
177686	cg11951427	3.35556604072813e-06	SLAMF1_F24
177687	cg13585749	1.27266568038065e-06	SLAMF1_F24
177688	cg00040708	-3.55374280381112e-06	SLAMF1_F24
177689	cg22670503	-1.79355817010083e-06	SLAMF1_F24
177690	cg18894049	1.53096268962917e-06	SLAMF1_F24
177691	cg15892872	-9.58481155083233e-06	SLAMF1_F24
177692	cg22507243	4.81763338190131e-06	SLAMF1_F24
177693	cg26168154	-1.23423790554663e-06	SLAMF1_F24
177694	cg06462453	2.7544173696458e-06	SLAMF1_F24
177695	cg02600859	2.83397228165413e-06	SLAMF1_F24
177696	cg13741941	-3.29876515028383e-07	SLAMF1_F24
177697	cg23536057	-4.02037334374815e-06	SLAMF1_F24
177698	cg11028747	2.33429370699334e-07	SLAMF1_F24
177699	cg06873324	-3.44383879005519e-06	SLAMF1_F24
177700	cg21748003	-9.5630353856062e-07	SLAMF1_F24
177701	cg11208778	-1.4183017418775e-08	SLAMF1_F24
177702	cg23677911	-3.51635738423744e-06	SLAMF1_F24
177703	cg18396403	-4.13512785613931e-06	SLAMF1_F24
177704	cg07298838	2.93970676423639e-06	SLAMF1_F24
177705	cg18531227	2.57062371079772e-06	SLAMF1_F24
177706	cg18601167	-1.80602594912497e-08	SLAMF1_F24
177707	cg23808946	1.09439830151627e-06	SLAMF1_F24
177708	cg08295793	-1.34493794995343e-06	SLAMF1_F24
177709	cg04872869	4.16672436251992e-07	SLAMF1_F24
177710	cg27560831	-8.18496238859997e-07	SLAMF1_F24
177711	cg14076854	-6.62444457294074e-07	SLAMF1_F24
177712	cg05339056	7.53769387825587e-06	SLAMF1_F24
177713	cg15223102	-2.55258145262236e-07	SLAMF1_F24
177714	cg19900989	4.05983798954883e-06	SLAMF1_F24
177715	cg11832870	3.92296068826377e-06	SLAMF1_F24
177716	cg11127991	5.73249790092407e-06	SLAMF1_F24
177717	cg02735733	-4.77883260871091e-06	SLAMF1_F24
177718	cg17430630	-5.69899125414407e-06	SLAMF1_F24
177719	cg16622494	-6.30578463547765e-08	SLAMF1_F24
177720	cg17420585	-1.51887685963139e-06	SLAMF1_F24
177721	cg00164837	-3.29547691863828e-06	SLAMF1_F24
177722	cg02196334	1.97963072090409e-06	SLAMF1_F24
177723	cg07272955	-5.79503137548147e-06	SLAMF1_F24
177724	cg06675892	2.96830240860374e-06	SLAMF1_F24
177725	cg23990814	-2.71480854084498e-06	SLAMF1_F24
177726	cg03829631	7.56098869236861e-07	SLAMF1_F24
177727	cg19474888	-2.34574506867707e-06	SLAMF1_F24
177728	cg05635940	-1.09170108034242e-05	SLAMF1_F24
177729	cg00658965	2.80437047407605e-06	SLAMF1_F24
177730	cg10727340	1.40350506226401e-06	SLAMF1_F24
177731	cg12289001	3.0539287713946e-06	SLAMF1_F24
177732	cg23971215	5.74398333658393e-06	SLAMF1_F24
177733	cg02993198	3.52922091615456e-06	SLAMF1_F24
177734	cg01106926	3.84145646121936e-06	SLAMF1_F24
177735	cg24396566	2.55922215803661e-06	SLAMF1_F24
177736	cg19120251	5.9798558723386e-07	SLAMF1_F24
177737	cg27033206	6.98924237323612e-06	SLAMF1_F24
177738	cg11298264	3.1295803818374e-06	SLAMF1_F24
177739	cg11559070	9.3522753582983e-07	SLAMF1_F24
177740	cg12395733	-5.38050268066475e-06	SLAMF1_F24
177741	cg15048666	1.66947628759071e-06	SLAMF1_F24
177742	cg20694303	4.13813445897566e-06	SLAMF1_F24
177743	cg23688232	-5.8512252342272e-06	SLAMF1_F24
177744	cg09055992	-4.44005003042929e-08	SLAMF1_F24
177745	cg22939593	-6.50839971995651e-06	SLAMF1_F24
177746	cg07017119	-1.40242641303614e-06	SLAMF1_F24
177747	cg25795037	-2.3185966587668e-07	SLAMF1_F24
177748	cg04820159	-5.80860252467375e-07	SLAMF1_F24
177749	cg06808069	-1.03713347720943e-08	SLAMF1_F24
177750	cg20055316	-2.31240545005298e-06	SLAMF1_F24
177751	cg18105800	-7.9513206336571e-07	SLAMF1_F24
177752	cg02890102	1.39543616293553e-07	SLAMF1_F24
177753	cg21712790	4.823327988975e-07	SLAMF1_F24
177754	cg19529412	-4.42160452901682e-06	SLAMF1_F24
177755	cg11409923	-1.95009073074145e-06	SLAMF1_F24
177756	cg16016993	5.63625969271675e-06	SLAMF1_F24
177757	cg26427044	-9.14917173093542e-07	SLAMF1_F24
177758	cg08719284	-6.72642882416206e-07	SLAMF1_F24
177759	cg15833711	-2.00310556426646e-07	SLAMF1_F24
177760	cg08995467	-8.46152275995949e-07	SLAMF1_F24
177761	cg02459042	2.04641119016146e-06	SLAMF1_F24
177762	cg10270150	-5.41823387943864e-06	SLAMF1_F24
177763	cg00145969	4.78869338055672e-06	SLAMF1_F24
177764	cg24732555	5.30203584977568e-07	SLAMF1_F24
177765	cg22265110	-3.28645407738108e-07	SLAMF1_F24
177766	cg19433211	-1.56813240995609e-06	SLAMF1_F24
177767	cg24395801	-2.43293819373496e-08	SLAMF1_F24
177768	cg23335195	3.61690729016872e-07	SLAMF1_F24
177769	cg21235532	2.06787487862654e-06	SLAMF1_F24
177770	cg21515898	4.65380343400716e-07	SLAMF1_F24
177771	cg21587497	-1.07678721005459e-06	SLAMF1_F24
177772	cg20503657	-7.3708553426087e-06	SLAMF1_F24
177773	cg26523407	-4.09545948473527e-07	SLAMF1_F24
177774	cg26756193	-6.12033270053933e-06	SLAMF1_F24
177775	cg14656131	9.54126503778246e-08	SLAMF1_F24
177776	cg20280631	2.11632791158538e-06	SLAMF1_F24
177777	cg18066271	-2.86970998121691e-07	SLAMF1_F24
177778	cg01035528	-4.39800451348269e-07	SLAMF1_F24
177779	cg07623623	-3.82023042954673e-07	SLAMF1_F24
177780	cg06589246	3.9850274437772e-10	SLAMF1_F24
177781	cg00023507	-4.23546238724131e-06	SLAMF1_F24
177782	cg07136403	4.80274683917273e-06	SLAMF1_F24
177783	cg14145477	-1.12461118038438e-06	SLAMF1_F24
177784	cg25963419	1.59443446202852e-06	SLAMF1_F24
177785	cg13126315	-2.35291497743419e-07	SLAMF1_F24
177786	cg10833066	2.43829379897229e-06	SLAMF1_F24
177787	cg13722693	-1.81656564480611e-07	SLAMF1_F24
177788	cg01429859	2.23761867836262e-08	SLAMF1_F24
177789	cg17316134	1.6715020559603e-06	SLAMF1_F24
177790	cg09694527	4.21930350829527e-06	SLAMF1_F24
177791	cg13541233	-3.08756073945355e-07	SLAMF1_F24
177792	cg23815462	8.20375738292609e-08	SLAMF1_F24
177793	cg27166593	7.29735971202592e-08	SLAMF1_F24
177794	cg22278659	5.88076032067728e-06	SLAMF1_F24
177795	cg24942532	-1.1869440769118e-07	SLAMF1_F24
177796	cg05781504	2.25246537723771e-06	SLAMF1_F24
177797	cg08591265	-7.31225938621404e-07	SLAMF1_F24
177798	cg01215356	7.17845244967339e-08	SLAMF1_F24
177799	cg06357441	5.36652258285005e-06	SLAMF1_F24
177800	cg08786207	-4.27075787453958e-07	SLAMF1_F24
177801	cg20267732	-3.19805011899142e-06	SLAMF1_F24
177802	cg26734668	-1.37713201108512e-07	SLAMF1_F24
177803	cg23408678	-1.49699131204507e-06	SLAMF1_F24
177804	cg20600154	-4.99232143894866e-07	SLAMF1_F24
177805	cg20815571	-3.83188085858201e-06	SLAMF1_F24
177806	cg13878677	2.63442586364214e-07	SLAMF1_F24
177807	cg16041981	-2.29047875383393e-06	SLAMF1_F24
177808	cg27317017	-3.28652092956689e-06	SLAMF1_F24
177809	cg00199846	-2.1156250257224e-07	SLAMF1_F24
177810	cg23813514	1.39369422945038e-07	SLAMF1_F24
177811	cg06036196	6.07713827300094e-06	SLAMF1_F24
177812	cg20447779	4.13488897270513e-06	SLAMF1_F24
177813	cg04738224	-2.49345091618132e-06	SLAMF1_F24
177814	cg12721523	2.70424969479516e-06	SLAMF1_F24
177815	cg00506612	3.09895599817002e-06	SLAMF1_F24
177816	cg09169796	-8.45230324513658e-07	SLAMF1_F24
177817	cg16080643	6.03712440378192e-08	SLAMF1_F24
177818	cg07067672	-4.04953234277846e-07	SLAMF1_F24
177819	cg18090894	4.06993359392074e-06	SLAMF1_F24
177820	cg08665724	-9.10767053266005e-07	SLAMF1_F24
177821	cg12907462	-6.16578440653687e-06	SLAMF1_F24
177822	cg00732810	4.01062612403065e-06	SLAMF1_F24
177823	cg27587141	-2.97836569842103e-06	SLAMF1_F24
177824	cg24029517	-1.84519596997684e-06	SLAMF1_F24
177825	cg14529256	1.61801086610111e-06	SLAMF1_F24
177826	cg18428489	-3.56448283090861e-06	SLAMF1_F24
177827	cg01364799	-6.36553186516824e-07	SLAMF1_F24
177828	cg09421831	1.17886255260666e-06	SLAMF1_F24
177829	cg12218546	7.59964832118436e-07	SLAMF1_F24
177830	cg00726979	6.61663444126671e-06	SLAMF1_F24
177831	cg19181460	-2.07107206651575e-06	SLAMF1_F24
177832	cg00005434	-3.43426416877514e-06	SLAMF1_F24
177833	cg27239269	4.73996362088009e-08	SLAMF1_F24
177834	cg00301370	-2.52811983820965e-06	SLAMF1_F24
177835	cg18555073	-1.17013091866529e-06	SLAMF1_F24
177836	cg01163974	-5.00170258117643e-06	SLAMF1_F24
177837	cg14356262	1.93982345444035e-06	SLAMF1_F24
177838	cg01165960	-5.71449953712209e-06	SLAMF1_F24
177839	cg17074652	-2.66048460680525e-06	SLAMF1_F24
177840	cg06318796	1.72057773067119e-06	SLAMF1_F24
177841	cg15418297	1.02883029144649e-06	SLAMF1_F24
177842	cg19227924	6.1904765172466e-06	SLAMF1_F24
177843	cg25646780	-7.95149042798393e-06	SLAMF1_F24
177844	cg13067509	-4.67301467266072e-07	SLAMF1_F24
177845	cg12757523	8.25557612093341e-06	SLAMF1_F24
177846	cg08957053	1.94587257580121e-06	SLAMF1_F24
177847	cg17462793	1.19684937364502e-06	SLAMF1_F24
177848	cg17406249	1.73721149987743e-07	SLAMF1_F24
177849	cg19791630	-1.51532069832597e-07	SLAMF1_F24
177850	cg13964781	6.5267856959226e-06	SLAMF1_F24
177851	cg16406225	-4.43380158177361e-07	SLAMF1_F24
177852	cg19127884	-1.05532179535847e-08	SLAMF1_F24
177853	cg07465799	-1.79962697420111e-06	SLAMF1_F24
177854	cg20820280	-2.96726275839753e-06	SLAMF1_F24
177855	cg27607408	1.99642958496249e-06	SLAMF1_F24
177856	cg25252598	-2.12527563434687e-06	SLAMF1_F24
177857	cg11460562	6.87041657964366e-06	SLAMF1_F24
177858	cg20105257	6.68883583194179e-06	SLAMF1_F24
177859	cg19355932	-1.94612153095598e-06	SLAMF1_F24
177860	cg20550776	-4.56270105326339e-08	SLAMF1_F24
177861	cg26973203	6.3609362126609e-06	SLAMF1_F24
177862	cg04765589	-8.59552161327421e-07	SLAMF1_F24
177863	cg25172307	1.20419070203605e-06	SLAMF1_F24
177864	cg26616609	2.37514079203685e-07	SLAMF1_F24
177865	cg06548479	-8.64587503705217e-06	SLAMF1_F24
177866	cg09241332	1.27248121388598e-06	SLAMF1_F24
177867	cg24783019	4.0061875046279e-06	SLAMF1_F24
177868	cg13327929	-4.92790450168972e-07	SLAMF1_F24
177869	cg08384285	1.04101536459723e-06	SLAMF1_F24
177870	cg13141979	2.34678142225436e-06	SLAMF1_F24
177871	cg24673101	2.93741751173051e-06	SLAMF1_F24
177872	cg10636103	7.83608175167672e-06	SLAMF1_F24
177873	cg01662117	-1.48077036514906e-07	SLAMF1_F24
177874	cg07694635	-2.51134049088865e-07	SLAMF1_F24
177875	cg02065883	1.85222975795632e-06	SLAMF1_F24
177876	cg21354800	1.80074652784899e-07	SLAMF1_F24
177877	cg13549428	-8.82715778161011e-07	SLAMF1_F24
177878	cg03396560	-5.60970030884361e-06	SLAMF1_F24
177879	cg14635629	-2.5066438282039e-06	SLAMF1_F24
177880	cg12036817	4.65449117238684e-06	SLAMF1_F24
177881	cg03074412	4.93685070507343e-08	SLAMF1_F24
177882	cg13834851	3.76548768400735e-06	SLAMF1_F24
177883	cg06199472	-5.72833007927411e-07	SLAMF1_F24
177884	cg04311961	-5.82155853105833e-06	SLAMF1_F24
177885	cg15902228	-4.70300135591985e-07	SLAMF1_F24
177886	cg27597037	-5.36471449133137e-08	SLAMF1_F24
177887	cg08103199	7.62047141380422e-07	SLAMF1_F24
177888	cg02253440	-1.22470730852455e-06	SLAMF1_F24
177889	cg09249114	1.1338813243326e-06	SLAMF1_F24
177890	cg04311821	-2.69540246758331e-06	SLAMF1_F24
177891	cg10784298	-2.68627664286246e-07	SLAMF1_F24
177892	cg23468927	2.41952776807269e-06	SLAMF1_F24
177893	cg10208370	4.69077994402246e-07	SLAMF1_F24
177894	cg03766823	-7.72815352474824e-07	SLAMF1_F24
177895	cg12629698	1.34757673551964e-06	SLAMF1_F24
177896	cg09040184	-8.06926788541207e-08	SLAMF1_F24
177897	cg09732261	3.56417703081795e-07	SLAMF1_F24
177898	cg14422179	3.27131726265326e-06	SLAMF1_F24
177899	cg02399275	3.01414340744197e-06	SLAMF1_F24
177900	cg08385266	5.57828285894995e-06	SLAMF1_F24
177901	cg14353746	2.55451813146611e-06	SLAMF1_F24
177902	cg19412585	-9.98961225720015e-08	SLAMF1_F24
177903	cg07980295	4.24885808736835e-06	SLAMF1_F24
177904	cg05586855	7.1078132808655e-07	SLAMF1_F24
177905	cg15920867	-2.84226596451835e-07	SLAMF1_F24
177906	cg10263973	-2.66868939008604e-07	SLAMF1_F24
177907	cg08379212	1.24373677328797e-06	SLAMF1_F24
177908	cg17471704	-4.13433217133437e-06	SLAMF1_F24
177909	cg04338588	1.85441612095485e-06	SLAMF1_F24
177910	cg07395378	4.35915165025385e-08	SLAMF1_F24
177911	cg11421663	6.72247286068838e-07	SLAMF1_F24
177912	cg18105738	1.25324232474675e-06	SLAMF1_F24
177913	cg09407361	4.22678601476901e-06	SLAMF1_F24
177914	cg10201874	1.21739937155284e-07	SLAMF1_F24
177915	cg23055159	-3.86176807114913e-07	SLAMF1_F24
177916	cg02878367	-1.63172688687343e-06	SLAMF1_F24
177917	cg27270607	-5.84387266551998e-08	SLAMF1_F24
177918	cg13951345	2.6092017280083e-06	SLAMF1_F24
177919	cg02485480	7.6094919315518e-06	SLAMF1_F24
177920	cg05867534	2.16051847021279e-06	SLAMF1_F24
177921	cg21972318	-4.71374133409461e-08	SLAMF1_F24
177922	cg05471323	2.02140748605784e-06	SLAMF1_F24
177923	cg25048531	-2.55446492467683e-06	SLAMF1_F24
177924	cg10661465	-2.0003903364795e-07	SLAMF1_F24
177925	cg04819167	5.82506188585781e-06	SLAMF1_F24
177926	cg03632278	-8.96502759821468e-07	SLAMF1_F24
177927	cg15600279	-3.14824139978361e-06	SLAMF1_F24
177928	cg08192075	3.58686207789152e-08	SLAMF1_F24
177929	cg04604420	9.0107286461297e-06	SLAMF1_F24
177930	cg22637030	2.76283172957369e-06	SLAMF1_F24
177931	cg03881604	-1.70858781407577e-06	SLAMF1_F24
177932	cg03523252	-2.82956631234482e-06	SLAMF1_F24
177933	cg12208891	-9.60162652808497e-07	SLAMF1_F24
177934	cg08576864	2.32829354633395e-08	SLAMF1_F24
177935	cg10654015	7.57401401758926e-09	SLAMF1_F24
177936	cg02790691	-7.60504388805968e-06	SLAMF1_F24
177937	cg00740527	9.11718575221188e-06	SLAMF1_F24
177938	cg25562106	1.83024557103039e-06	SLAMF1_F24
177939	cg00301902	-1.00559437192513e-06	SLAMF1_F24
177940	cg19970953	-7.4946340601779e-07	SLAMF1_F24
177941	cg22978378	7.98293089861599e-07	SLAMF1_F24
177942	cg26522937	3.43675364765818e-06	SLAMF1_F24
177943	cg00003345	3.34034984942977e-06	SLAMF1_F24
177944	cg02363012	-2.01935930356294e-06	SLAMF1_F24
177945	cg10983544	-1.67300628814284e-07	SLAMF1_F24
177946	cg07760161	-8.19812206034465e-07	SLAMF1_F24
177947	cg02596089	-5.88371751505832e-06	SLAMF1_F24
177948	cg15803527	2.76078254719279e-06	SLAMF1_F24
177949	cg14016806	2.14676504573021e-06	SLAMF1_F24
177950	cg08639891	3.25930642276847e-06	SLAMF1_F24
177951	cg25244800	1.00762598839588e-06	SLAMF1_F24
177952	cg21322417	3.61621253116105e-06	SLAMF1_F24
177953	cg08002981	-5.22698919228876e-07	SLAMF1_F24
177954	cg22730959	-3.30998521283488e-06	SLAMF1_F24
177955	cg08401916	-7.00578186562986e-07	SLAMF1_F24
177956	cg13779178	4.51442082238602e-06	SLAMF1_F24
177957	cg14662970	-4.21096188349316e-07	SLAMF1_F24
177958	cg23387919	5.33956519425788e-07	SLAMF1_F24
177959	cg12379294	1.51477018501006e-07	SLAMF1_F24
177960	cg13619277	2.49571639115959e-06	SLAMF1_F24
177961	cg26202110	4.83811268731143e-06	SLAMF1_F24
177962	cg06938333	-2.13021791231208e-06	SLAMF1_F24
177963	cg05439803	6.84474725745663e-06	SLAMF1_F24
177964	cg14878150	1.6375504504816e-07	SLAMF1_F24
177965	cg13825372	4.52813419374556e-06	SLAMF1_F24
177966	cg24137599	5.80298785709704e-07	SLAMF1_F24
177967	cg21968688	1.8039943881476e-06	SLAMF1_F24
177968	cg00115629	-4.02459290564139e-07	SLAMF1_F24
177969	cg22221557	-2.0888351468362e-06	SLAMF1_F24
177970	cg23050178	-2.22641878825285e-07	SLAMF1_F24
177971	cg06191810	-9.06845621628037e-08	SLAMF1_F24
177972	cg18828874	1.91035849497638e-06	SLAMF1_F24
177973	cg19374476	-4.17727217867161e-06	SLAMF1_F24
177974	cg14632899	-5.97538681012327e-06	SLAMF1_F24
177975	cg11227157	1.48636799953088e-06	SLAMF1_F24
177976	cg10583499	1.15695911043665e-07	SLAMF1_F24
177977	cg13303083	1.82722844757828e-07	SLAMF1_F24
177978	cg08072107	-1.41314533289477e-06	SLAMF1_F24
177979	cg22773142	3.64624139039216e-07	SLAMF1_F24
177980	cg10796381	2.13096368299417e-06	SLAMF1_F24
177981	cg08044644	4.80746562735803e-07	SLAMF1_F24
177982	cg23258152	3.04923661079288e-06	SLAMF1_F24
177983	cg12364136	-6.74917598448109e-06	SLAMF1_F24
177984	cg06941757	8.14387275015044e-06	SLAMF1_F24
177985	cg04733388	-6.16329875619571e-07	SLAMF1_F24
177986	cg13960126	1.15560401100952e-06	SLAMF1_F24
177987	cg10134799	8.51800100491439e-06	SLAMF1_F24
177988	cg12370908	-5.30091469785598e-07	SLAMF1_F24
177989	cg12231851	6.69092494260537e-06	SLAMF1_F24
177990	cg06339338	-1.00493768489145e-05	SLAMF1_F24
177991	cg06354031	-3.1224322041145e-06	SLAMF1_F24
177992	cg03164527	7.09915423980789e-06	SLAMF1_F24
177993	cg24053610	1.3858016239259e-07	SLAMF1_F24
177994	cg23811892	8.10306849049786e-06	SLAMF1_F24
177995	cg00289762	-1.19869398771609e-06	SLAMF1_F24
177996	cg07813961	5.92112256383141e-07	SLAMF1_F24
177997	cg24496770	1.59803580028964e-06	SLAMF1_F24
177998	cg15171154	6.7326174422558e-06	SLAMF1_F24
177999	cg23946623	2.2570489440007e-06	SLAMF1_F24
178000	cg04622074	3.04515048335135e-07	SLAMF1_F24
178001	cg20203776	6.42529821666673e-06	SLAMF1_F24
178002	cg25710178	-1.42678408312196e-07	SLAMF1_F24
178003	cg14385528	4.31894398776658e-07	SLAMF1_F24
178004	cg08270613	1.27972794606659e-06	SLAMF1_F24
178005	cg11284915	1.91931649876398e-07	SLAMF1_F24
178006	cg27116114	2.20818954475344e-06	SLAMF1_F24
178007	cg17272030	3.70455126288484e-06	SLAMF1_F24
178008	cg12475879	-1.02897001256023e-06	SLAMF1_F24
178009	cg19744936	2.112153406821e-07	SLAMF1_F24
178010	cg11103621	-1.10586524367146e-06	SLAMF1_F24
178011	cg13829281	3.53934955436193e-06	SLAMF1_F24
178012	cg00989069	-4.24361574957574e-06	SLAMF1_F24
178013	cg07184251	1.39804252979847e-06	SLAMF1_F24
178014	cg00221830	1.50842920165981e-06	SLAMF1_F24
178015	cg18830459	-6.92475997166976e-09	SLAMF1_F24
178016	cg27445072	1.97616100859888e-06	SLAMF1_F24
178017	cg03348978	1.12644699782248e-06	SLAMF1_F24
178018	cg08690482	9.25698991743573e-07	SLAMF1_F24
178019	cg12484045	-2.90254962924414e-07	SLAMF1_F24
178020	cg13446974	2.80544928076905e-06	SLAMF1_F24
178021	cg23101469	2.24857443411823e-06	SLAMF1_F24
178022	cg14780572	2.33004125001072e-06	SLAMF1_F24
178023	cg02194882	-1.06787308260936e-06	SLAMF1_F24
178024	cg16491046	4.11306413882488e-07	SLAMF1_F24
178025	cg02032872	1.37674423457523e-05	SLAMF1_F24
178026	cg07532960	-3.48934580223705e-06	SLAMF1_F24
178027	cg03054387	3.1529777286436e-06	SLAMF1_F24
178028	cg01447831	-7.65587515275463e-06	SLAMF1_F24
178029	cg08105328	1.03025432318784e-06	SLAMF1_F24
178030	cg08128636	3.63623820619959e-06	SLAMF1_F24
178031	cg12199540	2.75816344443515e-07	SLAMF1_F24
178032	cg03972182	-5.22453054976463e-07	SLAMF1_F24
178033	cg15555527	5.39189049425885e-06	SLAMF1_F24
178034	cg26053795	1.88362367761144e-06	SLAMF1_F24
178035	cg01792524	2.47593490393238e-07	SLAMF1_F24
178036	cg05187279	1.68408693637238e-06	SLAMF1_F24
178037	cg14059534	5.24557887076949e-06	SLAMF1_F24
178038	cg16553354	-7.2672894878204e-08	SLAMF1_F24
178039	cg20588660	-2.82516161199106e-06	SLAMF1_F24
178040	cg27657070	5.26507612295315e-06	SLAMF1_F24
178041	cg16465369	3.43921963117573e-06	SLAMF1_F24
178042	cg22352709	-1.8444264292555e-06	SLAMF1_F24
178043	cg05239577	1.55614897883344e-06	SLAMF1_F24
178044	cg17918903	-1.46633437167451e-07	SLAMF1_F24
178045	cg03660096	-7.2696192721033e-06	SLAMF1_F24
178046	cg16450290	5.92118087837738e-06	SLAMF1_F24
178047	cg15164472	-2.39213168933945e-06	SLAMF1_F24
178048	cg14607955	-1.25893341507073e-06	SLAMF1_F24
178049	cg07288031	2.4239314781033e-06	SLAMF1_F24
178050	cg14399988	4.87898922194373e-06	SLAMF1_F24
178051	cg07282076	-4.67828536873404e-07	SLAMF1_F24
178052	cg27340350	-1.00108654286672e-07	SLAMF1_F24
178053	cg05075097	-7.19565179577159e-07	SLAMF1_F24
178054	cg10688508	-1.07689534689721e-05	SLAMF1_F24
178055	cg00443307	-3.32929878992126e-06	SLAMF1_F24
178056	cg03762314	-1.69085112038275e-06	SLAMF1_F24
178057	cg08397818	-1.4520125360788e-06	SLAMF1_F24
178058	cg01607297	3.95790615020355e-07	SLAMF1_F24
178059	cg16487843	5.19272644517876e-07	SLAMF1_F24
178060	cg06632086	1.95161515446466e-06	SLAMF1_F24
178061	cg23169379	2.64184789115187e-06	SLAMF1_F24
178062	cg20012888	1.11127064148719e-05	SLAMF1_F24
178063	cg11734324	-2.39008505610781e-07	SLAMF1_F24
178064	cg21695771	4.11605612372829e-06	SLAMF1_F24
178065	cg02068345	4.83829609136727e-06	SLAMF1_F24
178066	cg05197062	-3.85441497793447e-06	SLAMF1_F24
178067	cg15262399	5.40674890288229e-07	SLAMF1_F24
178068	cg14848450	1.03636959602662e-06	SLAMF1_F24
178069	cg20649689	-1.05410584210821e-05	SLAMF1_F24
178070	cg00519185	-7.92955637249846e-07	SLAMF1_F24
178071	cg18271698	-6.46204645504856e-06	SLAMF1_F24
178072	cg20813965	3.3664238951061e-07	SLAMF1_F24
178073	cg26717016	1.60864337234925e-07	SLAMF1_F24
178074	cg02922660	1.08642686973194e-06	SLAMF1_F24
178075	cg14543508	-3.70113136257783e-08	SLAMF1_F24
178076	cg03683207	-7.3607024269299e-07	SLAMF1_F24
178077	cg17102199	-3.93637688826248e-06	SLAMF1_F24
178078	cg19894262	-8.33214321396914e-07	SLAMF1_F24
178079	cg24940113	2.40473365747869e-06	SLAMF1_F24
178080	cg26285109	4.38237350639962e-07	SLAMF1_F24
178081	cg14862260	2.14134747070938e-06	SLAMF1_F24
178082	cg14102721	5.39978027530057e-06	SLAMF1_F24
178083	cg07769574	2.6831411229292e-06	SLAMF1_F24
178084	cg07691200	-1.0931118698691e-06	SLAMF1_F24
178085	cg04983142	-2.84048352050101e-07	SLAMF1_F24
178086	cg19918623	4.99075604701631e-07	SLAMF1_F24
178087	cg27295118	-6.70461128595619e-08	SLAMF1_F24
178088	cg22315544	3.54496612100753e-06	SLAMF1_F24
178089	cg01473304	1.69608759319292e-06	SLAMF1_F24
178090	cg09596252	2.94067279945043e-07	SLAMF1_F24
178091	cg07730039	-5.95629327824636e-07	SLAMF1_F24
178092	cg26027654	2.34329350455454e-06	SLAMF1_F24
178093	cg15379511	2.25648093187204e-06	SLAMF1_F24
178094	cg01259156	3.59929165940084e-06	SLAMF1_F24
178095	cg27031506	-8.42676551197062e-07	SLAMF1_F24
178096	cg24217872	-2.90784696262325e-07	SLAMF1_F24
178097	cg19120222	-1.84701344020402e-08	SLAMF1_F24
178098	cg01864791	3.78794542373292e-06	SLAMF1_F24
178099	cg01404948	2.61780812796328e-06	SLAMF1_F24
178100	cg10495499	1.56663460185203e-06	SLAMF1_F24
178101	cg22107525	3.66192146356258e-06	SLAMF1_F24
178102	cg06426689	-4.8871167979244e-07	SLAMF1_F24
178103	cg04549162	-3.84854711979116e-06	SLAMF1_F24
178104	cg04374813	-2.81808318770739e-06	SLAMF1_F24
178105	cg16779720	-1.295514199686e-06	SLAMF1_F24
178106	cg13612338	3.96792141854621e-06	SLAMF1_F24
178107	cg11651430	1.02827842249299e-06	SLAMF1_F24
178108	cg09614415	3.69913808064844e-06	SLAMF1_F24
178109	cg04501874	8.21571447599056e-09	SLAMF1_F24
178110	cg15849368	5.87199516891135e-06	SLAMF1_F24
178111	cg12758973	-1.68242532582098e-05	SLAMF1_F24
178112	cg26188365	3.17587381582126e-06	SLAMF1_F24
178113	cg00777702	-9.73804635641682e-08	SLAMF1_F24
178114	cg26882120	-3.0853967006103e-06	SLAMF1_F24
178115	cg27289406	2.21096751558963e-06	SLAMF1_F24
178116	cg08087034	4.39613144899754e-07	SLAMF1_F24
178117	cg06021534	-7.57221462332748e-07	SLAMF1_F24
178118	cg03736977	8.89612248708193e-07	SLAMF1_F24
178119	cg11291765	1.11647151667716e-07	SLAMF1_F24
178120	cg00508498	1.35178689250769e-07	SLAMF1_F24
178121	cg24713122	-3.84399998313667e-06	SLAMF1_F24
178122	cg07588308	-4.72306087246244e-07	SLAMF1_F24
178123	cg23643343	1.07220111077161e-06	SLAMF1_F24
178124	cg20324884	4.16024560470524e-08	SLAMF1_F24
178125	cg14387909	-2.57065954029114e-06	SLAMF1_F24
178126	cg13406746	-2.41906794807208e-08	SLAMF1_F24
178127	cg20789939	-2.14654117342254e-07	SLAMF1_F24
178128	cg07499032	-1.53450315451125e-06	SLAMF1_F24
178129	cg00902558	2.76156378783081e-07	SLAMF1_F24
178130	cg10093328	-5.19743571294851e-06	SLAMF1_F24
178131	cg11896799	-6.85769307549051e-07	SLAMF1_F24
178132	cg09263111	1.02957924750976e-09	SLAMF1_F24
178133	cg02245212	-1.29004043620281e-06	SLAMF1_F24
178134	cg13267298	1.77148541484482e-07	SLAMF1_F24
178135	cg10343758	9.31769231375537e-07	SLAMF1_F24
178136	cg06501366	-1.04990624054175e-05	SLAMF1_F24
178137	cg10656896	6.34809958442587e-07	SLAMF1_F24
178138	cg14840664	1.23913179446625e-08	SLAMF1_F24
178139	cg11453197	7.70777309952807e-06	SLAMF1_F24
178140	cg06263495	3.59761773975003e-06	SLAMF1_F24
178141	cg20282677	-3.18925387989556e-07	SLAMF1_F24
178142	cg04747561	-5.49527177666246e-06	SLAMF1_F24
178143	cg00809969	-2.67783628701868e-06	SLAMF1_F24
178144	cg15269875	-4.24021097640918e-06	SLAMF1_F24
178145	cg16425428	2.32429291317572e-07	SLAMF1_F24
178146	cg09203029	1.46977220790795e-06	SLAMF1_F24
178147	cg11509345	1.43870861979859e-07	SLAMF1_F24
178148	cg01230508	-1.51214870032794e-07	SLAMF1_F24
178149	cg13910526	-5.09327727224947e-07	SLAMF1_F24
178150	cg22617898	-7.12067218188981e-06	SLAMF1_F24
178151	cg05172071	3.17965741161596e-06	SLAMF1_F24
178152	cg23740652	5.92714912616939e-06	SLAMF1_F24
178153	cg04122974	-2.18898798393115e-07	SLAMF1_F24
178154	cg09637004	1.60291314753721e-06	SLAMF1_F24
178155	cg01510696	1.56249013639888e-05	SLAMF1_F24
178156	cg03795316	1.60425983221864e-07	SLAMF1_F24
178157	cg08058587	2.12539384942883e-06	SLAMF1_F24
178158	cg14435469	-1.10816596063305e-06	SLAMF1_F24
178159	cg05532325	-2.28447608627933e-06	SLAMF1_F24
178160	ch.17.467709F	-2.61047177694524e-06	SLAMF1_F24
178161	cg10173475	3.65649306224724e-07	SLAMF1_F24
178162	cg15043309	-1.05279001609242e-06	SLAMF1_F24
178163	cg27336424	9.86043884595282e-07	SLAMF1_F24
178164	cg20644928	-2.23982516556155e-06	SLAMF1_F24
178165	cg05101674	1.99110698646794e-06	SLAMF1_F24
178166	cg09640356	-4.01019680826966e-06	SLAMF1_F24
178167	cg27504064	-2.85155112775099e-06	SLAMF1_F24
178168	cg00366685	-3.64289857594923e-06	SLAMF1_F24
178169	cg09737525	3.91394094089297e-07	SLAMF1_F24
178170	cg03978675	4.7330417007082e-07	SLAMF1_F24
178171	cg12917360	6.60805442437842e-06	SLAMF1_F24
178172	cg21228105	1.70558786519385e-06	SLAMF1_F24
178173	cg09595054	6.501605796175e-07	SLAMF1_F24
178174	cg09535848	9.90666940965629e-07	SLAMF1_F24
178175	cg06391558	-4.78893339462723e-06	SLAMF1_F24
178176	cg09549505	2.50791211277625e-06	SLAMF1_F24
178177	cg07083848	-7.31828356080847e-07	SLAMF1_F24
178178	cg03577591	2.07123228325563e-07	SLAMF1_F24
178179	cg09863749	-1.09734525213867e-06	SLAMF1_F24
178180	cg10154311	-6.89555132343613e-07	SLAMF1_F24
178181	cg13075278	-6.58378851530525e-07	SLAMF1_F24
178182	cg26497185	-1.55598497428637e-06	SLAMF1_F24
178183	cg02090927	5.61608539311227e-07	SLAMF1_F24
178184	cg08081860	-2.37924036237285e-06	SLAMF1_F24
178185	cg16445756	-6.95326259395135e-06	SLAMF1_F24
178186	cg01993451	-3.47650925204202e-06	SLAMF1_F24
178187	cg13814720	4.2921000583448e-06	SLAMF1_F24
178188	cg22754963	-2.18315312272765e-06	SLAMF1_F24
178189	cg05546034	-1.90605807057794e-07	SLAMF1_F24
178190	cg21394607	2.61742399612688e-06	SLAMF1_F24
178191	cg09289684	7.05381879522403e-06	SLAMF1_F24
178192	cg13781761	-9.14836812283605e-07	SLAMF1_F24
178193	cg15283352	1.32394003679807e-06	SLAMF1_F24
178194	cg24070512	-9.15970918242752e-08	SLAMF1_F24
178195	cg16064518	1.82949929444646e-07	SLAMF1_F24
178196	cg16991914	-6.27585822437479e-06	SLAMF1_F24
178197	cg08542520	-2.84732034415656e-07	SLAMF1_F24
178198	cg12947096	6.84689676381852e-09	SLAMF1_F24
178199	cg26920573	-9.96391990259805e-07	SLAMF1_F24
178200	cg09130728	6.07825955657363e-07	SLAMF1_F24
178201	cg26275543	1.47526850047894e-05	SLAMF1_F24
178202	cg21826946	9.97302617376695e-08	SLAMF1_F24
178203	ch.10.410979F	7.91011203487168e-07	SLAMF1_F24
178204	cg26337277	1.9591125106308e-07	SLAMF1_F24
178205	cg06382236	2.07881754307114e-08	SLAMF1_F24
178206	cg23273752	-4.07970296465532e-09	SLAMF1_F24
178207	cg19394923	1.35964360159385e-06	SLAMF1_F24
178208	cg12382103	-6.700771187752e-06	SLAMF1_F24
178209	cg02607810	1.5502316749619e-06	SLAMF1_F24
178210	cg04961189	5.7801697292073e-06	SLAMF1_F24
178211	cg23659393	1.25640584387337e-06	SLAMF1_F24
178212	cg18945420	-1.70603956208531e-06	SLAMF1_F24
178213	cg10237854	3.09596611251479e-07	SLAMF1_F24
178214	cg14766964	-1.81791405735825e-07	SLAMF1_F24
178215	cg14670788	1.13600987241021e-08	SLAMF1_F24
178216	cg07714319	-3.14861128843246e-06	SLAMF1_F24
178217	cg06873218	4.98561554197476e-06	SLAMF1_F24
178218	cg23600624	1.89212258256294e-06	SLAMF1_F24
178219	cg10193733	-9.63411569033649e-07	SLAMF1_F24
178220	cg00598612	1.98180484740858e-06	SLAMF1_F24
178221	cg26720338	-7.06898222517293e-07	SLAMF1_F24
178222	cg04571421	-6.09203760914244e-07	SLAMF1_F24
178223	cg06960348	1.24807410023996e-07	SLAMF1_F24
178224	cg13396757	-6.73010670574299e-06	SLAMF1_F24
178225	cg12900732	2.8203608607576e-06	SLAMF1_F24
178226	cg16539346	2.98177543876829e-06	SLAMF1_F24
178227	cg25252443	1.14021416840113e-06	SLAMF1_F24
178228	cg11603443	7.22006315426797e-06	SLAMF1_F24
178229	cg03877174	1.16992788369935e-07	SLAMF1_F24
178230	cg09028215	-2.37468203696468e-07	SLAMF1_F24
178231	cg03792447	4.26545678988436e-06	SLAMF1_F24
178232	cg24986971	-1.27830190905535e-07	SLAMF1_F24
178233	cg00827893	-4.04646443747169e-06	SLAMF1_F24
178234	cg11940376	-8.74679595959609e-07	SLAMF1_F24
178235	cg22897659	3.75839383209049e-06	SLAMF1_F24
178236	cg14456308	-2.47250536935254e-06	SLAMF1_F24
178237	cg02793854	-5.62646976119322e-07	SLAMF1_F24
178238	cg23512306	-1.18765514325063e-07	SLAMF1_F24
178239	cg06528584	-5.81726461006238e-07	SLAMF1_F24
178240	cg20177086	3.15558568933674e-06	SLAMF1_F24
178241	cg11987271	1.11944956400581e-05	SLAMF1_F24
178242	cg01695620	1.62802740151003e-07	SLAMF1_F24
178243	cg14849423	-1.29834793859205e-06	SLAMF1_F24
178244	cg25450700	-1.49777849959976e-06	SLAMF1_F24
178245	cg10804816	-6.29252373755374e-06	SLAMF1_F24
178246	cg17150171	7.62930519857273e-06	SLAMF1_F24
178247	cg02638699	5.70211013230903e-06	SLAMF1_F24
178248	cg21665850	9.31907104372794e-06	SLAMF1_F24
178249	cg03827164	-5.36211994137075e-08	SLAMF1_F24
178250	cg01738095	8.76424987173495e-06	SLAMF1_F24
178251	cg22918356	9.36126773479571e-07	SLAMF1_F24
178252	cg14825221	-3.80027454009192e-07	SLAMF1_F24
178253	cg07145664	-1.63065015442484e-06	SLAMF1_F24
178254	cg05457628	6.43726869820294e-07	SLAMF1_F24
178255	cg06322619	-3.21820279244993e-07	SLAMF1_F24
178256	cg24587216	2.72916394080653e-06	SLAMF1_F24
178257	cg20706134	5.32852108457279e-08	SLAMF1_F24
178258	cg07969497	1.16057505112259e-06	SLAMF1_F24
178259	cg20981728	8.57365622573485e-06	SLAMF1_F24
178260	cg00983158	-1.3636174680952e-06	SLAMF1_F24
178261	cg08780735	5.9198336698513e-07	SLAMF1_F24
178262	cg20140662	1.93007819570651e-06	SLAMF1_F24
178263	cg06947205	1.24040055538658e-07	SLAMF1_F24
178264	cg04710056	4.51683373236956e-06	SLAMF1_F24
178265	cg03743771	-7.43406102394647e-06	SLAMF1_F24
178266	cg00445591	1.00537697290235e-06	SLAMF1_F24
178267	cg00949794	-4.03130987330033e-08	SLAMF1_F24
178268	cg18266456	1.47891961810632e-06	SLAMF1_F24
178269	cg05904041	5.81233978641984e-07	SLAMF1_F24
178270	cg18936378	6.86469687860731e-07	SLAMF1_F24
178271	cg06057298	-1.72927661284911e-06	SLAMF1_F24
178272	cg14507193	3.38532834165505e-07	SLAMF1_F24
178273	cg01296395	2.09400413524491e-06	SLAMF1_F24
178274	cg02765054	-1.70180579638038e-06	SLAMF1_F24
178275	ch.3.2883011F	-7.17434926575935e-07	SLAMF1_F24
178276	cg14951598	4.54767066407159e-07	SLAMF1_F24
178277	cg06259975	-1.34486487239685e-07	SLAMF1_F24
178278	cg22141067	2.36947435982155e-06	SLAMF1_F24
178279	cg08395793	-7.14045870058002e-06	SLAMF1_F24
178280	cg07183010	5.87424271265364e-06	SLAMF1_F24
178281	cg08067030	2.19003218307909e-06	SLAMF1_F24
178282	cg08235161	2.27022865407172e-06	SLAMF1_F24
178283	cg25976257	1.7365428506852e-07	SLAMF1_F24
178284	cg17685938	-3.68853910550151e-06	SLAMF1_F24
178285	cg01337813	2.64895355085995e-07	SLAMF1_F24
178286	cg25471478	-2.81966490772372e-07	SLAMF1_F24
178287	cg03024760	-5.08073231489302e-07	SLAMF1_F24
178288	cg23391214	-7.45797179099902e-08	SLAMF1_F24
178289	cg06365303	6.8473883299113e-07	SLAMF1_F24
178290	cg05055833	2.48983647680425e-06	SLAMF1_F24
178291	cg17496808	-5.26096413334008e-06	SLAMF1_F24
178292	cg19371711	1.17632010742177e-05	SLAMF1_F24
178293	cg05495792	4.40324147002081e-06	SLAMF1_F24
178294	cg14686309	-7.88911619757316e-07	SLAMF1_F24
178295	cg01353941	-1.34836889583232e-05	SLAMF1_F24
178296	cg23345570	-6.60327086688256e-07	SLAMF1_F24
178297	cg01301233	3.12616714613815e-07	SLAMF1_F24
178298	cg00601200	5.50171622871336e-06	SLAMF1_F24
178299	cg17841695	1.66882459558041e-06	SLAMF1_F24
178300	cg13674154	1.5783025393754e-06	SLAMF1_F24
178301	cg06263193	4.84247140092855e-08	SLAMF1_F24
178302	cg07438299	6.54714887243955e-08	SLAMF1_F24
178303	cg08672916	1.65173392377352e-07	SLAMF1_F24
178304	cg00346493	3.29139632813349e-06	SLAMF1_F24
178305	cg05194481	-3.18616500269401e-07	SLAMF1_F24
178306	cg21184926	-8.5499990019164e-08	SLAMF1_F24
178307	cg26442959	2.94178290773563e-06	SLAMF1_F24
178308	cg25865961	-6.3237616627734e-07	SLAMF1_F24
178309	cg07538944	-4.65006962324786e-06	SLAMF1_F24
178310	cg00455418	-7.46295556845601e-07	SLAMF1_F24
178311	cg06787104	6.3439073321918e-06	SLAMF1_F24
178312	cg08145495	2.87731854862566e-06	SLAMF1_F24
178313	cg16650477	5.62849874044084e-06	SLAMF1_F24
178314	cg17162260	-1.57186291471961e-07	SLAMF1_F24
178315	cg12911902	5.7786364722011e-07	SLAMF1_F24
178316	cg20971474	8.9596518498877e-07	SLAMF1_F24
178317	cg04672391	-1.875818877336e-06	SLAMF1_F24
178318	cg17764549	5.43148836822466e-07	SLAMF1_F24
178319	cg08344447	4.18489466472505e-07	SLAMF1_F24
178320	cg06891663	-3.60875503998893e-08	SLAMF1_F24
178321	cg07011961	9.43314946427011e-06	SLAMF1_F24
178322	cg19761480	2.52936157174028e-06	SLAMF1_F24
178323	cg22900607	4.50964704038336e-06	SLAMF1_F24
178324	cg22587204	-3.32096710923346e-06	SLAMF1_F24
178325	cg11095743	-7.59870907254197e-06	SLAMF1_F24
178326	cg03396388	2.18450148279398e-06	SLAMF1_F24
178327	cg25304659	-1.21292903160284e-05	SLAMF1_F24
178328	cg21819305	8.94530594119593e-07	SLAMF1_F24
178329	cg09001143	-5.00228604163734e-06	SLAMF1_F24
178330	cg07643000	1.30788246692084e-06	SLAMF1_F24
178331	cg05110901	-8.81761618616222e-07	SLAMF1_F24
178332	cg18065397	-1.08738881531972e-06	SLAMF1_F24
178333	cg14825340	1.94894228283585e-06	SLAMF1_F24
178334	cg14056668	-3.21354436056085e-07	SLAMF1_F24
178335	cg23260105	-2.36375979186388e-08	SLAMF1_F24
178336	cg12081253	3.38454998931596e-06	SLAMF1_F24
178337	cg02556655	-8.84111985302043e-07	SLAMF1_F24
178338	cg10548978	-1.09873783158511e-07	SLAMF1_F24
178339	cg06482857	-1.31749423398771e-05	SLAMF1_F24
178340	cg18039855	-7.96860681321772e-08	SLAMF1_F24
178341	cg07210454	-1.94106178206845e-06	SLAMF1_F24
178342	cg14974752	-2.52458102102204e-06	SLAMF1_F24
178343	cg05526364	-6.62443454394005e-06	SLAMF1_F24
178344	cg16031250	2.5893153983956e-06	SLAMF1_F24
178345	cg25019847	5.38283875211477e-06	SLAMF1_F24
178346	cg14304291	-1.79844159197337e-07	SLAMF1_F24
178347	cg14790208	-1.75114587616304e-08	SLAMF1_F24
178348	cg12010638	9.76612318892982e-06	SLAMF1_F24
178349	cg13485782	-5.05336249350892e-07	SLAMF1_F24
178350	cg11247706	-2.04553350164998e-06	SLAMF1_F24
178351	cg23734205	-5.7822697132091e-07	SLAMF1_F24
178352	cg09160515	2.84121498164329e-06	SLAMF1_F24
178353	cg21339799	-1.98591310814033e-06	SLAMF1_F24
178354	cg25557642	3.48425479108203e-06	SLAMF1_F24
178355	cg12110155	-7.03138989432379e-07	SLAMF1_F24
178356	cg14336770	3.32622003811881e-06	SLAMF1_F24
178357	cg21171314	2.77131706018213e-06	SLAMF1_F24
178358	cg01994803	1.19615029290736e-06	SLAMF1_F24
178359	cg09404495	3.63916232778522e-06	SLAMF1_F24
178360	cg07664061	3.40584988489863e-06	SLAMF1_F24
178361	cg01531949	1.59053731794824e-07	SLAMF1_F24
178362	cg16477213	-2.90057574550624e-06	SLAMF1_F24
178363	cg24719489	-7.99674714162106e-06	SLAMF1_F24
178364	cg04824255	-2.93315762092322e-06	SLAMF1_F24
178365	cg00431447	6.3045887025639e-07	SLAMF1_F24
178366	cg08339492	1.4195661695448e-06	SLAMF1_F24
178367	cg15929721	8.74575124560044e-07	SLAMF1_F24
178368	cg04977760	3.80147195854433e-06	SLAMF1_F24
178369	cg20693334	9.09499581875526e-06	SLAMF1_F24
178370	cg03546806	-6.20896390273239e-06	SLAMF1_F24
178371	cg11583351	-3.23044044613313e-06	SLAMF1_F24
178372	cg06465851	2.9724819238194e-06	SLAMF1_F24
178373	cg10032829	3.71894137475662e-07	SLAMF1_F24
178374	cg13097248	4.22130751078396e-06	SLAMF1_F24
178375	cg15860717	1.10989403890001e-06	SLAMF1_F24
178376	cg04663487	3.59760585403102e-07	SLAMF1_F24
178377	cg09840736	-1.07304585943686e-07	SLAMF1_F24
178378	cg14556256	5.22301426277971e-06	SLAMF1_F24
178379	cg04543056	-4.62484662272937e-07	SLAMF1_F24
178380	cg23318454	1.13838666797516e-06	SLAMF1_F24
178381	cg08489197	-3.66923298575412e-06	SLAMF1_F24
178382	cg09863149	5.02908193672786e-06	SLAMF1_F24
178383	cg04614275	2.78586526982122e-06	SLAMF1_F24
178384	cg15278888	1.26812458022895e-05	SLAMF1_F24
178385	cg10639888	-1.32199028601896e-08	SLAMF1_F24
178386	cg25915871	1.41639299117729e-06	SLAMF1_F24
178387	cg15763693	-2.23424677879201e-06	SLAMF1_F24
178388	cg18208127	3.21612727102627e-06	SLAMF1_F24
178389	cg04055238	1.63589453765868e-06	SLAMF1_F24
178390	cg04413193	2.34488887905944e-07	SLAMF1_F24
178391	cg08625470	1.48213252336534e-06	SLAMF1_F24
178392	cg00145985	3.54530007478202e-06	SLAMF1_F24
178393	cg04842828	-3.33274718617643e-07	SLAMF1_F24
178394	cg03388879	1.66011076332946e-06	SLAMF1_F24
178395	cg15727171	8.24484602888214e-06	SLAMF1_F24
178396	cg17493536	-8.29441237992386e-07	SLAMF1_F24
178397	cg14575950	6.10892634491574e-06	SLAMF1_F24
178398	cg15026696	-6.89521478640926e-07	SLAMF1_F24
178399	cg22325854	-1.12481870411815e-06	SLAMF1_F24
178400	cg08985968	1.03153381547952e-06	SLAMF1_F24
178401	cg26877565	-4.03304659233123e-06	SLAMF1_F24
178402	cg04007792	2.61182848700022e-06	SLAMF1_F24
178403	ch.1.69277142F	-7.82184843440937e-07	SLAMF1_F24
178404	cg00260715	6.20116225496127e-07	SLAMF1_F24
178405	cg07645029	3.38417499817237e-08	SLAMF1_F24
178406	cg16797808	-5.93346317317862e-07	SLAMF1_F24
178407	cg06207804	3.43951329218075e-06	SLAMF1_F24
178408	cg10546888	4.99398125314644e-06	SLAMF1_F24
178409	cg07318128	2.73248691633391e-06	SLAMF1_F24
178410	cg12484979	-4.93589510989059e-07	SLAMF1_F24
178411	cg23716457	-1.94676486115602e-06	SLAMF1_F24
178412	cg04682120	3.24302729791496e-06	SLAMF1_F24
178413	cg20848488	-6.35327501395069e-06	SLAMF1_F24
178414	cg04267388	-5.27697962548493e-07	SLAMF1_F24
178415	cg17509603	4.98254135184856e-07	SLAMF1_F24
178416	cg13843613	1.78733964258879e-06	SLAMF1_F24
178417	cg10749381	-1.74687385565949e-06	SLAMF1_F24
178418	cg14373266	-6.76047218541336e-08	SLAMF1_F24
178419	cg10658980	1.83347032448852e-06	SLAMF1_F24
178420	cg14562851	-1.095745644765e-07	SLAMF1_F24
178421	cg15740106	1.41470003563432e-06	SLAMF1_F24
178422	cg27579505	-6.12519166284247e-06	SLAMF1_F24
178423	cg18048027	2.23561588054067e-06	SLAMF1_F24
178424	cg00549402	1.86436986390119e-06	SLAMF1_F24
178425	cg20237106	-2.89054604453445e-06	SLAMF1_F24
178426	cg10021411	1.33970127240806e-07	SLAMF1_F24
178427	cg09621423	4.0041133147919e-06	SLAMF1_F24
178428	cg23380558	2.27406971257306e-07	SLAMF1_F24
178429	cg19067800	-1.13820834442893e-05	SLAMF1_F24
178430	cg09395718	-5.50733357178469e-07	SLAMF1_F24
178431	cg07147033	-7.75300328060791e-06	SLAMF1_F24
178432	cg11654142	-5.36558921758229e-07	SLAMF1_F24
178433	cg17208781	-1.3021543907311e-06	SLAMF1_F24
178434	cg18348318	-4.14238104845961e-06	SLAMF1_F24
178435	cg15528722	8.45830271924508e-06	SLAMF1_F24
178436	cg17190290	-5.98298062937968e-07	SLAMF1_F24
178437	cg20693213	4.56703618311163e-07	SLAMF1_F24
178438	cg06641938	-3.181612132965e-07	SLAMF1_F24
178439	cg02550119	-2.21249226268267e-06	SLAMF1_F24
178440	cg07920012	-1.18504434990924e-06	SLAMF1_F24
178441	cg21301879	6.11918073580674e-06	SLAMF1_F24
178442	cg13022388	4.69685473221987e-06	SLAMF1_F24
178443	cg01003399	1.39203903102507e-05	SLAMF1_F24
178444	cg04780563	1.00399939732644e-05	SLAMF1_F24
178445	cg26713363	4.42902557570161e-06	SLAMF1_F24
178446	cg11236727	-1.01534259379542e-07	SLAMF1_F24
178447	cg13355384	-5.13466330276598e-06	SLAMF1_F24
178448	cg12374003	2.48916416587256e-06	SLAMF1_F24
178449	cg22694273	4.27345013896391e-07	SLAMF1_F24
178450	cg14118679	1.02781344423459e-06	SLAMF1_F24
178451	cg11962677	-4.75410745276436e-06	SLAMF1_F24
178452	cg15934104	7.76297380155267e-06	SLAMF1_F24
178453	cg04065880	6.03761059750113e-08	SLAMF1_F24
178454	cg04024170	-1.64519298424265e-06	SLAMF1_F24
178455	cg00945486	-3.04087102359211e-06	SLAMF1_F24
178456	cg01083711	-2.86988495535925e-06	SLAMF1_F24
178457	cg18676033	4.86926731908726e-07	SLAMF1_F24
178458	cg13772160	-2.95811834255472e-06	SLAMF1_F24
178459	cg00011093	-2.64528934900663e-06	SLAMF1_F24
178460	cg11492896	-7.96463016752877e-07	SLAMF1_F24
178461	cg03209043	-4.36625288221938e-06	SLAMF1_F24
178462	cg20378055	-4.24992334001864e-07	SLAMF1_F24
178463	cg27514017	1.10809528786091e-06	SLAMF1_F24
178464	cg25680379	1.51309304680821e-06	SLAMF1_F24
178465	cg07666882	1.43098795016382e-07	SLAMF1_F24
178466	cg03802461	2.48590625617324e-07	SLAMF1_F24
178467	cg16627086	3.921087156077e-06	SLAMF1_F24
178468	cg09328744	-1.42188025721722e-05	SLAMF1_F24
178469	cg24532610	1.60795011567631e-06	SLAMF1_F24
178470	cg10414747	-2.21139194677338e-06	SLAMF1_F24
178471	cg20618663	4.41230721332363e-06	SLAMF1_F24
178472	cg25900312	6.14608781901977e-07	SLAMF1_F24
178473	cg23609185	-1.24543513474893e-06	SLAMF1_F24
178474	cg24177247	-1.1101352590582e-06	SLAMF1_F24
178475	cg24038651	2.44088058809367e-07	SLAMF1_F24
178476	cg14543998	1.84411247361978e-06	SLAMF1_F24
178477	cg12206898	2.99768491593721e-06	SLAMF1_F24
178478	cg13115683	1.89869262495003e-06	SLAMF1_F24
178479	cg22433759	1.58875337847358e-06	SLAMF1_F24
178480	cg26093907	-8.57791758796269e-07	SLAMF1_F24
178481	cg23512165	-3.41437333158874e-07	SLAMF1_F24
178482	cg20114739	2.77584473128556e-07	SLAMF1_F24
178483	cg19233843	6.41305925763068e-07	SLAMF1_F24
178484	cg07158881	-2.0664683677248e-06	SLAMF1_F24
178485	cg16987982	-3.97008352495341e-06	SLAMF1_F24
178486	cg01878252	2.12905137933303e-06	SLAMF1_F24
178487	cg15384623	5.03698631943556e-06	SLAMF1_F24
178488	cg07132045	9.54683487457383e-07	SLAMF1_F24
178489	cg18637238	-5.3166540664236e-07	SLAMF1_F24
178490	cg16815825	9.96641317744166e-08	SLAMF1_F24
178491	cg01985177	-1.37724218182446e-07	SLAMF1_F24
178492	cg18734980	5.62313939925722e-07	SLAMF1_F24
178493	cg26609776	-1.41610058614422e-06	SLAMF1_F24
178494	cg17121694	-8.16803083232547e-07	SLAMF1_F24
178495	cg20271029	5.05972096366972e-06	SLAMF1_F24
178496	cg22319381	2.80607721240763e-06	SLAMF1_F24
178497	cg26340439	1.67052797348314e-07	SLAMF1_F24
178498	cg04779588	2.63938724904128e-06	SLAMF1_F24
178499	cg08634545	2.93111018984112e-06	SLAMF1_F24
178500	cg02575483	-1.53795514562172e-06	SLAMF1_F24
178501	cg24994894	2.68612154450204e-06	SLAMF1_F24
178502	cg13291811	6.72044620610111e-06	SLAMF1_F24
178503	cg13712686	7.45601248620652e-06	SLAMF1_F24
178504	cg04942380	-1.1153690826351e-06	SLAMF1_F24
178505	cg26209730	-2.06168564909236e-06	SLAMF1_F24
178506	cg25336874	4.46126468360798e-06	SLAMF1_F24
178507	cg18026190	6.64824685523645e-09	SLAMF1_F24
178508	cg07798980	1.82331741914008e-06	SLAMF1_F24
178509	cg02250553	5.63922685499265e-07	SLAMF1_F24
178510	cg17806882	1.14306818872794e-06	SLAMF1_F24
178511	cg15468302	4.66720121838273e-06	SLAMF1_F24
178512	cg03826430	-6.83429382826931e-07	SLAMF1_F24
178513	cg08514408	3.67302828996075e-06	SLAMF1_F24
178514	cg24795274	-1.00065538658167e-06	SLAMF1_F24
178515	cg16416650	3.76608822274979e-06	SLAMF1_F24
178516	cg14693681	-3.28921573310314e-06	SLAMF1_F24
178517	cg26869170	2.20342823196861e-07	SLAMF1_F24
178518	cg00125394	1.38199228760749e-06	SLAMF1_F24
178519	cg08724486	-3.05609535150164e-07	SLAMF1_F24
178520	cg12249517	-3.46414686105374e-06	SLAMF1_F24
178521	cg00960138	1.47380204549655e-06	SLAMF1_F24
178522	cg23402032	-7.60289728225805e-06	SLAMF1_F24
178523	cg03024076	-9.76882562129953e-07	SLAMF1_F24
178524	cg10832168	2.17751141082601e-08	SLAMF1_F24
178525	cg23612222	1.78969878064741e-06	SLAMF1_F24
178526	cg14842016	-6.48548203891435e-07	SLAMF1_F24
178527	cg13467036	-5.75925007553917e-08	SLAMF1_F24
178528	cg23083049	-6.172907547003e-07	SLAMF1_F24
178529	cg24878013	3.7727232405889e-06	SLAMF1_F24
178530	cg12010544	9.50887156731401e-06	SLAMF1_F24
178531	cg16292778	3.99132406351642e-06	SLAMF1_F24
178532	cg01445587	-7.19310657934606e-07	SLAMF1_F24
178533	cg12900942	-2.79242705677086e-06	SLAMF1_F24
178534	cg27127146	-4.67252956932909e-06	SLAMF1_F24
178535	cg13823701	-1.40568398659727e-06	SLAMF1_F24
178536	cg24663845	-1.52888997508588e-06	SLAMF1_F24
178537	cg06529255	2.50527150935182e-07	SLAMF1_F24
178538	cg14368879	6.85222133380528e-06	SLAMF1_F24
178539	cg12663665	-2.234635633377e-06	SLAMF1_F24
178540	cg25206663	-1.96850874444112e-06	SLAMF1_F24
178541	cg18975392	-2.63901454238286e-07	SLAMF1_F24
178542	cg16400798	-1.47188423739682e-06	SLAMF1_F24
178543	cg00535968	-9.11216491456763e-07	SLAMF1_F24
178544	cg13367856	-2.53032076093853e-07	SLAMF1_F24
178545	cg12199583	-6.33635635729469e-07	SLAMF1_F24
178546	cg22000725	-1.14642490845891e-07	SLAMF1_F24
178547	cg19447336	1.76983356957437e-06	SLAMF1_F24
178548	cg13675574	9.79360241557094e-07	SLAMF1_F24
178549	cg23126152	6.24971943406433e-07	SLAMF1_F24
178550	cg27190206	-3.62419228372442e-07	SLAMF1_F24
178551	cg12468429	-4.2583039302307e-07	SLAMF1_F24
178552	cg06279632	-7.65125864012786e-07	SLAMF1_F24
178553	cg19304063	1.09893853512385e-06	SLAMF1_F24
178554	cg01252586	-6.34954864658123e-08	SLAMF1_F24
178555	cg06846862	2.43402938561469e-07	SLAMF1_F24
178556	cg18946373	-2.90865657285331e-08	SLAMF1_F24
178557	cg23616527	-1.46091227646032e-06	SLAMF1_F24
178558	cg22937574	-2.91917526132338e-08	SLAMF1_F24
178559	cg15035558	2.27327764821952e-06	SLAMF1_F24
178560	cg08219814	8.16710486144417e-07	SLAMF1_F24
178561	cg00867626	-1.11625736638327e-07	SLAMF1_F24
178562	cg08733159	4.73559682930637e-06	SLAMF1_F24
178563	cg14997942	3.29682401371843e-06	SLAMF1_F24
178564	cg17726317	-2.78014161557683e-06	SLAMF1_F24
178565	cg24413819	-6.64251563864988e-06	SLAMF1_F24
178566	cg19167034	-7.05362554267126e-07	SLAMF1_F24
178567	cg13919496	-9.75355140900225e-08	SLAMF1_F24
178568	cg00108222	1.38309180793296e-07	SLAMF1_F24
178569	cg23216654	-2.29825081163649e-07	SLAMF1_F24
178570	cg09919577	2.44096310867195e-06	SLAMF1_F24
178571	cg24737806	3.23450581976161e-06	SLAMF1_F24
178572	cg11848967	1.55786508709215e-06	SLAMF1_F24
178573	cg27130032	-7.53038120476521e-06	SLAMF1_F24
178574	cg26506932	-2.4490540779578e-06	SLAMF1_F24
178575	cg10405384	-6.28412194523146e-07	SLAMF1_F24
178576	cg13805793	9.55476474976581e-07	SLAMF1_F24
178577	cg24124688	-1.56495551375875e-06	SLAMF1_F24
178578	cg21705926	-1.87321347811109e-06	SLAMF1_F24
178579	cg20248421	1.18884252071117e-07	SLAMF1_F24
178580	cg15503728	7.06287653565853e-06	SLAMF1_F24
178581	cg11002952	1.55968330704897e-06	SLAMF1_F24
178582	cg24971036	-7.78474585780248e-08	SLAMF1_F24
178583	cg10605015	2.37211369428555e-07	SLAMF1_F24
178584	cg07994825	-4.54826207278988e-07	SLAMF1_F24
178585	cg12489353	-8.66630390968283e-06	SLAMF1_F24
178586	cg04976038	-5.84539514301829e-06	SLAMF1_F24
178587	cg04377908	-6.01773951807746e-06	SLAMF1_F24
178588	cg25785155	3.92818366007267e-06	SLAMF1_F24
178589	cg01054432	-2.71324684654433e-06	SLAMF1_F24
178590	cg11217953	-3.68843751931243e-06	SLAMF1_F24
178591	cg02054116	2.14026796382188e-06	SLAMF1_F24
178592	cg05585321	5.50909981704464e-06	SLAMF1_F24
178593	cg17810878	2.34007682545598e-06	SLAMF1_F24
178594	cg17968422	-2.53152824253073e-06	SLAMF1_F24
178595	cg19413693	1.08623438519265e-06	SLAMF1_F24
178596	cg18491935	1.93610381549551e-06	SLAMF1_F24
178597	cg14738806	2.16698287629772e-07	SLAMF1_F24
178598	cg10608289	-5.32508109792303e-07	SLAMF1_F24
178599	cg00386645	4.78423400603588e-06	SLAMF1_F24
178600	cg14181387	5.57033677395418e-07	SLAMF1_F24
178601	cg26956009	-2.80372203940275e-06	SLAMF1_F24
178602	cg27268352	8.93836668727664e-07	SLAMF1_F24
178603	cg22889570	-2.74925533887255e-07	SLAMF1_F24
178604	cg02542103	-5.18092640897773e-07	SLAMF1_F24
178605	cg11453800	-1.53418373676883e-07	SLAMF1_F24
178606	cg00542050	8.20731168797501e-06	SLAMF1_F24
178607	cg24737900	7.4426493186347e-08	SLAMF1_F24
178608	cg13554773	5.7813677602972e-06	SLAMF1_F24
178609	cg07232648	1.37222600393484e-08	SLAMF1_F24
178610	cg26811568	8.63563692752634e-06	SLAMF1_F24
178611	cg22878535	5.47268930087058e-06	SLAMF1_F24
178612	cg26665670	-7.0127814922256e-06	SLAMF1_F24
178613	cg00625845	-2.32000705443908e-06	SLAMF1_F24
178614	cg21778987	-5.23670061624173e-06	SLAMF1_F24
178615	cg05251187	2.22499049461891e-06	SLAMF1_F24
178616	cg26818935	9.78385068707557e-07	SLAMF1_F24
178617	cg12468496	-1.99839111033299e-07	SLAMF1_F24
178618	cg12871836	6.89060902506631e-07	SLAMF1_F24
178619	cg21653184	1.47237267972392e-07	SLAMF1_F24
178620	cg13779868	8.14442800845672e-07	SLAMF1_F24
178621	cg12986021	-4.7114608921083e-06	SLAMF1_F24
178622	cg03481105	2.89252716479962e-06	SLAMF1_F24
178623	cg22971028	3.71865971850479e-06	SLAMF1_F24
178624	cg15860732	-3.9476219733203e-08	SLAMF1_F24
178625	cg02196386	-6.84088884700223e-06	SLAMF1_F24
178626	cg18192204	-1.68200570873599e-06	SLAMF1_F24
178627	cg25417335	-1.18261553524812e-06	SLAMF1_F24
178628	cg21732948	2.4018623445273e-07	SLAMF1_F24
178629	cg06394109	1.17778236471053e-05	SLAMF1_F24
178630	cg07725925	1.20771858734727e-05	SLAMF1_F24
178631	cg22818988	-1.03744516327654e-07	SLAMF1_F24
178632	cg10655125	4.57802483786639e-07	SLAMF1_F24
178633	cg03149706	4.03507579604842e-08	SLAMF1_F24
178634	cg04010872	-2.58078191123366e-06	SLAMF1_F24
178635	cg24539779	1.58291958229883e-07	SLAMF1_F24
178636	cg02655711	-1.19616758212634e-07	SLAMF1_F24
178637	cg02362984	9.49536699395362e-07	SLAMF1_F24
178638	cg03866360	8.32477782292386e-08	SLAMF1_F24
178639	cg05396397	-5.40863356592169e-06	SLAMF1_F24
178640	cg24871213	-3.91155742112767e-06	SLAMF1_F24
178641	cg24261754	-6.37354704444544e-08	SLAMF1_F24
178642	cg24049884	-6.61183126952753e-07	SLAMF1_F24
178643	cg19882639	3.4005039751526e-06	SLAMF1_F24
178644	cg08203127	4.98702999826482e-06	SLAMF1_F24
178645	cg12147622	-5.5594404172805e-06	SLAMF1_F24
178646	cg19921389	5.56759761041121e-07	SLAMF1_F24
178647	cg18419125	2.67566290323983e-06	SLAMF1_F24
178648	cg03645783	1.92601373407612e-06	SLAMF1_F24
178649	cg22640202	-5.24182662132601e-07	SLAMF1_F24
178650	cg01562556	-3.93291693108954e-06	SLAMF1_F24
178651	cg09137608	1.73743065003172e-07	SLAMF1_F24
178652	cg06464468	8.17461363742326e-06	SLAMF1_F24
178653	cg07955752	-3.90666938331088e-06	SLAMF1_F24
178654	cg10478992	-1.58054847043065e-06	SLAMF1_F24
178655	cg23617042	1.1224462507586e-06	SLAMF1_F24
178656	cg23534241	1.10907811012825e-06	SLAMF1_F24
178657	cg23869782	2.4618778894085e-06	SLAMF1_F24
178658	cg27075641	1.99112441951109e-06	SLAMF1_F24
178659	cg19454119	5.28767503004217e-06	SLAMF1_F24
178660	cg02272113	3.36423910587091e-07	SLAMF1_F24
178661	cg08438288	4.05421229352547e-06	SLAMF1_F24
178662	cg25640389	1.13639361887562e-06	SLAMF1_F24
178663	cg07007651	-3.81625770943967e-07	SLAMF1_F24
178664	cg14244136	-1.77520080241647e-07	SLAMF1_F24
178665	cg22563980	4.65468527291668e-06	SLAMF1_F24
178666	cg05402599	-8.77975528998274e-07	SLAMF1_F24
178667	cg06807593	-6.95429148556228e-07	SLAMF1_F24
178668	cg25770495	1.44806178929209e-07	SLAMF1_F24
178669	cg11980117	-9.16866351674758e-07	SLAMF1_F24
178670	cg14005306	-6.01651502243619e-06	SLAMF1_F24
178671	cg22523787	-2.00388450560169e-06	SLAMF1_F24
178672	cg02883668	8.73961775035637e-06	SLAMF1_F24
178673	cg05457730	1.69843434014784e-05	SLAMF1_F24
178674	cg17609204	9.3414517747405e-07	SLAMF1_F24
178675	cg14096277	-1.62712252381337e-06	SLAMF1_F24
178676	cg09430505	2.03491955058584e-07	SLAMF1_F24
178677	cg11000461	-7.92903395922775e-07	SLAMF1_F24
178678	cg20344925	-1.5376920387623e-07	SLAMF1_F24
178679	cg23973524	1.69569487874724e-06	SLAMF1_F24
178680	cg05941961	-1.17405140581935e-07	SLAMF1_F24
178681	cg13102118	4.85204986383537e-07	SLAMF1_F24
178682	cg16594394	-3.19852874031437e-06	SLAMF1_F24
178683	cg03936449	3.06919220094673e-06	SLAMF1_F24
178684	cg11924368	-1.22455528257407e-06	SLAMF1_F24
178685	cg05296974	4.32470385430491e-06	SLAMF1_F24
178686	cg18053164	-2.21437816634339e-06	SLAMF1_F24
178687	cg27363558	-2.97674490224751e-06	SLAMF1_F24
178688	cg25164490	-1.12425624169543e-06	SLAMF1_F24
178689	cg04176888	-1.91650296211569e-06	SLAMF1_F24
178690	cg05077543	2.36744344815159e-07	SLAMF1_F24
178691	cg12354006	-1.28107701713623e-07	SLAMF1_F24
178692	cg22634588	-5.61261950511636e-07	SLAMF1_F24
178693	cg13885357	1.24823621085014e-06	SLAMF1_F24
178694	cg14374866	-1.72496783281844e-06	SLAMF1_F24
178695	cg00736548	-4.81718612183356e-06	SLAMF1_F24
178696	cg00217688	5.7599200597088e-06	SLAMF1_F24
178697	cg06215859	2.09777128043366e-06	SLAMF1_F24
178698	cg09105933	6.59161514452469e-06	SLAMF1_F24
178699	cg13276113	6.81635247303738e-06	SLAMF1_F24
178700	cg17651653	-1.45542374631937e-06	SLAMF1_F24
178701	cg21836117	-1.27582575288192e-06	SLAMF1_F24
178702	cg11822812	2.36260767105379e-06	SLAMF1_F24
178703	cg17070859	1.18535463184469e-06	SLAMF1_F24
178704	cg01735049	-7.52457449729108e-07	SLAMF1_F24
178705	cg13196879	-5.22617695932393e-07	SLAMF1_F24
178706	cg24225889	6.90392889270295e-06	SLAMF1_F24
178707	cg27617775	1.41636961714275e-06	SLAMF1_F24
178708	cg22397447	-4.62459805146315e-07	SLAMF1_F24
178709	cg21762695	-7.50988814662772e-06	SLAMF1_F24
178710	cg13195526	-9.37271010452293e-06	SLAMF1_F24
178711	cg13912887	1.40930367062527e-06	SLAMF1_F24
178712	cg01616215	-5.81657614386033e-08	SLAMF1_F24
178713	cg12098511	-5.68682739117228e-06	SLAMF1_F24
178714	cg01616090	-5.20635101748313e-06	SLAMF1_F24
178715	cg07552157	-3.79148132819202e-07	SLAMF1_F24
178716	cg26985140	4.25674518258702e-06	SLAMF1_F24
178717	cg12666727	-5.49012135913289e-06	SLAMF1_F24
178718	cg17552116	-2.42736900063325e-07	SLAMF1_F24
178719	cg01972495	-1.80057081579511e-06	SLAMF1_F24
178720	cg05544249	-3.790915548742e-06	SLAMF1_F24
178721	cg11942195	-2.97541006141384e-06	SLAMF1_F24
178722	cg14845619	2.47639166576355e-06	SLAMF1_F24
178723	cg05481196	-6.56179990987802e-06	SLAMF1_F24
178724	cg06144210	-4.10712025793134e-06	SLAMF1_F24
178725	cg18251026	-1.04524862592498e-06	SLAMF1_F24
178726	cg19380156	-3.9698384607448e-06	SLAMF1_F24
178727	cg08081506	1.45456471042266e-06	SLAMF1_F24
178728	cg08867667	7.21422068358687e-08	SLAMF1_F24
178729	cg16545664	1.88914448344396e-07	SLAMF1_F24
178730	cg16735986	-2.1628977477433e-06	SLAMF1_F24
178731	cg09015903	1.30631888647013e-06	SLAMF1_F24
178732	cg14723255	2.8370827708101e-06	SLAMF1_F24
178733	cg23553867	1.55110183911306e-06	SLAMF1_F24
178734	cg03586820	2.07162711623604e-06	SLAMF1_F24
178735	cg03717942	4.87033845487815e-08	SLAMF1_F24
178736	cg13279192	1.70038889313858e-06	SLAMF1_F24
178737	cg20581357	-1.54661318563736e-06	SLAMF1_F24
178738	cg10773972	4.2521099332007e-06	SLAMF1_F24
178739	cg10030437	7.70489067223563e-07	SLAMF1_F24
178740	cg15381708	2.9403856775982e-07	SLAMF1_F24
178741	cg16951455	1.67084728816667e-06	SLAMF1_F24
178742	cg23759831	-7.61224517589723e-07	SLAMF1_F24
178743	cg26881802	3.98617872257072e-06	SLAMF1_F24
178744	cg16145834	1.51514931649081e-07	SLAMF1_F24
178745	cg05611837	1.70793112679828e-06	SLAMF1_F24
178746	cg00816564	1.39404502354928e-05	SLAMF1_F24
178747	cg20506783	2.67564005516772e-06	SLAMF1_F24
178748	cg09959147	7.72482397868891e-06	SLAMF1_F24
178749	cg27491557	9.93791717784542e-07	SLAMF1_F24
178750	cg24020986	-5.18263718602852e-06	SLAMF1_F24
178751	cg01475805	6.63095255962642e-06	SLAMF1_F24
178752	cg26898087	-1.25095170082173e-06	SLAMF1_F24
178753	cg14539563	3.4001792817159e-06	SLAMF1_F24
178754	cg14579184	-3.05711803546225e-06	SLAMF1_F24
178755	cg16066641	-1.08529385489741e-07	SLAMF1_F24
178756	cg00575095	-3.16811098645612e-06	SLAMF1_F24
178757	cg12676803	4.64888568412982e-06	SLAMF1_F24
178758	cg23801965	8.30154429239538e-07	SLAMF1_F24
178759	cg01220768	5.68985882739183e-06	SLAMF1_F24
178760	cg09896544	-1.19087539705867e-06	SLAMF1_F24
178761	cg01182742	4.44911861511814e-06	SLAMF1_F24
178762	cg18516946	4.63743982049381e-07	SLAMF1_F24
178763	cg01370074	-5.2980788586119e-06	SLAMF1_F24
178764	cg07655457	-1.43101145195806e-07	SLAMF1_F24
178765	cg07649216	-5.91381137868391e-07	SLAMF1_F24
178766	cg16380507	-1.91128087979612e-06	SLAMF1_F24
178767	cg13151498	-1.01054913795095e-06	SLAMF1_F24
178768	cg20231343	2.64722334402871e-06	SLAMF1_F24
178769	cg21635870	1.05302110789098e-06	SLAMF1_F24
178770	cg06224775	4.44277473269837e-07	SLAMF1_F24
178771	cg24597320	-1.41319881600591e-06	SLAMF1_F24
178772	cg14543017	-6.93239075544843e-06	SLAMF1_F24
178773	cg26616627	3.71021175364617e-06	SLAMF1_F24
178774	cg20127482	-5.00508019816766e-06	SLAMF1_F24
178775	cg09579704	-1.05174819991529e-07	SLAMF1_F24
178776	cg04471589	3.76953545713692e-06	SLAMF1_F24
178777	cg16892303	-1.16930326738139e-06	SLAMF1_F24
178778	cg20003800	-1.71796865464571e-07	SLAMF1_F24
178779	cg21101726	6.95059720505657e-07	SLAMF1_F24
178780	cg26503877	-1.72493872023366e-06	SLAMF1_F24
178781	cg04113094	7.80215367246099e-06	SLAMF1_F24
178782	cg26662193	-3.35629808478952e-07	SLAMF1_F24
178783	cg16764637	8.3172457292844e-06	SLAMF1_F24
178784	cg08719515	-2.61840386907142e-06	SLAMF1_F24
178785	cg19846991	5.46523524570233e-06	SLAMF1_F24
178786	cg08923392	-2.31908598988504e-06	SLAMF1_F24
178787	cg21570988	2.23826328916776e-06	SLAMF1_F24
178788	cg05900177	7.02242632839183e-06	SLAMF1_F24
178789	cg10388212	2.58399698496803e-06	SLAMF1_F24
178790	cg06314129	-1.01732924011445e-06	SLAMF1_F24
178791	cg08159399	4.19049759836347e-06	SLAMF1_F24
178792	cg05380921	-6.39461982298751e-07	SLAMF1_F24
178793	cg25668777	1.09494112697285e-08	SLAMF1_F24
178794	cg06297391	6.24173102972547e-07	SLAMF1_F24
178795	cg09052171	1.58380663645744e-06	SLAMF1_F24
178796	cg03214816	-3.92516276273055e-06	SLAMF1_F24
178797	cg25269340	-2.48151957733231e-07	SLAMF1_F24
178798	cg20230179	-6.22853349960609e-06	SLAMF1_F24
178799	cg23815000	-1.8994359202865e-06	SLAMF1_F24
178800	cg25093492	1.43836380103768e-06	SLAMF1_F24
178801	cg13234848	-2.75616972284267e-06	SLAMF1_F24
178802	cg12377641	1.96963121287989e-06	SLAMF1_F24
178803	cg21917676	-5.90996475369105e-07	SLAMF1_F24
178804	cg17353890	4.17617069694369e-06	SLAMF1_F24
178805	cg07335405	-8.14755480684681e-07	SLAMF1_F24
178806	cg11936040	-4.81362704335135e-06	SLAMF1_F24
178807	cg04620101	3.59292372336331e-07	SLAMF1_F24
178808	cg26569914	-1.87660277929891e-06	SLAMF1_F24
178809	cg18666238	1.9709526067975e-07	SLAMF1_F24
178810	cg08529186	-4.53189745335256e-07	SLAMF1_F24
178811	cg05360371	-1.58095817266247e-07	SLAMF1_F24
178812	cg25998520	-3.82978742063462e-07	SLAMF1_F24
178813	cg00645753	-1.52399731333518e-06	SLAMF1_F24
178814	cg19828789	8.07560501481343e-08	SLAMF1_F24
178815	cg06421013	-2.98508754652181e-07	SLAMF1_F24
178816	cg07466437	1.99200887405967e-06	SLAMF1_F24
178817	cg08813888	1.08782798165686e-05	SLAMF1_F24
178818	cg08691479	-3.21670850593998e-07	SLAMF1_F24
178819	cg05045210	1.38485174699246e-06	SLAMF1_F24
178820	cg24562669	-9.12167057313712e-07	SLAMF1_F24
178821	cg06174537	4.31909552254853e-06	SLAMF1_F24
178822	cg26817416	-1.19619022820019e-06	SLAMF1_F24
178823	cg18919097	1.79027816949281e-06	SLAMF1_F24
178824	cg13085470	1.09164528244828e-06	SLAMF1_F24
178825	cg05098732	1.4229616827052e-06	SLAMF1_F24
178826	cg11016299	4.11033709838552e-06	SLAMF1_F24
178827	cg22360496	1.54963048027135e-06	SLAMF1_F24
178828	cg10366018	-9.47524507808877e-08	SLAMF1_F24
178829	cg22978658	5.02853014215729e-09	SLAMF1_F24
178830	cg25658641	8.1652174787666e-07	SLAMF1_F24
178831	cg21301341	3.40112887629203e-06	SLAMF1_F24
178832	cg17653190	4.30412549749942e-06	SLAMF1_F24
178833	cg25212381	-2.00242267227464e-06	SLAMF1_F24
178834	cg07075307	-1.42311806398845e-06	SLAMF1_F24
178835	cg20298425	3.81117276100598e-06	SLAMF1_F24
178836	cg15829499	-3.48504369316358e-06	SLAMF1_F24
178837	cg26776844	1.48352915906984e-06	SLAMF1_F24
178838	cg09599228	-5.8322391364249e-07	SLAMF1_F24
178839	cg24294041	-1.47230622557356e-06	SLAMF1_F24
178840	cg00650273	-2.04531542420286e-06	SLAMF1_F24
178841	cg03252786	1.1610453747942e-05	SLAMF1_F24
178842	cg02336143	9.37564318948688e-08	SLAMF1_F24
178843	cg14507868	-2.61158172257073e-06	SLAMF1_F24
178844	cg24770649	-1.88068082353408e-07	SLAMF1_F24
178845	cg26008390	3.49025461322188e-07	SLAMF1_F24
178846	cg17518343	4.37157725598937e-06	SLAMF1_F24
178847	cg27533233	1.65224426539491e-06	SLAMF1_F24
178848	cg20731561	7.95972950429853e-07	SLAMF1_F24
178849	cg23643151	-5.42208232830525e-06	SLAMF1_F24
178850	cg09519327	7.06916207213467e-07	SLAMF1_F24
178851	cg15133734	-5.29386969422288e-06	SLAMF1_F24
178852	cg23700430	1.55069571838614e-06	SLAMF1_F24
178853	cg26356754	1.18298829189823e-05	SLAMF1_F24
178854	cg21750732	1.47467635194691e-06	SLAMF1_F24
178855	cg02822483	1.11031219941147e-06	SLAMF1_F24
178856	cg02272213	2.83902629329079e-06	SLAMF1_F24
178857	cg19093949	3.82894074309255e-07	SLAMF1_F24
178858	cg03683003	-7.0540844025137e-07	SLAMF1_F24
178859	cg16890496	2.52265600320873e-06	SLAMF1_F24
178860	cg25296188	1.23388784349378e-06	SLAMF1_F24
178861	cg24985667	-1.26831373928976e-06	SLAMF1_F24
178862	cg08160350	-1.405153102728e-06	SLAMF1_F24
178863	cg21178145	1.82946426695795e-06	SLAMF1_F24
178864	cg03122674	6.38111691339425e-06	SLAMF1_F24
178865	cg24669522	1.67558640571526e-06	SLAMF1_F24
178866	cg03127750	5.60313643887487e-07	SLAMF1_F24
178867	cg22424284	-1.33405262272518e-06	SLAMF1_F24
178868	cg14005025	-2.30611126278605e-06	SLAMF1_F24
178869	cg10044575	-8.18615653741592e-06	SLAMF1_F24
178870	cg19001273	1.72594873504233e-07	SLAMF1_F24
178871	cg26645509	-3.53921472233624e-07	SLAMF1_F24
178872	cg17372183	2.78101651615067e-06	SLAMF1_F24
178873	cg13074055	-2.31011934537158e-06	SLAMF1_F24
178874	cg26892444	3.66767491031809e-07	SLAMF1_F24
178875	cg03889381	-9.70037739381333e-06	SLAMF1_F24
178876	cg20043600	6.32469873681689e-08	SLAMF1_F24
178877	cg00711773	-1.25599927683178e-07	SLAMF1_F24
178878	cg10246327	-3.61694556825679e-06	SLAMF1_F24
178879	cg17598838	1.32703574861733e-06	SLAMF1_F24
178880	cg16095951	-4.15053480027644e-07	SLAMF1_F24
178881	cg05324787	7.79209378811307e-06	SLAMF1_F24
178882	cg03921839	-4.3941399668681e-06	SLAMF1_F24
178883	cg06251129	-1.14536621548362e-06	SLAMF1_F24
178884	cg04689773	-5.86142796600031e-06	SLAMF1_F24
178885	cg02027123	8.06213808801958e-06	SLAMF1_F24
178886	cg18598642	-4.60810637534286e-06	SLAMF1_F24
178887	cg16600264	4.3967163370728e-06	SLAMF1_F24
178888	cg10580715	-1.05081789138904e-06	SLAMF1_F24
178889	cg02522760	-8.51414708473046e-06	SLAMF1_F24
178890	cg21305774	1.44144853244063e-07	SLAMF1_F24
178891	cg14062067	-3.20587735926711e-06	SLAMF1_F24
178892	cg10708898	-1.54105227488703e-06	SLAMF1_F24
178893	cg22047214	-4.43342685196491e-06	SLAMF1_F24
178894	cg12808661	-2.35362267321856e-06	SLAMF1_F24
178895	cg14101821	-6.86287647814643e-07	SLAMF1_F24
178896	cg15561778	2.08799279989275e-06	SLAMF1_F24
178897	cg02701276	2.18690937847068e-06	SLAMF1_F24
178898	cg04790936	6.13377964808456e-08	SLAMF1_F24
178899	cg21533667	3.2918278238298e-08	SLAMF1_F24
178900	cg07491109	-6.33649205630176e-07	SLAMF1_F24
178901	cg03794213	-5.51777635152562e-07	SLAMF1_F24
178902	cg16786581	1.07377453106296e-06	SLAMF1_F24
178903	cg24542908	1.30229300693451e-07	SLAMF1_F24
178904	cg11451969	1.7895183572793e-07	SLAMF1_F24
178905	cg10097291	1.37493477351571e-07	SLAMF1_F24
178906	cg21665869	-9.24959174717764e-07	SLAMF1_F24
178907	cg00672558	-1.65039859552296e-06	SLAMF1_F24
178908	cg19446621	-1.16885768283574e-06	SLAMF1_F24
178909	cg03785692	-5.90586654426297e-07	SLAMF1_F24
178910	cg03862749	-1.50330677724012e-05	SLAMF1_F24
178911	cg09852047	-1.7478276377048e-07	SLAMF1_F24
178912	cg00222125	-3.30921511042382e-06	SLAMF1_F24
178913	cg05962882	1.99973688730795e-06	SLAMF1_F24
178914	cg03406042	3.63055891364339e-06	SLAMF1_F24
178915	cg12461551	-3.99450574027612e-06	SLAMF1_F24
178916	cg23151747	-1.41379229953728e-06	SLAMF1_F24
178917	cg01712235	1.60308132449331e-07	SLAMF1_F24
178918	cg17666576	-3.87844581129043e-08	SLAMF1_F24
178919	cg18615457	-2.22277895627092e-06	SLAMF1_F24
178920	cg01515835	8.34059612234399e-06	SLAMF1_F24
178921	cg04203453	-6.73815364379332e-06	SLAMF1_F24
178922	cg11577097	-4.50432199778184e-08	SLAMF1_F24
178923	cg01751568	2.23875698229773e-06	SLAMF1_F24
178924	cg23361590	-4.81809802552524e-06	SLAMF1_F24
178925	cg22070783	-2.56661427507328e-06	SLAMF1_F24
178926	cg13898106	-1.58993939349195e-06	SLAMF1_F24
178927	cg10345337	-3.68460946745109e-07	SLAMF1_F24
178928	cg23635168	-1.10989733624633e-06	SLAMF1_F24
178929	cg04441577	-3.99754260914149e-06	SLAMF1_F24
178930	cg22018874	1.57897607530835e-06	SLAMF1_F24
178931	cg05700181	1.03913837856625e-05	SLAMF1_F24
178932	cg07128660	3.35166991083138e-06	SLAMF1_F24
178933	cg18202361	8.42716857668757e-07	SLAMF1_F24
178934	cg21063758	1.3185645497852e-06	SLAMF1_F24
178935	cg04880052	-1.73025575743774e-06	SLAMF1_F24
178936	cg25501930	6.64428606712204e-06	SLAMF1_F24
178937	cg00384816	-2.29549739272896e-06	SLAMF1_F24
178938	cg08256939	6.45149688520124e-07	SLAMF1_F24
178939	cg12391858	1.35986571752202e-06	SLAMF1_F24
178940	cg02004418	-1.52165174219733e-07	SLAMF1_F24
178941	cg10087985	7.20443285733156e-06	SLAMF1_F24
178942	cg05715005	7.96397115866974e-08	SLAMF1_F24
178943	cg15899741	5.67145531892588e-06	SLAMF1_F24
178944	cg14270998	2.58106738632864e-06	SLAMF1_F24
178945	cg07338917	-1.23965761366798e-06	SLAMF1_F24
178946	cg11491207	-3.91989648987575e-07	SLAMF1_F24
178947	cg08623215	4.90750910365809e-06	SLAMF1_F24
178948	cg17451609	2.73803707017742e-06	SLAMF1_F24
178949	cg12103707	1.23594115574548e-06	SLAMF1_F24
178950	cg18495425	4.05628196983315e-06	SLAMF1_F24
178951	cg17395687	2.32116584351197e-06	SLAMF1_F24
178952	cg09561072	-7.84701847421002e-07	SLAMF1_F24
178953	cg10441044	2.78968914774432e-06	SLAMF1_F24
178954	cg16881426	1.53414562245988e-06	SLAMF1_F24
178955	cg01720296	-3.11243530189616e-06	SLAMF1_F24
178956	ch.5.3183300R	8.02998414375301e-07	SLAMF1_F24
178957	cg19546541	3.11118897967348e-06	SLAMF1_F24
178958	cg04239831	-5.19628073720705e-06	SLAMF1_F24
178959	cg11933362	-2.09528086093994e-06	SLAMF1_F24
178960	cg17211780	8.18605377576133e-06	SLAMF1_F24
178961	cg10249579	3.02883029656145e-06	SLAMF1_F24
178962	cg16987856	-3.8798686251981e-06	SLAMF1_F24
178963	cg18538675	-1.44011866314304e-07	SLAMF1_F24
178964	cg10548492	-6.24087686988785e-07	SLAMF1_F24
178965	cg08785924	2.87567214731816e-06	SLAMF1_F24
178966	cg16906111	9.43808576885406e-07	SLAMF1_F24
178967	cg20009215	-4.50558039620841e-07	SLAMF1_F24
178968	cg06386307	7.14176719911313e-06	SLAMF1_F24
178969	cg18485081	4.99997213161302e-06	SLAMF1_F24
178970	cg01535547	1.70946362262476e-06	SLAMF1_F24
178971	cg11815199	-1.38399791548385e-06	SLAMF1_F24
178972	cg20533095	2.5919683916315e-06	SLAMF1_F24
178973	cg22479180	-1.89066681285301e-06	SLAMF1_F24
178974	cg25609284	-1.37390976609739e-07	SLAMF1_F24
178975	cg16722536	1.8509754238493e-06	SLAMF1_F24
178976	cg01593408	1.8511107426945e-07	SLAMF1_F24
178977	cg11989257	3.54001265023022e-06	SLAMF1_F24
178978	cg07889482	2.22733678434035e-06	SLAMF1_F24
178979	cg03753241	-6.62320265900009e-08	SLAMF1_F24
178980	cg19711660	-1.69549909888436e-06	SLAMF1_F24
178981	cg03809660	-4.51814033269221e-07	SLAMF1_F24
178982	cg08485699	8.43752311742858e-07	SLAMF1_F24
178983	cg05697849	-1.59025113818156e-06	SLAMF1_F24
178984	cg18133357	-9.9977433011559e-07	SLAMF1_F24
178985	cg13150400	-4.94720245301187e-08	SLAMF1_F24
178986	cg16397813	-9.3539386064097e-07	SLAMF1_F24
178987	cg15022598	-3.80907453289536e-07	SLAMF1_F24
178988	cg18662671	8.77997824266816e-06	SLAMF1_F24
178989	cg27338396	-3.9480474167717e-07	SLAMF1_F24
178990	cg18967371	5.5081908509521e-06	SLAMF1_F24
178991	cg13739116	-4.11483016933976e-08	SLAMF1_F24
178992	cg14679197	1.29512240327024e-06	SLAMF1_F24
178993	cg19007030	-6.2416931450663e-07	SLAMF1_F24
178994	cg01972288	-2.81948299284077e-06	SLAMF1_F24
178995	cg07377985	-3.8027589986272e-06	SLAMF1_F24
178996	cg21723246	5.43314137378989e-07	SLAMF1_F24
178997	cg06336736	2.85636870999772e-06	SLAMF1_F24
178998	cg08843330	6.97690571243873e-06	SLAMF1_F24
178999	cg13304664	1.45986686200891e-07	SLAMF1_F24
179000	cg24975610	4.32639141751584e-06	SLAMF1_F24
179001	cg11628202	1.89876805562809e-06	SLAMF1_F24
179002	cg21038450	-7.20833565692669e-06	SLAMF1_F24
179003	cg08248356	-4.26765498340868e-06	SLAMF1_F24
179004	cg17402072	9.38145202455211e-09	SLAMF1_F24
179005	cg01417798	-5.13800416274009e-06	SLAMF1_F24
179006	cg11769400	-2.1590425893565e-07	SLAMF1_F24
179007	cg19047942	5.98531686189669e-08	SLAMF1_F24
179008	cg20528048	-3.89615497111896e-08	SLAMF1_F24
179009	cg16894746	3.36030591905446e-06	SLAMF1_F24
179010	cg01461628	9.49413067078501e-07	SLAMF1_F24
179011	cg18046658	-1.09387628109037e-06	SLAMF1_F24
179012	cg11266074	5.22765714953968e-10	SLAMF1_F24
179013	cg11426221	-6.01613748221425e-07	SLAMF1_F24
179014	cg18243460	5.27356407080009e-06	SLAMF1_F24
179015	cg23573887	3.73316854843547e-06	SLAMF1_F24
179016	cg14386951	-5.02256146009306e-07	SLAMF1_F24
179017	cg04100147	-1.77495800174204e-06	SLAMF1_F24
179018	cg04149039	1.58979335468317e-06	SLAMF1_F24
179019	cg09897604	-2.35421688295363e-07	SLAMF1_F24
179020	cg24699588	8.29578617833557e-08	SLAMF1_F24
179021	cg22079732	1.83206435464171e-06	SLAMF1_F24
179022	cg08087506	-9.83512646471821e-07	SLAMF1_F24
179023	cg21228642	1.64550514573794e-06	SLAMF1_F24
179024	cg04585389	-4.5317230566476e-06	SLAMF1_F24
179025	cg18802379	1.21879144904045e-07	SLAMF1_F24
179026	cg07278174	-3.00633501323997e-07	SLAMF1_F24
179027	cg08243987	2.7132552280842e-06	SLAMF1_F24
179028	cg18648169	9.30632611697739e-06	SLAMF1_F24
179029	cg16473308	-1.09700600723299e-06	SLAMF1_F24
179030	cg05273006	3.71690342173556e-06	SLAMF1_F24
179031	cg11741753	6.68078580599193e-07	SLAMF1_F24
179032	cg02409878	-4.53745977842967e-07	SLAMF1_F24
179033	cg01827196	1.30095543671293e-08	SLAMF1_F24
179034	cg23367351	1.09493908142429e-05	SLAMF1_F24
179035	cg02994804	3.63090973270656e-06	SLAMF1_F24
179036	cg17476320	-5.20426318955177e-07	SLAMF1_F24
179037	cg02042736	-3.83302858879736e-06	SLAMF1_F24
179038	cg26967186	3.95236725068629e-06	SLAMF1_F24
179039	cg17405920	1.4633275868668e-06	SLAMF1_F24
179040	cg16530738	-7.6058935528981e-07	SLAMF1_F24
179041	cg18674783	-1.52944021313958e-06	SLAMF1_F24
179042	cg15044957	-2.50224156045293e-07	SLAMF1_F24
179043	cg02026070	-1.32346672471991e-06	SLAMF1_F24
179044	cg03099881	8.02406430277784e-06	SLAMF1_F24
179045	cg03779035	-6.77424946235077e-07	SLAMF1_F24
179046	cg10679278	-8.14004544546084e-07	SLAMF1_F24
179047	cg18675466	-9.82919525530954e-06	SLAMF1_F24
179048	cg08823068	-7.99579215238426e-07	SLAMF1_F24
179049	cg15170085	2.73843349388751e-06	SLAMF1_F24
179050	cg27457941	-1.07317423211503e-06	SLAMF1_F24
179051	cg04100463	4.57388061164856e-09	SLAMF1_F24
179052	cg20741230	-4.0821032887087e-06	SLAMF1_F24
179053	cg02363582	1.77614239475999e-07	SLAMF1_F24
179054	cg12985800	-1.40814635630315e-06	SLAMF1_F24
179055	cg08027123	1.11648758917273e-05	SLAMF1_F24
179056	cg18554826	-5.24525794629473e-06	SLAMF1_F24
179057	cg17787502	-2.8732651908288e-06	SLAMF1_F24
179058	cg04311227	-5.05294172694239e-07	SLAMF1_F24
179059	cg25804267	-6.47962867777135e-07	SLAMF1_F24
179060	cg12515402	1.91394290012789e-06	SLAMF1_F24
179061	cg06204948	-2.49688724124853e-07	SLAMF1_F24
179062	cg13242070	1.20138683768514e-06	SLAMF1_F24
179063	cg00422347	7.76676283279533e-07	SLAMF1_F24
179064	cg03578957	-6.59282231148376e-07	SLAMF1_F24
179065	cg06744951	2.85764621289409e-06	SLAMF1_F24
179066	cg03512426	-1.40343956138211e-06	SLAMF1_F24
179067	cg13810988	-9.36584098281786e-06	SLAMF1_F24
179068	cg00812799	-2.35647787714296e-06	SLAMF1_F24
179069	cg00724369	7.62595117327298e-08	SLAMF1_F24
179070	cg14431573	-5.40314623259635e-06	SLAMF1_F24
179071	cg01538758	1.52539565118471e-06	SLAMF1_F24
179072	cg25280791	-3.97103795605363e-06	SLAMF1_F24
179073	cg04069757	6.3113992760303e-06	SLAMF1_F24
179074	cg14453453	-1.54948167441959e-06	SLAMF1_F24
179075	cg26610808	-3.46788842566643e-06	SLAMF1_F24
179076	cg03015080	8.06903857295233e-07	SLAMF1_F24
179077	cg09397319	-2.4159932532464e-06	SLAMF1_F24
179078	cg17549917	-1.5575946682264e-07	SLAMF1_F24
179079	cg02008007	-1.86414801135382e-06	SLAMF1_F24
179080	cg16676300	-2.54696598803233e-08	SLAMF1_F24
179081	cg19022557	2.43557028217604e-06	SLAMF1_F24
179082	cg17217834	1.89606537531998e-06	SLAMF1_F24
179083	cg23558842	-3.42712436245065e-07	SLAMF1_F24
179084	cg15837832	1.19466893568686e-08	SLAMF1_F24
179085	cg03581474	7.25934424496351e-06	SLAMF1_F24
179086	cg08381990	-8.97581195357379e-07	SLAMF1_F24
179087	cg03316000	-1.27900627390505e-05	SLAMF1_F24
179088	cg11700415	5.99411159539684e-08	SLAMF1_F24
179089	cg01595702	-2.65913047772946e-07	SLAMF1_F24
179090	cg21681549	-1.39096521437842e-07	SLAMF1_F24
179091	cg25623833	4.79348042590905e-07	SLAMF1_F24
179092	cg15847996	-1.70147408997057e-06	SLAMF1_F24
179093	cg08286785	-4.037569397672e-06	SLAMF1_F24
179094	cg04809125	-3.4971858230572e-06	SLAMF1_F24
179095	cg01343681	1.59278922598652e-06	SLAMF1_F24
179096	cg17090424	1.64126770052263e-06	SLAMF1_F24
179097	cg02775804	7.71901216656421e-06	SLAMF1_F24
179098	cg26386464	-3.33552719482569e-07	SLAMF1_F24
179099	cg17596554	-1.27069424459767e-06	SLAMF1_F24
179100	cg16471635	-1.14287238520906e-06	SLAMF1_F24
179101	cg21830103	-1.42631752984864e-07	SLAMF1_F24
179102	cg00075597	-4.53400473127142e-06	SLAMF1_F24
179103	cg16316183	-3.88977611596964e-06	SLAMF1_F24
179104	cg13096688	-1.37369865681923e-07	SLAMF1_F24
179105	cg21444484	-2.79318445498873e-06	SLAMF1_F24
179106	cg17175624	6.33030781976207e-07	SLAMF1_F24
179107	cg07148025	2.86217831443616e-06	SLAMF1_F24
179108	cg09558425	-4.77632801548043e-06	SLAMF1_F24
179109	cg24620627	9.95190143296962e-07	SLAMF1_F24
179110	cg08391287	-1.68843103955569e-07	SLAMF1_F24
179111	cg13690122	1.52174723815675e-07	SLAMF1_F24
179112	cg07530960	-3.35016317091906e-07	SLAMF1_F24
179113	cg12665508	3.98261070532627e-06	SLAMF1_F24
179114	cg13419691	-1.33690095211517e-06	SLAMF1_F24
179115	cg14969125	-2.1679485978725e-06	SLAMF1_F24
179116	cg23496906	5.47019312852589e-06	SLAMF1_F24
179117	cg18087527	9.1044949772479e-06	SLAMF1_F24
179118	cg02111443	-1.13970011247079e-06	SLAMF1_F24
179119	cg06945429	-1.31268620459113e-06	SLAMF1_F24
179120	cg14543530	-9.71023639836805e-07	SLAMF1_F24
179121	cg03623771	6.08572798964278e-07	SLAMF1_F24
179122	cg05476130	5.25139488967018e-08	SLAMF1_F24
179123	cg15407086	-5.5957913221824e-07	SLAMF1_F24
179124	cg01804891	-2.88197798205725e-06	SLAMF1_F24
179125	cg10363208	-1.8189831074902e-07	SLAMF1_F24
179126	cg04131403	6.45905192681786e-07	SLAMF1_F24
179127	cg25895979	-1.37932652292707e-08	SLAMF1_F24
179128	cg00566450	7.94203056930733e-06	SLAMF1_F24
179129	cg18894371	9.81072009542695e-08	SLAMF1_F24
179130	cg18752643	4.17073350389787e-06	SLAMF1_F24
179131	cg06685805	-9.32956017854553e-07	SLAMF1_F24
179132	cg10159596	2.10034325871282e-06	SLAMF1_F24
179133	cg27094166	-1.49307098746532e-07	SLAMF1_F24
179134	cg00835464	1.31694321143542e-06	SLAMF1_F24
179135	cg27181574	2.56176647411921e-06	SLAMF1_F24
179136	cg21265299	-1.33892145092189e-06	SLAMF1_F24
179137	cg18410078	-2.34035011255873e-06	SLAMF1_F24
179138	cg11760414	-7.28416599869968e-07	SLAMF1_F24
179139	cg26929513	-7.4743347721615e-08	SLAMF1_F24
179140	cg23311252	-6.14227008797383e-06	SLAMF1_F24
179141	cg08703337	3.72999230205931e-06	SLAMF1_F24
179142	cg05033322	-7.83363549027498e-07	SLAMF1_F24
179143	cg08623556	5.21188678127561e-06	SLAMF1_F24
179144	cg11630504	4.06921326797104e-06	SLAMF1_F24
179145	cg03670352	-6.90100733185808e-07	SLAMF1_F24
179146	cg04542325	-1.53372577351932e-07	SLAMF1_F24
179147	cg03145322	-3.34765264648541e-06	SLAMF1_F24
179148	cg27411975	-1.28566325280564e-06	SLAMF1_F24
179149	cg04508984	6.5862181070557e-06	SLAMF1_F24
179150	cg08309106	1.51807509087602e-06	SLAMF1_F24
179151	cg02374564	4.06510660895769e-08	SLAMF1_F24
179152	cg24124954	1.29840209323351e-05	SLAMF1_F24
179153	cg15459605	-3.99800444912685e-06	SLAMF1_F24
179154	cg12381416	-4.35394587063681e-06	SLAMF1_F24
179155	cg22188945	-1.2349156228791e-07	SLAMF1_F24
179156	cg03718164	3.06260531820343e-07	SLAMF1_F24
179157	cg20383903	4.78269102704581e-07	SLAMF1_F24
179158	cg16117605	5.50636245468401e-07	SLAMF1_F24
179159	cg08553217	-5.94636374923707e-07	SLAMF1_F24
179160	cg23504474	5.68965611579838e-07	SLAMF1_F24
179161	cg10970712	1.46943028215942e-07	SLAMF1_F24
179162	cg03483142	-5.35493848220689e-08	SLAMF1_F24
179163	cg26997604	5.81132210060253e-06	SLAMF1_F24
179164	cg13586610	7.32981187874979e-07	SLAMF1_F24
179165	cg20327057	1.40062789511941e-06	SLAMF1_F24
179166	cg08911536	2.31188260180027e-06	SLAMF1_F24
179167	cg04318552	-2.7272439923493e-08	SLAMF1_F24
179168	cg17156862	-1.22750269993841e-06	SLAMF1_F24
179169	cg08544453	1.54797244889854e-06	SLAMF1_F24
179170	cg20564724	-6.29183693173106e-06	SLAMF1_F24
179171	cg07639550	-2.996147201338e-07	SLAMF1_F24
179172	cg03573702	-3.03490101494082e-06	SLAMF1_F24
179173	cg21056764	1.83596667175184e-07	SLAMF1_F24
179174	cg21066558	5.29236511219575e-06	SLAMF1_F24
179175	cg06936746	3.1950215576951e-07	SLAMF1_F24
179176	cg17682675	9.22882172031899e-07	SLAMF1_F24
179177	cg04287233	-5.09431864300192e-06	SLAMF1_F24
179178	cg18394684	3.26797680045193e-08	SLAMF1_F24
179179	cg13959831	-1.10287679633202e-06	SLAMF1_F24
179180	cg22291371	-6.21472282745348e-07	SLAMF1_F24
179181	cg26143362	-1.24311428518586e-06	SLAMF1_F24
179182	cg02928797	3.94198312509986e-06	SLAMF1_F24
179183	cg22685442	-5.87160974786339e-07	SLAMF1_F24
179184	cg27330316	1.80389702478839e-07	SLAMF1_F24
179185	cg26314089	9.57265817232595e-06	SLAMF1_F24
179186	cg12813709	-2.91705847526839e-06	SLAMF1_F24
179187	cg11153681	-2.96236629651522e-06	SLAMF1_F24
179188	cg02155796	-1.85358119708804e-07	SLAMF1_F24
179189	cg09968630	4.84866753687312e-07	SLAMF1_F24
179190	cg05491773	-2.51942835336598e-06	SLAMF1_F24
179191	cg16941430	-6.25899204474929e-06	SLAMF1_F24
179192	cg17753370	3.76299327232808e-07	SLAMF1_F24
179193	cg19360685	1.38367392765693e-06	SLAMF1_F24
179194	cg01388711	4.64118105635691e-06	SLAMF1_F24
179195	cg15538607	-1.36706074862857e-06	SLAMF1_F24
179196	cg22329642	-3.189906270171e-06	SLAMF1_F24
179197	cg06289617	5.83225204768111e-06	SLAMF1_F24
179198	cg20277220	3.75891791390048e-06	SLAMF1_F24
179199	cg23326228	-1.64716808955342e-06	SLAMF1_F24
179200	cg13867370	-6.12803569416649e-07	SLAMF1_F24
179201	cg06085456	5.01962298996167e-06	SLAMF1_F24
179202	cg01682043	-7.43248299526794e-06	SLAMF1_F24
179203	cg13954320	-6.58617748347206e-06	SLAMF1_F24
179204	cg04787277	-8.35678577634748e-06	SLAMF1_F24
179205	cg10181555	3.76761897638147e-06	SLAMF1_F24
179206	cg01159149	-3.86376636649924e-07	SLAMF1_F24
179207	cg11301173	3.86980173951601e-07	SLAMF1_F24
179208	cg22338152	-3.36526881285859e-06	SLAMF1_F24
179209	cg20300343	6.47837403595661e-07	SLAMF1_F24
179210	cg08319050	2.1803491039716e-06	SLAMF1_F24
179211	cg11187427	-1.84044599973562e-07	SLAMF1_F24
179212	cg19180624	4.58493502201536e-07	SLAMF1_F24
179213	cg19292611	5.9794852860727e-06	SLAMF1_F24
179214	cg15414443	1.47486415772123e-06	SLAMF1_F24
179215	cg01903374	-1.24860119918684e-06	SLAMF1_F24
179216	cg16179722	4.02451632831818e-06	SLAMF1_F24
179217	cg24894531	4.43326005424764e-06	SLAMF1_F24
179218	cg23850361	2.86659385715563e-06	SLAMF1_F24
179219	cg19989710	-4.97478151111624e-06	SLAMF1_F24
179220	cg25504788	-5.69757705672114e-06	SLAMF1_F24
179221	cg09040134	-3.64661453299369e-07	SLAMF1_F24
179222	cg16727072	2.15203191682581e-06	SLAMF1_F24
179223	cg14435903	-5.28221708145074e-06	SLAMF1_F24
179224	cg09714919	2.06756471917572e-06	SLAMF1_F24
179225	cg13845961	3.72333319541809e-07	SLAMF1_F24
179226	cg00760574	3.33239010108794e-06	SLAMF1_F24
179227	cg06688409	-6.13257308265266e-07	SLAMF1_F24
179228	cg06081329	-4.31724595031969e-07	SLAMF1_F24
179229	cg02522041	-5.25400196931288e-07	SLAMF1_F24
179230	cg10656654	-1.66316692610514e-06	SLAMF1_F24
179231	cg06350559	-3.32597573023459e-07	SLAMF1_F24
179232	cg05944202	3.22084067035229e-07	SLAMF1_F24
179233	cg25854797	-5.0289402299972e-06	SLAMF1_F24
179234	cg20909649	-7.59143928591184e-09	SLAMF1_F24
179235	cg25792507	3.92204829726709e-06	SLAMF1_F24
179236	cg06509239	1.8316713432631e-06	SLAMF1_F24
179237	cg13761284	-2.1317796849705e-06	SLAMF1_F24
179238	cg14096331	-6.61171606979609e-07	SLAMF1_F24
179239	cg09373350	-1.91649357799566e-06	SLAMF1_F24
179240	cg02254837	-2.48953540674306e-06	SLAMF1_F24
179241	cg15421665	-3.41032825963797e-08	SLAMF1_F24
179242	cg06968475	1.01042863894386e-07	SLAMF1_F24
179243	cg08578765	-6.92005456927093e-06	SLAMF1_F24
179244	cg05772329	6.33354229753723e-06	SLAMF1_F24
179245	cg25233203	3.16190474695903e-06	SLAMF1_F24
179246	cg18310639	-1.04413251408208e-05	SLAMF1_F24
179247	cg09456184	-6.67676630668338e-07	SLAMF1_F24
179248	cg26106077	-4.70150905510413e-06	SLAMF1_F24
179249	cg05546863	1.90376667667862e-06	SLAMF1_F24
179250	cg14986386	3.02876501427716e-06	SLAMF1_F24
179251	cg21027616	1.70608908587097e-05	SLAMF1_F24
179252	cg06354985	-2.00249728158156e-06	SLAMF1_F24
179253	cg07008733	5.07099788570071e-06	SLAMF1_F24
179254	cg19789848	-9.89499893047461e-08	SLAMF1_F24
179255	cg27449749	4.24933460459031e-06	SLAMF1_F24
179256	cg08834602	-5.17458349820504e-06	SLAMF1_F24
179257	cg08694923	1.98397610570888e-06	SLAMF1_F24
179258	ch.11.2716790F	-4.70846586423127e-06	SLAMF1_F24
179259	cg09738947	-6.43695859408709e-08	SLAMF1_F24
179260	cg17762420	3.86117608519798e-06	SLAMF1_F24
179261	cg13378362	-1.13890770883272e-06	SLAMF1_F24
179262	cg21765992	5.45068457090219e-06	SLAMF1_F24
179263	cg22565527	-3.950280235449e-07	SLAMF1_F24
179264	cg21537108	1.28400539698132e-06	SLAMF1_F24
179265	cg00938743	7.90271098862996e-07	SLAMF1_F24
179266	cg21157465	-3.39576379948618e-06	SLAMF1_F24
179267	cg23927620	4.18114942516627e-06	SLAMF1_F24
179268	cg17635249	3.50291597498371e-06	SLAMF1_F24
179269	cg25110103	-5.06647792154977e-06	SLAMF1_F24
179270	cg14003290	-5.99146213187966e-07	SLAMF1_F24
179271	cg02905059	8.18829372796276e-07	SLAMF1_F24
179272	cg00927777	-1.12428091317591e-07	SLAMF1_F24
179273	cg15493827	5.85331513033492e-06	SLAMF1_F24
179274	cg05450629	3.33755088065743e-06	SLAMF1_F24
179275	ch.7.1699328F	-2.4547739163586e-06	SLAMF1_F24
179276	cg05309505	-1.40922581870814e-07	SLAMF1_F24
179277	cg19907257	-4.6241350539129e-06	SLAMF1_F24
179278	cg03781973	5.64204744052408e-06	SLAMF1_F24
179279	cg08104568	-1.43797489577887e-07	SLAMF1_F24
179280	cg04623103	5.95734917613763e-07	SLAMF1_F24
179281	cg11968608	5.08602366134336e-07	SLAMF1_F24
179282	cg01763947	-4.22384474141122e-06	SLAMF1_F24
179283	cg09877105	-2.96612337028516e-07	SLAMF1_F24
179284	cg24644110	2.0826111606049e-06	SLAMF1_F24
179285	cg20904111	-2.01391844169212e-07	SLAMF1_F24
179286	cg17587648	5.43595934321379e-09	SLAMF1_F24
179287	cg18679856	-1.47009253404724e-06	SLAMF1_F24
179288	cg08830055	-4.40343992679434e-07	SLAMF1_F24
179289	cg07560932	7.7223271135905e-07	SLAMF1_F24
179290	cg13797205	8.62582291912345e-07	SLAMF1_F24
179291	cg09890202	9.36584091532875e-07	SLAMF1_F24
179292	cg03651613	-1.63867171968207e-06	SLAMF1_F24
179293	cg03220161	-5.36617086073501e-09	SLAMF1_F24
179294	cg09435929	2.1399549160589e-07	SLAMF1_F24
179295	cg12082352	2.48102515023539e-06	SLAMF1_F24
179296	cg00732845	9.70577978849522e-07	SLAMF1_F24
179297	cg23820740	3.07595280821736e-06	SLAMF1_F24
179298	cg03393223	4.68517010380313e-06	SLAMF1_F24
179299	cg26097275	-7.96581166674135e-06	SLAMF1_F24
179300	cg08905969	-7.03073746541322e-06	SLAMF1_F24
179301	cg12109178	2.73885632653677e-06	SLAMF1_F24
179302	cg03485217	8.74922442637916e-06	SLAMF1_F24
179303	cg09709245	2.83525074604416e-06	SLAMF1_F24
179304	cg07726178	4.20752791172359e-06	SLAMF1_F24
179305	cg01306688	-1.51181997499943e-06	SLAMF1_F24
179306	cg05038391	-4.66625264437005e-06	SLAMF1_F24
179307	cg10208461	-5.94161249213513e-07	SLAMF1_F24
179308	cg07688779	-4.0086487768485e-07	SLAMF1_F24
179309	cg25445707	6.54243875076971e-06	SLAMF1_F24
179310	cg23717106	-2.68396019625263e-06	SLAMF1_F24
179311	cg21097105	-1.00557306979303e-06	SLAMF1_F24
179312	cg17082598	3.09672196477293e-07	SLAMF1_F24
179313	cg06504624	4.43533086929278e-06	SLAMF1_F24
179314	cg21855450	3.06924274088375e-08	SLAMF1_F24
179315	cg07251711	-1.05466920049299e-06	SLAMF1_F24
179316	cg03015144	1.65259361714225e-05	SLAMF1_F24
179317	cg05001715	-4.91801285546522e-07	SLAMF1_F24
179318	cg22023046	-1.69220864882577e-07	SLAMF1_F24
179319	cg27509121	-4.16767340465382e-06	SLAMF1_F24
179320	cg16479131	6.57172111361404e-07	SLAMF1_F24
179321	cg00934312	9.20835210913637e-08	SLAMF1_F24
179322	cg18433268	-1.12278566156141e-06	SLAMF1_F24
179323	cg12769994	6.32145529233727e-07	SLAMF1_F24
179324	cg12726663	5.39225868989721e-07	SLAMF1_F24
179325	cg03051979	5.70116706718986e-07	SLAMF1_F24
179326	cg01615018	2.33190477508664e-06	SLAMF1_F24
179327	cg16429124	-7.68438971313189e-07	SLAMF1_F24
179328	cg02773337	3.21891623855993e-06	SLAMF1_F24
179329	cg06192895	-3.1493951897178e-07	SLAMF1_F24
179330	cg14658067	4.72618616682065e-06	SLAMF1_F24
179331	cg14644898	1.91845601984415e-07	SLAMF1_F24
179332	cg13279083	3.22509248698433e-06	SLAMF1_F24
179333	cg04784898	4.86934483976626e-07	SLAMF1_F24
179334	cg07970421	1.53753425525763e-06	SLAMF1_F24
179335	cg22963378	-1.16492790372991e-06	SLAMF1_F24
179336	cg20976708	1.87903806416869e-06	SLAMF1_F24
179337	cg00145352	4.38481397158407e-06	SLAMF1_F24
179338	cg08025520	-4.82612348570946e-06	SLAMF1_F24
179339	cg02989230	1.04722500780189e-06	SLAMF1_F24
179340	cg09571630	1.20680321427614e-06	SLAMF1_F24
179341	cg00704873	-1.50467595570357e-06	SLAMF1_F24
179342	cg23874102	1.72292007745325e-06	SLAMF1_F24
179343	cg04261102	1.78337464018652e-06	SLAMF1_F24
179344	cg00965748	5.24048922494385e-06	SLAMF1_F24
179345	cg01030757	-1.05336839837512e-06	SLAMF1_F24
179346	cg14446808	8.26766522456091e-07	SLAMF1_F24
179347	cg26465602	-1.75743915453428e-07	SLAMF1_F24
179348	cg12187807	2.76199798879658e-07	SLAMF1_F24
179349	cg16374663	1.73399542175782e-06	SLAMF1_F24
179350	cg00172603	7.37982895422851e-07	SLAMF1_F24
179351	cg05654769	-4.84598818656113e-07	SLAMF1_F24
179352	cg00566532	2.07443796375095e-06	SLAMF1_F24
179353	cg01518188	-1.96353298346804e-06	SLAMF1_F24
179354	cg27618172	5.63037217348943e-06	SLAMF1_F24
179355	cg10917282	-1.09063622849546e-06	SLAMF1_F24
179356	cg20924082	5.25094292162892e-07	SLAMF1_F24
179357	cg23545299	-5.25020928408212e-07	SLAMF1_F24
179358	cg11090321	1.58367318278314e-06	SLAMF1_F24
179359	cg02442534	-9.32074810013642e-06	SLAMF1_F24
179360	cg14040897	2.80920917707841e-06	SLAMF1_F24
179361	cg17727725	-6.96147334683593e-07	SLAMF1_F24
179362	cg05464016	5.01877577709334e-06	SLAMF1_F24
179363	cg08895781	-7.33584816731346e-07	SLAMF1_F24
179364	cg11472333	1.23961510778074e-09	SLAMF1_F24
179365	cg04305399	7.7118671173408e-06	SLAMF1_F24
179366	cg02160738	-9.36630639920614e-07	SLAMF1_F24
179367	cg07736705	7.35842073195807e-07	SLAMF1_F24
179368	cg10535017	-8.43928073031538e-07	SLAMF1_F24
179369	cg19021428	-4.61736613822229e-06	SLAMF1_F24
179370	cg17525576	9.24731421532727e-07	SLAMF1_F24
179371	cg13152509	-3.94143256330859e-07	SLAMF1_F24
179372	cg00941576	3.68191708023652e-07	SLAMF1_F24
179373	cg16622471	1.59770566737709e-06	SLAMF1_F24
179374	cg04315228	-1.87888842916159e-06	SLAMF1_F24
179375	cg09545384	-1.91994520470246e-06	SLAMF1_F24
179376	cg11756425	1.92446018450206e-06	SLAMF1_F24
179377	cg17544208	4.16947593356876e-07	SLAMF1_F24
179378	cg09842053	6.77066702659154e-08	SLAMF1_F24
179379	cg11475131	1.97359791994625e-06	SLAMF1_F24
179380	cg07143328	8.99640734854212e-07	SLAMF1_F24
179381	cg05479739	1.04030300901201e-06	SLAMF1_F24
179382	cg08517040	1.25651004005057e-06	SLAMF1_F24
179383	cg10976961	-7.46329050413697e-06	SLAMF1_F24
179384	cg08650639	-2.08519079040851e-06	SLAMF1_F24
179385	cg21864893	-1.02605220537186e-06	SLAMF1_F24
179386	cg00819114	-1.37355321888741e-07	SLAMF1_F24
179387	cg17044643	6.60073117755357e-07	SLAMF1_F24
179388	cg13313269	-1.96400102108108e-06	SLAMF1_F24
179389	cg02333555	-3.37883924614742e-06	SLAMF1_F24
179390	cg01269913	4.35912795356911e-06	SLAMF1_F24
179391	cg23845400	9.49858273580811e-07	SLAMF1_F24
179392	cg03245497	3.54997135959824e-06	SLAMF1_F24
179393	cg16560436	2.43402653370946e-08	SLAMF1_F24
179394	cg24004685	-3.35246464413768e-06	SLAMF1_F24
179395	cg10646524	-1.5614000702089e-06	SLAMF1_F24
179396	cg16264777	-4.08835740770354e-06	SLAMF1_F24
179397	cg16081903	2.71897073482723e-06	SLAMF1_F24
179398	cg15367364	1.57067966667601e-06	SLAMF1_F24
179399	cg17140440	5.76031138592939e-06	SLAMF1_F24
179400	cg19870898	-8.55869968333559e-07	SLAMF1_F24
179401	cg02752076	-3.63696590345246e-06	SLAMF1_F24
179402	cg14273883	-2.63206442076794e-07	SLAMF1_F24
179403	cg01447536	6.06385352751113e-06	SLAMF1_F24
179404	cg10813532	-5.39956788945468e-06	SLAMF1_F24
179405	cg03370117	1.89513348256698e-06	SLAMF1_F24
179406	cg05079094	3.94206839726388e-06	SLAMF1_F24
179407	cg20744809	-6.09842458779849e-07	SLAMF1_F24
179408	cg02995853	-4.09947598603157e-07	SLAMF1_F24
179409	cg02027349	2.01019675774017e-06	SLAMF1_F24
179410	cg19140314	4.09806522038585e-06	SLAMF1_F24
179411	cg01246421	4.01012318841779e-08	SLAMF1_F24
179412	cg07248978	-2.52716376442557e-06	SLAMF1_F24
179413	cg01640051	-8.05567251146439e-07	SLAMF1_F24
179414	cg08785207	-2.38370570115707e-06	SLAMF1_F24
179415	cg00066360	2.96791911176418e-06	SLAMF1_F24
179416	cg07905985	8.9788562392213e-07	SLAMF1_F24
179417	cg25255854	4.65737370394448e-08	SLAMF1_F24
179418	cg05038977	3.85873206090339e-07	SLAMF1_F24
179419	cg21234269	-6.95447128456704e-07	SLAMF1_F24
179420	cg01104306	-9.01591077788055e-06	SLAMF1_F24
179421	cg20135162	6.90650840155351e-07	SLAMF1_F24
179422	cg14025652	-9.67856005256049e-07	SLAMF1_F24
179423	cg05238386	6.85856233380651e-06	SLAMF1_F24
179424	cg06575876	4.50170465670454e-07	SLAMF1_F24
179425	cg27335569	-4.33669357487793e-07	SLAMF1_F24
179426	cg04077199	-3.4692471396628e-07	SLAMF1_F24
179427	cg19760458	5.79075848539581e-06	SLAMF1_F24
179428	cg00932365	-3.46265907095837e-06	SLAMF1_F24
179429	cg09544050	-3.75083137647452e-06	SLAMF1_F24
179430	cg11544657	-1.16698030975197e-05	SLAMF1_F24
179431	cg09987129	-2.89617769159883e-07	SLAMF1_F24
179432	cg04256691	-8.91814691041748e-08	SLAMF1_F24
179433	cg16530596	-9.13359454168279e-07	SLAMF1_F24
179434	cg04696720	9.66034082378812e-06	SLAMF1_F24
179435	cg03654304	-2.65874072620492e-06	SLAMF1_F24
179436	cg02026013	1.07010674938672e-06	SLAMF1_F24
179437	cg17671848	-3.13864667911617e-06	SLAMF1_F24
179438	cg19651578	-8.18850583638802e-06	SLAMF1_F24
179439	cg04436415	-8.7276097799621e-07	SLAMF1_F24
179440	cg18514358	-4.18012290124775e-08	SLAMF1_F24
179441	cg23023927	-1.40771505021203e-07	SLAMF1_F24
179442	cg25191519	-6.47216008442135e-06	SLAMF1_F24
179443	cg03119143	4.9117180252075e-06	SLAMF1_F24
179444	cg09070371	-1.40577169504289e-06	SLAMF1_F24
179445	cg12762763	5.98518536795596e-07	SLAMF1_F24
179446	cg22430565	-5.53848161859633e-06	SLAMF1_F24
179447	cg05228120	7.04044335724156e-07	SLAMF1_F24
179448	cg20519192	2.10201834815271e-06	SLAMF1_F24
179449	cg11002147	-5.3454412481553e-07	SLAMF1_F24
179450	cg14139652	6.194986064765e-06	SLAMF1_F24
179451	cg12637521	3.70120236147273e-06	SLAMF1_F24
179452	cg16824692	-5.31175866135924e-06	SLAMF1_F24
179453	cg26799677	5.30554447129897e-07	SLAMF1_F24
179454	cg24544986	4.01656544493761e-06	SLAMF1_F24
179455	cg14591979	-2.22030218287026e-07	SLAMF1_F24
179456	cg09622318	3.71887001375401e-06	SLAMF1_F24
179457	cg08098980	1.77891029822697e-06	SLAMF1_F24
179458	cg07372034	8.42683528781678e-08	SLAMF1_F24
179459	cg10099304	-3.74093901354414e-06	SLAMF1_F24
179460	cg20196291	-9.22649271701708e-07	SLAMF1_F24
179461	cg18489876	3.37916130019425e-06	SLAMF1_F24
179462	cg09277403	4.93821121238631e-06	SLAMF1_F24
179463	cg02828862	-1.24850167345635e-05	SLAMF1_F24
179464	cg27215690	3.04557762523882e-06	SLAMF1_F24
179465	cg01519158	5.16339188015279e-08	SLAMF1_F24
179466	cg23179283	-3.62334260525339e-06	SLAMF1_F24
179467	cg25855585	-5.13441344751652e-08	SLAMF1_F24
179468	cg02888810	-1.10231239955209e-06	SLAMF1_F24
179469	cg06734985	-5.94429731431831e-06	SLAMF1_F24
179470	cg03253737	4.36401813259656e-07	SLAMF1_F24
179471	cg12334705	-1.38493491728362e-08	SLAMF1_F24
179472	cg05065230	-5.14207707330496e-08	SLAMF1_F24
179473	cg09303800	7.3421856177194e-07	SLAMF1_F24
179474	cg13333185	9.07524740902308e-07	SLAMF1_F24
179475	cg02718825	2.58002079525576e-06	SLAMF1_F24
179476	cg03543731	3.87135074564646e-07	SLAMF1_F24
179477	cg20214477	-4.55539195324279e-07	SLAMF1_F24
179478	cg18958716	6.01684532448692e-06	SLAMF1_F24
179479	cg20424242	3.89429084162629e-07	SLAMF1_F24
179480	cg03156389	-1.36056739570192e-07	SLAMF1_F24
179481	cg10095429	-1.08057329867061e-06	SLAMF1_F24
179482	cg06385817	-9.04097789094983e-06	SLAMF1_F24
179483	cg24907852	-1.08491873482357e-06	SLAMF1_F24
179484	cg18320734	-8.26703631949654e-07	SLAMF1_F24
179485	cg21573651	3.54630532396883e-06	SLAMF1_F24
179486	cg08893117	2.7721365799875e-06	SLAMF1_F24
179487	cg04064840	-2.8007124175721e-06	SLAMF1_F24
179488	cg16364564	-9.64674434747822e-07	SLAMF1_F24
179489	cg20208523	7.69127096763128e-07	SLAMF1_F24
179490	cg06651286	-5.04590784789604e-08	SLAMF1_F24
179491	cg10937408	3.72368025639706e-06	SLAMF1_F24
179492	cg00365268	-8.53294125310826e-07	SLAMF1_F24
179493	cg11287851	-7.95392853915109e-07	SLAMF1_F24
179494	cg05193435	-2.59069892882315e-06	SLAMF1_F24
179495	cg26580313	1.7372409714447e-06	SLAMF1_F24
179496	cg18909937	-4.4746488285162e-07	SLAMF1_F24
179497	cg10074188	2.21264363289252e-06	SLAMF1_F24
179498	cg08936202	-7.78730624635935e-07	SLAMF1_F24
179499	cg09193477	-5.52387483085463e-07	SLAMF1_F24
179500	cg12598768	-2.51843491634282e-07	SLAMF1_F24
179501	cg22006210	6.8386552151723e-07	SLAMF1_F24
179502	cg08453205	7.20240907707378e-06	SLAMF1_F24
179503	cg14321245	2.30979697551037e-06	SLAMF1_F24
179504	cg15708219	6.00953986530263e-06	SLAMF1_F24
179505	cg21284880	-4.4371913962362e-07	SLAMF1_F24
179506	cg04195127	-4.44788964460993e-07	SLAMF1_F24
179507	cg20254265	-9.24843931361788e-07	SLAMF1_F24
179508	cg17368096	4.4658804117504e-06	SLAMF1_F24
179509	cg02735204	1.33324619713e-05	SLAMF1_F24
179510	cg23834244	-1.54083258590811e-06	SLAMF1_F24
179511	cg17415265	-8.25865837521943e-07	SLAMF1_F24
179512	cg00461311	1.34754683064803e-06	SLAMF1_F24
179513	cg17425265	3.57352787701572e-06	SLAMF1_F24
179514	cg18552897	1.18956843320023e-06	SLAMF1_F24
179515	cg08633923	-2.7715301975648e-07	SLAMF1_F24
179516	cg00622204	-5.78683394068067e-07	SLAMF1_F24
179517	cg13977520	1.42044085836642e-06	SLAMF1_F24
179518	cg17529776	-2.83077313920286e-06	SLAMF1_F24
179519	cg02980824	1.32170350473144e-06	SLAMF1_F24
179520	cg12280664	-1.39463245408827e-06	SLAMF1_F24
179521	cg16616340	-5.34139842577961e-06	SLAMF1_F24
179522	cg26765430	-4.78081716728087e-07	SLAMF1_F24
179523	cg14961319	8.91606291363666e-07	SLAMF1_F24
179524	cg15696309	1.83689192137859e-06	SLAMF1_F24
179525	cg02156950	3.35828100765379e-06	SLAMF1_F24
179526	cg26845838	1.65180492884351e-07	SLAMF1_F24
179527	cg14130004	-2.12040316681e-06	SLAMF1_F24
179528	cg21679142	-4.03327337961672e-07	SLAMF1_F24
179529	cg04095097	-1.77740195571397e-05	SLAMF1_F24
179530	cg25204926	-3.84311965614441e-06	SLAMF1_F24
179531	cg04970158	3.15455514157012e-06	SLAMF1_F24
179532	cg01636840	-1.03797426519602e-07	SLAMF1_F24
179533	cg08707931	1.23815189140142e-07	SLAMF1_F24
179534	cg04100887	-1.60118677797396e-07	SLAMF1_F24
179535	cg15727185	2.95629875436508e-06	SLAMF1_F24
179536	cg16455129	-4.37940506863093e-06	SLAMF1_F24
179537	cg06976260	-2.10274760084029e-06	SLAMF1_F24
179538	cg11200568	2.29040365856399e-06	SLAMF1_F24
179539	cg02653728	-1.47079688151966e-06	SLAMF1_F24
179540	cg16384862	-4.311804831639e-07	SLAMF1_F24
179541	cg06545268	9.40929028602425e-08	SLAMF1_F24
179542	cg26363363	-1.63809112175793e-07	SLAMF1_F24
179543	cg15999091	4.73944251852461e-06	SLAMF1_F24
179544	cg05601837	3.51666993774141e-06	SLAMF1_F24
179545	cg16195942	4.85817332897694e-06	SLAMF1_F24
179546	cg08988459	-4.0790056633061e-06	SLAMF1_F24
179547	cg14112635	-2.57887842338697e-07	SLAMF1_F24
179548	cg00786761	-4.40775913495643e-06	SLAMF1_F24
179549	cg24487695	7.44181208790793e-06	SLAMF1_F24
179550	cg12413028	-4.49055612867895e-07	SLAMF1_F24
179551	cg18900868	7.56559868581623e-06	SLAMF1_F24
179552	cg06155077	2.39829801983728e-06	SLAMF1_F24
179553	cg09749862	1.11002705092591e-06	SLAMF1_F24
179554	cg26714230	-3.24550476121709e-07	SLAMF1_F24
179555	cg07587250	2.9187221910552e-06	SLAMF1_F24
179556	cg22164326	1.07954448347321e-06	SLAMF1_F24
179557	cg13657004	1.05337861879005e-06	SLAMF1_F24
179558	cg06758476	5.34342718447431e-06	SLAMF1_F24
179559	cg27038579	1.93643168724077e-06	SLAMF1_F24
179560	cg05300029	-1.29622212036666e-06	SLAMF1_F24
179561	cg15854848	1.17124342958219e-06	SLAMF1_F24
179562	cg02183588	3.40583525916864e-07	SLAMF1_F24
179563	cg27483367	1.91072411777889e-06	SLAMF1_F24
179564	cg13789015	3.3820618986749e-06	SLAMF1_F24
179565	cg04910077	-4.9704324997122e-06	SLAMF1_F24
179566	cg10015785	1.96709103693825e-06	SLAMF1_F24
179567	cg09408064	-1.68012184653386e-05	SLAMF1_F24
179568	cg01858458	-1.54767841765245e-06	SLAMF1_F24
179569	cg22346896	-1.01630656030308e-07	SLAMF1_F24
179570	cg23229920	-2.87424551005332e-06	SLAMF1_F24
179571	cg14334041	-3.73321241412403e-06	SLAMF1_F24
179572	cg26598646	1.81491136128259e-06	SLAMF1_F24
179573	cg08181627	2.25192480221544e-06	SLAMF1_F24
179574	cg17879320	-2.83098728803562e-07	SLAMF1_F24
179575	cg10556520	1.52947214752576e-07	SLAMF1_F24
179576	cg26198463	5.74390272411988e-07	SLAMF1_F24
179577	cg11567001	3.5707627678825e-07	SLAMF1_F24
179578	cg25572393	-3.1665537983299e-06	SLAMF1_F24
179579	cg05603610	-7.990296635035e-06	SLAMF1_F24
179580	cg24591182	7.61327125227483e-08	SLAMF1_F24
179581	cg14020815	-2.88267119121257e-07	SLAMF1_F24
179582	cg22556768	5.23953244555789e-07	SLAMF1_F24
179583	cg20663432	-4.69947986142267e-06	SLAMF1_F24
179584	cg27358426	3.16017816675023e-06	SLAMF1_F24
179585	cg18352995	-2.11078045807816e-06	SLAMF1_F24
179586	cg09607679	7.77648814198822e-07	SLAMF1_F24
179587	cg04349815	-1.81977420254798e-06	SLAMF1_F24
179588	cg13005191	5.18070202680059e-06	SLAMF1_F24
179589	cg21893107	-9.8213467225621e-07	SLAMF1_F24
179590	cg06861977	4.23860720936313e-06	SLAMF1_F24
179591	cg05985737	-2.31028637267e-07	SLAMF1_F24
179592	cg16156238	2.36728450789916e-07	SLAMF1_F24
179593	cg03509018	-1.14993202587534e-06	SLAMF1_F24
179594	cg08102836	-2.70789597788192e-07	SLAMF1_F24
179595	cg03423916	-1.77912307737718e-06	SLAMF1_F24
179596	cg15610075	9.79008088170274e-07	SLAMF1_F24
179597	cg26850624	-1.46684456212332e-06	SLAMF1_F24
179598	cg21897413	-9.85211285249876e-09	SLAMF1_F24
179599	cg25027698	6.98521074684198e-06	SLAMF1_F24
179600	cg24857533	-1.74636128381405e-06	SLAMF1_F24
179601	cg14829779	-7.30100189286254e-08	SLAMF1_F24
179602	cg05841700	1.82220920318939e-05	SLAMF1_F24
179603	cg00957641	2.88875684079036e-06	SLAMF1_F24
179604	cg26122413	-1.52616230090444e-06	SLAMF1_F24
179605	cg21078196	-1.37310604176471e-06	SLAMF1_F24
179606	cg20811857	3.07064997101477e-06	SLAMF1_F24
179607	cg18813159	-5.44300256910482e-07	SLAMF1_F24
179608	cg07788286	-6.62331952422926e-07	SLAMF1_F24
179609	cg01412469	-2.13503775945687e-05	SLAMF1_F24
179610	cg15928956	-1.00704559390607e-06	SLAMF1_F24
179611	cg19042848	4.09969448728775e-07	SLAMF1_F24
179612	cg08626939	-1.48780016762128e-08	SLAMF1_F24
179613	cg18527119	2.24521288169636e-07	SLAMF1_F24
179614	cg03284839	5.55492185761273e-06	SLAMF1_F24
179615	cg00953341	-6.18634038715563e-07	SLAMF1_F24
179616	cg04554633	5.68793810695855e-07	SLAMF1_F24
179617	cg04868554	-5.08909198770712e-06	SLAMF1_F24
179618	cg23151413	4.06791579459254e-06	SLAMF1_F24
179619	cg10059924	1.2346418651979e-06	SLAMF1_F24
179620	cg23028307	2.75328209139707e-06	SLAMF1_F24
179621	cg03904518	2.30298137571939e-06	SLAMF1_F24
179622	cg13606999	2.03138927675819e-07	SLAMF1_F24
179623	cg22165331	5.219806619494e-08	SLAMF1_F24
179624	cg10839488	8.5450365605298e-07	SLAMF1_F24
179625	cg02926217	4.92795412492506e-06	SLAMF1_F24
179626	cg00330546	1.89198877107785e-06	SLAMF1_F24
179627	cg13637151	4.93035764095033e-06	SLAMF1_F24
179628	cg16631682	9.32484921589052e-07	SLAMF1_F24
179629	cg21424270	7.68976603529382e-06	SLAMF1_F24
179630	cg01112499	-3.60708011066029e-07	SLAMF1_F24
179631	cg04030862	1.95610243330352e-06	SLAMF1_F24
179632	cg12252503	-1.01554880793615e-06	SLAMF1_F24
179633	cg09392136	-5.19813859736283e-07	SLAMF1_F24
179634	cg00153622	-5.24085013980596e-06	SLAMF1_F24
179635	cg13020386	3.88487064121956e-06	SLAMF1_F24
179636	cg26580801	6.4170104760887e-07	SLAMF1_F24
179637	cg22078284	2.00516279881044e-06	SLAMF1_F24
179638	cg18621277	2.18527412463216e-06	SLAMF1_F24
179639	cg18175646	-8.40073565561693e-07	SLAMF1_F24
179640	cg20438766	-2.30503095684461e-06	SLAMF1_F24
179641	cg03990545	-1.08913037304623e-06	SLAMF1_F24
179642	cg04015594	-1.48662163996624e-07	SLAMF1_F24
179643	cg16697214	-5.98329143391775e-08	SLAMF1_F24
179644	cg12785276	5.47358880020816e-07	SLAMF1_F24
179645	cg21115608	-4.38407164066125e-07	SLAMF1_F24
179646	cg05040235	4.21329638131368e-06	SLAMF1_F24
179647	cg09186482	-1.19430049113215e-06	SLAMF1_F24
179648	cg26316023	4.73471149463314e-07	SLAMF1_F24
179649	cg20680157	7.14031214140533e-06	SLAMF1_F24
179650	cg02629586	4.15802342859156e-06	SLAMF1_F24
179651	cg15033667	-3.50668035490868e-06	SLAMF1_F24
179652	cg02493604	5.64060156284969e-07	SLAMF1_F24
179653	cg24062763	-6.93725220598918e-06	SLAMF1_F24
179654	cg17178777	-8.75668443439403e-07	SLAMF1_F24
179655	cg24476241	8.62565622945493e-06	SLAMF1_F24
179656	cg22225802	1.74518756074135e-07	SLAMF1_F24
179657	cg03695448	1.03088100186861e-06	SLAMF1_F24
179658	cg24960563	-9.60152288018502e-08	SLAMF1_F24
179659	cg15594302	2.22667019445344e-07	SLAMF1_F24
179660	cg07400247	6.53377067861362e-06	SLAMF1_F24
179661	cg04194657	-2.58802090552124e-06	SLAMF1_F24
179662	cg15662307	1.39154390719075e-06	SLAMF1_F24
179663	cg07148163	5.48269931266077e-06	SLAMF1_F24
179664	cg01754162	-2.30055068695653e-06	SLAMF1_F24
179665	cg11028710	4.00951184021509e-06	SLAMF1_F24
179666	cg05437476	-1.93210401825261e-06	SLAMF1_F24
179667	cg05875700	-5.95653688565024e-06	SLAMF1_F24
179668	cg20597722	4.18052202850005e-06	SLAMF1_F24
179669	cg17276838	-1.40143976924174e-06	SLAMF1_F24
179670	cg19728036	-1.4508130410466e-06	SLAMF1_F24
179671	cg14409746	-4.24045679595001e-06	SLAMF1_F24
179672	cg13876844	-6.30428557712179e-06	SLAMF1_F24
179673	cg05048002	1.18831930608811e-06	SLAMF1_F24
179674	cg09876137	-2.56534341275624e-06	SLAMF1_F24
179675	cg21170041	9.4933219723767e-07	SLAMF1_F24
179676	cg20706804	1.25802807674571e-07	SLAMF1_F24
179677	cg00050555	-1.04052946266138e-06	SLAMF1_F24
179678	cg22290704	-5.25771552210053e-06	SLAMF1_F24
179679	cg10196481	-5.65305950321091e-07	SLAMF1_F24
179680	cg26227248	1.62576795131943e-07	SLAMF1_F24
179681	cg03008316	1.3958361794152e-05	SLAMF1_F24
179682	cg01132139	9.62203685676838e-07	SLAMF1_F24
179683	cg01235518	1.15575932528888e-06	SLAMF1_F24
179684	cg10922695	-4.8289326690483e-06	SLAMF1_F24
179685	cg06171671	2.07593004990491e-06	SLAMF1_F24
179686	cg12568707	-9.0508479629506e-07	SLAMF1_F24
179687	cg17714031	-2.84719633092571e-06	SLAMF1_F24
179688	cg26904215	1.30005491489851e-05	SLAMF1_F24
179689	cg01152202	2.5496963917212e-09	SLAMF1_F24
179690	cg02854877	-5.01466901419109e-06	SLAMF1_F24
179691	cg20619717	1.55064965899454e-07	SLAMF1_F24
179692	cg08747653	-2.56033844146773e-06	SLAMF1_F24
179693	cg14301531	-1.54231275975494e-07	SLAMF1_F24
179694	cg08838308	3.73265462786768e-06	SLAMF1_F24
179695	cg22401939	1.2733924304169e-08	SLAMF1_F24
179696	cg12803592	1.38650709722197e-05	SLAMF1_F24
179697	cg14565835	3.68460117441778e-07	SLAMF1_F24
179698	cg17565360	1.45345838933241e-07	SLAMF1_F24
179699	cg17360711	2.42613184538032e-06	SLAMF1_F24
179700	cg25752557	-5.36864712261895e-06	SLAMF1_F24
179701	cg04070810	-2.05481131797851e-08	SLAMF1_F24
179702	cg14208090	2.49650107654286e-06	SLAMF1_F24
179703	cg24587073	-2.21826830035559e-07	SLAMF1_F24
179704	cg14489346	-5.1451381252821e-07	SLAMF1_F24
179705	cg10705503	-1.40684372570406e-06	SLAMF1_F24
179706	cg07596174	-5.32309990552752e-07	SLAMF1_F24
179707	cg09464875	2.92243421955313e-06	SLAMF1_F24
179708	cg20416013	3.4644133489996e-06	SLAMF1_F24
179709	cg25194150	-4.17037132953308e-07	SLAMF1_F24
179710	cg06958058	3.61558814075908e-06	SLAMF1_F24
179711	cg22839412	1.02982343100324e-05	SLAMF1_F24
179712	cg08905130	1.48588521419354e-06	SLAMF1_F24
179713	cg16311881	-3.20985578504683e-06	SLAMF1_F24
179714	cg19695335	-2.63886715104597e-07	SLAMF1_F24
179715	cg04139873	-1.51656125307688e-06	SLAMF1_F24
179716	cg10872780	1.95389526978491e-07	SLAMF1_F24
179717	cg13911695	3.54105325708039e-06	SLAMF1_F24
179718	cg26739829	1.50451182052337e-06	SLAMF1_F24
179719	cg11073053	2.22342585440945e-06	SLAMF1_F24
179720	cg20622629	1.51273436232393e-06	SLAMF1_F24
179721	cg09051542	3.67650589461052e-07	SLAMF1_F24
179722	cg25212776	-3.95370237361269e-07	SLAMF1_F24
179723	cg24805646	4.44325192529681e-06	SLAMF1_F24
179724	cg10614159	-3.84921421254192e-07	SLAMF1_F24
179725	cg04699482	2.00247745385855e-06	SLAMF1_F24
179726	cg08602468	1.51718735356821e-06	SLAMF1_F24
179727	cg27191606	-6.47957154413051e-06	SLAMF1_F24
179728	cg04382090	2.93675282451754e-06	SLAMF1_F24
179729	cg19569061	1.02474793156211e-05	SLAMF1_F24
179730	cg22711187	1.83229802258926e-05	SLAMF1_F24
179731	cg09594751	1.96995203380293e-06	SLAMF1_F24
179732	cg05624582	5.40165447627271e-06	SLAMF1_F24
179733	cg06753153	-3.49594999186923e-07	SLAMF1_F24
179734	cg19788292	1.75635037553481e-06	SLAMF1_F24
179735	cg07667815	1.57577398294957e-06	SLAMF1_F24
179736	cg14864103	1.36795765117555e-06	SLAMF1_F24
179737	cg03700356	-4.42528439930033e-07	SLAMF1_F24
179738	cg16226658	2.76327697104894e-06	SLAMF1_F24
179739	cg15058764	4.36963389755285e-06	SLAMF1_F24
179740	cg09499715	9.69592341547335e-07	SLAMF1_F24
179741	cg19569208	4.27880748769162e-07	SLAMF1_F24
179742	cg25433674	7.67098569758834e-06	SLAMF1_F24
179743	cg01204655	-1.23874694476373e-07	SLAMF1_F24
179744	cg10944437	-1.17987802810163e-07	SLAMF1_F24
179745	cg13131771	1.57723630239607e-06	SLAMF1_F24
179746	cg09705459	3.4277700565825e-06	SLAMF1_F24
179747	cg05499127	-6.4427299747739e-06	SLAMF1_F24
179748	cg03991106	-1.27341420582595e-06	SLAMF1_F24
179749	cg00658161	-1.96787333511752e-06	SLAMF1_F24
179750	cg27357564	-1.52622401225086e-06	SLAMF1_F24
179751	cg05447556	-2.25417895155517e-06	SLAMF1_F24
179752	cg20463970	1.08933179074686e-06	SLAMF1_F24
179753	cg11926928	-9.57272534945245e-07	SLAMF1_F24
179754	cg06727060	-1.57399742810316e-06	SLAMF1_F24
179755	cg26467702	4.48679524888834e-07	SLAMF1_F24
179756	cg26495473	1.67730473877241e-06	SLAMF1_F24
179757	cg09500876	5.53498844797151e-07	SLAMF1_F24
179758	cg17693940	-7.34905646189816e-07	SLAMF1_F24
179759	cg26848071	9.19473386354465e-06	SLAMF1_F24
179760	cg22126266	-6.18779528104666e-07	SLAMF1_F24
179761	cg00677160	7.06783245240015e-07	SLAMF1_F24
179762	cg12429444	1.18266145553066e-07	SLAMF1_F24
179763	cg25628461	-3.70745228996833e-06	SLAMF1_F24
179764	cg19225438	-1.90685593706065e-06	SLAMF1_F24
179765	cg01589412	-3.75764907624595e-07	SLAMF1_F24
179766	cg09856153	4.89248903909611e-07	SLAMF1_F24
179767	cg10688057	-2.21998733497626e-06	SLAMF1_F24
179768	cg04531704	1.42224404677776e-07	SLAMF1_F24
179769	cg10064467	9.34205514500444e-07	SLAMF1_F24
179770	cg08063125	7.29424799439897e-07	SLAMF1_F24
179771	cg02845566	8.52447678445445e-07	SLAMF1_F24
179772	cg27325965	-2.77097378452594e-06	SLAMF1_F24
179773	cg17299533	5.05919710189607e-07	SLAMF1_F24
179774	cg17179571	-3.89242758153662e-06	SLAMF1_F24
179775	cg04596075	1.70916458343991e-06	SLAMF1_F24
179776	cg05474726	-7.64761218325783e-08	SLAMF1_F24
179777	cg00966255	-4.92253371577386e-06	SLAMF1_F24
179778	cg16087544	-1.93780164681993e-06	SLAMF1_F24
179779	cg21581873	-1.80539465015777e-06	SLAMF1_F24
179780	cg18590498	-1.78623696368987e-06	SLAMF1_F24
179781	cg24386592	-3.37003210960648e-06	SLAMF1_F24
179782	cg02798066	-3.5915689279175e-07	SLAMF1_F24
179783	cg20335980	-3.41697394665524e-06	SLAMF1_F24
179784	cg06606318	1.39948859992904e-06	SLAMF1_F24
179785	cg11590337	5.75858602558393e-06	SLAMF1_F24
179786	cg02843051	-6.89991905643568e-08	SLAMF1_F24
179787	cg01014371	-3.66431978269733e-06	SLAMF1_F24
179788	cg09565290	1.57162681289348e-06	SLAMF1_F24
179789	cg22778725	-1.67052210333834e-06	SLAMF1_F24
179790	cg24295300	-5.31010820380218e-07	SLAMF1_F24
179791	cg24398491	-1.16913081603115e-06	SLAMF1_F24
179792	cg14831003	-7.59967446964334e-08	SLAMF1_F24
179793	cg16000821	1.15218586853608e-06	SLAMF1_F24
179794	cg20004451	-1.08214121897585e-06	SLAMF1_F24
179795	cg04824765	4.70701400571631e-06	SLAMF1_F24
179796	cg06622968	-1.31870686406229e-06	SLAMF1_F24
179797	cg25737302	8.69031179987045e-07	SLAMF1_F24
179798	cg18463422	-3.2154744882741e-06	SLAMF1_F24
179799	cg15482458	1.50075265461404e-06	SLAMF1_F24
179800	cg10771695	-1.40903115917708e-07	SLAMF1_F24
179801	cg18496317	-2.28330671229904e-07	SLAMF1_F24
179802	cg11635074	-3.56888390313438e-08	SLAMF1_F24
179803	cg17312092	4.03449411216701e-06	SLAMF1_F24
179804	cg11031869	2.07472014367903e-06	SLAMF1_F24
179805	cg05549717	7.15810882589187e-08	SLAMF1_F24
179806	cg15909660	2.35567088838576e-06	SLAMF1_F24
179807	cg02656792	2.06457969124734e-06	SLAMF1_F24
179808	cg06219351	-2.49332315258181e-07	SLAMF1_F24
179809	cg15986030	9.22860231652135e-06	SLAMF1_F24
179810	cg07007807	-1.97325300465411e-07	SLAMF1_F24
179811	cg24453819	-5.08672306977426e-07	SLAMF1_F24
179812	cg11209008	-2.80071245071635e-06	SLAMF1_F24
179813	cg12217936	1.90461050798624e-07	SLAMF1_F24
179814	cg25691070	-1.05038796718773e-06	SLAMF1_F24
179815	cg14678666	3.49526297768919e-06	SLAMF1_F24
179816	cg10710988	6.25287917358241e-07	SLAMF1_F24
179817	cg11454513	2.8445986280638e-06	SLAMF1_F24
179818	cg25496627	1.64494737185087e-06	SLAMF1_F24
179819	cg09891129	-1.06922737126938e-06	SLAMF1_F24
179820	cg19794207	-4.60990285462813e-06	SLAMF1_F24
179821	cg15639397	-2.54925933129845e-07	SLAMF1_F24
179822	cg23607917	-2.31640007338736e-07	SLAMF1_F24
179823	cg23156439	9.70201127715735e-07	SLAMF1_F24
179824	cg07824265	7.77263656021554e-07	SLAMF1_F24
179825	cg17459497	-3.46050254903594e-07	SLAMF1_F24
179826	cg09950364	1.16167131811415e-06	SLAMF1_F24
179827	cg03875091	-1.46857576779134e-06	SLAMF1_F24
179828	cg17620305	-1.00718888797477e-06	SLAMF1_F24
179829	cg20038310	-2.78437118705443e-06	SLAMF1_F24
179830	cg16655343	-3.49895362017146e-05	SLAMF1_F24
179831	cg01552251	-9.23859643542512e-07	SLAMF1_F24
179832	cg13759544	-1.03689594294282e-07	SLAMF1_F24
179833	cg02506896	5.42161868504831e-06	SLAMF1_F24
179834	cg19188063	1.39171886225331e-05	SLAMF1_F24
179835	cg19973884	-1.60503600317681e-06	SLAMF1_F24
179836	cg21913853	6.47802120606338e-06	SLAMF1_F24
179837	cg06480733	-4.6441919654757e-06	SLAMF1_F24
179838	cg08979191	-8.82472703778102e-06	SLAMF1_F24
179839	cg10841540	-1.90585705866808e-06	SLAMF1_F24
179840	cg01532982	-3.00127652451847e-06	SLAMF1_F24
179841	cg03247834	9.00503250130926e-08	SLAMF1_F24
179842	cg04619245	-1.41932859080133e-06	SLAMF1_F24
179843	cg07766424	-6.61117972097868e-06	SLAMF1_F24
179844	cg16237891	-9.8229201258567e-07	SLAMF1_F24
179845	cg22380442	1.39851950469508e-06	SLAMF1_F24
179846	cg18568981	2.19345165407057e-06	SLAMF1_F24
179847	cg03937297	9.64770146589643e-06	SLAMF1_F24
179848	cg01008097	8.69434995499142e-07	SLAMF1_F24
179849	cg19393606	4.00952476219649e-07	SLAMF1_F24
179850	cg03856126	-1.36081042464554e-07	SLAMF1_F24
179851	cg23448319	-1.65545629641838e-06	SLAMF1_F24
179852	cg27403265	3.69503255981269e-06	SLAMF1_F24
179853	cg26991619	-2.79057617272429e-06	SLAMF1_F24
179854	cg10297997	3.4118826547579e-06	SLAMF1_F24
179855	cg13709244	7.04662054073842e-08	SLAMF1_F24
179856	cg12273194	3.81357523277862e-07	SLAMF1_F24
179857	cg10107117	3.82188007835886e-06	SLAMF1_F24
179858	cg05108179	-4.66100890633913e-08	SLAMF1_F24
179859	cg00974579	-2.28470889890126e-06	SLAMF1_F24
179860	cg02477126	-3.05429999673983e-07	SLAMF1_F24
179861	cg26080296	4.56055302681846e-06	SLAMF1_F24
179862	cg06956470	-1.22693806105617e-07	SLAMF1_F24
179863	cg10002185	-1.74011356940417e-06	SLAMF1_F24
179864	cg09938516	4.85715997834372e-07	SLAMF1_F24
179865	cg02926769	-6.41855955041849e-07	SLAMF1_F24
179866	cg21030858	-2.91275875753364e-07	SLAMF1_F24
179867	cg14848620	-1.27897632827136e-06	SLAMF1_F24
179868	cg15804671	-7.02949486353781e-06	SLAMF1_F24
179869	cg13228395	1.60020791340334e-06	SLAMF1_F24
179870	cg10945881	1.08004903714524e-06	SLAMF1_F24
179871	cg15293816	1.36144026381371e-06	SLAMF1_F24
179872	cg26071556	4.05848233299487e-06	SLAMF1_F24
179873	cg13001160	3.55928397815259e-07	SLAMF1_F24
179874	cg15094636	1.00271592424048e-06	SLAMF1_F24
179875	cg16571001	1.73670516889833e-06	SLAMF1_F24
179876	cg25987194	-7.56852451513766e-07	SLAMF1_F24
179877	cg09728506	-1.22640974473591e-07	SLAMF1_F24
179878	cg04443016	3.42294257155647e-06	SLAMF1_F24
179879	cg04105200	-2.06003877155347e-06	SLAMF1_F24
179880	cg21798447	1.6329926926109e-06	SLAMF1_F24
179881	cg11815184	5.82376098938518e-06	SLAMF1_F24
179882	cg20321556	7.75113596146314e-06	SLAMF1_F24
179883	cg18429793	-4.67686313793252e-07	SLAMF1_F24
179884	cg16651441	3.74975044200376e-07	SLAMF1_F24
179885	cg01370575	1.23645008022026e-06	SLAMF1_F24
179886	cg09761155	3.11055963986298e-06	SLAMF1_F24
179887	cg00033127	5.72579827730264e-07	SLAMF1_F24
179888	ch.2.4817431F	-2.91019871559542e-07	SLAMF1_F24
179889	cg24227151	2.13597116168879e-06	SLAMF1_F24
179890	cg02244528	-1.67892738864811e-06	SLAMF1_F24
179891	cg10151383	1.38857148989388e-06	SLAMF1_F24
179892	cg16692328	1.52460592089507e-06	SLAMF1_F24
179893	cg18353088	-1.83015338349265e-07	SLAMF1_F24
179894	cg03346025	7.68834323545601e-07	SLAMF1_F24
179895	cg22877281	-1.93355353121556e-06	SLAMF1_F24
179896	cg22655956	4.76251803472036e-06	SLAMF1_F24
179897	cg11986810	4.68747511608119e-07	SLAMF1_F24
179898	cg10964502	3.05315155242928e-07	SLAMF1_F24
179899	cg10639981	5.59906957166289e-07	SLAMF1_F24
179900	cg04306069	1.09548663946803e-05	SLAMF1_F24
179901	cg08023179	-9.99268351212047e-08	SLAMF1_F24
179902	cg25298958	-2.37622261046323e-06	SLAMF1_F24
179903	cg03693585	-4.27890291103427e-07	SLAMF1_F24
179904	cg12953705	-5.21482087971072e-07	SLAMF1_F24
179905	cg07792560	-2.15699877099907e-07	SLAMF1_F24
179906	cg11640973	-3.80356904506752e-06	SLAMF1_F24
179907	cg20174393	3.92577394236276e-06	SLAMF1_F24
179908	cg22594773	-2.99674275003382e-06	SLAMF1_F24
179909	cg24433302	7.06172703149419e-07	SLAMF1_F24
179910	cg05742863	4.13957160201466e-06	SLAMF1_F24
179911	cg24906819	4.87965388697028e-06	SLAMF1_F24
179912	cg14250330	-3.86184031280042e-06	SLAMF1_F24
179913	cg07680530	-9.89477352674256e-07	SLAMF1_F24
179914	cg15397975	4.56276601028665e-06	SLAMF1_F24
179915	cg19284767	1.16525437635337e-05	SLAMF1_F24
179916	cg19598094	-2.99249966100274e-06	SLAMF1_F24
179917	cg21847403	1.65092054771394e-06	SLAMF1_F24
179918	cg15192323	-2.94179265203688e-06	SLAMF1_F24
179919	cg01561864	-7.59177898011911e-06	SLAMF1_F24
179920	cg07834170	2.36375582851298e-06	SLAMF1_F24
179921	cg12344459	-1.57084978762472e-06	SLAMF1_F24
179922	cg17849733	-3.75631697892046e-06	SLAMF1_F24
179923	cg00120747	3.12258061127592e-06	SLAMF1_F24
179924	cg14871476	2.40356602351423e-06	SLAMF1_F24
179925	cg14025606	2.57875101958212e-07	SLAMF1_F24
179926	cg11185975	-1.24135933389535e-06	SLAMF1_F24
179927	cg02896260	-9.32875288794402e-07	SLAMF1_F24
179928	cg22888387	2.01585046262029e-06	SLAMF1_F24
179929	cg24413781	9.31705418160426e-06	SLAMF1_F24
179930	cg05443922	1.54271533875004e-07	SLAMF1_F24
179931	cg10438949	-1.30673215583113e-06	SLAMF1_F24
179932	cg14858469	6.5117086175982e-07	SLAMF1_F24
179933	cg10269548	4.63649359030677e-07	SLAMF1_F24
179934	cg09552063	-1.54428739263809e-07	SLAMF1_F24
179935	cg23715045	7.34332548309767e-06	SLAMF1_F24
179936	cg16044482	2.56508812790667e-06	SLAMF1_F24
179937	cg11675720	-1.5430334013291e-06	SLAMF1_F24
179938	cg14730223	-2.85166051048961e-06	SLAMF1_F24
179939	cg17056607	1.95438217218383e-07	SLAMF1_F24
179940	cg27530976	1.64300573946334e-07	SLAMF1_F24
179941	cg06029255	3.01326385602729e-06	SLAMF1_F24
179942	cg00698204	2.01850424200239e-06	SLAMF1_F24
179943	cg26961386	1.1823926280442e-06	SLAMF1_F24
179944	cg08996208	-7.08720317364087e-06	SLAMF1_F24
179945	cg19704288	5.97388177950942e-06	SLAMF1_F24
179946	cg04457354	5.05767890917243e-06	SLAMF1_F24
179947	cg21053323	-1.07620970485719e-07	SLAMF1_F24
179948	cg13085414	6.6534035790564e-07	SLAMF1_F24
179949	cg08760818	6.36477082204203e-07	SLAMF1_F24
179950	cg02519717	3.17242316135188e-06	SLAMF1_F24
179951	cg22204047	-3.05599323754289e-07	SLAMF1_F24
179952	cg10960354	1.93952205090518e-06	SLAMF1_F24
179953	cg02100373	1.81690276705785e-06	SLAMF1_F24
179954	cg11346722	-4.46413727272109e-06	SLAMF1_F24
179955	cg07988609	9.39829009203137e-06	SLAMF1_F24
179956	cg23148355	-2.33792916311792e-07	SLAMF1_F24
179957	cg07490187	2.14638383917099e-06	SLAMF1_F24
179958	cg16263499	-1.84054424443319e-06	SLAMF1_F24
179959	cg08357990	-1.05264732707837e-05	SLAMF1_F24
179960	cg04497611	-1.79256209914082e-05	SLAMF1_F24
179961	cg07117119	-1.18109342593851e-07	SLAMF1_F24
179962	cg24352281	-2.76305324604413e-07	SLAMF1_F24
179963	cg06386451	-3.34330138634113e-06	SLAMF1_F24
179964	cg03900492	-1.52186931593661e-06	SLAMF1_F24
179965	cg09579933	-1.01044016490414e-05	SLAMF1_F24
179966	cg03785696	-3.17881214175119e-07	SLAMF1_F24
179967	cg22697516	1.06364393712586e-05	SLAMF1_F24
179968	cg18727107	1.34724193905812e-06	SLAMF1_F24
179969	cg19365673	3.70527327964408e-07	SLAMF1_F24
179970	cg03557926	-9.55300906515924e-06	SLAMF1_F24
179971	cg25386499	-3.80854611161916e-07	SLAMF1_F24
179972	cg07540326	1.79352569022559e-06	SLAMF1_F24
179973	cg06289919	6.17725988577504e-06	SLAMF1_F24
179974	cg05624707	-9.48401162170058e-07	SLAMF1_F24
179975	cg15332579	-2.64751815183963e-06	SLAMF1_F24
179976	cg22876904	-4.13400750522188e-07	SLAMF1_F24
179977	cg18891376	3.1085002590936e-06	SLAMF1_F24
179978	cg23560546	1.12501117732479e-05	SLAMF1_F24
179979	cg21365899	7.88209559364526e-07	SLAMF1_F24
179980	cg08279186	-1.09973285720662e-05	SLAMF1_F24
179981	cg10466548	8.28387886039305e-07	SLAMF1_F24
179982	cg20200877	-2.1656671838215e-07	SLAMF1_F24
179983	cg22995042	-7.08641557209274e-06	SLAMF1_F24
179984	cg00626957	5.11634471144887e-07	SLAMF1_F24
179985	cg07122896	-7.78185390437413e-08	SLAMF1_F24
179986	cg02478118	2.65522387054076e-06	SLAMF1_F24
179987	cg06003833	-3.09495106315368e-06	SLAMF1_F24
179988	cg20780851	3.68045662011999e-06	SLAMF1_F24
179989	cg10351349	7.6946386687449e-07	SLAMF1_F24
179990	cg10300335	-6.18272033697733e-07	SLAMF1_F24
179991	cg04780016	1.00419381551053e-05	SLAMF1_F24
179992	cg12429482	9.80676483401204e-07	SLAMF1_F24
179993	cg10399269	2.3285477246643e-06	SLAMF1_F24
179994	cg02687067	-1.3286351489011e-06	SLAMF1_F24
179995	cg21451930	-1.22041577220177e-06	SLAMF1_F24
179996	cg02036494	6.2699003963631e-06	SLAMF1_F24
179997	cg16497033	3.05457151046582e-06	SLAMF1_F24
179998	cg07215003	1.07164962363519e-06	SLAMF1_F24
179999	cg02247356	-4.6102059297066e-08	SLAMF1_F24
180000	cg03944520	7.37998106636187e-07	SLAMF1_F24
180001	cg17980999	9.19755892691652e-06	SLAMF1_F24
180002	cg11830721	1.88614724353113e-06	SLAMF1_F24
180003	cg12134452	1.90543340477427e-06	SLAMF1_F24
180004	cg03969052	1.33190780160623e-06	SLAMF1_F24
180005	cg17003465	7.1487737094326e-07	SLAMF1_F24
180006	cg14234732	-2.29513003499395e-06	SLAMF1_F24
180007	cg06298244	3.56874386927464e-06	SLAMF1_F24
180008	cg18982625	5.76371241486773e-06	SLAMF1_F24
180009	cg01342196	-2.32016388598009e-06	SLAMF1_F24
180010	cg18534115	1.84888308107223e-06	SLAMF1_F24
180011	cg16961528	1.11693188210638e-05	SLAMF1_F24
180012	cg02176407	8.03707363916973e-07	SLAMF1_F24
180013	cg17952114	3.44925163968123e-06	SLAMF1_F24
180014	cg26149032	-7.66518047077038e-07	SLAMF1_F24
180015	cg05683586	-8.79256136451382e-06	SLAMF1_F24
180016	cg20412726	-1.36262565365579e-07	SLAMF1_F24
180017	cg23963595	-7.93183583083062e-07	SLAMF1_F24
180018	cg14072163	-5.16734520840638e-07	SLAMF1_F24
180019	cg10085009	-7.65654801899684e-07	SLAMF1_F24
180020	cg07610074	-3.25291048555358e-06	SLAMF1_F24
180021	cg02647103	4.24734661150076e-06	SLAMF1_F24
180022	cg11595794	8.22643918307781e-08	SLAMF1_F24
180023	cg23192775	-4.67216348560516e-08	SLAMF1_F24
180024	cg04506894	5.54441813626012e-07	SLAMF1_F24
180025	cg16299453	6.63764645887798e-06	SLAMF1_F24
180026	cg13637042	-1.00862493802539e-07	SLAMF1_F24
180027	cg05173225	-1.29628297680747e-07	SLAMF1_F24
180028	cg11189422	-1.25884845921698e-06	SLAMF1_F24
180029	cg07224514	2.22499378430574e-06	SLAMF1_F24
180030	cg05505338	2.86526201969567e-06	SLAMF1_F24
180031	cg23415558	-3.39349778904148e-08	SLAMF1_F24
180032	cg00759894	4.84639865855665e-06	SLAMF1_F24
180033	cg13650304	1.23723811665711e-06	SLAMF1_F24
180034	cg00454447	3.45424940017804e-07	SLAMF1_F24
180035	cg07045469	1.68730322905326e-06	SLAMF1_F24
180036	cg22763181	-1.96366110888257e-07	SLAMF1_F24
180037	cg05868513	1.09984191430559e-06	SLAMF1_F24
180038	cg17427057	1.484554607838e-06	SLAMF1_F24
180039	cg07098538	1.08169649352969e-06	SLAMF1_F24
180040	cg19905445	-1.3727025054e-06	SLAMF1_F24
180041	cg09231725	-4.66673520404171e-07	SLAMF1_F24
180042	cg20629865	-3.51854871730743e-06	SLAMF1_F24
180043	cg06308143	2.40984774847637e-08	SLAMF1_F24
180044	cg16320317	1.21038769659215e-09	SLAMF1_F24
180045	cg08333858	5.63114035950751e-06	SLAMF1_F24
180046	cg15805490	-1.54771615449005e-05	SLAMF1_F24
180047	cg11316904	5.42359979831807e-06	SLAMF1_F24
180048	cg22628281	-1.85615283412859e-06	SLAMF1_F24
180049	cg01580613	-2.33290797806918e-07	SLAMF1_F24
180050	cg08660562	-1.8324961531007e-06	SLAMF1_F24
180051	cg13919438	8.93535211299722e-09	SLAMF1_F24
180052	cg12833043	-1.59016504375096e-06	SLAMF1_F24
180053	cg10812186	6.6473323732995e-06	SLAMF1_F24
180054	cg13513652	-5.1314927042879e-06	SLAMF1_F24
180055	cg10538377	4.00759264615678e-07	SLAMF1_F24
180056	cg03987639	-2.92726764551955e-07	SLAMF1_F24
180057	cg07346426	-2.40899386743496e-06	SLAMF1_F24
180058	cg14484688	6.36707274003649e-06	SLAMF1_F24
180059	cg11247613	-2.53015974243589e-06	SLAMF1_F24
180060	cg07678904	8.38857083052713e-07	SLAMF1_F24
180061	cg03739434	4.0883987081049e-06	SLAMF1_F24
180062	cg14078235	1.47009542299403e-06	SLAMF1_F24
180063	cg04257196	-1.48318081623763e-06	SLAMF1_F24
180064	cg26676252	-4.70866554266093e-06	SLAMF1_F24
180065	cg03093831	-3.52132409111079e-06	SLAMF1_F24
180066	cg27222947	-2.08465799717409e-06	SLAMF1_F24
180067	cg23567142	3.275927869795e-07	SLAMF1_F24
180068	cg05764001	-2.34067547983225e-07	SLAMF1_F24
180069	cg25793027	-1.20521265539586e-07	SLAMF1_F24
180070	cg21606664	-5.17115052545684e-07	SLAMF1_F24
180071	cg01725383	6.60059562614651e-07	SLAMF1_F24
180072	cg18448906	1.54936951179076e-06	SLAMF1_F24
180073	cg04819229	-9.54753035496367e-06	SLAMF1_F24
180074	cg21561460	-4.06140494890619e-06	SLAMF1_F24
180075	cg19517718	4.23738220739748e-06	SLAMF1_F24
180076	cg08001123	-2.01547122849353e-06	SLAMF1_F24
180077	cg07547765	1.25899145956139e-05	SLAMF1_F24
180078	cg17676428	8.22194469416025e-06	SLAMF1_F24
180079	cg17419818	-7.60297393181927e-06	SLAMF1_F24
180080	cg09528462	3.39827728032187e-06	SLAMF1_F24
180081	cg09205156	2.30843281371137e-07	SLAMF1_F24
180082	cg03657103	-1.32668903618469e-08	SLAMF1_F24
180083	cg17975245	-4.01901974521495e-07	SLAMF1_F24
180084	cg23295491	2.34792479779922e-06	SLAMF1_F24
180085	cg21273765	-6.29784348446213e-06	SLAMF1_F24
180086	cg07734442	-3.89178377781766e-06	SLAMF1_F24
180087	cg15047223	-2.20987175409847e-07	SLAMF1_F24
180088	cg17926236	-5.15395638012028e-07	SLAMF1_F24
180089	cg11441952	9.27145666909752e-06	SLAMF1_F24
180090	cg17738454	-2.01770803545904e-06	SLAMF1_F24
180091	cg20931705	-1.08411119106314e-06	SLAMF1_F24
180092	cg01766252	5.32755447060798e-07	SLAMF1_F24
180093	cg10584766	-6.32045653580297e-06	SLAMF1_F24
180094	cg16079066	-8.61949452062674e-08	SLAMF1_F24
180095	cg26402660	5.32017314368241e-06	SLAMF1_F24
180096	cg07264491	-7.55690264853559e-09	SLAMF1_F24
180097	cg24550515	1.39729014217825e-06	SLAMF1_F24
180098	cg07151897	-3.73710987859572e-07	SLAMF1_F24
180099	cg11664375	-9.90716094491496e-07	SLAMF1_F24
180100	cg13922927	-1.2653593277513e-06	SLAMF1_F24
180101	cg04310509	-2.97637502760886e-06	SLAMF1_F24
180102	cg08681904	6.36786654024723e-07	SLAMF1_F24
180103	cg24137137	-1.48922779878711e-08	SLAMF1_F24
180104	cg10377756	-2.71623446685607e-06	SLAMF1_F24
180105	cg04390575	5.78875666056368e-06	SLAMF1_F24
180106	cg17110412	3.57161152284008e-08	SLAMF1_F24
180107	cg17164016	-5.79341690521386e-07	SLAMF1_F24
180108	cg11781676	2.55634638471208e-06	SLAMF1_F24
180109	cg04904527	-5.90754630267812e-07	SLAMF1_F24
180110	cg03441770	-2.64551408826778e-06	SLAMF1_F24
180111	cg10995511	3.23353479644735e-06	SLAMF1_F24
180112	cg22814879	4.04760146199067e-06	SLAMF1_F24
180113	cg13581506	-7.53417677627276e-06	SLAMF1_F24
180114	cg08019528	2.99509115270362e-06	SLAMF1_F24
180115	cg03611551	1.0837459315668e-06	SLAMF1_F24
180116	cg07222421	5.25428996117444e-07	SLAMF1_F24
180117	cg07296473	1.50712970369321e-06	SLAMF1_F24
180118	cg14762062	2.16351999167072e-07	SLAMF1_F24
180119	cg10149357	-6.00303011667829e-07	SLAMF1_F24
180120	cg09640804	-3.040763822292e-06	SLAMF1_F24
180121	cg06975834	-1.65845959391696e-07	SLAMF1_F24
180122	cg24009109	7.43196427694981e-07	SLAMF1_F24
180123	cg26012945	3.81882693139832e-06	SLAMF1_F24
180124	cg06000972	5.54565677659555e-07	SLAMF1_F24
180125	cg03409832	6.49983102762282e-06	SLAMF1_F24
180126	cg04537567	-1.64977561501621e-08	SLAMF1_F24
180127	cg06699201	1.5426441547518e-07	SLAMF1_F24
180128	cg23948756	-1.68459848263696e-07	SLAMF1_F24
180129	cg27596010	4.40103323366652e-06	SLAMF1_F24
180130	cg01372058	-1.06674023909007e-07	SLAMF1_F24
180131	cg00670958	-1.16898466461384e-06	SLAMF1_F24
180132	cg20130062	-2.06342042875859e-06	SLAMF1_F24
180133	cg21266502	-2.14693651798999e-07	SLAMF1_F24
180134	cg13624577	-9.612458812701e-07	SLAMF1_F24
180135	cg23651812	-1.57832534353528e-05	SLAMF1_F24
180136	cg07538890	-1.77869263187427e-06	SLAMF1_F24
180137	cg10039163	-5.51405434959049e-07	SLAMF1_F24
180138	cg06756332	2.09849078551607e-06	SLAMF1_F24
180139	cg26868306	1.64270832648187e-06	SLAMF1_F24
180140	cg26330326	-3.09825364151677e-09	SLAMF1_F24
180141	cg00716257	4.96112004549163e-06	SLAMF1_F24
180142	cg08675176	-1.40628589109376e-07	SLAMF1_F24
180143	cg24678095	-8.88371760447107e-08	SLAMF1_F24
180144	cg09220061	-2.95649625145199e-07	SLAMF1_F24
180145	cg00948880	6.84100889298521e-07	SLAMF1_F24
180146	cg11312980	5.24781558850985e-07	SLAMF1_F24
180147	cg10942113	1.56108446880313e-06	SLAMF1_F24
180148	cg11153868	-2.37463118941904e-06	SLAMF1_F24
180149	cg15129562	5.19099077644388e-07	SLAMF1_F24
180150	cg26154568	4.27872394138228e-06	SLAMF1_F24
180151	cg24098530	3.47412548163717e-06	SLAMF1_F24
180152	cg13748640	2.02204021606641e-06	SLAMF1_F24
180153	cg14616251	-1.0767110814616e-07	SLAMF1_F24
180154	cg15311083	1.02208220513923e-06	SLAMF1_F24
180155	cg12372903	1.73261296692578e-06	SLAMF1_F24
180156	cg10885599	5.36145669771328e-06	SLAMF1_F24
180157	cg14224587	7.17538355538345e-06	SLAMF1_F24
180158	cg20727798	4.60951917474682e-07	SLAMF1_F24
180159	cg12252008	-9.95464853205545e-07	SLAMF1_F24
180160	cg02105211	1.20109467683664e-06	SLAMF1_F24
180161	cg07964975	4.35601800085685e-06	SLAMF1_F24
180162	cg00762326	-3.09301486451117e-08	SLAMF1_F24
180163	cg25709314	-3.40878125984026e-06	SLAMF1_F24
180164	cg16272556	4.6696159804576e-07	SLAMF1_F24
180165	cg10485664	1.0234505285531e-06	SLAMF1_F24
180166	cg08794830	2.15028973333424e-06	SLAMF1_F24
180167	cg16997265	-5.09790200504655e-06	SLAMF1_F24
180168	cg14995047	4.23655124708474e-06	SLAMF1_F24
180169	cg18009902	6.74264241443118e-07	SLAMF1_F24
180170	cg03896235	3.21360671170061e-06	SLAMF1_F24
180171	cg01274524	2.24470711301313e-06	SLAMF1_F24
180172	cg08872494	7.74052129649835e-08	SLAMF1_F24
180173	cg04093159	1.12690917883049e-08	SLAMF1_F24
180174	cg09167423	-1.83435021832509e-06	SLAMF1_F24
180175	cg07734710	1.99915038093379e-07	SLAMF1_F24
180176	cg16601832	2.57225369552707e-07	SLAMF1_F24
180177	cg19172617	3.06920057494077e-06	SLAMF1_F24
180178	cg03548085	4.2061329854621e-06	SLAMF1_F24
180179	cg21332426	-1.26231813253105e-06	SLAMF1_F24
180180	cg05970434	-7.73697330312939e-07	SLAMF1_F24
180181	cg02695704	-6.39932789251882e-07	SLAMF1_F24
180182	cg17870073	4.90764978479384e-06	SLAMF1_F24
180183	cg22826902	6.71409001336226e-06	SLAMF1_F24
180184	cg04507029	-4.02425059814447e-07	SLAMF1_F24
180185	cg11175150	7.4432177178179e-07	SLAMF1_F24
180186	cg18446641	5.05628510219522e-07	SLAMF1_F24
180187	cg13298963	6.78847260113679e-07	SLAMF1_F24
180188	cg27555582	-1.23917882894126e-06	SLAMF1_F24
180189	cg09690989	-4.41898854395191e-06	SLAMF1_F24
180190	cg22618350	9.41276288238546e-09	SLAMF1_F24
180191	cg27123392	-4.80029374405993e-06	SLAMF1_F24
180192	cg03921897	-2.25776613314483e-06	SLAMF1_F24
180193	cg11596026	1.36919012769248e-07	SLAMF1_F24
180194	cg13314778	-1.46237813432986e-06	SLAMF1_F24
180195	cg10367069	-2.23218977280992e-06	SLAMF1_F24
180196	cg02703190	-2.72986124290697e-06	SLAMF1_F24
180197	cg25413928	5.70666625542683e-07	SLAMF1_F24
180198	cg11400391	3.13675625179729e-06	SLAMF1_F24
180199	cg05348436	-2.76255448944086e-06	SLAMF1_F24
180200	cg11155112	-3.57553790344435e-06	SLAMF1_F24
180201	cg18161904	-5.06595401679268e-06	SLAMF1_F24
180202	cg27442805	-2.95247939860203e-06	SLAMF1_F24
180203	cg07088285	3.12739712742081e-06	SLAMF1_F24
180204	cg08416875	-1.34219595340896e-07	SLAMF1_F24
180205	cg02262162	-1.37606063257971e-05	SLAMF1_F24
180206	cg23264525	-3.95148292177434e-07	SLAMF1_F24
180207	cg00666820	-1.76647089922839e-06	SLAMF1_F24
180208	cg25466974	-1.50189182177412e-07	SLAMF1_F24
180209	cg00453122	-3.80588501954034e-08	SLAMF1_F24
180210	cg15875875	-1.45447514833154e-06	SLAMF1_F24
180211	cg20912272	-4.84385456883381e-06	SLAMF1_F24
180212	cg22055513	-6.97325357327281e-06	SLAMF1_F24
180213	cg20469977	-1.02953105035363e-08	SLAMF1_F24
180214	cg05053718	3.77519511364471e-07	SLAMF1_F24
180215	cg06604058	-2.95040466148132e-06	SLAMF1_F24
180216	cg03659048	9.86120646109874e-07	SLAMF1_F24
180217	cg17228940	3.80842634526357e-06	SLAMF1_F24
180218	cg09859764	2.27438129443597e-06	SLAMF1_F24
180219	cg22746681	1.21805255368022e-06	SLAMF1_F24
180220	cg03634778	3.87671535307215e-06	SLAMF1_F24
180221	cg08055365	-3.86834708819861e-07	SLAMF1_F24
180222	cg06612791	-1.09907432333625e-08	SLAMF1_F24
180223	cg19092368	-2.21417784525819e-06	SLAMF1_F24
180224	cg14141068	-1.401886738181e-07	SLAMF1_F24
180225	cg00959921	3.9711221809482e-06	SLAMF1_F24
180226	cg09658987	-3.01493179823771e-07	SLAMF1_F24
180227	cg17283083	-5.32559201387015e-06	SLAMF1_F24
180228	cg08474915	7.47093944346581e-06	SLAMF1_F24
180229	cg20433392	5.00913471734052e-06	SLAMF1_F24
180230	cg03619118	8.75167830884568e-08	SLAMF1_F24
180231	cg05397514	2.05135778248229e-06	SLAMF1_F24
180232	cg00754989	6.49830781187328e-07	SLAMF1_F24
180233	cg21562973	4.07686519936945e-06	SLAMF1_F24
180234	cg14176638	-2.74908762183551e-07	SLAMF1_F24
180235	cg02933478	-4.39846538501978e-07	SLAMF1_F24
180236	cg12642414	1.62247565439817e-08	SLAMF1_F24
180237	cg04883656	1.5494182784503e-07	SLAMF1_F24
180238	cg15998780	-1.24234896145261e-07	SLAMF1_F24
180239	cg04892443	2.86061065517253e-06	SLAMF1_F24
180240	cg14778204	8.68728519620636e-07	SLAMF1_F24
180241	cg16648632	2.07090961451848e-06	SLAMF1_F24
180242	cg16263615	6.47607240764669e-08	SLAMF1_F24
180243	cg07613364	-1.46974517477223e-06	SLAMF1_F24
180244	cg04657205	-3.2839175068512e-07	SLAMF1_F24
180245	cg19203115	-6.25510213744589e-06	SLAMF1_F24
180246	cg12650655	2.39298281028244e-06	SLAMF1_F24
180247	cg22035312	6.4637765628599e-06	SLAMF1_F24
180248	cg16569052	1.44043082729002e-06	SLAMF1_F24
180249	cg05982485	-1.71052227083282e-06	SLAMF1_F24
180250	cg08453194	5.19074635425618e-06	SLAMF1_F24
180251	cg03966708	4.00247023430434e-06	SLAMF1_F24
180252	cg10526733	-3.64701358539329e-06	SLAMF1_F24
180253	cg26985010	2.54904063851253e-06	SLAMF1_F24
180254	cg22801992	-1.48143302484031e-06	SLAMF1_F24
180255	cg20910935	-1.10446838731889e-05	SLAMF1_F24
180256	cg15703873	-2.05027390303716e-06	SLAMF1_F24
180257	cg22461130	1.27410823416145e-06	SLAMF1_F24
180258	cg11510825	1.58123181273977e-06	SLAMF1_F24
180259	cg02812487	1.14957504110064e-06	SLAMF1_F24
180260	cg18586851	-2.73492448447675e-06	SLAMF1_F24
180261	cg02756921	1.08989262762201e-06	SLAMF1_F24
180262	cg10673290	3.34078851301366e-06	SLAMF1_F24
180263	cg03155239	1.08400867261981e-08	SLAMF1_F24
180264	cg25347362	-2.05703957969966e-06	SLAMF1_F24
180265	cg17622922	-2.6126238706003e-08	SLAMF1_F24
180266	cg21486659	-8.5890182846715e-07	SLAMF1_F24
180267	cg14824848	1.08604712156068e-07	SLAMF1_F24
180268	cg06708634	-1.91526491996896e-06	SLAMF1_F24
180269	cg04265436	8.68230767503492e-06	SLAMF1_F24
180270	cg27626331	1.19113150596815e-06	SLAMF1_F24
180271	cg09923756	-5.91275275367134e-08	SLAMF1_F24
180272	cg19569170	2.37607375459673e-06	SLAMF1_F24
180273	cg19764335	2.58441144648296e-08	SLAMF1_F24
180274	cg05289466	2.17987180663331e-06	SLAMF1_F24
180275	cg16340618	3.1734086220804e-06	SLAMF1_F24
180276	cg11619797	2.11625874107072e-06	SLAMF1_F24
180277	cg13088427	4.10028862968511e-06	SLAMF1_F24
180278	cg04833823	1.55793578011935e-06	SLAMF1_F24
180279	cg02124727	3.38693054776718e-08	SLAMF1_F24
180280	cg15172147	-2.98379335339809e-06	SLAMF1_F24
180281	cg10847261	-5.41125832375748e-06	SLAMF1_F24
180282	cg11484553	-8.01434361368173e-07	SLAMF1_F24
180283	cg17163179	1.27152114643776e-06	SLAMF1_F24
180284	cg21900712	2.19709967833103e-06	SLAMF1_F24
180285	cg25526001	9.64784557949166e-06	SLAMF1_F24
180286	cg13954685	1.78176742255513e-06	SLAMF1_F24
180287	cg10225149	1.2610416586221e-06	SLAMF1_F24
180288	cg06990080	-3.74211208092225e-06	SLAMF1_F24
180289	cg02055264	7.83285440745866e-07	SLAMF1_F24
180290	cg05226932	4.65523394037573e-07	SLAMF1_F24
180291	cg17286790	2.22478687607085e-06	SLAMF1_F24
180292	cg00966033	-2.61597978591893e-06	SLAMF1_F24
180293	cg03990102	3.79213362023122e-07	SLAMF1_F24
180294	cg02019942	6.72196007835995e-07	SLAMF1_F24
180295	cg08889636	3.87235938679464e-06	SLAMF1_F24
180296	cg08373250	1.3377733939466e-06	SLAMF1_F24
180297	cg09336282	-6.4228107315583e-07	SLAMF1_F24
180298	cg26137286	-3.84582329522598e-06	SLAMF1_F24
180299	cg19787465	-2.16790855820164e-07	SLAMF1_F24
180300	cg15699691	-1.49996400906091e-06	SLAMF1_F24
180301	cg17008617	2.5735889339321e-06	SLAMF1_F24
180302	cg03776864	-1.51602731220725e-07	SLAMF1_F24
180303	cg27201802	-3.73156773084883e-06	SLAMF1_F24
180304	cg15174565	-2.27368927942644e-06	SLAMF1_F24
180305	cg26433494	-1.28622663002332e-06	SLAMF1_F24
180306	cg07646999	5.01180614918204e-06	SLAMF1_F24
180307	cg11845292	4.53381127358267e-06	SLAMF1_F24
180308	cg00695854	-3.95864848291938e-07	SLAMF1_F24
180309	cg15931557	-1.05617460450726e-08	SLAMF1_F24
180310	cg11811960	1.68399031615958e-06	SLAMF1_F24
180311	cg12674975	-2.14377011538862e-06	SLAMF1_F24
180312	cg12055075	3.32201612275527e-06	SLAMF1_F24
180313	cg10246378	3.21483792100621e-06	SLAMF1_F24
180314	cg18045888	-4.00878807227849e-06	SLAMF1_F24
180315	cg03538650	1.64137016354454e-06	SLAMF1_F24
180316	cg06978661	1.35241972702977e-05	SLAMF1_F24
180317	cg09641348	2.20815016034661e-06	SLAMF1_F24
180318	cg10100266	2.75220401108779e-06	SLAMF1_F24
180319	cg10416922	-2.15258036286535e-06	SLAMF1_F24
180320	cg20000047	-3.91171030165636e-07	SLAMF1_F24
180321	cg21312521	3.95498508837162e-06	SLAMF1_F24
180322	cg22314541	3.71808982431855e-06	SLAMF1_F24
180323	cg19765450	8.1193409639086e-07	SLAMF1_F24
180324	cg14694622	1.6784702785149e-06	SLAMF1_F24
180325	cg08309706	-2.80137840545851e-07	SLAMF1_F24
180326	cg03563308	1.65476620458751e-07	SLAMF1_F24
180327	cg22126849	-3.20689723265264e-06	SLAMF1_F24
180328	cg10432093	2.61759577330431e-06	SLAMF1_F24
180329	cg15993652	4.43972615579598e-06	SLAMF1_F24
180330	cg08064161	5.01905339047521e-06	SLAMF1_F24
180331	cg06610993	2.38994179661805e-06	SLAMF1_F24
180332	cg18801780	-4.33372782501982e-06	SLAMF1_F24
180333	cg05169916	1.02437489396269e-06	SLAMF1_F24
180334	cg23326595	-1.00406790959192e-07	SLAMF1_F24
180335	cg04330691	9.383021834078e-07	SLAMF1_F24
180336	cg20968963	8.078465576335e-07	SLAMF1_F24
180337	cg20571761	1.22628735632958e-06	SLAMF1_F24
180338	cg14390010	2.88916804197527e-06	SLAMF1_F24
180339	cg10850863	3.06874320604625e-06	SLAMF1_F24
180340	cg22835523	-2.65484828667414e-06	SLAMF1_F24
180341	cg01105256	2.61307549301666e-06	SLAMF1_F24
180342	cg12684547	3.34555641159168e-07	SLAMF1_F24
180343	cg24009066	-7.57010481568614e-07	SLAMF1_F24
180344	ch.1.4634054R	-8.50776339832159e-07	SLAMF1_F24
180345	cg17563671	-1.75513093616851e-07	SLAMF1_F24
180346	cg15451187	4.04925935546179e-06	SLAMF1_F24
180347	cg07647726	4.38589936216544e-07	SLAMF1_F24
180348	cg16566737	1.09452441809533e-07	SLAMF1_F24
180349	cg27356188	8.84135816078277e-06	SLAMF1_F24
180350	cg20117594	-4.65148237459767e-06	SLAMF1_F24
180351	cg26904044	-2.49290126103401e-07	SLAMF1_F24
180352	cg04396251	-8.55347148753353e-07	SLAMF1_F24
180353	cg11838827	9.68648489248628e-07	SLAMF1_F24
180354	cg15173674	-5.11879281112777e-06	SLAMF1_F24
180355	cg00877329	3.2079204222192e-06	SLAMF1_F24
180356	cg17015469	1.66746526059847e-07	SLAMF1_F24
180357	cg02559423	-9.41581875193751e-08	SLAMF1_F24
180358	cg03754705	-3.19178003563823e-06	SLAMF1_F24
180359	cg01828275	-2.40785782886697e-06	SLAMF1_F24
180360	cg18183435	4.4751864669062e-06	SLAMF1_F24
180361	cg19727801	1.54534749937018e-06	SLAMF1_F24
180362	cg06252276	4.43139595350875e-07	SLAMF1_F24
180363	cg25197157	-3.41347759784035e-06	SLAMF1_F24
180364	cg27392559	-1.54818655373778e-06	SLAMF1_F24
180365	cg19149819	6.94407374258254e-06	SLAMF1_F24
180366	cg08571743	2.34611868494871e-06	SLAMF1_F24
180367	cg10186536	1.95780617309608e-06	SLAMF1_F24
180368	cg22015128	6.28181571444361e-07	SLAMF1_F24
180369	cg20495179	9.63164761416144e-07	SLAMF1_F24
180370	cg25385873	6.16528043151086e-07	SLAMF1_F24
180371	cg24553332	-7.77033086819369e-06	SLAMF1_F24
180372	cg09563731	-9.5686276201048e-07	SLAMF1_F24
180373	cg10213353	3.63061732651771e-06	SLAMF1_F24
180374	cg25377787	-6.17172749659763e-07	SLAMF1_F24
180375	cg24918790	-2.03571219523904e-06	SLAMF1_F24
180376	cg26850754	-2.53974920135045e-06	SLAMF1_F24
180377	cg08976120	-1.51954536798596e-06	SLAMF1_F24
180378	cg11751806	-2.6949533989059e-06	SLAMF1_F24
180379	cg12955872	-2.37469171526254e-07	SLAMF1_F24
180380	cg01594675	3.35770073991243e-06	SLAMF1_F24
180381	cg17073659	7.4775868712562e-06	SLAMF1_F24
180382	cg22129822	-6.194725007034e-07	SLAMF1_F24
180383	cg01952807	1.36602890975378e-07	SLAMF1_F24
180384	cg22016947	3.07537816940213e-08	SLAMF1_F24
180385	cg02637052	2.45885815017041e-06	SLAMF1_F24
180386	cg17337072	9.56216431406408e-08	SLAMF1_F24
180387	cg17577640	-2.90948299456712e-06	SLAMF1_F24
180388	cg02473484	-3.40698186097473e-06	SLAMF1_F24
180389	cg25378574	-5.48300161129123e-07	SLAMF1_F24
180390	cg22082145	-3.68060843795483e-06	SLAMF1_F24
180391	cg12834356	-2.97738248384643e-06	SLAMF1_F24
180392	cg18883715	-3.22157091781877e-06	SLAMF1_F24
180393	cg13397365	-1.24536835107005e-07	SLAMF1_F24
180394	cg10432422	1.27762929976127e-05	SLAMF1_F24
180395	cg19698403	1.1944435080053e-06	SLAMF1_F24
180396	cg09567732	7.72495130081135e-08	SLAMF1_F24
180397	cg25296982	-6.68433759402711e-07	SLAMF1_F24
180398	cg12977328	6.89534256360359e-07	SLAMF1_F24
180399	cg02949384	-1.11312475578838e-05	SLAMF1_F24
180400	cg09004134	1.86043344118962e-08	SLAMF1_F24
180401	cg01156515	1.48740837743454e-06	SLAMF1_F24
180402	cg01597808	-1.10903107518782e-07	SLAMF1_F24
180403	cg24001278	-1.24293643095033e-07	SLAMF1_F24
180404	cg19738904	2.87761076198526e-07	SLAMF1_F24
180405	cg16135795	3.93266416190275e-06	SLAMF1_F24
180406	cg03190876	-1.61512186770276e-06	SLAMF1_F24
180407	cg24357714	-3.4677626304722e-07	SLAMF1_F24
180408	cg18737844	4.80377042924704e-06	SLAMF1_F24
180409	cg00355784	2.86641879345969e-06	SLAMF1_F24
180410	cg21529591	-1.05581186168856e-06	SLAMF1_F24
180411	cg24681895	-2.02939664974681e-06	SLAMF1_F24
180412	cg04661888	-1.94965384537966e-07	SLAMF1_F24
180413	cg15397930	8.99358450742855e-06	SLAMF1_F24
180414	cg10029288	2.01370297741492e-06	SLAMF1_F24
180415	cg16746455	4.49120281748757e-07	SLAMF1_F24
180416	cg14980209	-5.68726849858357e-06	SLAMF1_F24
180417	cg05653646	1.26080339046772e-06	SLAMF1_F24
180418	cg11356706	2.12698083490882e-07	SLAMF1_F24
180419	cg23849965	-4.04110841295153e-07	SLAMF1_F24
180420	cg23717517	-2.06161876276801e-07	SLAMF1_F24
180421	cg25603766	2.30117168508556e-06	SLAMF1_F24
180422	cg08221175	7.47639496567251e-07	SLAMF1_F24
180423	cg18723777	1.11041760030864e-07	SLAMF1_F24
180424	cg16033964	-1.72058097620373e-06	SLAMF1_F24
180425	cg26443847	5.21193270801488e-07	SLAMF1_F24
180426	cg02918994	1.52245295131897e-06	SLAMF1_F24
180427	cg19516515	-2.02318073915624e-06	SLAMF1_F24
180428	cg12289926	-1.31493626645114e-07	SLAMF1_F24
180429	cg14672354	-4.02720400066794e-06	SLAMF1_F24
180430	cg23775664	2.80830873566213e-06	SLAMF1_F24
180431	cg16257804	-4.8856151817202e-06	SLAMF1_F24
180432	cg01771256	1.59756525497359e-06	SLAMF1_F24
180433	cg21814615	9.83331113978295e-07	SLAMF1_F24
180434	cg02669207	-5.5657536736397e-07	SLAMF1_F24
180435	cg04139449	3.61147621596105e-06	SLAMF1_F24
180436	cg24157219	-6.60730181347977e-07	SLAMF1_F24
180437	cg06379110	-2.11784691165845e-06	SLAMF1_F24
180438	cg08301941	-3.4213312100898e-07	SLAMF1_F24
180439	cg00578775	9.44678926205985e-06	SLAMF1_F24
180440	cg20260563	-1.99250605479061e-06	SLAMF1_F24
180441	cg15814312	-2.44249285186732e-06	SLAMF1_F24
180442	cg04312517	3.52758126947971e-06	SLAMF1_F24
180443	cg09641213	-1.07397365942271e-06	SLAMF1_F24
180444	cg06321962	6.2952433086451e-07	SLAMF1_F24
180445	cg17683908	1.43611012416413e-07	SLAMF1_F24
180446	cg24334863	8.39948325634509e-07	SLAMF1_F24
180447	cg05715649	-4.88713011279569e-06	SLAMF1_F24
180448	cg20381767	-4.10421597745624e-07	SLAMF1_F24
180449	cg04717847	-7.13242898668475e-07	SLAMF1_F24
180450	cg13160166	2.99240790644093e-06	SLAMF1_F24
180451	cg25389235	1.19671325263019e-07	SLAMF1_F24
180452	cg05039666	-3.14271612997034e-06	SLAMF1_F24
180453	cg15408512	-1.67308307014652e-05	SLAMF1_F24
180454	cg02951059	-3.03305332441808e-07	SLAMF1_F24
180455	cg07568517	-2.53529564036272e-07	SLAMF1_F24
180456	cg17052123	-1.01669696242725e-06	SLAMF1_F24
180457	cg03217915	1.89764898308973e-06	SLAMF1_F24
180458	cg15718528	3.14982751761429e-06	SLAMF1_F24
180459	cg21212899	5.22586325183581e-06	SLAMF1_F24
180460	cg12575325	-2.74647118748032e-07	SLAMF1_F24
180461	cg08667710	3.05024514964949e-06	SLAMF1_F24
180462	cg25788001	2.15861740588087e-06	SLAMF1_F24
180463	cg08210678	-7.22637194126962e-07	SLAMF1_F24
180464	cg13520547	1.10393306441669e-06	SLAMF1_F24
180465	cg19028462	-3.18651344279116e-07	SLAMF1_F24
180466	cg01031100	4.7338869390129e-07	SLAMF1_F24
180467	cg00158770	-1.35107352790709e-06	SLAMF1_F24
180468	cg11380366	-1.09199299640556e-06	SLAMF1_F24
180469	cg03742724	-2.03711801953687e-06	SLAMF1_F24
180470	cg11843606	2.85230960426628e-08	SLAMF1_F24
180471	cg03451178	5.49595214278835e-06	SLAMF1_F24
180472	cg12607378	2.13517448123384e-06	SLAMF1_F24
180473	cg26973029	2.78921750440504e-06	SLAMF1_F24
180474	cg14351425	3.54441931866809e-06	SLAMF1_F24
180475	cg12320848	-5.07204946487153e-07	SLAMF1_F24
180476	cg02634926	7.10845117946343e-07	SLAMF1_F24
180477	cg02269643	-2.47066619784883e-06	SLAMF1_F24
180478	cg02443871	4.87660353162626e-06	SLAMF1_F24
180479	cg07936641	2.074528177465e-06	SLAMF1_F24
180480	cg23833382	1.34413833058746e-06	SLAMF1_F24
180481	cg24726872	9.32287775956757e-07	SLAMF1_F24
180482	cg06436716	-9.05274041296973e-06	SLAMF1_F24
180483	cg02328660	6.30966590338023e-07	SLAMF1_F24
180484	cg19280225	-4.37796409180601e-07	SLAMF1_F24
180485	cg16902958	-5.7026965533683e-06	SLAMF1_F24
180486	cg26577677	-8.77020040488077e-07	SLAMF1_F24
180487	cg07697850	7.92226814718097e-08	SLAMF1_F24
180488	cg01823414	-9.27364356942592e-08	SLAMF1_F24
180489	cg01077841	-1.09748846146976e-07	SLAMF1_F24
180490	cg18611360	-2.04372721437778e-06	SLAMF1_F24
180491	ch.14.564806R	-3.80777388591758e-07	SLAMF1_F24
180492	cg25928190	-5.4745482558802e-07	SLAMF1_F24
180493	cg11824764	8.39149166577423e-06	SLAMF1_F24
180494	cg19237617	4.06439793461745e-06	SLAMF1_F24
180495	cg22114827	-3.55974512021379e-07	SLAMF1_F24
180496	cg13602582	8.21004971797048e-07	SLAMF1_F24
180497	cg13687881	9.35955808556821e-07	SLAMF1_F24
180498	cg00996925	-1.96445825711042e-06	SLAMF1_F24
180499	cg14109245	-3.57864077443978e-06	SLAMF1_F24
180500	cg10731648	-2.37856871458855e-06	SLAMF1_F24
180501	cg04949287	4.87428421711684e-07	SLAMF1_F24
180502	cg13850009	2.45211488300105e-06	SLAMF1_F24
180503	cg09577607	-4.42461487252916e-07	SLAMF1_F24
180504	cg16082166	1.47376933078077e-07	SLAMF1_F24
180505	cg18104653	-4.25406116906789e-07	SLAMF1_F24
180506	cg04137003	-1.78888557687535e-06	SLAMF1_F24
180507	cg26490949	2.2989122194376e-06	SLAMF1_F24
180508	cg14744772	5.04859123330756e-07	SLAMF1_F24
180509	cg19893439	-8.45085560264283e-06	SLAMF1_F24
180510	cg06379721	1.61615985287494e-06	SLAMF1_F24
180511	cg22850496	9.07475503404033e-06	SLAMF1_F24
180512	cg06425026	3.68926590542117e-06	SLAMF1_F24
180513	cg07518714	4.25750586733016e-06	SLAMF1_F24
180514	cg01502872	-5.86676573550372e-06	SLAMF1_F24
180515	cg05004360	2.37705890140334e-06	SLAMF1_F24
180516	cg12069379	3.61072012742818e-07	SLAMF1_F24
180517	cg21958026	2.91348045277464e-06	SLAMF1_F24
180518	cg22994883	8.12781782632655e-06	SLAMF1_F24
180519	cg00925101	-2.52859921319872e-07	SLAMF1_F24
180520	cg09323079	-5.16085385859226e-06	SLAMF1_F24
180521	cg20258294	-1.48088318312378e-06	SLAMF1_F24
180522	cg04663690	4.67639747670139e-06	SLAMF1_F24
180523	cg00201552	-1.83576536216806e-06	SLAMF1_F24
180524	cg23158475	2.7742296101462e-06	SLAMF1_F24
180525	cg17122311	-3.09245414337347e-06	SLAMF1_F24
180526	cg09307883	4.64034543486072e-05	SLAMF1_F24
180527	cg23681014	7.48778891646671e-07	SLAMF1_F24
180528	cg18788891	-7.70839806510868e-08	SLAMF1_F24
180529	ch.2.7317635R	-1.03033900869207e-06	SLAMF1_F24
180530	cg16723189	8.96284953428324e-08	SLAMF1_F24
180531	cg08208598	8.33209266571908e-07	SLAMF1_F24
180532	cg00702341	-1.74602636695983e-07	SLAMF1_F24
180533	cg01103321	2.72032771438187e-06	SLAMF1_F24
180534	cg24490227	3.62323811384655e-06	SLAMF1_F24
180535	cg01571491	-1.4777676693773e-06	SLAMF1_F24
180536	cg11151824	5.40736385142352e-06	SLAMF1_F24
180537	cg01194733	-6.10801888054396e-06	SLAMF1_F24
180538	cg26759925	1.2029069262882e-06	SLAMF1_F24
180539	cg16280579	5.37157206154952e-06	SLAMF1_F24
180540	cg18794854	8.7712587447941e-07	SLAMF1_F24
180541	cg17295864	-1.03081072674896e-06	SLAMF1_F24
180542	cg09822950	-1.50025177054864e-06	SLAMF1_F24
180543	cg06218972	-6.01612020949e-07	SLAMF1_F24
180544	cg07504373	-4.84525600258096e-07	SLAMF1_F24
180545	cg06520592	-5.496305762598e-06	SLAMF1_F24
180546	cg27634549	-8.49546751487065e-07	SLAMF1_F24
180547	cg25198375	4.25406688709981e-07	SLAMF1_F24
180548	cg23936070	-8.23900112534898e-06	SLAMF1_F24
180549	cg12274883	-1.45140221182767e-06	SLAMF1_F24
180550	cg09526236	1.699801564444e-05	SLAMF1_F24
180551	cg01716288	-2.17604432527409e-07	SLAMF1_F24
180552	cg18085206	-9.83953184947039e-08	SLAMF1_F24
180553	cg07354209	-2.87882701332533e-07	SLAMF1_F24
180554	cg08343899	5.41984172406396e-06	SLAMF1_F24
180555	cg18521362	4.22094890591586e-06	SLAMF1_F24
180556	cg26615017	-3.41678040121658e-06	SLAMF1_F24
180557	cg24483643	-5.04248153268854e-07	SLAMF1_F24
180558	cg10228323	-1.34280744962842e-05	SLAMF1_F24
180559	cg20707086	8.57130380250757e-06	SLAMF1_F24
180560	cg27388618	2.6577477624009e-07	SLAMF1_F24
180561	cg27294438	-1.26801274958005e-06	SLAMF1_F24
180562	cg14831798	3.24548460206695e-06	SLAMF1_F24
180563	cg07163026	4.48187811968067e-06	SLAMF1_F24
180564	cg13573357	4.34055742363548e-06	SLAMF1_F24
180565	cg21970473	-1.51906841447541e-06	SLAMF1_F24
180566	cg20674174	-1.02704066236362e-06	SLAMF1_F24
180567	cg08983279	-5.0917030392657e-07	SLAMF1_F24
180568	cg16267624	2.99911753967675e-06	SLAMF1_F24
180569	cg09298466	-1.0221864477519e-07	SLAMF1_F24
180570	cg13196216	3.96430495345853e-07	SLAMF1_F24
180571	cg22438603	-4.51104596083271e-07	SLAMF1_F24
180572	cg26127595	6.48790859857007e-06	SLAMF1_F24
180573	cg05747115	3.13476513993105e-06	SLAMF1_F24
180574	cg20772493	2.93345485804284e-06	SLAMF1_F24
180575	cg01899759	-4.1251662205325e-06	SLAMF1_F24
180576	cg22072159	1.61324927681117e-06	SLAMF1_F24
180577	cg26730416	1.39722883738028e-06	SLAMF1_F24
180578	cg05524558	1.22792195757704e-06	SLAMF1_F24
180579	cg27589742	-1.49237107170601e-06	SLAMF1_F24
180580	cg21397693	1.50944268625704e-06	SLAMF1_F24
180581	cg03008165	-2.18531619549247e-06	SLAMF1_F24
180582	cg04111825	4.18476880047664e-06	SLAMF1_F24
180583	cg25964007	-4.66480976054899e-07	SLAMF1_F24
180584	cg13593232	-9.84131690457066e-07	SLAMF1_F24
180585	cg18994082	4.28542739609843e-06	SLAMF1_F24
180586	cg08530544	-8.32649403994086e-08	SLAMF1_F24
180587	cg08650874	-3.9511662188147e-06	SLAMF1_F24
180588	cg15707869	-1.00271595672164e-05	SLAMF1_F24
180589	cg16018548	1.70798650684155e-06	SLAMF1_F24
180590	cg11658159	-4.75185294679825e-07	SLAMF1_F24
180591	cg03157182	1.76323330771287e-06	SLAMF1_F24
180592	cg25942631	3.44730560937242e-07	SLAMF1_F24
180593	cg00441434	5.52096838539496e-06	SLAMF1_F24
180594	cg07546102	3.83992888345555e-06	SLAMF1_F24
180595	cg11723850	3.34696303312838e-07	SLAMF1_F24
180596	cg12952703	-1.23313377182431e-06	SLAMF1_F24
180597	cg13415629	-2.20920352255863e-06	SLAMF1_F24
180598	cg10805565	3.28845907727876e-07	SLAMF1_F24
180599	cg17690694	3.63263106030097e-06	SLAMF1_F24
180600	cg02721852	1.47845188735821e-06	SLAMF1_F24
180601	cg16578944	-1.19271571599586e-06	SLAMF1_F24
180602	cg09392659	-1.49533630684457e-07	SLAMF1_F24
180603	cg07524456	5.68554321759559e-06	SLAMF1_F24
180604	cg27515966	-9.66328812287275e-07	SLAMF1_F24
180605	cg14218542	-8.09347989015226e-07	SLAMF1_F24
180606	cg10234506	6.65921270709218e-07	SLAMF1_F24
180607	cg23577350	-8.0705765484505e-07	SLAMF1_F24
180608	cg27083040	-3.5223508530229e-06	SLAMF1_F24
180609	cg02936481	-1.38942818309675e-06	SLAMF1_F24
180610	cg21747005	-1.38744606439689e-06	SLAMF1_F24
180611	cg03767908	5.51625424411474e-07	SLAMF1_F24
180612	cg06170501	3.97231927629278e-07	SLAMF1_F24
180613	cg01600545	-1.04599767693038e-07	SLAMF1_F24
180614	cg07801332	-9.22018459397388e-07	SLAMF1_F24
180615	cg10871309	-2.17964665971384e-07	SLAMF1_F24
180616	cg20192527	-6.65538195139946e-08	SLAMF1_F24
180617	cg26974055	-1.18731547087071e-05	SLAMF1_F24
180618	cg04588991	-5.33600537155791e-06	SLAMF1_F24
180619	cg11175683	4.85734832817662e-07	SLAMF1_F24
180620	cg27642416	-2.53955871291422e-06	SLAMF1_F24
180621	cg22179510	-1.6987018669976e-07	SLAMF1_F24
180622	cg19631815	3.19105607460791e-06	SLAMF1_F24
180623	cg04458972	-1.61641901528805e-06	SLAMF1_F24
180624	cg01602730	2.16483262971782e-06	SLAMF1_F24
180625	cg03306079	6.05220953727819e-07	SLAMF1_F24
180626	cg07010373	-2.58325393360365e-06	SLAMF1_F24
180627	cg09578086	1.11642934309053e-05	SLAMF1_F24
180628	cg14222168	-1.34189629183475e-06	SLAMF1_F24
180629	cg09303139	1.08011263958521e-06	SLAMF1_F24
180630	cg19550451	9.15800087149135e-07	SLAMF1_F24
180631	cg15030799	-9.61116397301345e-08	SLAMF1_F24
180632	cg22078460	-1.71844157214093e-07	SLAMF1_F24
180633	cg16130857	-1.18020408956383e-07	SLAMF1_F24
180634	cg00075587	4.83891710625778e-06	SLAMF1_F24
180635	cg16794596	-1.35239055383704e-07	SLAMF1_F24
180636	cg05512620	2.71317721277648e-06	SLAMF1_F24
180637	cg07996278	-1.19857603400892e-06	SLAMF1_F24
180638	cg05234121	-8.41285448767697e-07	SLAMF1_F24
180639	cg20640499	-1.75769778285122e-06	SLAMF1_F24
180640	cg06999776	-6.05587954783325e-07	SLAMF1_F24
180641	cg12968258	-1.27039522088719e-06	SLAMF1_F24
180642	cg22575300	-4.10704408900168e-06	SLAMF1_F24
180643	cg05122040	1.79223439637996e-06	SLAMF1_F24
180644	cg26826957	8.40025286427428e-07	SLAMF1_F24
180645	cg11025243	-6.73783701086299e-07	SLAMF1_F24
180646	cg00469874	6.53015402205368e-06	SLAMF1_F24
180647	cg17045582	4.70664402703244e-06	SLAMF1_F24
180648	cg19831313	4.26821479943335e-07	SLAMF1_F24
180649	cg25206951	-9.6832973980908e-06	SLAMF1_F24
180650	cg10000148	7.53297749618676e-07	SLAMF1_F24
180651	cg18796695	-1.12201954202134e-06	SLAMF1_F24
180652	cg10844766	-1.25082847154683e-06	SLAMF1_F24
180653	cg08920745	-7.59141666771566e-07	SLAMF1_F24
180654	cg16435591	5.06507971259573e-07	SLAMF1_F24
180655	cg22861758	1.00083087156641e-07	SLAMF1_F24
180656	cg19757253	-3.04900282111273e-08	SLAMF1_F24
180657	cg22856283	-8.71069637730301e-07	SLAMF1_F24
180658	cg25741810	-6.58620307499741e-06	SLAMF1_F24
180659	cg19765281	8.93131222007619e-07	SLAMF1_F24
180660	cg22277357	-2.76565848320855e-07	SLAMF1_F24
180661	cg21836377	-2.08792355434018e-06	SLAMF1_F24
180662	cg02126609	-2.68160680433169e-06	SLAMF1_F24
180663	cg21787779	-5.22691479833561e-07	SLAMF1_F24
180664	cg04915791	3.38613030821146e-06	SLAMF1_F24
180665	cg11631592	5.10587610772476e-06	SLAMF1_F24
180666	cg23417875	-4.85818766234657e-06	SLAMF1_F24
180667	cg02546786	3.54371380335129e-06	SLAMF1_F24
180668	cg07041214	-2.32996434210311e-06	SLAMF1_F24
180669	cg05529145	2.62031459466104e-07	SLAMF1_F24
180670	cg01692075	2.14751802583358e-06	SLAMF1_F24
180671	cg00874891	7.7673107283287e-07	SLAMF1_F24
180672	cg18140558	-4.00129468259547e-07	SLAMF1_F24
180673	cg26558689	1.93210901748504e-06	SLAMF1_F24
180674	cg18776566	-1.66260120935075e-06	SLAMF1_F24
180675	cg18143296	3.8936331541392e-06	SLAMF1_F24
180676	cg01663953	-1.04228278664994e-05	SLAMF1_F24
180677	cg27036347	2.19226736314074e-07	SLAMF1_F24
180678	cg12328837	-7.36550210502169e-07	SLAMF1_F24
180679	cg14158468	-1.56398044855254e-06	SLAMF1_F24
180680	cg02540579	-5.41417266053386e-08	SLAMF1_F24
180681	cg17616217	-8.94287116713334e-07	SLAMF1_F24
180682	cg09729924	-2.63159332441061e-07	SLAMF1_F24
180683	cg04805558	1.03763689015667e-05	SLAMF1_F24
180684	cg24458485	-5.21109989554705e-07	SLAMF1_F24
180685	cg16547180	-2.41699222911192e-06	SLAMF1_F24
180686	cg19165344	4.18551172906574e-07	SLAMF1_F24
180687	cg03994448	2.22073329366179e-06	SLAMF1_F24
180688	cg05390183	9.91986273669078e-07	SLAMF1_F24
180689	cg02807424	1.44243854410563e-06	SLAMF1_F24
180690	cg25471472	-6.23570566353013e-06	SLAMF1_F24
180691	cg16960213	2.64865750271144e-06	SLAMF1_F24
180692	cg25242471	3.23091912948623e-06	SLAMF1_F24
180693	cg11080500	4.669832692427e-06	SLAMF1_F24
180694	cg18177979	2.05681891922184e-07	SLAMF1_F24
180695	cg05771157	-2.28522095197801e-07	SLAMF1_F24
180696	cg14281646	-2.57989445037725e-07	SLAMF1_F24
180697	cg00578252	1.41434288069762e-07	SLAMF1_F24
180698	cg14536899	-2.59455108307685e-07	SLAMF1_F24
180699	cg21458932	-9.73909686121782e-07	SLAMF1_F24
180700	cg07891904	3.25393138897728e-06	SLAMF1_F24
180701	cg08266772	5.24162125804238e-06	SLAMF1_F24
180702	cg13282208	4.72919304388295e-08	SLAMF1_F24
180703	cg07807697	-5.08059818277803e-06	SLAMF1_F24
180704	cg23153615	-3.39230094786838e-06	SLAMF1_F24
180705	cg19580937	2.9600181749957e-07	SLAMF1_F24
180706	cg05601456	-2.43465616916335e-06	SLAMF1_F24
180707	cg11226328	1.7225965883801e-07	SLAMF1_F24
180708	cg13740036	9.37102138616273e-06	SLAMF1_F24
180709	cg00065368	3.84957256717415e-06	SLAMF1_F24
180710	cg09367967	3.42465613208747e-06	SLAMF1_F24
180711	cg20411036	-6.0125387438821e-06	SLAMF1_F24
180712	cg12099990	-2.32404747196579e-06	SLAMF1_F24
180713	cg03200734	1.7117395268974e-07	SLAMF1_F24
180714	cg01753731	2.54978681232151e-08	SLAMF1_F24
180715	cg04432456	7.85728539258785e-07	SLAMF1_F24
180716	cg13764956	3.66204440066697e-06	SLAMF1_F24
180717	cg23453466	-4.86855262070763e-08	SLAMF1_F24
180718	cg25269373	1.26670735740676e-06	SLAMF1_F24
180719	cg00637745	9.87858317274318e-06	SLAMF1_F24
180720	cg13319396	7.1191363026887e-07	SLAMF1_F24
180721	cg04034290	-3.54542160456493e-06	SLAMF1_F24
180722	cg06868393	-1.45430066484285e-07	SLAMF1_F24
180723	cg08563982	3.44263453779316e-06	SLAMF1_F24
180724	cg08968507	1.58382108811525e-07	SLAMF1_F24
180725	cg10745045	-6.79955853371983e-06	SLAMF1_F24
180726	cg10376904	-6.89614589215631e-06	SLAMF1_F24
180727	cg16924102	-5.63673101489256e-06	SLAMF1_F24
180728	cg26608922	-6.66797983787377e-06	SLAMF1_F24
180729	cg09057359	2.23544659223579e-06	SLAMF1_F24
180730	cg15590113	7.05049760843563e-07	SLAMF1_F24
180731	cg22463250	-1.12872117577889e-06	SLAMF1_F24
180732	cg18159583	1.87367587446467e-07	SLAMF1_F24
180733	cg01437142	4.20891944817164e-06	SLAMF1_F24
180734	cg15740366	1.00290801984009e-06	SLAMF1_F24
180735	cg13703876	-6.35987380680208e-07	SLAMF1_F24
180736	cg12206079	1.05356770341953e-06	SLAMF1_F24
180737	cg06595072	3.54001681567745e-06	SLAMF1_F24
180738	cg06436655	1.82564260875195e-08	SLAMF1_F24
180739	cg26251629	-7.82573039826517e-08	SLAMF1_F24
180740	cg01989866	-4.1198523459281e-06	SLAMF1_F24
180741	cg07935657	1.01447109830134e-05	SLAMF1_F24
180742	cg27586068	-2.41168854288698e-07	SLAMF1_F24
180743	cg02664328	-4.08321110823394e-06	SLAMF1_F24
180744	cg18782172	9.33611868717514e-07	SLAMF1_F24
180745	cg16889936	-5.00468097666362e-07	SLAMF1_F24
180746	cg09767598	-1.29562557475646e-09	SLAMF1_F24
180747	cg05609536	5.64870319774623e-06	SLAMF1_F24
180748	cg15127607	-1.3219009196481e-06	SLAMF1_F24
180749	cg22529645	9.17624981440129e-06	SLAMF1_F24
180750	cg00108554	4.4280009692393e-06	SLAMF1_F24
180751	cg13672430	1.64518261983127e-06	SLAMF1_F24
180752	cg17501842	-1.76763428144316e-06	SLAMF1_F24
180753	cg15292250	-3.30722765970688e-07	SLAMF1_F24
180754	cg12627273	9.52493483281585e-08	SLAMF1_F24
180755	cg22140834	-3.87022345256088e-06	SLAMF1_F24
180756	cg10547927	-1.27240401834621e-07	SLAMF1_F24
180757	cg02119598	6.52224651287544e-06	SLAMF1_F24
180758	cg01529804	8.74307764814534e-06	SLAMF1_F24
180759	cg03010111	4.76868736503829e-06	SLAMF1_F24
180760	cg08229340	-9.28796123005919e-07	SLAMF1_F24
180761	cg25415989	1.19979762327151e-06	SLAMF1_F24
180762	cg06444282	1.18730423740507e-07	SLAMF1_F24
180763	cg10827159	1.67517644365366e-07	SLAMF1_F24
180764	cg12251884	-1.41087701617848e-07	SLAMF1_F24
180765	cg00567132	-4.74294832723003e-06	SLAMF1_F24
180766	cg23442001	7.15320077890551e-06	SLAMF1_F24
180767	cg15849831	-6.85504215218098e-06	SLAMF1_F24
180768	cg19240552	-2.62620589524737e-06	SLAMF1_F24
180769	cg09158841	4.96496518218632e-07	SLAMF1_F24
180770	cg21006301	-3.01399142879039e-07	SLAMF1_F24
180771	cg03462130	-1.72693196215232e-06	SLAMF1_F24
180772	cg04481305	2.04952996289439e-06	SLAMF1_F24
180773	cg01710852	-1.89473917362757e-06	SLAMF1_F24
180774	cg06677690	-2.62113662081897e-06	SLAMF1_F24
180775	cg21410132	3.00435674573342e-07	SLAMF1_F24
180776	cg10630357	-4.25802242602442e-08	SLAMF1_F24
180777	cg23721067	6.48059889446871e-07	SLAMF1_F24
180778	cg16509357	-5.93181138703089e-07	SLAMF1_F24
180779	cg23866788	-7.61331504435574e-07	SLAMF1_F24
180780	cg25224001	2.32990687393063e-06	SLAMF1_F24
180781	cg15065169	-3.29508898427806e-06	SLAMF1_F24
180782	cg14141145	3.16930529274607e-06	SLAMF1_F24
180783	cg13930136	6.06079503389517e-06	SLAMF1_F24
180784	cg24104815	-1.32241051217645e-05	SLAMF1_F24
180785	cg22058250	-2.28334979057966e-06	SLAMF1_F24
180786	cg17536603	-1.71992385933587e-07	SLAMF1_F24
180787	cg13561307	4.17187685959759e-06	SLAMF1_F24
180788	cg09028062	-2.97535624458634e-06	SLAMF1_F24
180789	cg16254662	6.46648079239591e-07	SLAMF1_F24
180790	cg20218073	1.43166914199116e-06	SLAMF1_F24
180791	cg19933664	-2.21473585065543e-07	SLAMF1_F24
180792	cg09070378	-9.49266888518405e-07	SLAMF1_F24
180793	cg07509935	9.61735221010605e-06	SLAMF1_F24
180794	cg10199314	-3.40288697559155e-06	SLAMF1_F24
180795	cg23017908	1.74111382180726e-06	SLAMF1_F24
180796	cg11236970	7.34402439799636e-07	SLAMF1_F24
180797	cg04552666	-7.7471624674858e-07	SLAMF1_F24
180798	cg09397044	-7.24403811176752e-06	SLAMF1_F24
180799	cg22054912	-2.44117861658065e-06	SLAMF1_F24
180800	cg01332827	-8.30096761979062e-07	SLAMF1_F24
180801	cg14036627	1.32358320153576e-05	SLAMF1_F24
180802	cg06376496	4.50038299520009e-06	SLAMF1_F24
180803	cg08733313	-1.11483811301782e-06	SLAMF1_F24
180804	cg25638859	8.76565340603699e-07	SLAMF1_F24
180805	cg24587175	3.44714114629745e-06	SLAMF1_F24
180806	cg15708928	1.59974613825798e-06	SLAMF1_F24
180807	cg12307823	4.77223818633316e-07	SLAMF1_F24
180808	cg23207077	7.97252002662188e-06	SLAMF1_F24
180809	cg09948795	6.95176160357301e-07	SLAMF1_F24
180810	cg19072037	2.16497064162404e-07	SLAMF1_F24
180811	cg22611163	-3.76886349490355e-06	SLAMF1_F24
180812	cg18165251	-3.36491294337757e-07	SLAMF1_F24
180813	cg21529807	-5.10409589997874e-06	SLAMF1_F24
180814	cg14569009	-4.3432025612095e-06	SLAMF1_F24
180815	cg16440058	1.20583195142711e-05	SLAMF1_F24
180816	cg03040423	1.18753240788397e-05	SLAMF1_F24
180817	cg03568041	1.0558819926107e-06	SLAMF1_F24
180818	cg06508651	1.27073744667643e-06	SLAMF1_F24
180819	cg18419142	2.32797788056243e-06	SLAMF1_F24
180820	cg01848877	-7.93419923965553e-07	SLAMF1_F24
180821	cg03421801	-3.99175187859804e-07	SLAMF1_F24
180822	cg02292065	-4.94440788829715e-07	SLAMF1_F24
180823	cg08419921	-4.96111202474171e-06	SLAMF1_F24
180824	cg16108864	-7.18926438144621e-07	SLAMF1_F24
180825	cg11476571	1.78538234524914e-06	SLAMF1_F24
180826	cg01890984	-2.63425008377227e-06	SLAMF1_F24
180827	cg15155559	3.82267062843391e-06	SLAMF1_F24
180828	cg14226683	-1.00173806494607e-06	SLAMF1_F24
180829	cg11329235	2.00632846323892e-07	SLAMF1_F24
180830	cg15659924	7.65207383768049e-07	SLAMF1_F24
180831	cg03974637	-4.74028396396507e-06	SLAMF1_F24
180832	cg04669077	-7.5976853913695e-07	SLAMF1_F24
180833	cg14255751	-1.37522475379541e-07	SLAMF1_F24
180834	cg24674754	3.10139025067843e-06	SLAMF1_F24
180835	cg03411447	-7.64421162084283e-07	SLAMF1_F24
180836	cg26604832	-1.66525153637557e-06	SLAMF1_F24
180837	cg25362169	2.65204135946578e-06	SLAMF1_F24
180838	cg14040796	-1.18703600716287e-06	SLAMF1_F24
180839	cg16228375	1.59624889820112e-05	SLAMF1_F24
180840	cg09254939	1.3072496501343e-07	SLAMF1_F24
180841	cg08227792	6.67421246728149e-07	SLAMF1_F24
180842	cg10141508	-8.55473689789446e-07	SLAMF1_F24
180843	cg09354556	1.86808117091795e-06	SLAMF1_F24
180844	cg03055990	-1.87349681105038e-07	SLAMF1_F24
180845	cg00230967	-1.02705515453465e-06	SLAMF1_F24
180846	cg13159372	-1.8847109497155e-08	SLAMF1_F24
180847	cg13377232	5.15345495588102e-08	SLAMF1_F24
180848	cg01908398	-6.4490813915823e-06	SLAMF1_F24
180849	cg18091275	-6.93430215818508e-06	SLAMF1_F24
180850	cg22560410	-2.99969711107396e-07	SLAMF1_F24
180851	cg03881471	1.77947749827082e-07	SLAMF1_F24
180852	cg19352801	8.15150778257414e-07	SLAMF1_F24
180853	cg05085816	1.82006414238162e-08	SLAMF1_F24
180854	cg20301020	-8.93508124129162e-06	SLAMF1_F24
180855	cg18118702	-6.4609594628433e-08	SLAMF1_F24
180856	cg13430755	-3.23772526541036e-06	SLAMF1_F24
180857	cg01227199	4.41355181017469e-07	SLAMF1_F24
180858	cg08698051	-1.76457381380661e-06	SLAMF1_F24
180859	cg23100540	3.30107887383056e-06	SLAMF1_F24
180860	cg21209998	-3.24743539669773e-07	SLAMF1_F24
180861	cg15804973	5.36306762742204e-06	SLAMF1_F24
180862	cg01477326	2.41497806971634e-06	SLAMF1_F24
180863	cg25748868	-2.03207744682961e-06	SLAMF1_F24
180864	cg13281420	-5.20344940416359e-07	SLAMF1_F24
180865	cg14233716	2.82656793273047e-06	SLAMF1_F24
180866	cg16739580	1.75590426544467e-06	SLAMF1_F24
180867	cg23387929	2.23591291537074e-06	SLAMF1_F24
180868	cg24081974	-1.78109077921936e-07	SLAMF1_F24
180869	cg09911485	-1.46807756148908e-07	SLAMF1_F24
180870	cg09657354	8.40766690225407e-07	SLAMF1_F24
180871	cg14657532	7.70103417469139e-06	SLAMF1_F24
180872	cg20349199	1.90092366257609e-06	SLAMF1_F24
180873	cg08534181	-3.51335502249303e-06	SLAMF1_F24
180874	cg06027112	2.49411017644881e-06	SLAMF1_F24
180875	cg21672109	-3.32250346779158e-07	SLAMF1_F24
180876	cg15695738	9.89884597640934e-06	SLAMF1_F24
180877	cg20091795	-1.23652607524484e-07	SLAMF1_F24
180878	cg23865775	-5.29754619194018e-07	SLAMF1_F24
180879	cg04742763	1.1122958826945e-06	SLAMF1_F24
180880	cg02964752	-1.29414645260254e-05	SLAMF1_F24
180881	cg23902686	-4.28936667152453e-06	SLAMF1_F24
180882	cg08495825	-9.46686269239145e-07	SLAMF1_F24
180883	cg19045027	2.86572579220044e-06	SLAMF1_F24
180884	cg23058129	1.64772169537728e-06	SLAMF1_F24
180885	cg21512324	5.98929367811555e-10	SLAMF1_F24
180886	cg19167227	-1.20544520005726e-06	SLAMF1_F24
180887	cg25020286	1.02362185983768e-06	SLAMF1_F24
180888	cg15930219	1.04898485238667e-06	SLAMF1_F24
180889	cg23512531	-1.71012256586733e-06	SLAMF1_F24
180890	cg20392201	5.85979382595691e-06	SLAMF1_F24
180891	cg22656750	4.52000860923056e-07	SLAMF1_F24
180892	cg19261559	-4.10400146722956e-07	SLAMF1_F24
180893	cg25391820	3.25262843328865e-06	SLAMF1_F24
180894	cg24064266	2.39284393200686e-07	SLAMF1_F24
180895	cg14479751	8.16276614084541e-07	SLAMF1_F24
180896	cg11452087	-1.18973370429107e-06	SLAMF1_F24
180897	cg04347016	1.13394993810842e-06	SLAMF1_F24
180898	cg01434144	1.75159964164405e-06	SLAMF1_F24
180899	cg26758642	9.93573524667818e-08	SLAMF1_F24
180900	cg06241427	-6.51197881872528e-06	SLAMF1_F24
180901	cg15201153	-1.13529154314465e-06	SLAMF1_F24
180902	cg00497607	-7.58679163884793e-06	SLAMF1_F24
180903	cg13849454	3.20486581881828e-08	SLAMF1_F24
180904	cg23997493	-1.08461145687539e-05	SLAMF1_F24
180905	cg16702812	-5.80695692045041e-07	SLAMF1_F24
180906	cg23879813	1.46719737328317e-06	SLAMF1_F24
180907	cg13308691	-1.55677573308723e-07	SLAMF1_F24
180908	cg15124254	-1.69931069998704e-06	SLAMF1_F24
180909	cg15439747	-5.47192702527731e-08	SLAMF1_F24
180910	cg09119677	7.31479667151967e-07	SLAMF1_F24
180911	cg02163870	-2.2984977373566e-06	SLAMF1_F24
180912	cg14732602	-1.55197573616148e-07	SLAMF1_F24
180913	cg15241635	2.46074736283247e-06	SLAMF1_F24
180914	cg00772020	7.50057341542092e-07	SLAMF1_F24
180915	cg26263764	-9.17374457408038e-07	SLAMF1_F24
180916	cg05478295	-1.75495853910791e-07	SLAMF1_F24
180917	cg04003952	7.5155941399419e-07	SLAMF1_F24
180918	cg04304659	-2.08340662262765e-06	SLAMF1_F24
180919	cg00496484	-2.07235763496615e-06	SLAMF1_F24
180920	cg03732161	-1.00819293838039e-06	SLAMF1_F24
180921	cg08184808	3.74140306257753e-07	SLAMF1_F24
180922	cg05528916	-9.99434112428696e-08	SLAMF1_F24
180923	cg07732145	1.17996446847373e-06	SLAMF1_F24
180924	cg06599483	-3.5643965083511e-06	SLAMF1_F24
180925	cg19819715	-1.14562543280633e-05	SLAMF1_F24
180926	cg23162983	3.0660375307018e-08	SLAMF1_F24
180927	cg00164053	-1.18847178127378e-06	SLAMF1_F24
180928	cg10844279	-8.23461845103515e-07	SLAMF1_F24
180929	cg24355006	8.60916014360484e-06	SLAMF1_F24
180930	cg03873694	1.53139272596546e-06	SLAMF1_F24
180931	cg25445419	2.50904953185633e-06	SLAMF1_F24
180932	cg22789937	-3.07932960088098e-07	SLAMF1_F24
180933	cg05255341	-5.61432437806028e-07	SLAMF1_F24
180934	cg07232577	6.52215714432991e-06	SLAMF1_F24
180935	cg23330190	-1.90044209378439e-06	SLAMF1_F24
180936	cg18886871	-5.59936121963379e-07	SLAMF1_F24
180937	cg06977872	-1.55063149727608e-06	SLAMF1_F24
180938	cg14549262	2.33384427963162e-07	SLAMF1_F24
180939	cg01955492	-2.7318993068864e-06	SLAMF1_F24
180940	cg17355791	6.77850464739675e-06	SLAMF1_F24
180941	cg26954695	3.03900151803809e-06	SLAMF1_F24
180942	cg02250200	-1.68251088234919e-06	SLAMF1_F24
180943	cg11717881	1.90239974514489e-06	SLAMF1_F24
180944	cg27106950	-3.61944629374611e-07	SLAMF1_F24
180945	cg20263205	-2.58297154344977e-06	SLAMF1_F24
180946	cg02669584	9.4788225555309e-07	SLAMF1_F24
180947	cg12711530	5.15875200284959e-06	SLAMF1_F24
180948	cg06095195	-2.63108884866273e-06	SLAMF1_F24
180949	cg14048599	-4.05627815826123e-07	SLAMF1_F24
180950	cg19321739	-7.78060829181053e-08	SLAMF1_F24
180951	cg14906976	2.40537753049869e-06	SLAMF1_F24
180952	cg16059425	6.64875778735157e-06	SLAMF1_F24
180953	cg08355456	-4.18259329012403e-06	SLAMF1_F24
180954	cg22261158	1.34467749670426e-06	SLAMF1_F24
180955	cg17942929	2.03765866316049e-07	SLAMF1_F24
180956	cg18802138	-6.07490786753411e-06	SLAMF1_F24
180957	cg11147815	4.88221194781255e-07	SLAMF1_F24
180958	cg09991444	-6.32276783435804e-06	SLAMF1_F24
180959	cg00774050	2.83110794580047e-08	SLAMF1_F24
180960	cg24012811	-2.20636097436933e-06	SLAMF1_F24
180961	cg00590469	4.97650977224309e-06	SLAMF1_F24
180962	cg09984469	-2.06377662156096e-06	SLAMF1_F24
180963	cg04694633	2.16321016330959e-06	SLAMF1_F24
180964	cg07585728	3.95678913674237e-06	SLAMF1_F24
180965	cg15209885	-2.08770092606174e-06	SLAMF1_F24
180966	cg13271594	-3.03064917258607e-07	SLAMF1_F24
180967	cg06096427	-7.08082305471592e-06	SLAMF1_F24
180968	cg01254890	-1.09038827459926e-06	SLAMF1_F24
180969	cg18780491	6.16974554583637e-06	SLAMF1_F24
180970	cg18017926	2.82900769089824e-06	SLAMF1_F24
180971	cg27274989	-3.91901536742625e-06	SLAMF1_F24
180972	cg02129274	-1.50372839077396e-06	SLAMF1_F24
180973	cg21587412	-3.54821983842206e-07	SLAMF1_F24
180974	cg01768179	9.70499341083856e-08	SLAMF1_F24
180975	cg18873593	7.0847471741046e-07	SLAMF1_F24
180976	cg11023111	-1.86748457240117e-06	SLAMF1_F24
180977	cg19888581	2.46623250931754e-06	SLAMF1_F24
180978	cg04241804	1.03000307982994e-06	SLAMF1_F24
180979	cg11192688	5.35775732739466e-06	SLAMF1_F24
180980	cg26120489	-5.76961382031134e-07	SLAMF1_F24
180981	cg12475128	-4.24802761193532e-08	SLAMF1_F24
180982	cg06713632	2.7605000166972e-06	SLAMF1_F24
180983	cg22846395	3.18918288470084e-06	SLAMF1_F24
180984	cg19829353	3.24384706943929e-06	SLAMF1_F24
180985	cg05754688	-5.02765898425686e-08	SLAMF1_F24
180986	cg08253049	6.47974273728172e-06	SLAMF1_F24
180987	cg11688376	2.10978413694739e-06	SLAMF1_F24
180988	cg14105458	-3.94279203973214e-06	SLAMF1_F24
180989	cg02274103	-3.33020092934393e-06	SLAMF1_F24
180990	cg14632405	-4.83575569779501e-06	SLAMF1_F24
180991	cg09044981	-2.22588662386593e-06	SLAMF1_F24
180992	cg23040573	1.23970273996852e-06	SLAMF1_F24
180993	cg23856917	2.48064971229523e-06	SLAMF1_F24
180994	cg16595760	1.61758318372889e-06	SLAMF1_F24
180995	cg16760587	-7.13523919287228e-06	SLAMF1_F24
180996	cg11775291	-2.3441560508435e-06	SLAMF1_F24
180997	cg03247595	6.47882032839173e-06	SLAMF1_F24
180998	cg05000761	-1.3794076488502e-06	SLAMF1_F24
180999	cg12325640	1.90702786769286e-06	SLAMF1_F24
181000	cg00938163	-7.44750637784738e-07	SLAMF1_F24
181001	cg21552104	-7.05188908884422e-06	SLAMF1_F24
181002	cg12745173	4.39474008209609e-07	SLAMF1_F24
181003	cg01605931	-1.54407008888984e-07	SLAMF1_F24
181004	cg10633040	-5.37883757914065e-07	SLAMF1_F24
181005	cg15844381	-3.11192279722431e-07	SLAMF1_F24
181006	cg01371776	-8.61655738811127e-06	SLAMF1_F24
181007	cg20829688	2.25119453972436e-06	SLAMF1_F24
181008	cg23409750	2.36765445002615e-06	SLAMF1_F24
181009	cg25694032	-1.03932541416567e-05	SLAMF1_F24
181010	cg18363226	3.50971292030034e-06	SLAMF1_F24
181011	cg15620245	7.1421370330601e-07	SLAMF1_F24
181012	cg16899892	2.594935421485e-06	SLAMF1_F24
181013	cg04695233	1.37562379611916e-06	SLAMF1_F24
181014	cg10303842	2.66648725465874e-06	SLAMF1_F24
181015	cg07532796	1.4162821885628e-06	SLAMF1_F24
181016	cg00482994	1.08415697927956e-06	SLAMF1_F24
181017	cg00780282	1.35774199820437e-06	SLAMF1_F24
181018	cg14664464	-5.40584690443014e-08	SLAMF1_F24
181019	cg02554602	2.48041592914852e-06	SLAMF1_F24
181020	cg26927231	-3.39783400448824e-07	SLAMF1_F24
181021	cg08592348	-8.78253498049098e-07	SLAMF1_F24
181022	cg09461286	9.47940456547103e-08	SLAMF1_F24
181023	cg00148522	3.05776273116529e-06	SLAMF1_F24
181024	cg21103734	2.55905831824616e-06	SLAMF1_F24
181025	cg14051556	4.73190917330367e-07	SLAMF1_F24
181026	cg10904748	-1.752525716024e-06	SLAMF1_F24
181027	cg02951206	-6.57675587242462e-07	SLAMF1_F24
181028	cg14972371	-1.36042658607848e-06	SLAMF1_F24
181029	cg12557254	-1.63822865328515e-07	SLAMF1_F24
181030	cg11855803	-1.70496076456843e-06	SLAMF1_F24
181031	cg09249675	1.68951703799703e-06	SLAMF1_F24
181032	cg21245717	-3.2245762057764e-06	SLAMF1_F24
181033	cg14726968	4.80237693533039e-06	SLAMF1_F24
181034	cg11807600	2.3355525272439e-06	SLAMF1_F24
181035	cg18499831	-4.9734123364817e-07	SLAMF1_F24
181036	cg18254089	1.45731085949118e-06	SLAMF1_F24
181037	cg02949093	-1.0700870096432e-06	SLAMF1_F24
181038	cg15398260	7.22514116942528e-07	SLAMF1_F24
181039	cg01549141	-1.94789866395352e-06	SLAMF1_F24
181040	cg05301102	-1.13874428737081e-06	SLAMF1_F24
181041	cg25293651	-6.86008221360536e-06	SLAMF1_F24
181042	cg10523757	1.87172191498711e-07	SLAMF1_F24
181043	cg26239541	-6.89210686099456e-07	SLAMF1_F24
181044	cg27029445	-2.16576682030072e-06	SLAMF1_F24
181045	cg20205515	1.57641423251518e-06	SLAMF1_F24
181046	cg16516272	9.9821881241215e-06	SLAMF1_F24
181047	cg00059399	-1.78565569334932e-06	SLAMF1_F24
181048	cg05036337	2.90787147289375e-06	SLAMF1_F24
181049	cg19601807	5.60925216930279e-06	SLAMF1_F24
181050	cg01883431	-2.79218193559357e-06	SLAMF1_F24
181051	cg25160286	-3.24679243490962e-08	SLAMF1_F24
181052	cg08873641	1.28435621202278e-06	SLAMF1_F24
181053	cg14072851	2.27915445330662e-06	SLAMF1_F24
181054	cg09605841	-8.79968764870911e-08	SLAMF1_F24
181055	cg02073919	-1.12062315654243e-07	SLAMF1_F24
181056	cg14400235	-7.35480180016296e-07	SLAMF1_F24
181057	cg24674269	1.59679425619337e-06	SLAMF1_F24
181058	cg24554777	3.92247592520861e-06	SLAMF1_F24
181059	cg25514328	-2.92445510760822e-06	SLAMF1_F24
181060	cg09002677	2.39154724982545e-07	SLAMF1_F24
181061	cg18107072	6.29520831482807e-07	SLAMF1_F24
181062	cg14462800	-2.51929237732907e-06	SLAMF1_F24
181063	cg10196163	3.13780170200376e-06	SLAMF1_F24
181064	cg16265113	-1.51392933248586e-05	SLAMF1_F24
181065	cg09231992	-2.59641061100434e-06	SLAMF1_F24
181066	cg16596470	1.97098918111741e-07	SLAMF1_F24
181067	cg12847502	2.24000938398652e-07	SLAMF1_F24
181068	cg11898695	1.79027799014856e-06	SLAMF1_F24
181069	cg04575393	1.32325368653271e-06	SLAMF1_F24
181070	cg08283145	-7.70264911008892e-07	SLAMF1_F24
181071	cg22710329	1.13570466056563e-08	SLAMF1_F24
181072	cg02851435	3.95866397337922e-06	SLAMF1_F24
181073	cg03213100	2.72975388993464e-06	SLAMF1_F24
181074	cg15530464	2.23488103309264e-06	SLAMF1_F24
181075	cg20176194	4.92994023294561e-07	SLAMF1_F24
181076	cg13576014	-2.06120215829736e-06	SLAMF1_F24
181077	cg20153737	2.75318553891003e-07	SLAMF1_F24
181078	cg04130273	-1.72887410241396e-07	SLAMF1_F24
181079	cg25604043	1.22071203335581e-06	SLAMF1_F24
181080	cg18144885	3.19905289389765e-06	SLAMF1_F24
181081	cg13303897	1.01096717046906e-05	SLAMF1_F24
181082	cg05777236	4.54275477120341e-07	SLAMF1_F24
181083	cg05671347	-1.27848882083717e-06	SLAMF1_F24
181084	cg01376489	1.90443719856644e-06	SLAMF1_F24
181085	cg03998687	4.68868434182074e-06	SLAMF1_F24
181086	cg13887815	-2.13510824923716e-05	SLAMF1_F24
181087	cg27087228	-1.97185631264308e-06	SLAMF1_F24
181088	cg01708577	1.04224579493909e-06	SLAMF1_F24
181089	cg00879497	-1.76236757838289e-06	SLAMF1_F24
181090	cg06959457	8.06699191013738e-07	SLAMF1_F24
181091	cg09368486	-2.73495987434182e-06	SLAMF1_F24
181092	cg12742178	-4.82599758427718e-07	SLAMF1_F24
181093	cg06713117	-5.80360626138198e-07	SLAMF1_F24
181094	cg04316644	5.29579982502781e-07	SLAMF1_F24
181095	cg11857259	-9.28916650868197e-06	SLAMF1_F24
181096	cg16743811	-2.01061993462388e-08	SLAMF1_F24
181097	cg27054346	1.77676309663763e-06	SLAMF1_F24
181098	cg12874671	-2.55511394347088e-06	SLAMF1_F24
181099	cg10308974	-5.71197647628048e-07	SLAMF1_F24
181100	cg25979180	-3.93155144520245e-06	SLAMF1_F24
181101	cg11573127	-2.47908652578799e-07	SLAMF1_F24
181102	cg00331501	2.89150395621277e-07	SLAMF1_F24
181103	cg24786671	-6.97580026244377e-06	SLAMF1_F24
181104	cg16571642	-2.36691642514915e-06	SLAMF1_F24
181105	cg20086916	3.00708313913883e-06	SLAMF1_F24
181106	cg03941040	7.10529789538912e-08	SLAMF1_F24
181107	cg24748523	-1.38469142432649e-06	SLAMF1_F24
181108	cg06059987	1.01717615048979e-07	SLAMF1_F24
181109	cg04061117	-3.35076047964029e-06	SLAMF1_F24
181110	cg14783781	-4.31044484152297e-07	SLAMF1_F24
181111	cg04775572	-2.4015288272513e-06	SLAMF1_F24
181112	cg26485613	6.00559059020914e-06	SLAMF1_F24
181113	cg09630417	-9.31798766710862e-06	SLAMF1_F24
181114	cg25455982	-1.46151511222977e-06	SLAMF1_F24
181115	cg25532925	-1.34399918876496e-08	SLAMF1_F24
181116	cg10439737	6.22941086993571e-06	SLAMF1_F24
181117	cg01135464	1.6318383861104e-06	SLAMF1_F24
181118	cg13114623	9.1797134678707e-06	SLAMF1_F24
181119	cg12643959	9.6441654150637e-06	SLAMF1_F24
181120	cg08435728	-3.16600170859899e-08	SLAMF1_F24
181121	cg23719798	6.73731340461124e-06	SLAMF1_F24
181122	cg24151926	9.57343550552987e-07	SLAMF1_F24
181123	cg08229461	3.67056079562147e-06	SLAMF1_F24
181124	cg07563409	1.49121077982865e-06	SLAMF1_F24
181125	cg11070710	-5.87873629207893e-06	SLAMF1_F24
181126	cg23891259	6.62358795973679e-07	SLAMF1_F24
181127	cg00675157	-6.50354590996848e-06	SLAMF1_F24
181128	cg12777225	-1.06194748709935e-06	SLAMF1_F24
181129	cg20286456	-5.09226204256258e-06	SLAMF1_F24
181130	cg05644602	3.80063268702739e-06	SLAMF1_F24
181131	cg05682985	-2.17772102403074e-06	SLAMF1_F24
181132	cg00012036	-6.60409490094369e-07	SLAMF1_F24
181133	cg24960312	2.33268290232797e-06	SLAMF1_F24
181134	cg13341380	-2.54007941135348e-07	SLAMF1_F24
181135	cg19829805	1.08368970889311e-05	SLAMF1_F24
181136	cg13022347	-7.27360414202143e-07	SLAMF1_F24
181137	cg08316558	2.19177406169379e-06	SLAMF1_F24
181138	cg03375339	6.66458724893404e-07	SLAMF1_F24
181139	cg06639835	1.58580538199177e-07	SLAMF1_F24
181140	cg03121030	8.66344218191687e-06	SLAMF1_F24
181141	cg26946978	-2.46125698959832e-07	SLAMF1_F24
181142	cg14945031	6.95400739881048e-07	SLAMF1_F24
181143	cg20199595	1.26940100759898e-07	SLAMF1_F24
181144	cg13079150	2.38930127682782e-06	SLAMF1_F24
181145	cg26147915	-1.37166271306488e-06	SLAMF1_F24
181146	cg22602910	-1.88336431839806e-07	SLAMF1_F24
181147	cg21474665	3.58121268551998e-07	SLAMF1_F24
181148	cg04086097	1.28962276032117e-06	SLAMF1_F24
181149	cg24546611	-3.50439629679433e-09	SLAMF1_F24
181150	cg03480004	1.33618542551458e-06	SLAMF1_F24
181151	cg27155168	-1.22881632685298e-06	SLAMF1_F24
181152	cg13912311	8.17891757228698e-06	SLAMF1_F24
181153	cg10504741	-9.89728038872545e-06	SLAMF1_F24
181154	cg13459361	-7.21697400247804e-07	SLAMF1_F24
181155	cg19899621	-1.87236396596462e-07	SLAMF1_F24
181156	cg10363661	-2.34532612928139e-07	SLAMF1_F24
181157	cg13363829	3.27061296813533e-06	SLAMF1_F24
181158	cg16319427	-2.32891064629801e-08	SLAMF1_F24
181159	cg11376227	-4.17447964841788e-06	SLAMF1_F24
181160	cg19281603	-3.24872885329078e-07	SLAMF1_F24
181161	cg12381697	-6.71811869389616e-06	SLAMF1_F24
181162	cg14200473	-2.87332224975961e-06	SLAMF1_F24
181163	cg25799639	1.76189824028805e-06	SLAMF1_F24
181164	cg05040891	-8.41046373228014e-07	SLAMF1_F24
181165	cg02128959	8.12138159141864e-07	SLAMF1_F24
181166	cg17790852	-2.25342470002905e-07	SLAMF1_F24
181167	cg01077616	5.48855131581258e-06	SLAMF1_F24
181168	cg01058368	7.99143341720301e-06	SLAMF1_F24
181169	cg02293501	-3.10868357477165e-06	SLAMF1_F24
181170	cg26464006	-1.57362421029244e-07	SLAMF1_F24
181171	cg02974259	4.05568146599785e-06	SLAMF1_F24
181172	cg07119106	-2.64031946189205e-06	SLAMF1_F24
181173	cg03359045	6.4707062880294e-08	SLAMF1_F24
181174	cg19660744	5.41836518530291e-06	SLAMF1_F24
181175	cg08227385	1.06960526696354e-07	SLAMF1_F24
181176	cg20836546	-8.60462630554271e-07	SLAMF1_F24
181177	cg13274304	-1.99134459629385e-06	SLAMF1_F24
181178	cg02497880	3.13765415963904e-07	SLAMF1_F24
181179	cg05503761	-3.78862060252997e-06	SLAMF1_F24
181180	cg25473831	1.22361921482148e-06	SLAMF1_F24
181181	cg00444642	2.97885788930189e-06	SLAMF1_F24
181182	cg16537367	7.82016941755894e-07	SLAMF1_F24
181183	cg00718242	6.06848051562151e-06	SLAMF1_F24
181184	cg16822522	6.86560833017523e-07	SLAMF1_F24
181185	cg24278817	-1.9459404759338e-06	SLAMF1_F24
181186	cg15051334	-8.34234983765579e-07	SLAMF1_F24
181187	cg12599431	5.1384005411682e-06	SLAMF1_F24
181188	cg04142249	-2.18762764736673e-07	SLAMF1_F24
181189	cg19889954	-2.13157943776896e-06	SLAMF1_F24
181190	cg09458170	-1.12914420934409e-07	SLAMF1_F24
181191	cg09846180	-6.33175662704975e-07	SLAMF1_F24
181192	cg25120630	-1.73193533577857e-06	SLAMF1_F24
181193	cg06519660	-2.196043596548e-07	SLAMF1_F24
181194	cg27622517	-4.36838806862703e-07	SLAMF1_F24
181195	cg14255471	2.53423370041083e-06	SLAMF1_F24
181196	cg03848406	1.01833332996799e-05	SLAMF1_F24
181197	cg22476592	-2.11367648432582e-06	SLAMF1_F24
181198	cg02140508	2.15725951512874e-06	SLAMF1_F24
181199	cg06164957	-8.88042688963243e-07	SLAMF1_F24
181200	cg11381789	1.42643137661725e-06	SLAMF1_F24
181201	cg20043636	-8.14131501462466e-07	SLAMF1_F24
181202	cg19900451	-1.1795595509457e-07	SLAMF1_F24
181203	cg05375091	-8.41846497712657e-07	SLAMF1_F24
181204	cg05685581	-1.1113552018228e-06	SLAMF1_F24
181205	cg00188321	4.24776987550413e-06	SLAMF1_F24
181206	cg01291715	-1.18851229865421e-06	SLAMF1_F24
181207	cg13576593	1.33127612411461e-06	SLAMF1_F24
181208	cg26856501	3.523383789173e-06	SLAMF1_F24
181209	cg16686316	2.14054264345117e-06	SLAMF1_F24
181210	cg12485744	-1.46883863345498e-05	SLAMF1_F24
181211	cg19730691	6.11231577000134e-06	SLAMF1_F24
181212	cg11773391	4.02201291609611e-06	SLAMF1_F24
181213	cg02791765	4.70189397691456e-07	SLAMF1_F24
181214	cg06008960	-1.59305819127151e-06	SLAMF1_F24
181215	cg18824896	6.27065142823643e-06	SLAMF1_F24
181216	cg18815765	-3.44950819293836e-07	SLAMF1_F24
181217	cg24078387	-4.80398886169652e-07	SLAMF1_F24
181218	cg04251872	-3.63140486895884e-07	SLAMF1_F24
181219	cg08175125	-3.95691216884038e-06	SLAMF1_F24
181220	cg26259383	-9.42101166872094e-06	SLAMF1_F24
181221	cg08597092	-4.93107429654312e-06	SLAMF1_F24
181222	cg18305816	-6.71774322442825e-06	SLAMF1_F24
181223	cg13586944	-9.8066378275283e-07	SLAMF1_F24
181224	cg05306310	-1.58343760063058e-06	SLAMF1_F24
181225	cg22263512	-2.34557354239766e-07	SLAMF1_F24
181226	cg14839974	-6.71672590025383e-07	SLAMF1_F24
181227	cg26890754	-1.20267589661168e-06	SLAMF1_F24
181228	cg20328456	1.05950144267446e-05	SLAMF1_F24
181229	cg04067573	-1.86688019091174e-06	SLAMF1_F24
181230	cg10041216	1.53519867958081e-06	SLAMF1_F24
181231	cg12945769	4.11745867689218e-06	SLAMF1_F24
181232	cg03722044	3.63106180205811e-07	SLAMF1_F24
181233	cg08719317	5.95832755679138e-06	SLAMF1_F24
181234	cg08214898	3.27921629771357e-06	SLAMF1_F24
181235	cg00576301	-6.90642751000793e-08	SLAMF1_F24
181236	cg04968385	-4.74083953820243e-06	SLAMF1_F24
181237	cg07280629	-2.5462333630607e-07	SLAMF1_F24
181238	cg19448365	2.97592086912179e-06	SLAMF1_F24
181239	cg17833394	2.63099239678072e-06	SLAMF1_F24
181240	cg12576739	8.53561372330825e-08	SLAMF1_F24
181241	cg06202426	4.01565529157224e-06	SLAMF1_F24
181242	cg21467614	-1.78425810086326e-06	SLAMF1_F24
181243	cg19977232	3.37326147276797e-06	SLAMF1_F24
181244	cg16309866	-2.14360188647903e-06	SLAMF1_F24
181245	cg10667442	-9.06146158768145e-07	SLAMF1_F24
181246	cg21620584	-7.03857646774712e-06	SLAMF1_F24
181247	cg20437098	6.7716784001101e-06	SLAMF1_F24
181248	cg22814042	-9.24520503700656e-07	SLAMF1_F24
181249	cg08627996	7.80711511078011e-07	SLAMF1_F24
181250	cg11641370	-7.21369889224173e-07	SLAMF1_F24
181251	cg13772174	2.76367082136225e-06	SLAMF1_F24
181252	cg27136913	5.74122697274042e-06	SLAMF1_F24
181253	cg11992783	7.70509323132862e-06	SLAMF1_F24
181254	cg10627429	8.44373495690711e-07	SLAMF1_F24
181255	cg05209330	-9.68551544518437e-07	SLAMF1_F24
181256	cg07549715	5.5122398679297e-06	SLAMF1_F24
181257	cg23329156	-8.68861408979175e-08	SLAMF1_F24
181258	cg04889776	2.97731782721226e-06	SLAMF1_F24
181259	cg09547382	8.20132685188286e-06	SLAMF1_F24
181260	cg07286682	9.45155550058206e-07	SLAMF1_F24
181261	cg03173722	6.89107358784108e-07	SLAMF1_F24
181262	cg05366024	3.3609781859861e-06	SLAMF1_F24
181263	cg25626166	-1.30459482969395e-07	SLAMF1_F24
181264	cg03967504	1.18451765542494e-07	SLAMF1_F24
181265	cg09468231	-3.82771955484044e-06	SLAMF1_F24
181266	cg12632315	3.44015771201327e-06	SLAMF1_F24
181267	cg13676816	-2.63501905425535e-06	SLAMF1_F24
181268	cg15157517	1.40950988141556e-06	SLAMF1_F24
181269	cg00454274	-2.20656812461181e-06	SLAMF1_F24
181270	cg17222720	-3.45339307582609e-06	SLAMF1_F24
181271	cg26212163	2.73218309855814e-06	SLAMF1_F24
181272	cg05362119	-1.08005853133392e-06	SLAMF1_F24
181273	cg00129549	1.67041783416491e-06	SLAMF1_F24
181274	cg22614757	-1.28668039323842e-07	SLAMF1_F24
181275	cg24030964	9.58359482706241e-07	SLAMF1_F24
181276	cg17982643	-6.87637964673705e-08	SLAMF1_F24
181277	cg22052672	1.30598222555059e-06	SLAMF1_F24
181278	cg19068510	1.26665548415165e-07	SLAMF1_F24
181279	cg14230390	1.52653140598909e-07	SLAMF1_F24
181280	cg18161105	2.64491124565402e-06	SLAMF1_F24
181281	cg07201934	8.25912339924491e-06	SLAMF1_F24
181282	cg26307396	-8.32739573592304e-06	SLAMF1_F24
181283	cg01959123	2.1723881584091e-06	SLAMF1_F24
181284	cg07129257	-2.80515922427829e-06	SLAMF1_F24
181285	cg01388187	6.2056757894992e-06	SLAMF1_F24
181286	cg26596307	-3.47310604806739e-07	SLAMF1_F24
181287	cg09290169	-1.90675008534331e-07	SLAMF1_F24
181288	cg25445714	1.011100352736e-06	SLAMF1_F24
181289	cg15181755	8.5902007082318e-07	SLAMF1_F24
181290	cg00582881	-2.26914884504939e-07	SLAMF1_F24
181291	cg15433604	-5.24158824621771e-08	SLAMF1_F24
181292	cg07547730	-9.9704682364558e-08	SLAMF1_F24
181293	cg03273420	-1.2476080399083e-07	SLAMF1_F24
181294	cg09257818	-2.53478640899162e-06	SLAMF1_F24
181295	cg26105687	-1.21406951698813e-05	SLAMF1_F24
181296	cg03339793	-9.37920732735578e-07	SLAMF1_F24
181297	cg05892484	-5.07831893432852e-07	SLAMF1_F24
181298	cg11802511	1.43593203849819e-06	SLAMF1_F24
181299	cg08744461	1.0562223786881e-07	SLAMF1_F24
181300	cg01781018	-4.65708194192445e-06	SLAMF1_F24
181301	cg08149925	5.53344938106275e-06	SLAMF1_F24
181302	cg27372422	-2.97261778984061e-06	SLAMF1_F24
181303	cg17810483	6.26425839899939e-07	SLAMF1_F24
181304	cg18499260	6.83012601024921e-07	SLAMF1_F24
181305	cg17530420	-6.05198690279153e-09	SLAMF1_F24
181306	cg17110006	-1.25366951030986e-07	SLAMF1_F24
181307	cg01716122	-1.19678293655039e-06	SLAMF1_F24
181308	cg06553513	-1.63457212122557e-06	SLAMF1_F24
181309	cg16810399	-2.3493213890297e-06	SLAMF1_F24
181310	cg09508356	-2.85987978144977e-06	SLAMF1_F24
181311	cg21380264	-1.08761279169663e-07	SLAMF1_F24
181312	cg03256336	4.00954858447064e-08	SLAMF1_F24
181313	cg08816922	-1.36426526874164e-06	SLAMF1_F24
181314	cg26963271	1.25375783535677e-07	SLAMF1_F24
181315	cg09024892	-1.63498078616702e-06	SLAMF1_F24
181316	cg00287477	2.96678025001947e-06	SLAMF1_F24
181317	cg14217534	1.37299087692352e-07	SLAMF1_F24
181318	cg23934404	-1.18021282990241e-07	SLAMF1_F24
181319	cg22466850	-2.47427078106915e-07	SLAMF1_F24
181320	cg22991512	-2.80756020058355e-07	SLAMF1_F24
181321	cg25201173	-3.29642094471958e-06	SLAMF1_F24
181322	cg12222949	1.1249775380303e-05	SLAMF1_F24
181323	cg17911788	2.41148806563648e-06	SLAMF1_F24
181324	cg12977811	7.95928830994779e-06	SLAMF1_F24
181325	cg19862242	-4.4843359729888e-07	SLAMF1_F24
181326	cg12914176	-6.20649146469341e-06	SLAMF1_F24
181327	cg00011247	-4.10052685084947e-08	SLAMF1_F24
181328	cg14043752	1.30007428062001e-06	SLAMF1_F24
181329	cg13775856	-1.08530371041983e-07	SLAMF1_F24
181330	cg13628367	-2.76165386916837e-06	SLAMF1_F24
181331	cg11630102	3.36745717284109e-06	SLAMF1_F24
181332	cg10770187	-4.16288515815005e-07	SLAMF1_F24
181333	cg06013378	5.55140962984402e-06	SLAMF1_F24
181334	cg17202806	-1.67237681082305e-07	SLAMF1_F24
181335	cg14182682	-3.29381736560456e-07	SLAMF1_F24
181336	cg23216292	-3.58704297373655e-08	SLAMF1_F24
181337	cg13334687	1.18478912922882e-06	SLAMF1_F24
181338	cg08786079	-2.87795154529999e-06	SLAMF1_F24
181339	cg17367551	-4.06298050667867e-06	SLAMF1_F24
181340	cg06723997	1.05965975856632e-06	SLAMF1_F24
181341	cg14562054	-7.74576951352823e-06	SLAMF1_F24
181342	cg15598096	3.70382703969996e-06	SLAMF1_F24
181343	cg17515966	3.57890033312169e-06	SLAMF1_F24
181344	cg10214991	1.98791076976552e-07	SLAMF1_F24
181345	cg01291375	-7.17619328197202e-06	SLAMF1_F24
181346	cg22547550	3.50271840042491e-06	SLAMF1_F24
181347	cg09233379	6.80851207032574e-06	SLAMF1_F24
181348	cg16351998	4.14310993905584e-06	SLAMF1_F24
181349	cg01217466	1.99180086955785e-06	SLAMF1_F24
181350	cg15979098	-2.74270401990034e-07	SLAMF1_F24
181351	cg12015825	1.14571490563773e-06	SLAMF1_F24
181352	cg09097919	-4.52787290512465e-06	SLAMF1_F24
181353	cg04389736	-8.49358429653574e-07	SLAMF1_F24
181354	cg00539733	-4.06463994931107e-06	SLAMF1_F24
181355	cg02734600	-3.10630454965007e-06	SLAMF1_F24
181356	cg18580491	-1.48131418052322e-08	SLAMF1_F24
181357	cg09364688	3.09197565639866e-06	SLAMF1_F24
181358	cg10345164	2.26286293280189e-06	SLAMF1_F24
181359	cg14961949	-8.44984148877378e-08	SLAMF1_F24
181360	cg16400025	-1.2182342718934e-07	SLAMF1_F24
181361	cg06953270	-1.74007931081104e-06	SLAMF1_F24
181362	cg27228891	1.37150769853686e-05	SLAMF1_F24
181363	cg19492446	3.16606016686908e-06	SLAMF1_F24
181364	cg07419619	4.27017517419405e-07	SLAMF1_F24
181365	cg02657833	-4.58088609048886e-06	SLAMF1_F24
181366	cg05154564	3.9051455155591e-07	SLAMF1_F24
181367	cg18199495	-6.42845803997076e-06	SLAMF1_F24
181368	cg17566946	-1.05664025872416e-05	SLAMF1_F24
181369	cg11026867	-6.09487784633284e-07	SLAMF1_F24
181370	cg12246223	1.12064484586374e-06	SLAMF1_F24
181371	cg05631204	7.05467705592906e-07	SLAMF1_F24
181372	cg04386450	-1.16229820117318e-06	SLAMF1_F24
181373	cg09457769	-1.5431199847845e-06	SLAMF1_F24
181374	cg06158173	6.54531580643543e-07	SLAMF1_F24
181375	cg04448691	-4.32093751382014e-06	SLAMF1_F24
181376	cg16178065	5.12716684072815e-07	SLAMF1_F24
181377	cg00364758	1.19283235064881e-06	SLAMF1_F24
181378	cg01770236	1.10026813455467e-07	SLAMF1_F24
181379	cg24315695	-2.850602274161e-06	SLAMF1_F24
181380	cg17210312	-1.13291749223918e-06	SLAMF1_F24
181381	cg04286826	5.51228183441148e-06	SLAMF1_F24
181382	cg22708752	2.68417760293612e-06	SLAMF1_F24
181383	cg22212380	-2.98206230281468e-06	SLAMF1_F24
181384	cg04994925	4.49506360197193e-07	SLAMF1_F24
181385	cg24609096	2.98189780068685e-07	SLAMF1_F24
181386	cg16037062	-9.47828687157403e-07	SLAMF1_F24
181387	cg10062617	-5.2387884346212e-06	SLAMF1_F24
181388	cg16388639	-1.38308780398978e-06	SLAMF1_F24
181389	cg11624060	4.84803252000895e-06	SLAMF1_F24
181390	cg27081877	-5.17438370886097e-08	SLAMF1_F24
181391	cg20875397	-1.35961065350037e-06	SLAMF1_F24
181392	cg00130947	-5.40904263605719e-06	SLAMF1_F24
181393	cg13352717	1.75706087599809e-07	SLAMF1_F24
181394	cg22793280	9.20241324965723e-07	SLAMF1_F24
181395	cg21299721	3.80683406108458e-06	SLAMF1_F24
181396	cg23096377	-2.5440911614578e-06	SLAMF1_F24
181397	cg00758420	3.28239679982749e-07	SLAMF1_F24
181398	cg20617093	-1.09427696836612e-06	SLAMF1_F24
181399	cg08586014	-7.96257248927799e-07	SLAMF1_F24
181400	cg07992633	5.02984225485074e-07	SLAMF1_F24
181401	cg14330022	1.57618901155998e-06	SLAMF1_F24
181402	cg24625290	3.19144992852969e-06	SLAMF1_F24
181403	cg25860545	4.23269367158733e-06	SLAMF1_F24
181404	cg02671126	-9.34799873795742e-07	SLAMF1_F24
181405	cg04250930	4.19115925567051e-06	SLAMF1_F24
181406	cg08684639	-1.61391301693767e-08	SLAMF1_F24
181407	cg16185666	-5.65327118684966e-06	SLAMF1_F24
181408	cg21616420	-1.10345134561346e-06	SLAMF1_F24
181409	cg09932754	1.9497977682165e-06	SLAMF1_F24
181410	cg17851928	1.95035491970336e-07	SLAMF1_F24
181411	cg23776787	5.99431845294758e-07	SLAMF1_F24
181412	cg01588546	5.90588836187181e-08	SLAMF1_F24
181413	cg16088539	2.62490990283983e-06	SLAMF1_F24
181414	cg18835942	4.77936174384648e-08	SLAMF1_F24
181415	cg02059237	3.4041712300434e-06	SLAMF1_F24
181416	cg18749002	9.56703505920409e-07	SLAMF1_F24
181417	cg02501880	-1.74694455937582e-06	SLAMF1_F24
181418	cg16529548	-1.02391237751143e-05	SLAMF1_F24
181419	cg10293909	-2.86626423736197e-06	SLAMF1_F24
181420	cg01526745	8.49644158979385e-07	SLAMF1_F24
181421	cg07715777	9.70601626661005e-06	SLAMF1_F24
181422	cg09590389	5.10736183853976e-06	SLAMF1_F24
181423	cg16180217	-4.92402794568909e-08	SLAMF1_F24
181424	cg17804627	-1.16845410647392e-07	SLAMF1_F24
181425	cg07445284	-1.14103007653581e-06	SLAMF1_F24
181426	cg22777513	-8.81347938766912e-06	SLAMF1_F24
181427	cg01267259	-2.75368852167243e-06	SLAMF1_F24
181428	cg05296309	-1.44161052001547e-07	SLAMF1_F24
181429	cg12471375	3.15040112639221e-06	SLAMF1_F24
181430	cg06643298	2.37142732189984e-06	SLAMF1_F24
181431	cg20568038	1.33333409335597e-06	SLAMF1_F24
181432	cg24990525	5.03827180310945e-07	SLAMF1_F24
181433	cg11070478	-3.11320777352251e-06	SLAMF1_F24
181434	cg13645732	-1.97892244581865e-07	SLAMF1_F24
181435	cg00612752	6.70935860166176e-07	SLAMF1_F24
181436	cg09080872	1.56103857242123e-06	SLAMF1_F24
181437	cg04248557	-7.1925410468051e-07	SLAMF1_F24
181438	cg02700958	2.86754022070931e-06	SLAMF1_F24
181439	cg03041696	-3.55023906817574e-06	SLAMF1_F24
181440	cg14522990	1.06898449081719e-06	SLAMF1_F24
181441	cg14947623	1.0726222949961e-06	SLAMF1_F24
181442	cg13159805	1.45331908653329e-08	SLAMF1_F24
181443	cg14536088	-1.06255150137653e-06	SLAMF1_F24
181444	cg02395927	1.10504531123283e-06	SLAMF1_F24
181445	cg03437172	1.01676464224393e-06	SLAMF1_F24
181446	cg02616808	8.47417582688267e-07	SLAMF1_F24
181447	cg02965878	-4.05899146961679e-07	SLAMF1_F24
181448	cg08417834	3.45365411135567e-07	SLAMF1_F24
181449	cg07799891	5.62677215757427e-06	SLAMF1_F24
181450	cg20114404	2.01426809011527e-07	SLAMF1_F24
181451	cg09669360	8.97420578073021e-06	SLAMF1_F24
181452	cg01944530	-1.07170349518303e-06	SLAMF1_F24
181453	cg11078040	-4.45552181423814e-06	SLAMF1_F24
181454	cg10737404	1.34479421906186e-06	SLAMF1_F24
181455	cg24912310	1.40164961945192e-06	SLAMF1_F24
181456	cg09705264	7.99317642635175e-07	SLAMF1_F24
181457	cg20586611	-2.6691115022856e-06	SLAMF1_F24
181458	cg11336827	-1.11481595498729e-06	SLAMF1_F24
181459	cg12092051	6.4003335264516e-07	SLAMF1_F24
181460	cg23931420	-9.15218957149125e-07	SLAMF1_F24
181461	cg22261528	-1.94135969777015e-07	SLAMF1_F24
181462	cg23437459	7.91904012769903e-07	SLAMF1_F24
181463	cg04828993	5.07538994219522e-06	SLAMF1_F24
181464	cg00957237	-4.99812409911449e-06	SLAMF1_F24
181465	cg09260653	-6.23426704919277e-06	SLAMF1_F24
181466	cg12619880	1.2554994948035e-07	SLAMF1_F24
181467	cg02245004	1.28599059537836e-06	SLAMF1_F24
181468	cg09453116	-1.34278117803036e-07	SLAMF1_F24
181469	cg21644011	1.45155735877326e-06	SLAMF1_F24
181470	cg02524904	7.94946951036597e-07	SLAMF1_F24
181471	cg24444923	2.70612666301267e-07	SLAMF1_F24
181472	cg17060787	-4.51181494285772e-08	SLAMF1_F24
181473	cg14715640	-6.86816992593121e-07	SLAMF1_F24
181474	cg00622815	-1.06648034510775e-06	SLAMF1_F24
181475	cg13103324	2.60464308090182e-06	SLAMF1_F24
181476	cg21177197	-1.73120399376648e-06	SLAMF1_F24
181477	cg20665356	-1.35723777055712e-06	SLAMF1_F24
181478	cg20457894	-3.92642043921713e-06	SLAMF1_F24
181479	cg04311599	4.78227752131173e-07	SLAMF1_F24
181480	cg03669656	-4.06838613604607e-07	SLAMF1_F24
181481	cg05893685	-1.07485092699942e-05	SLAMF1_F24
181482	cg01660189	2.245289573282e-06	SLAMF1_F24
181483	cg19501536	8.27431914793727e-07	SLAMF1_F24
181484	cg14351952	2.86246618030275e-06	SLAMF1_F24
181485	cg12815057	-2.64268308052244e-06	SLAMF1_F24
181486	cg09217258	4.05130258596838e-06	SLAMF1_F24
181487	cg10613701	2.5507594695251e-07	SLAMF1_F24
181488	cg04998634	-8.13098163766519e-08	SLAMF1_F24
181489	cg21959457	1.00159602436486e-05	SLAMF1_F24
181490	cg01717727	-1.8682244340606e-06	SLAMF1_F24
181491	cg01470126	5.17255555226268e-07	SLAMF1_F24
181492	cg05717754	2.98864203839685e-06	SLAMF1_F24
181493	cg08515427	6.68435648432082e-07	SLAMF1_F24
181494	cg03953298	9.51218326535624e-07	SLAMF1_F24
181495	cg12786065	7.2928846767556e-06	SLAMF1_F24
181496	cg02347535	-2.13936138068277e-07	SLAMF1_F24
181497	cg02711385	-1.14613691102676e-05	SLAMF1_F24
181498	cg18813545	-1.59531121191685e-06	SLAMF1_F24
181499	cg09636163	8.08341122561086e-06	SLAMF1_F24
181500	cg24596008	-1.42535598803948e-06	SLAMF1_F24
181501	cg18930143	1.62793042607618e-07	SLAMF1_F24
181502	cg22734085	-8.62800521903825e-08	SLAMF1_F24
181503	cg02768875	-1.23900832404718e-06	SLAMF1_F24
181504	cg09804439	-1.83254343492869e-08	SLAMF1_F24
181505	cg19016110	-5.49724080478674e-07	SLAMF1_F24
181506	cg05614305	9.00245219519873e-07	SLAMF1_F24
181507	cg04738197	1.80060502352723e-06	SLAMF1_F24
181508	cg23246666	-1.52938286501572e-06	SLAMF1_F24
181509	cg25479082	7.65708540103149e-08	SLAMF1_F24
181510	cg17794776	4.1739687511852e-08	SLAMF1_F24
181511	cg03973880	2.66588902877105e-06	SLAMF1_F24
181512	cg08076717	-1.74809635495376e-05	SLAMF1_F24
181513	cg19605950	-7.83260887119017e-07	SLAMF1_F24
181514	cg07141622	1.53805489668422e-08	SLAMF1_F24
181515	cg20325177	2.10599570667227e-06	SLAMF1_F24
181516	cg09933279	1.47856947842604e-06	SLAMF1_F24
181517	cg01467630	-1.3887491771688e-07	SLAMF1_F24
181518	cg14841929	1.35607158993986e-06	SLAMF1_F24
181519	cg13984623	-6.66738987639322e-08	SLAMF1_F24
181520	cg14794428	3.73788921198257e-07	SLAMF1_F24
181521	cg09892104	2.47837777863263e-06	SLAMF1_F24
181522	cg12240523	7.11506110463609e-07	SLAMF1_F24
181523	cg03214053	1.3715665595675e-06	SLAMF1_F24
181524	cg04736840	3.011539814468e-06	SLAMF1_F24
181525	cg13579661	2.84611916661269e-08	SLAMF1_F24
181526	cg21600965	1.08609283657791e-07	SLAMF1_F24
181527	cg16783263	3.73183192589659e-08	SLAMF1_F24
181528	cg02738255	-1.89210295975246e-06	SLAMF1_F24
181529	cg14266287	1.26116729722271e-06	SLAMF1_F24
181530	cg02569448	-2.9626516073338e-06	SLAMF1_F24
181531	cg27529014	1.76517584516378e-06	SLAMF1_F24
181532	cg04868471	-2.57544173307774e-06	SLAMF1_F24
181533	cg22210210	3.6109520455177e-06	SLAMF1_F24
181534	cg16550606	2.89548131558207e-06	SLAMF1_F24
181535	cg19956868	4.80661107971265e-07	SLAMF1_F24
181536	cg14525966	2.26316024451387e-06	SLAMF1_F24
181537	cg23188282	1.03352584077921e-06	SLAMF1_F24
181538	cg16073349	-2.10346788093127e-06	SLAMF1_F24
181539	cg23318724	6.09482427580716e-07	SLAMF1_F24
181540	cg26210079	2.08764957332211e-07	SLAMF1_F24
181541	cg09503566	-9.03784983855094e-07	SLAMF1_F24
181542	cg04518115	3.1024420830204e-06	SLAMF1_F24
181543	cg24389389	-2.7087678559076e-08	SLAMF1_F24
181544	cg19370065	-1.54111537342583e-06	SLAMF1_F24
181545	cg03662217	1.19123020541412e-06	SLAMF1_F24
181546	cg20175271	-1.1546194375496e-06	SLAMF1_F24
181547	cg15364767	9.68340901863476e-06	SLAMF1_F24
181548	cg04904654	-1.025965656219e-06	SLAMF1_F24
181549	cg27201670	5.10332999720149e-06	SLAMF1_F24
181550	cg06072664	3.70456846024289e-06	SLAMF1_F24
181551	cg01574626	-3.8713618036163e-07	SLAMF1_F24
181552	cg14775247	-1.07671429537836e-06	SLAMF1_F24
181553	cg16587158	-1.97307214796762e-08	SLAMF1_F24
181554	cg22938308	-3.36702088995188e-07	SLAMF1_F24
181555	cg04672573	7.2584787627062e-07	SLAMF1_F24
181556	cg05657717	1.06376380153125e-06	SLAMF1_F24
181557	cg14703975	-5.516195934698e-07	SLAMF1_F24
181558	cg27062705	1.25796545685046e-05	SLAMF1_F24
181559	cg14230238	2.04016055922482e-06	SLAMF1_F24
181560	cg23415176	3.94538913040614e-07	SLAMF1_F24
181561	cg01794555	-2.91301636794652e-07	SLAMF1_F24
181562	cg17741339	-1.86824774390565e-06	SLAMF1_F24
181563	cg05527091	-7.32290483255634e-08	SLAMF1_F24
181564	cg02009700	-1.53184034508107e-05	SLAMF1_F24
181565	cg05364414	-1.62607578016363e-06	SLAMF1_F24
181566	cg24153714	-1.54241140999602e-06	SLAMF1_F24
181567	cg03038726	4.96876475502737e-06	SLAMF1_F24
181568	cg13525448	-5.0553062276777e-07	SLAMF1_F24
181569	cg06201287	-6.43902056995775e-07	SLAMF1_F24
181570	cg02112609	-1.7483126804397e-06	SLAMF1_F24
181571	cg00817164	1.36777678723727e-06	SLAMF1_F24
181572	cg00028507	6.51648724916019e-06	SLAMF1_F24
181573	cg11839771	-1.35248442454847e-06	SLAMF1_F24
181574	cg07791578	-4.35598193878646e-07	SLAMF1_F24
181575	cg27658017	2.31994842070366e-07	SLAMF1_F24
181576	cg04255978	4.32967427911261e-08	SLAMF1_F24
181577	cg26867978	2.78804222665117e-06	SLAMF1_F24
181578	cg10862431	4.7572525290258e-06	SLAMF1_F24
181579	cg01678802	4.4028584266713e-06	SLAMF1_F24
181580	cg19899237	-2.44543331202723e-07	SLAMF1_F24
181581	cg14749964	2.4944946323001e-07	SLAMF1_F24
181582	cg05569529	4.89461692105898e-06	SLAMF1_F24
181583	cg02518555	-2.00396895766807e-06	SLAMF1_F24
181584	cg08186935	3.59062583633082e-06	SLAMF1_F24
181585	cg02067657	1.58900091139529e-06	SLAMF1_F24
181586	cg13830203	9.84052075376284e-08	SLAMF1_F24
181587	cg01930404	-2.62498181401744e-06	SLAMF1_F24
181588	ch.6.98859407F	-8.2755693859694e-07	SLAMF1_F24
181589	cg09324735	1.04683188111464e-05	SLAMF1_F24
181590	cg04780393	-1.23110990019082e-06	SLAMF1_F24
181591	cg12054171	2.78283866656572e-06	SLAMF1_F24
181592	cg26361052	-2.23778789138696e-07	SLAMF1_F24
181593	cg15809686	1.0177512465354e-05	SLAMF1_F24
181594	cg09454498	9.50378710563358e-07	SLAMF1_F24
181595	cg19974283	1.42112222779094e-07	SLAMF1_F24
181596	cg11963985	-1.29944378356011e-06	SLAMF1_F24
181597	cg02135821	-3.3564692891061e-07	SLAMF1_F24
181598	cg12567063	-5.37762015375795e-07	SLAMF1_F24
181599	cg25587092	4.35258376896014e-06	SLAMF1_F24
181600	cg04995391	1.13936041946114e-06	SLAMF1_F24
181601	cg11799704	1.31844048767126e-06	SLAMF1_F24
181602	cg11217367	4.11042804935188e-06	SLAMF1_F24
181603	cg12017722	1.05122356362082e-06	SLAMF1_F24
181604	cg13071609	2.32174501783858e-06	SLAMF1_F24
181605	cg19649564	-1.72470123380499e-07	SLAMF1_F24
181606	cg11648875	-4.67005825785842e-06	SLAMF1_F24
181607	cg25512177	4.81191052766902e-08	SLAMF1_F24
181608	cg18519959	-5.7734851353857e-07	SLAMF1_F24
181609	cg24161353	2.93611411412207e-06	SLAMF1_F24
181610	cg08204817	4.71873438677359e-08	SLAMF1_F24
181611	cg13784080	-7.92306131198423e-07	SLAMF1_F24
181612	cg22480178	1.4683984604581e-06	SLAMF1_F24
181613	cg17986036	1.14548063395684e-08	SLAMF1_F24
181614	cg08335008	9.50241088708547e-06	SLAMF1_F24
181615	cg01194044	4.19254455604819e-07	SLAMF1_F24
181616	cg24402603	-7.36283018827859e-08	SLAMF1_F24
181617	cg05237114	-8.29776550106101e-07	SLAMF1_F24
181618	cg03948790	4.2334075660356e-06	SLAMF1_F24
181619	cg20716515	-4.22412903295756e-06	SLAMF1_F24
181620	cg16477959	-2.96148717786008e-06	SLAMF1_F24
181621	cg03581638	-1.0691249705124e-06	SLAMF1_F24
181622	cg05881768	1.93754223370575e-06	SLAMF1_F24
181623	cg08236763	5.71430136306964e-07	SLAMF1_F24
181624	cg15207767	4.07995056412185e-06	SLAMF1_F24
181625	cg23672395	-1.48994887955858e-07	SLAMF1_F24
181626	cg09905031	-1.5460040598131e-05	SLAMF1_F24
181627	cg06947286	-2.70738008821936e-06	SLAMF1_F24
181628	cg22187255	-4.60767103332348e-06	SLAMF1_F24
181629	cg01407010	1.90691216767059e-07	SLAMF1_F24
181630	cg00509335	2.0348802198863e-06	SLAMF1_F24
181631	cg23827944	-1.27797202346756e-06	SLAMF1_F24
181632	cg04054853	-2.83288961023456e-06	SLAMF1_F24
181633	cg10368914	1.2852787166048e-06	SLAMF1_F24
181634	cg04851675	1.6463641862646e-07	SLAMF1_F24
181635	cg01213435	-3.37106407679632e-06	SLAMF1_F24
181636	cg10163258	-1.85489312629125e-07	SLAMF1_F24
181637	cg17413460	-1.15451627862741e-07	SLAMF1_F24
181638	cg09207601	-4.54696378265413e-07	SLAMF1_F24
181639	cg27345800	1.89104044332965e-06	SLAMF1_F24
181640	cg15219933	-2.87935523042951e-07	SLAMF1_F24
181641	cg07690734	2.07144844654545e-06	SLAMF1_F24
181642	cg08027110	-9.01418873791857e-08	SLAMF1_F24
181643	cg05508585	-1.65014196615817e-06	SLAMF1_F24
181644	cg19227031	3.9756889249688e-06	SLAMF1_F24
181645	cg20430773	7.5533340833503e-06	SLAMF1_F24
181646	cg23069491	-4.90019203032329e-08	SLAMF1_F24
181647	cg01234308	1.56448764476022e-05	SLAMF1_F24
181648	cg21659431	2.35813652480979e-06	SLAMF1_F24
181649	cg09644662	-1.05980642547125e-06	SLAMF1_F24
181650	cg06498168	-1.72661479758395e-06	SLAMF1_F24
181651	cg03502656	4.06363600719117e-07	SLAMF1_F24
181652	cg21225563	-4.37478159399351e-06	SLAMF1_F24
181653	cg09837648	1.8116264764285e-06	SLAMF1_F24
181654	cg05596468	-5.49882583149939e-09	SLAMF1_F24
181655	cg01859762	8.57531629968601e-07	SLAMF1_F24
181656	cg16366983	1.8637219711169e-06	SLAMF1_F24
181657	cg17138335	1.38855692535225e-06	SLAMF1_F24
181658	cg26232247	-1.75817991440634e-06	SLAMF1_F24
181659	cg23348158	-2.79996515594766e-06	SLAMF1_F24
181660	cg15994566	6.98828723449552e-07	SLAMF1_F24
181661	cg12527384	1.59877167034056e-07	SLAMF1_F24
181662	cg16584348	-3.25694883172094e-06	SLAMF1_F24
181663	cg22193146	-2.51037676470455e-07	SLAMF1_F24
181664	cg23460082	1.61694426086184e-05	SLAMF1_F24
181665	cg24491364	2.61703561182173e-06	SLAMF1_F24
181666	cg21032623	6.66472622515397e-07	SLAMF1_F24
181667	cg05005609	-2.26674277741583e-06	SLAMF1_F24
181668	cg02803925	5.85401873740066e-07	SLAMF1_F24
181669	cg20170147	-5.95903745026648e-07	SLAMF1_F24
181670	cg03183936	-4.23860405469602e-06	SLAMF1_F24
181671	cg17458077	-1.03934497385111e-06	SLAMF1_F24
181672	cg19267397	1.5352772281628e-06	SLAMF1_F24
181673	cg17094363	3.77549426661661e-06	SLAMF1_F24
181674	cg05817497	-2.00711496745935e-06	SLAMF1_F24
181675	cg16274221	3.67987168630237e-06	SLAMF1_F24
181676	cg12349947	2.23498013589818e-06	SLAMF1_F24
181677	cg01769745	2.58872950346461e-06	SLAMF1_F24
181678	cg07911361	4.26084579030402e-06	SLAMF1_F24
181679	cg14736911	-8.63186085479688e-08	SLAMF1_F24
181680	cg25198784	-6.36826530912465e-08	SLAMF1_F24
181681	cg22935933	-1.22099730818853e-06	SLAMF1_F24
181682	cg05805445	7.76123703557912e-08	SLAMF1_F24
181683	cg16899265	3.41209997586128e-06	SLAMF1_F24
181684	cg15986590	-5.04596166717865e-07	SLAMF1_F24
181685	cg01719390	2.36226724611451e-06	SLAMF1_F24
181686	cg01737737	-6.32132987306927e-07	SLAMF1_F24
181687	cg10236224	4.47477767898185e-06	SLAMF1_F24
181688	cg00760272	-9.2875922652523e-07	SLAMF1_F24
181689	cg08709360	1.18258744454838e-06	SLAMF1_F24
181690	cg13621410	-5.82285213455533e-07	SLAMF1_F24
181691	cg02699673	-6.73859465571607e-06	SLAMF1_F24
181692	cg23291754	5.48734847743213e-08	SLAMF1_F24
181693	cg04050978	6.65750000671551e-06	SLAMF1_F24
181694	cg16665866	-6.75627608629245e-08	SLAMF1_F24
181695	cg22463553	1.65694594132425e-06	SLAMF1_F24
181696	cg02507181	-9.29575023831803e-07	SLAMF1_F24
181697	cg08972882	-2.13816688454388e-06	SLAMF1_F24
181698	cg17158827	-3.64639000433789e-06	SLAMF1_F24
181699	cg10501085	8.10637748432619e-06	SLAMF1_F24
181700	cg16263801	-2.31714254091378e-06	SLAMF1_F24
181701	cg13602017	-1.30002908297125e-06	SLAMF1_F24
181702	cg16721879	-3.13936744851524e-06	SLAMF1_F24
181703	cg20611109	-2.38835499222956e-06	SLAMF1_F24
181704	cg14225193	1.23867932770543e-06	SLAMF1_F24
181705	cg06549128	-1.23552382387035e-07	SLAMF1_F24
181706	cg01646639	-6.91043805410104e-07	SLAMF1_F24
181707	cg02782426	-1.2534675045486e-06	SLAMF1_F24
181708	cg17540105	2.59427405904774e-06	SLAMF1_F24
181709	cg10945405	-1.75702419983048e-06	SLAMF1_F24
181710	cg23222898	2.55301956601443e-06	SLAMF1_F24
181711	cg21833144	-2.34667676493521e-06	SLAMF1_F24
181712	cg03630578	-7.22741650264801e-07	SLAMF1_F24
181713	cg14743346	-7.92646810785863e-06	SLAMF1_F24
181714	cg07472579	-5.31667756223095e-06	SLAMF1_F24
181715	cg16556968	2.63466725456849e-06	SLAMF1_F24
181716	cg23057831	-1.69153366906719e-07	SLAMF1_F24
181717	cg06988932	-1.73500882360919e-07	SLAMF1_F24
181718	cg16099282	-2.56224257769015e-06	SLAMF1_F24
181719	cg12807174	5.69381096657414e-06	SLAMF1_F24
181720	cg23082877	1.15712887037039e-06	SLAMF1_F24
181721	cg02945007	-1.24822957701922e-06	SLAMF1_F24
181722	cg04733668	1.50849146560589e-06	SLAMF1_F24
181723	cg05547312	-7.13660293423838e-07	SLAMF1_F24
181724	cg27524202	3.22947802977251e-06	SLAMF1_F24
181725	cg16790144	2.4786022401556e-06	SLAMF1_F24
181726	cg02163400	-5.15755042040519e-07	SLAMF1_F24
181727	cg25194612	1.01821428776867e-05	SLAMF1_F24
181728	cg12395784	3.27619184832065e-07	SLAMF1_F24
181729	cg24724633	1.87609713077466e-09	SLAMF1_F24
181730	cg22053159	-6.33511242533177e-07	SLAMF1_F24
181731	cg02580606	5.62142650442335e-06	SLAMF1_F24
181732	cg00958409	-5.58604208077127e-07	SLAMF1_F24
181733	cg17942219	-8.84808335883507e-06	SLAMF1_F24
181734	cg27364433	-7.46722319939067e-07	SLAMF1_F24
181735	cg14740901	1.48208298507432e-06	SLAMF1_F24
181736	cg07675259	3.48607176980757e-06	SLAMF1_F24
181737	cg03265490	-3.61387026035127e-08	SLAMF1_F24
181738	cg19463349	-3.90423105815851e-06	SLAMF1_F24
181739	cg19268301	3.68680944767694e-07	SLAMF1_F24
181740	cg24043730	5.61238647694369e-06	SLAMF1_F24
181741	cg14578030	3.55583449620286e-06	SLAMF1_F24
181742	cg18978090	-8.52077433736153e-07	SLAMF1_F24
181743	cg06499637	9.42336607608579e-08	SLAMF1_F24
181744	cg13438549	1.45310332565067e-06	SLAMF1_F24
181745	cg18036763	4.66792158661803e-07	SLAMF1_F24
181746	cg15405738	-2.88692568936819e-06	SLAMF1_F24
181747	cg16257762	6.00315769192602e-06	SLAMF1_F24
181748	cg16408049	-1.22231383728926e-06	SLAMF1_F24
181749	cg23811982	1.15799527508939e-06	SLAMF1_F24
181750	cg16924306	2.23541483788424e-06	SLAMF1_F24
181751	cg27586880	5.16286191420772e-06	SLAMF1_F24
181752	cg20119891	3.67572202545801e-06	SLAMF1_F24
181753	cg04995493	-2.16324382479213e-06	SLAMF1_F24
181754	cg03199604	4.78264590173346e-06	SLAMF1_F24
181755	cg25369980	-4.16273646974377e-07	SLAMF1_F24
181756	cg09191822	-4.3990266341362e-06	SLAMF1_F24
181757	cg12864116	-7.92736785484341e-06	SLAMF1_F24
181758	cg04563953	-4.98574388286515e-07	SLAMF1_F24
181759	cg05778528	1.47640335912683e-06	SLAMF1_F24
181760	cg04640269	-6.68047101262672e-07	SLAMF1_F24
181761	cg20007596	1.06768916854429e-06	SLAMF1_F24
181762	cg19796330	-6.32487069398802e-06	SLAMF1_F24
181763	cg03991592	3.71469556741311e-06	SLAMF1_F24
181764	cg08390010	-1.1092596885889e-06	SLAMF1_F24
181765	cg06862768	-7.3914887113034e-08	SLAMF1_F24
181766	cg14653763	-1.68632080862349e-06	SLAMF1_F24
181767	cg15513671	-4.85168115487198e-07	SLAMF1_F24
181768	cg19115492	2.04591252898609e-06	SLAMF1_F24
181769	cg12208873	5.41304281455458e-07	SLAMF1_F24
181770	cg12860620	-2.08570418930683e-06	SLAMF1_F24
181771	cg00350371	-1.10091720049867e-07	SLAMF1_F24
181772	cg16078071	4.13383229518093e-06	SLAMF1_F24
181773	cg23047137	-6.56206971604426e-06	SLAMF1_F24
181774	cg06251764	-2.39599162065008e-06	SLAMF1_F24
181775	cg12556309	5.97028944259587e-06	SLAMF1_F24
181776	cg09696121	1.47312254973887e-06	SLAMF1_F24
181777	cg02343602	-3.06419683182335e-08	SLAMF1_F24
181778	cg00441701	5.80250126845323e-06	SLAMF1_F24
181779	cg18298785	2.64460235661405e-06	SLAMF1_F24
181780	cg27434185	4.00958551220485e-06	SLAMF1_F24
181781	cg03521660	1.84575979945971e-06	SLAMF1_F24
181782	cg04428718	-4.52962367366118e-07	SLAMF1_F24
181783	cg08428292	-6.55574956117984e-06	SLAMF1_F24
181784	cg09323082	-1.94594143335703e-06	SLAMF1_F24
181785	cg17426063	3.34812335186697e-09	SLAMF1_F24
181786	cg17677402	-1.84394506560625e-06	SLAMF1_F24
181787	cg19326232	1.67963951298702e-07	SLAMF1_F24
181788	cg02233559	-2.15603754124976e-07	SLAMF1_F24
181789	cg02891218	-5.19088160412119e-06	SLAMF1_F24
181790	cg17080144	-1.44365937712381e-07	SLAMF1_F24
181791	cg19948549	-3.88970832820895e-06	SLAMF1_F24
181792	cg13709923	-1.04288702116259e-07	SLAMF1_F24
181793	cg22495298	4.69817335686496e-06	SLAMF1_F24
181794	cg06629935	1.54586226456407e-06	SLAMF1_F24
181795	cg17739260	-4.51138839486139e-07	SLAMF1_F24
181796	cg25010361	-3.3921234318483e-07	SLAMF1_F24
181797	cg17001898	1.43618279873796e-06	SLAMF1_F24
181798	cg03352169	-1.4184008530514e-06	SLAMF1_F24
181799	cg16498359	-1.62969262907573e-06	SLAMF1_F24
181800	cg11664818	-2.60765282337003e-06	SLAMF1_F24
181801	cg14592981	7.51921438792537e-07	SLAMF1_F24
181802	cg09122308	-3.09498800593768e-06	SLAMF1_F24
181803	cg13285686	4.3082134304138e-06	SLAMF1_F24
181804	cg07997941	-7.40945674031375e-07	SLAMF1_F24
181805	cg23006655	6.06278897887716e-07	SLAMF1_F24
181806	cg22836400	7.93881697635946e-07	SLAMF1_F24
181807	cg02919982	-1.67953681105406e-06	SLAMF1_F24
181808	cg13007210	-1.07173620138408e-06	SLAMF1_F24
181809	cg18073658	-2.18777166639457e-06	SLAMF1_F24
181810	cg20392607	6.76004569867687e-08	SLAMF1_F24
181811	cg04873963	-3.36259060290969e-07	SLAMF1_F24
181812	cg09670127	-1.21023355569533e-06	SLAMF1_F24
181813	cg10534439	4.00607243193436e-07	SLAMF1_F24
181814	cg20980613	2.1835664081082e-06	SLAMF1_F24
181815	cg27478242	1.13270561323729e-06	SLAMF1_F24
181816	cg23054364	2.43480686967599e-06	SLAMF1_F24
181817	cg09393254	2.29577984117002e-06	SLAMF1_F24
181818	cg12975539	1.58407556211515e-06	SLAMF1_F24
181819	cg24822402	-1.65884006725992e-07	SLAMF1_F24
181820	cg20479708	1.48807600757945e-06	SLAMF1_F24
181821	cg27212193	1.48735591564814e-06	SLAMF1_F24
181822	cg08854157	5.66686592656098e-07	SLAMF1_F24
181823	cg08026416	-1.52969127994237e-06	SLAMF1_F24
181824	cg08152481	5.54491574833639e-08	SLAMF1_F24
181825	cg23950232	4.33774610650629e-06	SLAMF1_F24
181826	cg14074522	1.94297802526787e-06	SLAMF1_F24
181827	cg15064042	9.55726299756204e-06	SLAMF1_F24
181828	cg03288621	-1.1385737326673e-08	SLAMF1_F24
181829	cg13757859	4.99335306234843e-08	SLAMF1_F24
181830	cg01362581	-4.59381606890869e-06	SLAMF1_F24
181831	cg02776313	3.98925784901322e-06	SLAMF1_F24
181832	cg09513228	4.40802558752519e-06	SLAMF1_F24
181833	cg04206329	5.5313862263866e-07	SLAMF1_F24
181834	cg12636519	1.1920890176183e-06	SLAMF1_F24
181835	cg21265568	-2.70561632014665e-08	SLAMF1_F24
181836	cg17503508	-1.16723211747268e-07	SLAMF1_F24
181837	cg11663008	1.12719122090204e-06	SLAMF1_F24
181838	cg02852025	-2.4694759119414e-06	SLAMF1_F24
181839	cg06530437	3.56892289804444e-06	SLAMF1_F24
181840	cg27487959	5.63678143520636e-06	SLAMF1_F24
181841	cg23953279	3.58553612416117e-06	SLAMF1_F24
181842	cg06401677	1.28584037916845e-06	SLAMF1_F24
181843	cg05121469	6.86683282595654e-07	SLAMF1_F24
181844	cg16948199	-2.80372713551258e-07	SLAMF1_F24
181845	cg08054094	-1.38675659009599e-05	SLAMF1_F24
181846	cg13657055	3.58562777583894e-06	SLAMF1_F24
181847	cg12535894	-1.03509613155007e-06	SLAMF1_F24
181848	cg16579056	2.64094161576343e-06	SLAMF1_F24
181849	cg11271129	-7.27981019410241e-07	SLAMF1_F24
181850	cg11288641	1.52631723845382e-07	SLAMF1_F24
181851	cg12926358	-3.59203015766616e-06	SLAMF1_F24
181852	cg17302743	4.07311877723302e-06	SLAMF1_F24
181853	cg19846131	-3.08676861106577e-07	SLAMF1_F24
181854	cg10492573	1.13261319748253e-06	SLAMF1_F24
181855	cg15193133	-5.92282916847589e-06	SLAMF1_F24
181856	cg07299746	1.62596728183106e-06	SLAMF1_F24
181857	cg08822819	4.68293089684173e-06	SLAMF1_F24
181858	cg22383423	-2.80206484456794e-06	SLAMF1_F24
181859	cg22725348	-4.06291004620082e-07	SLAMF1_F24
181860	cg18636012	-3.61359321334167e-07	SLAMF1_F24
181861	cg22734427	-1.83285622153956e-06	SLAMF1_F24
181862	cg06172942	-5.97673396171319e-08	SLAMF1_F24
181863	cg11280082	1.10138949096519e-06	SLAMF1_F24
181864	cg06763671	5.62487197702044e-06	SLAMF1_F24
181865	cg23750391	6.97203741048263e-07	SLAMF1_F24
181866	cg21907071	-2.64390811167324e-06	SLAMF1_F24
181867	cg06106423	-6.9029819679668e-07	SLAMF1_F24
181868	cg10047762	-4.5801550723499e-07	SLAMF1_F24
181869	cg07871324	1.27051174301147e-07	SLAMF1_F24
181870	cg12253819	3.70553496637191e-08	SLAMF1_F24
181871	cg09818023	3.19632561653026e-06	SLAMF1_F24
181872	cg09031390	-3.20966179518e-06	SLAMF1_F24
181873	cg19263877	7.81168135734654e-08	SLAMF1_F24
181874	cg21233690	2.50530840993477e-06	SLAMF1_F24
181875	cg23477501	-1.63459515898293e-06	SLAMF1_F24
181876	cg13640791	1.38942777739308e-08	SLAMF1_F24
181877	cg08734918	1.83085436545398e-06	SLAMF1_F24
181878	cg19986285	-9.08287418770415e-07	SLAMF1_F24
181879	cg12133440	2.13512823181675e-06	SLAMF1_F24
181880	cg09875624	-7.23732923731043e-06	SLAMF1_F24
181881	cg09074075	-1.05026076369826e-07	SLAMF1_F24
181882	cg04972979	-1.63455419180782e-06	SLAMF1_F24
181883	cg10663482	1.6797752584492e-06	SLAMF1_F24
181884	cg07124148	8.98901604365892e-08	SLAMF1_F24
181885	cg26483307	-1.77701836664442e-06	SLAMF1_F24
181886	cg17929479	1.71428002497e-06	SLAMF1_F24
181887	cg23223071	1.38255400386348e-06	SLAMF1_F24
181888	cg00987370	2.62514026236746e-06	SLAMF1_F24
181889	cg02027079	6.130019000681e-06	SLAMF1_F24
181890	cg15368791	9.04699129415893e-06	SLAMF1_F24
181891	cg06567042	9.76662722066991e-07	SLAMF1_F24
181892	cg09255142	3.14200956654427e-06	SLAMF1_F24
181893	cg22809626	1.54044403711232e-07	SLAMF1_F24
181894	cg01745480	1.20619975977406e-06	SLAMF1_F24
181895	cg05810363	9.66680743371409e-07	SLAMF1_F24
181896	cg24322668	2.61946564332003e-06	SLAMF1_F24
181897	cg12658925	5.51558619080349e-07	SLAMF1_F24
181898	cg21136655	1.21806391738601e-06	SLAMF1_F24
181899	cg07148716	-2.64195505493547e-06	SLAMF1_F24
181900	cg06425430	-1.33567317306455e-06	SLAMF1_F24
181901	cg21832951	-3.47730754396196e-07	SLAMF1_F24
181902	cg01463294	5.26331484980692e-06	SLAMF1_F24
181903	cg24288581	-1.07422499527502e-06	SLAMF1_F24
181904	cg23921542	9.46392364536974e-07	SLAMF1_F24
181905	cg11695030	-4.24488827742722e-07	SLAMF1_F24
181906	cg08194357	4.18266196413287e-06	SLAMF1_F24
181907	cg17126941	-4.68855955088047e-07	SLAMF1_F24
181908	cg14690458	-2.80048657463167e-06	SLAMF1_F24
181909	cg27546431	-1.06786007780909e-05	SLAMF1_F24
181910	cg26475180	7.78096267594107e-07	SLAMF1_F24
181911	cg12212393	-8.05633172650904e-08	SLAMF1_F24
181912	cg24665720	2.53491239327793e-08	SLAMF1_F24
181913	cg23475018	-4.7688237217287e-06	SLAMF1_F24
181914	cg14203179	1.15645486379692e-05	SLAMF1_F24
181915	cg07841173	-2.42329776234217e-06	SLAMF1_F24
181916	cg24185130	1.04611655951994e-06	SLAMF1_F24
181917	cg12638737	4.09324635339445e-06	SLAMF1_F24
181918	cg11194708	-2.18696976034635e-06	SLAMF1_F24
181919	cg26703960	-1.76013978707497e-07	SLAMF1_F24
181920	cg16686410	-1.70454641133265e-06	SLAMF1_F24
181921	cg17658634	-4.57804018577211e-09	SLAMF1_F24
181922	cg15576590	1.91650610008176e-06	SLAMF1_F24
181923	cg07037412	1.4137652523323e-06	SLAMF1_F24
181924	cg11332928	6.86990132993468e-07	SLAMF1_F24
181925	cg07862031	6.06024198478946e-07	SLAMF1_F24
181926	cg27340845	5.56874194167348e-06	SLAMF1_F24
181927	cg02823132	3.64426926419952e-06	SLAMF1_F24
181928	cg14465946	-6.05082362816577e-07	SLAMF1_F24
181929	cg22202703	1.51533559132591e-06	SLAMF1_F24
181930	cg21877368	-4.89094982626028e-07	SLAMF1_F24
181931	cg24670537	-1.17287637322658e-06	SLAMF1_F24
181932	cg17674355	4.47588604491651e-06	SLAMF1_F24
181933	cg02553451	2.07269614944537e-06	SLAMF1_F24
181934	cg17673059	7.07117066697616e-06	SLAMF1_F24
181935	cg23204612	-5.12510260699254e-07	SLAMF1_F24
181936	cg26162001	-6.95473639669823e-07	SLAMF1_F24
181937	cg22157015	4.3433633782015e-06	SLAMF1_F24
181938	cg08939481	-8.33055120668353e-06	SLAMF1_F24
181939	cg14307471	1.30215209642094e-06	SLAMF1_F24
181940	cg18374471	5.14108960545402e-08	SLAMF1_F24
181941	cg04161464	9.4219744624248e-09	SLAMF1_F24
181942	cg19699815	-2.99076768420175e-06	SLAMF1_F24
181943	cg12978573	2.40228552465313e-06	SLAMF1_F24
181944	cg08655844	4.63996404758699e-06	SLAMF1_F24
181945	cg21150537	-1.78966951159629e-06	SLAMF1_F24
181946	cg17953816	1.53513161151398e-06	SLAMF1_F24
181947	cg06712395	-6.09920222122336e-07	SLAMF1_F24
181948	cg02298934	7.13032759249785e-07	SLAMF1_F24
181949	cg08803263	-8.6672315489847e-07	SLAMF1_F24
181950	cg15120161	-2.75699927899165e-06	SLAMF1_F24
181951	cg21187770	8.18244546510962e-06	SLAMF1_F24
181952	cg03463153	1.40492982166258e-06	SLAMF1_F24
181953	cg17156491	-5.06398402354076e-06	SLAMF1_F24
181954	cg13739421	-2.14213448395038e-06	SLAMF1_F24
181955	cg00162304	9.64397262471285e-07	SLAMF1_F24
181956	cg20995065	-3.08515265262443e-07	SLAMF1_F24
181957	cg10639029	6.41544706105862e-08	SLAMF1_F24
181958	cg12617917	1.38959347007834e-06	SLAMF1_F24
181959	cg21784768	1.0369185568696e-07	SLAMF1_F24
181960	cg01397046	1.89227128328062e-06	SLAMF1_F24
181961	cg04294563	1.34214343210512e-06	SLAMF1_F24
181962	cg24229568	-1.83078333778467e-06	SLAMF1_F24
181963	cg14230256	1.45097589910118e-06	SLAMF1_F24
181964	cg19145477	6.63810945287961e-06	SLAMF1_F24
181965	cg24868098	-5.11142191670244e-07	SLAMF1_F24
181966	cg13719228	-1.89236914607862e-06	SLAMF1_F24
181967	cg08049120	5.97231620763797e-07	SLAMF1_F24
181968	cg26153955	5.13719647119861e-06	SLAMF1_F24
181969	cg08699631	-3.39561148497612e-07	SLAMF1_F24
181970	cg16490336	2.98560442678969e-08	SLAMF1_F24
181971	cg07352390	-6.89786522410391e-06	SLAMF1_F24
181972	cg04986968	3.57736120732167e-07	SLAMF1_F24
181973	cg22344162	2.88134423334989e-06	SLAMF1_F24
181974	cg20163532	-1.85401222631158e-07	SLAMF1_F24
181975	cg02238526	-4.16002789649509e-07	SLAMF1_F24
181976	cg09161455	1.01535996146367e-06	SLAMF1_F24
181977	cg16038875	-9.13636224673628e-07	SLAMF1_F24
181978	cg13536696	4.8562279331385e-06	SLAMF1_F24
181979	cg10464656	8.10505446750441e-07	SLAMF1_F24
181980	cg05830034	4.56207834205733e-06	SLAMF1_F24
181981	cg16415340	9.247229128551e-07	SLAMF1_F24
181982	cg20575277	6.56714154870247e-07	SLAMF1_F24
181983	cg19777397	2.22362025300412e-06	SLAMF1_F24
181984	cg11937506	2.00744754915811e-06	SLAMF1_F24
181985	cg18845703	-1.88971477780486e-06	SLAMF1_F24
181986	cg02316156	3.76975973381136e-06	SLAMF1_F24
181987	cg00930762	1.20558154813693e-06	SLAMF1_F24
181988	cg27005190	1.78923226901361e-06	SLAMF1_F24
181989	cg24498454	-1.42118514992233e-06	SLAMF1_F24
181990	cg07941938	5.51737398236894e-06	SLAMF1_F24
181991	cg16222848	-5.22538844390696e-07	SLAMF1_F24
181992	cg16605933	-2.02719337399306e-06	SLAMF1_F24
181993	cg07523904	-6.76757231762821e-07	SLAMF1_F24
181994	cg12110437	-4.72456439650396e-06	SLAMF1_F24
181995	cg05911990	8.83605888123713e-07	SLAMF1_F24
181996	cg08926965	-1.8032084596728e-06	SLAMF1_F24
181997	cg11851457	5.93237506128794e-06	SLAMF1_F24
181998	cg07949967	6.65041135610236e-06	SLAMF1_F24
181999	cg17024345	-3.83591659167799e-06	SLAMF1_F24
182000	cg00838040	5.95696108753906e-06	SLAMF1_F24
182001	cg12391783	1.44068412430187e-06	SLAMF1_F24
182002	cg07490668	-2.11926257961277e-06	SLAMF1_F24
182003	cg06762477	-1.6179761809463e-06	SLAMF1_F24
182004	cg23652987	-1.19301641989234e-05	SLAMF1_F24
182005	cg06272498	4.25608689264149e-06	SLAMF1_F24
182006	cg04583341	-3.4846715932946e-07	SLAMF1_F24
182007	cg16583193	5.32653955189851e-06	SLAMF1_F24
182008	cg26081339	-6.36994901826991e-07	SLAMF1_F24
182009	cg27203568	2.58058217677689e-07	SLAMF1_F24
182010	cg12443692	-1.44716586520858e-06	SLAMF1_F24
182011	cg05945661	1.72529254546116e-06	SLAMF1_F24
182012	cg15455364	-1.66200305867964e-06	SLAMF1_F24
182013	cg16708386	-1.29910668295742e-06	SLAMF1_F24
182014	cg04029910	3.66751333435333e-06	SLAMF1_F24
182015	cg01866038	-1.3200967248506e-07	SLAMF1_F24
182016	cg19910147	5.53024236604326e-06	SLAMF1_F24
182017	cg05305242	-8.87831700386245e-07	SLAMF1_F24
182018	cg23253399	6.54706797037692e-07	SLAMF1_F24
182019	cg16592136	4.00962804185476e-06	SLAMF1_F24
182020	cg15649194	4.55169538691904e-07	SLAMF1_F24
182021	cg23014800	5.23363597187827e-07	SLAMF1_F24
182022	cg15493737	-3.22137863786081e-06	SLAMF1_F24
182023	cg02754399	-9.76291952096239e-07	SLAMF1_F24
182024	cg12017632	8.5247169700301e-06	SLAMF1_F24
182025	cg24402983	1.22070521365766e-06	SLAMF1_F24
182026	cg15459688	3.50941657870235e-06	SLAMF1_F24
182027	cg02741012	-1.74916264090778e-06	SLAMF1_F24
182028	cg15899112	-4.8482677810602e-06	SLAMF1_F24
182029	cg16259714	-6.30541943153674e-06	SLAMF1_F24
182030	cg18721739	1.49596794987989e-06	SLAMF1_F24
182031	cg06592860	-1.5979289906389e-06	SLAMF1_F24
182032	cg15900946	-2.33814670156276e-06	SLAMF1_F24
182033	ch.2.4494704R	1.27808239313118e-06	SLAMF1_F24
182034	cg05223638	-3.1995827677057e-06	SLAMF1_F24
182035	cg01401370	4.24187017813374e-06	SLAMF1_F24
182036	cg08237608	1.60390800986247e-06	SLAMF1_F24
182037	cg14594607	1.57382061536836e-06	SLAMF1_F24
182038	cg05617798	3.05070532727877e-07	SLAMF1_F24
182039	cg04320044	4.34046182833175e-07	SLAMF1_F24
182040	cg09295978	6.18967234949459e-06	SLAMF1_F24
182041	cg23375049	-4.0083166534702e-06	SLAMF1_F24
182042	cg18427820	2.36078956870308e-06	SLAMF1_F24
182043	cg22223232	2.09948696510984e-06	SLAMF1_F24
182044	cg24303737	4.59643950603364e-06	SLAMF1_F24
182045	cg27224121	8.78239789234808e-06	SLAMF1_F24
182046	cg09763514	2.90473900930909e-06	SLAMF1_F24
182047	cg03521775	-8.8821376655423e-07	SLAMF1_F24
182048	cg16209795	-4.32815706563657e-07	SLAMF1_F24
182049	cg25991183	2.78198147821323e-06	SLAMF1_F24
182050	cg10190843	2.48649910614727e-06	SLAMF1_F24
182051	cg15896579	1.49013001455712e-06	SLAMF1_F24
182052	cg12231532	-1.56637640077852e-06	SLAMF1_F24
182053	cg13981638	-2.03052113289827e-06	SLAMF1_F24
182054	cg01051310	1.64744392885183e-07	SLAMF1_F24
182055	cg26384036	2.99096706813559e-06	SLAMF1_F24
182056	cg09779731	5.79352088320861e-06	SLAMF1_F24
182057	cg03690010	3.36704058449414e-07	SLAMF1_F24
182058	cg06307567	6.52768356773492e-07	SLAMF1_F24
182059	cg02104456	-2.26693440696038e-07	SLAMF1_F24
182060	cg26365090	1.36296127752914e-05	SLAMF1_F24
182061	cg12789375	1.67979076908838e-06	SLAMF1_F24
182062	cg14762856	3.23755372175282e-07	SLAMF1_F24
182063	cg05621184	9.39166269028876e-06	SLAMF1_F24
182064	cg16534508	-2.98551169745492e-06	SLAMF1_F24
182065	cg16909124	-6.75046913560365e-08	SLAMF1_F24
182066	cg19097374	4.28556107818229e-07	SLAMF1_F24
182067	cg06710694	-1.61712214595152e-06	SLAMF1_F24
182068	cg00957698	6.50162718743505e-07	SLAMF1_F24
182069	cg20279673	8.53793562915954e-08	SLAMF1_F24
182070	cg09208328	1.27219383264548e-06	SLAMF1_F24
182071	cg17466151	7.00995416543506e-06	SLAMF1_F24
182072	cg15659284	3.32121508567233e-06	SLAMF1_F24
182073	cg14537549	2.39922499523903e-06	SLAMF1_F24
182074	cg13679776	1.1388593111372e-07	SLAMF1_F24
182075	cg08540853	-5.38864942409456e-06	SLAMF1_F24
182076	cg09851072	1.20776267482159e-06	SLAMF1_F24
182077	cg22183053	-9.19955751016426e-08	SLAMF1_F24
182078	cg14116416	-1.81610739962095e-06	SLAMF1_F24
182079	cg14361741	1.31155244112342e-06	SLAMF1_F24
182080	cg02705035	4.4712720628929e-06	SLAMF1_F24
182081	cg13512321	3.74985638299635e-06	SLAMF1_F24
182082	cg23754934	-2.72844428580461e-06	SLAMF1_F24
182083	cg22056533	9.04678568252841e-06	SLAMF1_F24
182084	cg06100552	8.12573667558636e-07	SLAMF1_F24
182085	cg02328545	-1.48000399671717e-06	SLAMF1_F24
182086	cg25599619	-3.75893413077885e-06	SLAMF1_F24
182087	cg08614416	-1.01931450360291e-07	SLAMF1_F24
182088	cg04861263	-4.32376795130248e-07	SLAMF1_F24
182089	cg06911149	-3.17015281398927e-08	SLAMF1_F24
182090	cg25350827	1.83769760053542e-06	SLAMF1_F24
182091	cg15296664	1.23109599024207e-06	SLAMF1_F24
182092	cg09831611	6.4629194536397e-06	SLAMF1_F24
182093	cg05197032	-1.58237076651073e-06	SLAMF1_F24
182094	cg25957222	1.20010611603311e-06	SLAMF1_F24
182095	cg00161838	-1.84128154619983e-05	SLAMF1_F24
182096	cg01485693	2.83485114630375e-07	SLAMF1_F24
182097	cg04296805	4.8528247238239e-07	SLAMF1_F24
182098	cg25008795	1.51859739297679e-06	SLAMF1_F24
182099	cg07516697	-3.54461371822207e-07	SLAMF1_F24
182100	cg08801436	1.00672980340955e-05	SLAMF1_F24
182101	cg14092208	1.08095908676976e-06	SLAMF1_F24
182102	cg07610777	1.39015669894573e-05	SLAMF1_F24
182103	cg04429140	-3.05541505320516e-07	SLAMF1_F24
182104	cg11161846	1.05126210219279e-06	SLAMF1_F24
182105	cg03135948	-9.21261988172926e-07	SLAMF1_F24
182106	cg05228150	1.95596932877076e-06	SLAMF1_F24
182107	cg18632724	3.89403823410638e-07	SLAMF1_F24
182108	cg05453924	2.19467513185953e-06	SLAMF1_F24
182109	cg27435943	9.11379541017603e-07	SLAMF1_F24
182110	cg00533298	4.89828969521795e-06	SLAMF1_F24
182111	cg17370647	-1.20689688555576e-06	SLAMF1_F24
182112	cg27277179	1.85688049654253e-06	SLAMF1_F24
182113	cg15099410	-1.46767746275874e-07	SLAMF1_F24
182114	cg06182381	-1.88157445938097e-06	SLAMF1_F24
182115	cg20773588	1.75800751627879e-06	SLAMF1_F24
182116	cg12251709	-2.00102191058917e-07	SLAMF1_F24
182117	cg14021653	7.04206099228441e-07	SLAMF1_F24
182118	cg06141694	1.8761979960971e-07	SLAMF1_F24
182119	cg21414336	2.20003616198551e-07	SLAMF1_F24
182120	cg05772850	-6.46107124122354e-06	SLAMF1_F24
182121	cg02245730	3.16240920131189e-06	SLAMF1_F24
182122	cg24279934	4.11247404004767e-06	SLAMF1_F24
182123	cg17197770	4.45722246598249e-06	SLAMF1_F24
182124	cg24396271	5.78040009506152e-08	SLAMF1_F24
182125	cg10524745	-1.67862684915641e-06	SLAMF1_F24
182126	cg22828340	-4.24216958828573e-06	SLAMF1_F24
182127	cg21273787	3.67540393247295e-06	SLAMF1_F24
182128	cg15585294	6.92909805959987e-06	SLAMF1_F24
182129	cg06257227	-7.8682348660748e-07	SLAMF1_F24
182130	cg02422694	-1.79453411745061e-07	SLAMF1_F24
182131	cg06908778	-5.22173881504361e-07	SLAMF1_F24
182132	cg12873692	-8.7424238678843e-07	SLAMF1_F24
182133	cg07466230	-1.28666972941381e-06	SLAMF1_F24
182134	cg27290098	-1.06901834327543e-06	SLAMF1_F24
182135	cg27465263	4.54228963344509e-06	SLAMF1_F24
182136	cg15846536	2.27140985569721e-06	SLAMF1_F24
182137	cg25665861	2.93506107483593e-06	SLAMF1_F24
182138	cg01496082	-2.46011338998769e-06	SLAMF1_F24
182139	cg09824706	-1.96451475504433e-07	SLAMF1_F24
182140	cg01623548	7.22966045063055e-06	SLAMF1_F24
182141	cg11060528	-1.43917292281514e-06	SLAMF1_F24
182142	cg03873771	-5.71789628836679e-06	SLAMF1_F24
182143	cg08991599	-2.97175000447234e-07	SLAMF1_F24
182144	cg05633391	-9.64610256728291e-08	SLAMF1_F24
182145	cg18390203	6.87680225618139e-06	SLAMF1_F24
182146	cg23772500	-3.36196131601957e-07	SLAMF1_F24
182147	cg26090042	-1.59068032725722e-06	SLAMF1_F24
182148	cg27624327	3.69146558552855e-07	SLAMF1_F24
182149	cg11997153	-1.01862926513505e-06	SLAMF1_F24
182150	cg17073392	2.67679876016541e-07	SLAMF1_F24
182151	cg18742679	3.7417067746043e-06	SLAMF1_F24
182152	cg09116560	3.43986907079957e-06	SLAMF1_F24
182153	cg05960555	2.24829881060587e-06	SLAMF1_F24
182154	cg10589949	1.04543856203475e-06	SLAMF1_F24
182155	cg10662047	1.08827267151039e-05	SLAMF1_F24
182156	cg12108273	8.63139754826383e-08	SLAMF1_F24
182157	cg25437304	6.96506817811851e-07	SLAMF1_F24
182158	cg04113632	-4.4340965120431e-06	SLAMF1_F24
182159	cg02742593	9.45105471990395e-06	SLAMF1_F24
182160	cg19654869	-2.44879311385198e-06	SLAMF1_F24
182161	cg08934529	-7.11834279086588e-06	SLAMF1_F24
182162	cg15275697	8.80504807650039e-06	SLAMF1_F24
182163	cg01256444	-4.92638291659374e-06	SLAMF1_F24
182164	cg21411233	-7.02473559346211e-08	SLAMF1_F24
182165	cg23135850	8.39854792251253e-07	SLAMF1_F24
182166	cg08760670	-5.80423271406031e-06	SLAMF1_F24
182167	cg05872570	-2.273515991005e-06	SLAMF1_F24
182168	cg03409548	9.2584459062606e-07	SLAMF1_F24
182169	cg06746371	1.21644272676351e-06	SLAMF1_F24
182170	ch.15.1582754F	-2.08144401280232e-06	SLAMF1_F24
182171	cg17512364	9.81629648080631e-07	SLAMF1_F24
182172	cg04891734	-2.00616424863855e-06	SLAMF1_F24
182173	cg18108507	-3.94491394060077e-08	SLAMF1_F24
182174	cg17339614	-1.11609116542594e-06	SLAMF1_F24
182175	cg11717552	-5.02843798921098e-07	SLAMF1_F24
182176	cg13974165	3.36579636490205e-06	SLAMF1_F24
182177	cg20954987	1.02478821518952e-06	SLAMF1_F24
182178	cg00566158	1.93764604141812e-06	SLAMF1_F24
182179	cg01548188	-6.64699366031284e-06	SLAMF1_F24
182180	cg06321596	4.57536804482641e-06	SLAMF1_F24
182181	cg25436152	-2.21293564833073e-06	SLAMF1_F24
182182	cg07850316	-3.55397374454776e-06	SLAMF1_F24
182183	cg01724941	-2.49331147112119e-07	SLAMF1_F24
182184	cg25485640	-2.23648379957549e-06	SLAMF1_F24
182185	cg20348746	3.44351409172086e-06	SLAMF1_F24
182186	cg10980948	-3.02257320082818e-06	SLAMF1_F24
182187	cg16812112	1.47531223250782e-06	SLAMF1_F24
182188	cg04083226	6.49925980898167e-07	SLAMF1_F24
182189	cg18832825	-1.00908311485488e-07	SLAMF1_F24
182190	cg00333302	2.80596644313549e-07	SLAMF1_F24
182191	cg18624108	2.50862481360728e-07	SLAMF1_F24
182192	cg24990241	-1.17367253330449e-06	SLAMF1_F24
182193	cg22675922	-1.4310571282412e-07	SLAMF1_F24
182194	cg26690895	1.98374892647154e-06	SLAMF1_F24
182195	cg10316922	-4.11743236064771e-06	SLAMF1_F24
182196	cg00152315	-6.17955707902811e-08	SLAMF1_F24
182197	cg03529408	-1.02972088675886e-06	SLAMF1_F24
182198	cg11941507	3.39442440753528e-07	SLAMF1_F24
182199	cg17651451	7.92584323426154e-06	SLAMF1_F24
182200	cg09241174	3.26721296994725e-06	SLAMF1_F24
182201	cg02968094	5.77181960567108e-07	SLAMF1_F24
182202	cg21955686	-1.48394660891047e-07	SLAMF1_F24
182203	cg17467619	1.87539313731278e-06	SLAMF1_F24
182204	cg12713583	7.92109639159258e-07	SLAMF1_F24
182205	cg25214651	-1.24214058926981e-06	SLAMF1_F24
182206	cg12324283	-6.87091734442735e-07	SLAMF1_F24
182207	cg00302003	-2.78337848807108e-06	SLAMF1_F24
182208	cg08136863	3.33485566816039e-06	SLAMF1_F24
182209	cg25134747	-2.01103430623456e-08	SLAMF1_F24
182210	cg06045121	5.06773880630549e-07	SLAMF1_F24
182211	cg12381643	8.82800415252425e-07	SLAMF1_F24
182212	cg13898564	-6.95564621101942e-07	SLAMF1_F24
182213	cg05180009	-1.12227909089802e-05	SLAMF1_F24
182214	cg23077449	1.71981616954169e-06	SLAMF1_F24
182215	cg06788355	4.17615370749409e-06	SLAMF1_F24
182216	cg02298007	-1.57369731774542e-06	SLAMF1_F24
182217	cg12269436	-1.64532108616097e-07	SLAMF1_F24
182218	cg02291204	-1.58062497831741e-07	SLAMF1_F24
182219	cg05362669	1.40360524825165e-08	SLAMF1_F24
182220	cg21717508	-2.33203073308721e-06	SLAMF1_F24
182221	cg21741220	-2.30362444955442e-07	SLAMF1_F24
182222	cg16682960	2.1043289810048e-06	SLAMF1_F24
182223	cg14108394	-1.25184802979355e-07	SLAMF1_F24
182224	cg20206375	-5.41667218191946e-07	SLAMF1_F24
182225	cg07081725	-5.43577781907851e-06	SLAMF1_F24
182226	cg09859507	6.55642561480231e-07	SLAMF1_F24
182227	cg16107483	-2.10773770287401e-07	SLAMF1_F24
182228	cg26694136	-1.87770501839746e-06	SLAMF1_F24
182229	cg02926965	7.04519644898252e-07	SLAMF1_F24
182230	cg03292388	-1.98737561292295e-07	SLAMF1_F24
182231	cg01419361	-7.19604897607024e-06	SLAMF1_F24
182232	cg01274107	-5.69606904298455e-07	SLAMF1_F24
182233	cg18433015	5.14174276924442e-07	SLAMF1_F24
182234	cg12179884	-2.86320773488245e-06	SLAMF1_F24
182235	cg24322530	7.46170044471071e-06	SLAMF1_F24
182236	cg20038493	-2.51354719797731e-07	SLAMF1_F24
182237	cg20256403	-1.44372871658459e-07	SLAMF1_F24
182238	cg27412977	-5.01030413108091e-06	SLAMF1_F24
182239	cg27149530	-3.1766178235554e-08	SLAMF1_F24
182240	cg22261612	-3.10195916605139e-06	SLAMF1_F24
182241	cg10798059	2.20560150814781e-07	SLAMF1_F24
182242	cg04291969	-1.17835105046387e-07	SLAMF1_F24
182243	cg22963915	-3.91015247940898e-07	SLAMF1_F24
182244	cg02228635	1.60813782279834e-07	SLAMF1_F24
182245	cg13032254	-1.92667821213808e-06	SLAMF1_F24
182246	cg17488332	4.29854746579344e-06	SLAMF1_F24
182247	cg19956136	2.6942107902171e-06	SLAMF1_F24
182248	cg03143531	-4.19333485418781e-06	SLAMF1_F24
182249	cg26045670	2.36106188086222e-06	SLAMF1_F24
182250	cg02879826	-1.91833445097742e-06	SLAMF1_F24
182251	cg03851398	-1.33143188913605e-06	SLAMF1_F24
182252	cg24094460	1.7627798213524e-06	SLAMF1_F24
182253	cg12466610	-4.40177010175472e-06	SLAMF1_F24
182254	cg27345065	-4.83113345461704e-08	SLAMF1_F24
182255	cg13637269	1.5992541033288e-06	SLAMF1_F24
182256	cg05940821	2.29380522002169e-06	SLAMF1_F24
182257	cg12887701	-2.0300239386659e-07	SLAMF1_F24
182258	cg22066972	3.86416437027251e-06	SLAMF1_F24
182259	cg02179161	2.53993233107202e-06	SLAMF1_F24
182260	cg03083542	-2.56797388308871e-08	SLAMF1_F24
182261	cg03431108	-1.54914206316563e-06	SLAMF1_F24
182262	cg10015487	3.87148133220992e-06	SLAMF1_F24
182263	cg11126351	-2.36602475983109e-06	SLAMF1_F24
182264	cg24487639	2.97813330417968e-06	SLAMF1_F24
182265	cg05827267	-1.24213777308227e-07	SLAMF1_F24
182266	cg13513288	-1.09818871722411e-06	SLAMF1_F24
182267	cg10773587	-8.91779476812853e-07	SLAMF1_F24
182268	cg06804846	3.17495153717863e-06	SLAMF1_F24
182269	cg00929254	4.57339424588296e-06	SLAMF1_F24
182270	cg04472856	-3.1402633158195e-06	SLAMF1_F24
182271	cg15223781	2.60926338987697e-07	SLAMF1_F24
182272	cg04762890	-2.87404347883049e-06	SLAMF1_F24
182273	cg06890779	1.48502220692338e-07	SLAMF1_F24
182274	cg16220082	4.30399526856307e-07	SLAMF1_F24
182275	cg25787654	-2.32691040976735e-06	SLAMF1_F24
182276	cg00951099	3.98028975820331e-06	SLAMF1_F24
182277	cg21673646	-4.05247839162114e-07	SLAMF1_F24
182278	cg08927006	2.11757586597465e-07	SLAMF1_F24
182279	cg27324603	-3.58984907465064e-06	SLAMF1_F24
182280	cg20806502	-2.35696776284412e-07	SLAMF1_F24
182281	cg07601816	-9.27417936424441e-06	SLAMF1_F24
182282	cg06926735	-4.20667714438088e-07	SLAMF1_F24
182283	cg01001187	-7.645615475909e-07	SLAMF1_F24
182284	cg27632402	-7.81398716976973e-08	SLAMF1_F24
182285	cg00555025	2.29430256218897e-06	SLAMF1_F24
182286	cg03608502	-1.68134215932094e-06	SLAMF1_F24
182287	cg00446011	3.11309640548141e-06	SLAMF1_F24
182288	cg16530760	-8.81122658694495e-07	SLAMF1_F24
182289	cg15897645	4.81461222113784e-08	SLAMF1_F24
182290	cg19748311	2.85410652646651e-06	SLAMF1_F24
182291	cg25120000	6.39362617505952e-07	SLAMF1_F24
182292	cg21125969	2.17498957849715e-06	SLAMF1_F24
182293	cg06441265	1.65437312201013e-06	SLAMF1_F24
182294	cg13533976	-2.44884997063073e-06	SLAMF1_F24
182295	cg08642014	-2.35910701642748e-06	SLAMF1_F24
182296	cg17154187	-4.1903854123594e-08	SLAMF1_F24
182297	cg23493916	-2.59224450364027e-06	SLAMF1_F24
182298	cg09648809	-1.23421656093638e-07	SLAMF1_F24
182299	cg07302841	-4.71661359024629e-07	SLAMF1_F24
182300	cg14482741	-1.55797113175593e-08	SLAMF1_F24
182301	cg23571839	1.17578101137975e-06	SLAMF1_F24
182302	cg07135601	-9.77390285404924e-08	SLAMF1_F24
182303	cg22851092	-3.4831932310787e-06	SLAMF1_F24
182304	cg09362743	1.87504335393049e-06	SLAMF1_F24
182305	cg15595395	3.86687966712092e-06	SLAMF1_F24
182306	cg17286256	2.08759899757655e-06	SLAMF1_F24
182307	cg01500299	-3.94843325443847e-06	SLAMF1_F24
182308	cg02029926	-2.04966989442769e-06	SLAMF1_F24
182309	cg24155004	2.76365874960969e-06	SLAMF1_F24
182310	cg26757711	-5.32307200475787e-07	SLAMF1_F24
182311	cg00926465	-1.98552219367022e-06	SLAMF1_F24
182312	cg08325813	3.1771002287641e-07	SLAMF1_F24
182313	cg01739683	-1.83123088157375e-06	SLAMF1_F24
182314	cg05894462	1.08857917367888e-06	SLAMF1_F24
182315	cg00376019	-3.5637290544403e-08	SLAMF1_F24
182316	cg25560514	2.52870942701976e-07	SLAMF1_F24
182317	cg25398307	3.30441804693725e-06	SLAMF1_F24
182318	cg18602808	-9.15026739375714e-07	SLAMF1_F24
182319	cg25188832	-3.30710164008495e-07	SLAMF1_F24
182320	cg25217428	-4.83700699957908e-08	SLAMF1_F24
182321	cg26678325	2.06321688078267e-06	SLAMF1_F24
182322	cg06930309	1.06770348082735e-06	SLAMF1_F24
182323	cg26985711	2.15408521867933e-06	SLAMF1_F24
182324	cg25623271	1.53211654781331e-05	SLAMF1_F24
182325	ch.12.1667570F	-4.78372313614504e-07	SLAMF1_F24
182326	cg09706924	-1.58941514015274e-06	SLAMF1_F24
182327	cg06704432	-2.23188276716163e-07	SLAMF1_F24
182328	cg06518878	3.15575508177358e-06	SLAMF1_F24
182329	cg27165835	-2.51548441452984e-06	SLAMF1_F24
182330	cg03992146	-1.77176655942965e-06	SLAMF1_F24
182331	cg18471929	2.31448858661188e-06	SLAMF1_F24
182332	cg22931182	1.13923721066576e-06	SLAMF1_F24
182333	cg15831200	-9.11722557253893e-06	SLAMF1_F24
182334	cg26324491	1.08527463077717e-06	SLAMF1_F24
182335	cg04661109	-1.28627189913137e-06	SLAMF1_F24
182336	cg21951070	-2.83508982081801e-09	SLAMF1_F24
182337	cg23857700	1.94648096013236e-06	SLAMF1_F24
182338	cg16325502	-1.37671437516097e-06	SLAMF1_F24
182339	cg00336938	1.23971205176729e-05	SLAMF1_F24
182340	cg17555382	-4.11275374945139e-07	SLAMF1_F24
182341	cg14305641	5.82294906727209e-06	SLAMF1_F24
182342	cg14449958	2.64211429975859e-06	SLAMF1_F24
182343	cg00573235	2.21474420178393e-06	SLAMF1_F24
182344	cg24904278	3.86428091989759e-08	SLAMF1_F24
182345	cg08927728	-1.45688300455429e-07	SLAMF1_F24
182346	cg24326725	-6.63323228120663e-06	SLAMF1_F24
182347	cg08405081	-4.69794365473013e-06	SLAMF1_F24
182348	cg03614034	-6.45382760491691e-06	SLAMF1_F24
182349	cg02361493	2.24440427528762e-06	SLAMF1_F24
182350	cg04866220	4.68339448155947e-06	SLAMF1_F24
182351	cg06541349	-1.55107549413704e-06	SLAMF1_F24
182352	cg18225897	-1.1987597484993e-06	SLAMF1_F24
182353	cg26076854	3.36879832347343e-06	SLAMF1_F24
182354	cg14630361	-5.30962412633837e-06	SLAMF1_F24
182355	cg24182470	-3.74447798695927e-07	SLAMF1_F24
182356	cg07498624	1.08673258895933e-06	SLAMF1_F24
182357	cg21432133	1.14741741914446e-06	SLAMF1_F24
182358	cg12127780	-1.17098546650381e-07	SLAMF1_F24
182359	cg17615629	3.70952778934639e-06	SLAMF1_F24
182360	cg09328960	-2.58764834429013e-06	SLAMF1_F24
182361	cg06981636	-2.71113042510375e-06	SLAMF1_F24
182362	cg17465616	6.12407155916167e-06	SLAMF1_F24
182363	cg14377468	7.50362586928269e-07	SLAMF1_F24
182364	cg02236874	3.50841129953408e-06	SLAMF1_F24
182365	cg08560497	1.99146232574342e-06	SLAMF1_F24
182366	cg18933360	-3.64938876905686e-06	SLAMF1_F24
182367	cg19636519	1.23374263860091e-05	SLAMF1_F24
182368	cg00510507	-6.82857634173663e-06	SLAMF1_F24
182369	cg26797297	2.33592984350083e-06	SLAMF1_F24
182370	cg17897916	5.66753234531166e-06	SLAMF1_F24
182371	cg22469804	1.7982384415618e-06	SLAMF1_F24
182372	cg06112395	7.92113626093681e-06	SLAMF1_F24
182373	cg16888367	3.97965000618998e-07	SLAMF1_F24
182374	cg17580613	5.5022890719899e-07	SLAMF1_F24
182375	cg16455052	-1.2402553611167e-06	SLAMF1_F24
182376	cg00478942	-5.4263443766005e-06	SLAMF1_F24
182377	cg20150591	-8.20257930780133e-07	SLAMF1_F24
182378	cg13984393	2.86372177452832e-07	SLAMF1_F24
182379	cg07362969	1.01219608931523e-06	SLAMF1_F24
182380	cg13794571	2.69706438450415e-06	SLAMF1_F24
182381	cg22779330	-2.39533008835928e-06	SLAMF1_F24
182382	cg12184251	-1.99924496814496e-06	SLAMF1_F24
182383	cg12413474	-4.80160819611181e-07	SLAMF1_F24
182384	cg17743250	-1.05763555869362e-05	SLAMF1_F24
182385	cg12980661	5.19321704010769e-06	SLAMF1_F24
182386	cg01941014	-1.00674192131237e-07	SLAMF1_F24
182387	cg18684207	-1.17981669541928e-07	SLAMF1_F24
182388	cg20764621	4.8280849048876e-06	SLAMF1_F24
182389	cg11987780	-4.31866516606127e-06	SLAMF1_F24
182390	cg17451046	1.14393233362926e-06	SLAMF1_F24
182391	cg14252279	6.01272905253072e-07	SLAMF1_F24
182392	cg13648951	-5.44823258392486e-06	SLAMF1_F24
182393	cg13004440	-3.88886477191238e-06	SLAMF1_F24
182394	cg17133388	2.58597152249681e-07	SLAMF1_F24
182395	cg16476128	-6.82412374282431e-06	SLAMF1_F24
182396	cg23198898	-1.22766820520717e-07	SLAMF1_F24
182397	cg20977411	-1.95221181024973e-07	SLAMF1_F24
182398	cg15403390	2.83432511763178e-06	SLAMF1_F24
182399	cg20246229	1.43021049660987e-06	SLAMF1_F24
182400	cg24884145	1.46627278749487e-06	SLAMF1_F24
182401	cg04461205	-2.12994098376161e-06	SLAMF1_F24
182402	cg10477765	4.46938411569453e-06	SLAMF1_F24
182403	cg24702673	-6.921646871721e-07	SLAMF1_F24
182404	cg25312032	7.55167080837008e-06	SLAMF1_F24
182405	cg27244516	-1.09618031286422e-07	SLAMF1_F24
182406	cg14455319	-4.78354500514093e-06	SLAMF1_F24
182407	cg13667095	-2.33211866380404e-06	SLAMF1_F24
182408	cg01973390	2.82213872542601e-06	SLAMF1_F24
182409	cg23452132	-6.45483693715352e-07	SLAMF1_F24
182410	cg05773425	-4.72013174092633e-06	SLAMF1_F24
182411	cg12402427	7.8065373198961e-07	SLAMF1_F24
182412	cg07588141	-1.41430357794328e-06	SLAMF1_F24
182413	cg14198400	1.13349137157752e-06	SLAMF1_F24
182414	cg08189340	3.01748633416562e-07	SLAMF1_F24
182415	cg10455603	2.86140882921326e-06	SLAMF1_F24
182416	cg05832869	2.38444543086845e-06	SLAMF1_F24
182417	cg06308332	8.74881367400142e-07	SLAMF1_F24
182418	cg09495418	2.16864865193449e-06	SLAMF1_F24
182419	cg13456408	1.62543691152033e-06	SLAMF1_F24
182420	cg18183701	-4.79373604815737e-06	SLAMF1_F24
182421	cg13463459	9.70216384965268e-07	SLAMF1_F24
182422	cg07026560	5.8860961078015e-07	SLAMF1_F24
182423	cg20787903	-9.48414299212848e-07	SLAMF1_F24
182424	cg18528593	4.11780289387703e-07	SLAMF1_F24
182425	cg11479877	-1.62785002332577e-06	SLAMF1_F24
182426	cg10841206	-2.4749887565702e-06	SLAMF1_F24
182427	cg24829557	-4.92153628674033e-06	SLAMF1_F24
182428	cg24226335	-4.88550259237953e-06	SLAMF1_F24
182429	cg16271600	2.75187949642127e-06	SLAMF1_F24
182430	cg20608892	-8.89772543746073e-07	SLAMF1_F24
182431	cg00052246	2.74535107453775e-06	SLAMF1_F24
182432	cg15431927	-4.79290170492409e-06	SLAMF1_F24
182433	cg27545977	-8.29129347921151e-06	SLAMF1_F24
182434	cg27057602	-8.5582772657426e-07	SLAMF1_F24
182435	cg09286412	3.56896587951061e-06	SLAMF1_F24
182436	cg13540618	-2.85034041773028e-06	SLAMF1_F24
182437	cg10995755	-4.30821377574043e-06	SLAMF1_F24
182438	cg12350388	-1.50281424101359e-07	SLAMF1_F24
182439	cg03511931	1.69161999401949e-06	SLAMF1_F24
182440	cg27207110	6.8509088101104e-06	SLAMF1_F24
182441	cg17003784	2.78180924157767e-06	SLAMF1_F24
182442	cg19489503	1.07347475608964e-06	SLAMF1_F24
182443	cg17178534	1.90824836260995e-06	SLAMF1_F24
182444	cg22124483	-5.61937591663999e-07	SLAMF1_F24
182445	cg06285337	2.30455705584283e-06	SLAMF1_F24
182446	cg15650205	-8.02349707222179e-07	SLAMF1_F24
182447	cg20449654	-3.74448841580897e-06	SLAMF1_F24
182448	cg01663277	-5.39812380702003e-06	SLAMF1_F24
182449	cg11208259	-1.91475681214058e-08	SLAMF1_F24
182450	cg15256219	4.0044738659568e-06	SLAMF1_F24
182451	cg24076501	3.63021271505039e-06	SLAMF1_F24
182452	cg27340001	-2.69174811458261e-06	SLAMF1_F24
182453	cg05111479	3.14326121722856e-07	SLAMF1_F24
182454	cg07914267	4.85256939102032e-06	SLAMF1_F24
182455	cg26279253	-3.80310927619465e-07	SLAMF1_F24
182456	cg17200325	3.4912551520226e-06	SLAMF1_F24
182457	cg26967566	3.11064134019025e-07	SLAMF1_F24
182458	cg12260545	1.6174690120066e-06	SLAMF1_F24
182459	cg22753700	-5.11354786254715e-07	SLAMF1_F24
182460	cg22534681	-5.38509135301765e-08	SLAMF1_F24
182461	cg08317412	-2.99050618011798e-06	SLAMF1_F24
182462	cg15310873	-4.00687454744733e-06	SLAMF1_F24
182463	cg03534948	4.01602656276202e-06	SLAMF1_F24
182464	cg02290451	-1.92225662301641e-09	SLAMF1_F24
182465	cg09281891	-1.83907311230727e-06	SLAMF1_F24
182466	cg20023354	-4.20073706464451e-07	SLAMF1_F24
182467	cg18703066	-3.40422488209426e-06	SLAMF1_F24
182468	cg03370542	-2.94038185624587e-06	SLAMF1_F24
182469	cg01260909	3.19436407386149e-06	SLAMF1_F24
182470	cg08793758	3.77137305779038e-07	SLAMF1_F24
182471	cg18518671	-3.47274192863845e-06	SLAMF1_F24
182472	cg19008088	-4.49765917876977e-07	SLAMF1_F24
182473	cg27657685	-1.98681788117549e-06	SLAMF1_F24
182474	cg04115366	3.68204609175394e-06	SLAMF1_F24
182475	cg01056945	-6.945431307461e-07	SLAMF1_F24
182476	cg11766377	-1.75298931862202e-06	SLAMF1_F24
182477	cg18838581	6.73166776568708e-08	SLAMF1_F24
182478	cg27394794	-4.89607050195164e-06	SLAMF1_F24
182479	cg10577773	-6.69231569616459e-06	SLAMF1_F24
182480	cg17430818	5.46179948521352e-07	SLAMF1_F24
182481	cg06550200	3.25134029072029e-08	SLAMF1_F24
182482	cg03979041	4.79354899749206e-06	SLAMF1_F24
182483	cg03113916	6.08673445075295e-06	SLAMF1_F24
182484	cg06325346	-1.81850159812245e-06	SLAMF1_F24
182485	cg21944972	-1.4800446349691e-06	SLAMF1_F24
182486	cg27042520	-4.54287910357269e-06	SLAMF1_F24
182487	cg16411188	1.6987842935561e-05	SLAMF1_F24
182488	cg00848007	-1.20808363923188e-05	SLAMF1_F24
182489	cg11886639	2.43990394646959e-06	SLAMF1_F24
182490	cg26021742	-3.52158652649132e-07	SLAMF1_F24
182491	cg22947676	-1.3355752475864e-06	SLAMF1_F24
182492	cg14168339	4.08038054896725e-06	SLAMF1_F24
182493	cg18596939	-3.15772286069795e-06	SLAMF1_F24
182494	cg16180424	5.96837556407158e-09	SLAMF1_F24
182495	cg15892013	-5.69535996368567e-07	SLAMF1_F24
182496	cg06754020	4.28378008132642e-06	SLAMF1_F24
182497	cg12127906	-1.98502740513664e-06	SLAMF1_F24
182498	cg24751129	-2.63028348797506e-06	SLAMF1_F24
182499	cg01623485	-4.64198923967402e-06	SLAMF1_F24
182500	cg01838923	-4.88704955909374e-06	SLAMF1_F24
182501	cg21778900	1.94073260443943e-08	SLAMF1_F24
182502	cg24353653	2.69160087740971e-07	SLAMF1_F24
182503	cg03928367	2.03031509073267e-06	SLAMF1_F24
182504	cg12206756	-3.46353012524077e-06	SLAMF1_F24
182505	cg11341943	6.96999455973654e-06	SLAMF1_F24
182506	cg27050450	-2.68581664714618e-06	SLAMF1_F24
182507	cg11367927	-5.16835443159635e-06	SLAMF1_F24
182508	cg19010154	-3.11423325034639e-06	SLAMF1_F24
182509	cg15307230	2.44640510119672e-06	SLAMF1_F24
182510	cg12965426	-3.40462197241708e-06	SLAMF1_F24
182511	cg22673380	-1.64167863157554e-07	SLAMF1_F24
182512	cg02025871	1.96370535510467e-07	SLAMF1_F24
182513	cg05900931	7.25476163900963e-08	SLAMF1_F24
182514	cg10371275	-9.25160830241644e-07	SLAMF1_F24
182515	cg10628030	2.91097820392042e-06	SLAMF1_F24
182516	cg24849182	2.54065451415629e-06	SLAMF1_F24
182517	cg27045062	1.71745225523397e-06	SLAMF1_F24
182518	cg04749204	-6.85026023064374e-07	SLAMF1_F24
182519	cg08382732	-3.01236429639686e-07	SLAMF1_F24
182520	cg20964377	-2.98036981091915e-06	SLAMF1_F24
182521	cg17614752	2.38495516357445e-06	SLAMF1_F24
182522	cg19653436	4.1787738137723e-06	SLAMF1_F24
182523	cg15446373	-6.59940642223473e-06	SLAMF1_F24
182524	cg09804146	-2.28191710107498e-06	SLAMF1_F24
182525	cg24877963	2.63401532648915e-08	SLAMF1_F24
182526	cg04473362	2.74757575187367e-06	SLAMF1_F24
182527	cg14916917	-1.47996923679364e-06	SLAMF1_F24
182528	cg23576325	-9.76042031042157e-08	SLAMF1_F24
182529	cg11112931	9.3989717541217e-08	SLAMF1_F24
182530	cg14033514	-3.35086306908253e-06	SLAMF1_F24
182531	cg06631446	1.09621488473066e-06	SLAMF1_F24
182532	cg11972305	-1.31628213058707e-06	SLAMF1_F24
182533	cg20734984	2.71525132470366e-06	SLAMF1_F24
182534	cg09333532	1.24525429890373e-06	SLAMF1_F24
182535	cg00540353	-1.46593058729327e-09	SLAMF1_F24
182536	cg14672304	-3.64703399455437e-06	SLAMF1_F24
182537	cg20522956	4.34330722806062e-08	SLAMF1_F24
182538	cg00220429	1.04980451276444e-06	SLAMF1_F24
182539	cg11997536	-6.33181897471301e-07	SLAMF1_F24
182540	cg22111074	2.16678516618327e-06	SLAMF1_F24
182541	cg21674835	-4.51815373878483e-06	SLAMF1_F24
182542	cg09024381	9.40487899979301e-06	SLAMF1_F24
182543	cg17585590	1.12587603424897e-07	SLAMF1_F24
182544	cg09412461	-5.25766581599414e-07	SLAMF1_F24
182545	cg14185801	-9.45640136566593e-07	SLAMF1_F24
182546	cg23443327	4.05504013810731e-06	SLAMF1_F24
182547	cg18676123	-6.42614335722189e-08	SLAMF1_F24
182548	cg01976802	-2.0108261499391e-06	SLAMF1_F24
182549	cg27444609	3.1941500676799e-06	SLAMF1_F24
182550	cg15535064	1.29788112249845e-06	SLAMF1_F24
182551	cg08875431	1.21471562148662e-07	SLAMF1_F24
182552	cg16584406	4.98896225756201e-06	SLAMF1_F24
182553	cg15124926	-3.12638709750033e-07	SLAMF1_F24
182554	cg06223569	-2.38508007937246e-08	SLAMF1_F24
182555	cg21425802	-1.9581473383341e-06	SLAMF1_F24
182556	cg12081443	-2.76259054897335e-06	SLAMF1_F24
182557	cg10093769	-5.91626339181523e-06	SLAMF1_F24
182558	cg08221207	-1.58053311485601e-06	SLAMF1_F24
182559	cg22723091	-3.51880311460489e-07	SLAMF1_F24
182560	cg14261176	1.00642609618394e-06	SLAMF1_F24
182561	cg06835942	1.85517962568383e-06	SLAMF1_F24
182562	cg15626913	-1.23637042425764e-06	SLAMF1_F24
182563	cg06446937	2.77066390943906e-07	SLAMF1_F24
182564	cg09355027	2.78117043192479e-06	SLAMF1_F24
182565	cg02172283	-1.51324587863131e-07	SLAMF1_F24
182566	cg18868509	8.01775760759807e-06	SLAMF1_F24
182567	cg16617524	-6.57786297627737e-08	SLAMF1_F24
182568	cg05904218	-1.56860624420355e-07	SLAMF1_F24
182569	cg07066652	3.61547465993819e-06	SLAMF1_F24
182570	cg01180859	-7.32996406462475e-06	SLAMF1_F24
182571	cg16410556	7.26274200467748e-07	SLAMF1_F24
182572	cg21705104	-2.89365481970285e-07	SLAMF1_F24
182573	cg06213287	1.23254175465584e-06	SLAMF1_F24
182574	cg01807862	8.77005208354347e-07	SLAMF1_F24
182575	cg26834825	-3.48570891290842e-06	SLAMF1_F24
182576	cg22210246	-1.52008531944059e-06	SLAMF1_F24
182577	cg10777462	2.6738826748412e-06	SLAMF1_F24
182578	cg25456068	7.08069688982288e-06	SLAMF1_F24
182579	cg00632260	-2.22685587512374e-06	SLAMF1_F24
182580	cg19024927	2.26903526231248e-06	SLAMF1_F24
182581	cg04823066	-1.91888591534302e-06	SLAMF1_F24
182582	cg11581706	-4.23365559616331e-06	SLAMF1_F24
182583	cg26412629	4.17446713890345e-07	SLAMF1_F24
182584	cg01220134	7.4602666039047e-07	SLAMF1_F24
182585	cg10685128	1.67098915111658e-06	SLAMF1_F24
182586	cg13004792	-2.7280392120086e-06	SLAMF1_F24
182587	cg01873153	4.61454913522314e-07	SLAMF1_F24
182588	cg01747222	-7.21943614416592e-06	SLAMF1_F24
182589	cg09500171	2.09059945555098e-06	SLAMF1_F24
182590	cg16699331	-1.0248074051815e-07	SLAMF1_F24
182591	cg18335223	2.34945644556914e-07	SLAMF1_F24
182592	cg01258169	-6.18314009858682e-07	SLAMF1_F24
182593	cg15452766	-1.38838289929361e-07	SLAMF1_F24
182594	cg06444226	1.31375666583207e-06	SLAMF1_F24
182595	cg25820224	-3.02005449922507e-07	SLAMF1_F24
182596	cg04669815	5.90012929734993e-07	SLAMF1_F24
182597	cg01872872	-1.97931693611362e-06	SLAMF1_F24
182598	cg18587092	4.90410930123101e-06	SLAMF1_F24
182599	cg06494185	-2.96735287484918e-06	SLAMF1_F24
182600	cg07314724	1.46770368486241e-06	SLAMF1_F24
182601	cg16854643	-2.15515680660609e-07	SLAMF1_F24
182602	cg25281674	-1.28842598641931e-05	SLAMF1_F24
182603	cg12917153	6.18708182354788e-06	SLAMF1_F24
182604	cg20972027	-2.81058141473613e-06	SLAMF1_F24
182605	cg11932680	-9.3744665722098e-08	SLAMF1_F24
182606	cg11939465	2.12162192260315e-07	SLAMF1_F24
182607	cg24986544	-1.07079626050358e-07	SLAMF1_F24
182608	cg06959251	6.22737367439483e-08	SLAMF1_F24
182609	cg24799909	-6.01236809745276e-07	SLAMF1_F24
182610	cg22551546	1.89279681104254e-06	SLAMF1_F24
182611	cg27310710	-1.07262628482165e-06	SLAMF1_F24
182612	cg23467713	3.08571515543244e-06	SLAMF1_F24
182613	cg08397456	5.01235481096117e-06	SLAMF1_F24
182614	cg04113348	7.9596340080407e-06	SLAMF1_F24
182615	cg08184640	3.63449795726477e-07	SLAMF1_F24
182616	cg22721007	2.19321820542282e-08	SLAMF1_F24
182617	cg14291549	-1.29091259044108e-07	SLAMF1_F24
182618	cg17198230	-8.48865183187645e-06	SLAMF1_F24
182619	cg05620351	-3.53499768482714e-07	SLAMF1_F24
182620	cg16287373	-5.47732198087752e-06	SLAMF1_F24
182621	cg02315870	-3.89488949096639e-06	SLAMF1_F24
182622	cg15616730	-4.22586328084281e-06	SLAMF1_F24
182623	cg22541063	4.64890455862527e-06	SLAMF1_F24
182624	cg04207269	3.41556657031705e-06	SLAMF1_F24
182625	cg22603087	3.00291195295335e-06	SLAMF1_F24
182626	cg07881161	-1.17591676411494e-06	SLAMF1_F24
182627	cg11980129	3.4639925910694e-06	SLAMF1_F24
182628	cg18659081	5.56922152442086e-07	SLAMF1_F24
182629	cg19975543	2.61730679106441e-08	SLAMF1_F24
182630	cg08624249	-5.3610075129916e-06	SLAMF1_F24
182631	cg06660109	3.88964998874122e-06	SLAMF1_F24
182632	cg05417489	2.63935139388768e-06	SLAMF1_F24
182633	cg01996494	1.67141590798182e-06	SLAMF1_F24
182634	cg01300791	-3.17532065076037e-06	SLAMF1_F24
182635	cg04242650	4.88816412453392e-06	SLAMF1_F24
182636	cg21070062	1.04222144386389e-05	SLAMF1_F24
182637	cg18251108	-7.05684706542739e-06	SLAMF1_F24
182638	cg24413597	-8.31330168888132e-06	SLAMF1_F24
182639	cg01390142	-4.29644901247966e-06	SLAMF1_F24
182640	cg05379597	-5.30659460256942e-06	SLAMF1_F24
182641	cg01238359	1.94759233461484e-06	SLAMF1_F24
182642	cg22814474	-1.12085466460012e-05	SLAMF1_F24
182643	cg12837046	8.75768895247798e-08	SLAMF1_F24
182644	cg09822893	-6.04604882037572e-08	SLAMF1_F24
182645	cg01843946	1.89246820683208e-06	SLAMF1_F24
182646	cg02972537	-3.3670928536352e-06	SLAMF1_F24
182647	cg17671280	3.69979588305309e-07	SLAMF1_F24
182648	cg03644884	-6.37322953555685e-06	SLAMF1_F24
182649	cg09651738	4.71725302588725e-09	SLAMF1_F24
182650	cg02956715	2.41984251463612e-06	SLAMF1_F24
182651	cg21584710	-3.34102298902858e-07	SLAMF1_F24
182652	cg10717750	6.99579563742963e-07	SLAMF1_F24
182653	cg25411368	3.17711598420845e-06	SLAMF1_F24
182654	cg23054456	-1.30139647658122e-05	SLAMF1_F24
182655	cg15450871	1.62443108035006e-06	SLAMF1_F24
182656	cg02315030	4.76751366773732e-06	SLAMF1_F24
182657	cg06239355	-6.43327427514374e-08	SLAMF1_F24
182658	cg11587315	-2.86668565575458e-07	SLAMF1_F24
182659	cg13037437	2.94285718862391e-06	SLAMF1_F24
182660	cg05517976	1.14452544294651e-06	SLAMF1_F24
182661	cg10602468	7.9580950363182e-08	SLAMF1_F24
182662	cg15780870	5.19494428574511e-07	SLAMF1_F24
182663	cg00129693	2.71034304548062e-07	SLAMF1_F24
182664	cg10536264	-3.86690595647481e-06	SLAMF1_F24
182665	cg09229246	-1.0281504346725e-06	SLAMF1_F24
182666	cg07415789	1.57211173340808e-06	SLAMF1_F24
182667	cg14987298	-2.06658681336027e-06	SLAMF1_F24
182668	cg06796869	5.99470680229355e-06	SLAMF1_F24
182669	cg05447023	5.9493986330879e-07	SLAMF1_F24
182670	cg14600051	1.03603987552147e-06	SLAMF1_F24
182671	cg08950886	-3.39421133326299e-07	SLAMF1_F24
182672	cg08183074	8.01513395030058e-07	SLAMF1_F24
182673	cg06915331	4.4302578260196e-06	SLAMF1_F24
182674	cg27179327	-3.65557344322612e-08	SLAMF1_F24
182675	cg04110224	6.04419864940594e-07	SLAMF1_F24
182676	cg24040115	-3.00472926489836e-07	SLAMF1_F24
182677	cg18094366	3.62959415560289e-08	SLAMF1_F24
182678	cg15447174	1.31334375102885e-06	SLAMF1_F24
182679	cg27229520	2.93423679660928e-06	SLAMF1_F24
182680	cg14862981	-4.17026888340609e-07	SLAMF1_F24
182681	cg25889711	-3.09485646806302e-07	SLAMF1_F24
182682	cg20909611	3.68830383712261e-08	SLAMF1_F24
182683	cg12401152	1.58184040091682e-06	SLAMF1_F24
182684	cg14788673	-3.46609453901414e-06	SLAMF1_F24
182685	cg04311880	-1.97337095469625e-06	SLAMF1_F24
182686	cg19866306	5.63522030117011e-06	SLAMF1_F24
182687	cg12497914	-5.57635190214959e-07	SLAMF1_F24
182688	cg00607919	3.26712359782403e-07	SLAMF1_F24
182689	cg06086922	5.91969169953618e-06	SLAMF1_F24
182690	cg09771183	-1.00443402773009e-06	SLAMF1_F24
182691	cg10325053	2.05563331214337e-06	SLAMF1_F24
182692	cg02972064	-5.72266011665743e-06	SLAMF1_F24
182693	cg08953679	1.35899442322897e-07	SLAMF1_F24
182694	cg14644855	-1.86128646529608e-07	SLAMF1_F24
182695	cg14869973	9.7631970628254e-06	SLAMF1_F24
182696	cg20677488	-8.59571582690442e-07	SLAMF1_F24
182697	cg14252492	-2.11459434688346e-06	SLAMF1_F24
182698	cg00280524	8.50631641265256e-06	SLAMF1_F24
182699	cg01566577	1.17051082125488e-06	SLAMF1_F24
182700	cg07088580	6.86510088390866e-06	SLAMF1_F24
182701	cg20360937	1.52739002616496e-06	SLAMF1_F24
182702	cg07147475	1.27964845855239e-06	SLAMF1_F24
182703	cg24721056	-2.09322883358629e-06	SLAMF1_F24
182704	cg14635848	-2.87717498776433e-09	SLAMF1_F24
182705	cg23166710	6.62693109310607e-06	SLAMF1_F24
182706	cg21471053	-4.32098581519236e-07	SLAMF1_F24
182707	cg26490695	-9.11859409838778e-07	SLAMF1_F24
182708	cg01540664	-2.50707830176185e-06	SLAMF1_F24
182709	cg02458521	8.11280712044577e-07	SLAMF1_F24
182710	cg07347148	8.58598959617328e-06	SLAMF1_F24
182711	cg02782753	-6.50993670043742e-06	SLAMF1_F24
182712	cg04223904	-1.16311966643953e-06	SLAMF1_F24
182713	cg15871969	-8.38002645303892e-07	SLAMF1_F24
182714	cg02327373	7.52489533340083e-07	SLAMF1_F24
182715	cg22862244	-2.74929600628544e-07	SLAMF1_F24
182716	cg23465426	-2.83065334147113e-06	SLAMF1_F24
182717	cg13395060	2.18613427533114e-06	SLAMF1_F24
182718	cg17990532	9.88555985348054e-07	SLAMF1_F24
182719	cg06557358	1.60328846216533e-06	SLAMF1_F24
182720	cg05161938	-3.97833729741723e-09	SLAMF1_F24
182721	cg09626678	1.24952997878484e-06	SLAMF1_F24
182722	cg10251744	4.14172531903444e-06	SLAMF1_F24
182723	cg26445608	-6.83523452271734e-06	SLAMF1_F24
182724	cg15159661	-2.95591709437117e-07	SLAMF1_F24
182725	cg27545205	5.26161843674169e-07	SLAMF1_F24
182726	cg16825545	4.07251011665181e-07	SLAMF1_F24
182727	cg08564172	-4.77588022181294e-07	SLAMF1_F24
182728	cg05706000	-5.13664512568408e-08	SLAMF1_F24
182729	cg03780701	-4.48716934738573e-06	SLAMF1_F24
182730	cg02998883	-2.09206736467948e-06	SLAMF1_F24
182731	cg23414211	4.41427878631021e-07	SLAMF1_F24
182732	cg21539397	-1.17054119077063e-05	SLAMF1_F24
182733	cg22533281	2.64233373051726e-06	SLAMF1_F24
182734	cg16442712	5.33512891534539e-06	SLAMF1_F24
182735	cg24162270	5.96488960810625e-07	SLAMF1_F24
182736	cg26318321	1.34016863576065e-06	SLAMF1_F24
182737	cg06678912	1.2915079740587e-07	SLAMF1_F24
182738	cg07342258	-4.69151246231099e-06	SLAMF1_F24
182739	cg18741679	-5.39394832285595e-09	SLAMF1_F24
182740	cg01356908	-2.71911124255867e-06	SLAMF1_F24
182741	cg16591179	-8.7283912907043e-07	SLAMF1_F24
182742	cg08450256	-1.5291797824676e-07	SLAMF1_F24
182743	cg02344606	1.34771435429515e-06	SLAMF1_F24
182744	cg08735710	-4.0034267702143e-06	SLAMF1_F24
182745	cg22580331	-1.06923361847211e-06	SLAMF1_F24
182746	cg15243630	-1.91620931322064e-07	SLAMF1_F24
182747	cg17830120	1.85990456969864e-06	SLAMF1_F24
182748	cg15540096	-9.38741768242574e-07	SLAMF1_F24
182749	cg24878090	1.74209366777015e-06	SLAMF1_F24
182750	cg23886424	5.59452924513655e-07	SLAMF1_F24
182751	cg16211959	-1.061094322281e-06	SLAMF1_F24
182752	cg13875506	2.25355489431547e-06	SLAMF1_F24
182753	cg25673911	1.02099194639556e-06	SLAMF1_F24
182754	cg18893794	-5.27941890201807e-06	SLAMF1_F24
182755	cg04312850	-4.21549842648031e-06	SLAMF1_F24
182756	cg04755363	-6.06019040292925e-06	SLAMF1_F24
182757	cg19042136	-1.0125845051718e-06	SLAMF1_F24
182758	cg19127713	4.50961153460758e-06	SLAMF1_F24
182759	cg09672912	1.01615686028364e-07	SLAMF1_F24
182760	cg15542459	-2.30081005637423e-06	SLAMF1_F24
182761	cg24537195	1.31970635968275e-07	SLAMF1_F24
182762	cg02689023	4.81033318671027e-07	SLAMF1_F24
182763	cg26886942	1.54244419365489e-06	SLAMF1_F24
182764	cg21921513	-2.99218436917323e-08	SLAMF1_F24
182765	cg00493400	1.16807113168614e-07	SLAMF1_F24
182766	cg19639622	4.29144962333002e-07	SLAMF1_F24
182767	cg24624624	-1.05370881022915e-06	SLAMF1_F24
182768	cg27624319	5.65841960678213e-06	SLAMF1_F24
182769	cg10933573	-1.02531560495387e-06	SLAMF1_F24
182770	cg24053394	-4.37904741131215e-07	SLAMF1_F24
182771	cg05797418	-1.6215602976722e-07	SLAMF1_F24
182772	cg22263007	1.25263337258961e-06	SLAMF1_F24
182773	cg08812057	-9.03192111760321e-07	SLAMF1_F24
182774	cg09647797	-8.60945318222088e-07	SLAMF1_F24
182775	cg01872933	1.38511507219811e-07	SLAMF1_F24
182776	cg27138195	-1.22585077912832e-08	SLAMF1_F24
182777	cg04455639	-1.37590459361885e-06	SLAMF1_F24
182778	cg24090399	5.5084314398014e-06	SLAMF1_F24
182779	cg11725204	-2.69134669581687e-06	SLAMF1_F24
182780	cg08411068	-1.1461293125359e-06	SLAMF1_F24
182781	cg12459603	2.50487705370088e-06	SLAMF1_F24
182782	cg23046896	4.36317241856776e-06	SLAMF1_F24
182783	cg01923218	-1.96942099284749e-07	SLAMF1_F24
182784	cg27264051	1.53515847867775e-06	SLAMF1_F24
182785	cg15150064	-7.67954232104521e-07	SLAMF1_F24
182786	cg25315287	-6.08594996092579e-07	SLAMF1_F24
182787	cg06055556	-4.0652720277828e-06	SLAMF1_F24
182788	cg03554573	1.3933649469424e-05	SLAMF1_F24
182789	cg02313331	3.75924197418078e-07	SLAMF1_F24
182790	cg26377158	3.01349309829799e-06	SLAMF1_F24
182791	cg09290503	2.34209445448308e-06	SLAMF1_F24
182792	cg11480904	-1.60314052656943e-06	SLAMF1_F24
182793	cg20655434	-1.38044964197227e-07	SLAMF1_F24
182794	cg13998850	-7.00779543650534e-07	SLAMF1_F24
182795	cg21613549	1.58977423691719e-06	SLAMF1_F24
182796	cg00703598	-1.36537461910386e-06	SLAMF1_F24
182797	cg25584313	8.162990266814e-07	SLAMF1_F24
182798	cg26120251	6.33368653279522e-07	SLAMF1_F24
182799	cg20773673	2.43754272482858e-06	SLAMF1_F24
182800	cg18404213	-2.50802790328204e-06	SLAMF1_F24
182801	cg27471264	1.9518324052652e-06	SLAMF1_F24
182802	cg06257136	-8.55450717913924e-07	SLAMF1_F24
182803	cg08545598	-5.58651279949293e-06	SLAMF1_F24
182804	cg03728930	4.83106489700597e-06	SLAMF1_F24
182805	cg09273054	-1.03955753685647e-06	SLAMF1_F24
182806	cg14214685	-4.27948300965655e-07	SLAMF1_F24
182807	cg25659578	-1.21786200112331e-06	SLAMF1_F24
182808	cg11362988	3.16750414355549e-07	SLAMF1_F24
182809	cg14390275	-7.76924041281732e-07	SLAMF1_F24
182810	cg03471436	8.98498089465644e-07	SLAMF1_F24
182811	cg19656808	6.53285261253192e-07	SLAMF1_F24
182812	cg17320316	1.60280242861465e-06	SLAMF1_F24
182813	cg12059950	1.34386263378455e-05	SLAMF1_F24
182814	cg05469916	-8.49951669701274e-08	SLAMF1_F24
182815	cg13901686	-6.83314564653761e-11	SLAMF1_F24
182816	cg02018010	-2.47248938600476e-06	SLAMF1_F24
182817	cg15831882	9.1052603049298e-08	SLAMF1_F24
182818	cg19577016	-1.09042984435823e-07	SLAMF1_F24
182819	cg04936009	7.43151827023557e-07	SLAMF1_F24
182820	cg17662387	-2.54225647616927e-06	SLAMF1_F24
182821	cg07548512	6.12362457624197e-07	SLAMF1_F24
182822	cg05233155	-4.0803642780488e-06	SLAMF1_F24
182823	cg24474037	3.6124521389923e-06	SLAMF1_F24
182824	cg17501210	-2.35752972000627e-07	SLAMF1_F24
182825	cg21690819	1.04133156075186e-07	SLAMF1_F24
182826	cg01323212	-1.81242960259434e-06	SLAMF1_F24
182827	cg23756381	2.45756875044705e-06	SLAMF1_F24
182828	cg17888803	-6.91948496998404e-07	SLAMF1_F24
182829	cg13023936	1.70115601070654e-06	SLAMF1_F24
182830	cg03630215	-2.02781501343441e-07	SLAMF1_F24
182831	cg16019875	-5.66752694741283e-06	SLAMF1_F24
182832	cg21640650	1.62990540773968e-06	SLAMF1_F24
182833	cg11920325	-3.18698276018886e-07	SLAMF1_F24
182834	cg09135529	1.48474178840424e-06	SLAMF1_F24
182835	cg12113898	-3.90673038408395e-07	SLAMF1_F24
182836	cg14170307	-2.27509211796373e-06	SLAMF1_F24
182837	cg14319451	4.53479572909054e-07	SLAMF1_F24
182838	cg08563818	-2.59113820064798e-07	SLAMF1_F24
182839	cg17600948	3.52952493622649e-06	SLAMF1_F24
182840	cg00967261	8.70045727116252e-07	SLAMF1_F24
182841	cg00239988	-8.97879480959143e-07	SLAMF1_F24
182842	cg03615240	-1.20746696889379e-07	SLAMF1_F24
182843	cg21990871	-6.64398447755464e-07	SLAMF1_F24
182844	cg14364700	3.21959194657657e-06	SLAMF1_F24
182845	cg10161194	-3.22733295652489e-07	SLAMF1_F24
182846	cg02452328	-2.39691378460982e-06	SLAMF1_F24
182847	cg18849583	-1.77691523998905e-06	SLAMF1_F24
182848	cg23389807	-3.33224913650915e-06	SLAMF1_F24
182849	cg16641861	-4.33069147273037e-07	SLAMF1_F24
182850	cg21222743	-2.55360474385614e-06	SLAMF1_F24
182851	cg06581840	-1.46248529898122e-07	SLAMF1_F24
182852	cg01166488	3.36717961540548e-06	SLAMF1_F24
182853	cg05227773	3.73781803633528e-06	SLAMF1_F24
182854	cg04787078	-3.50573741051252e-07	SLAMF1_F24
182855	cg16920538	3.28333431938123e-06	SLAMF1_F24
182856	cg11646203	2.14349652334097e-08	SLAMF1_F24
182857	cg06820243	1.87435971581865e-06	SLAMF1_F24
182858	cg16244318	2.37924971126913e-06	SLAMF1_F24
182859	cg13213009	3.03191175176644e-06	SLAMF1_F24
182860	cg08948528	-1.13881026657629e-06	SLAMF1_F24
182861	cg13541087	-4.37819639736266e-06	SLAMF1_F24
182862	cg07377740	-3.81971096600444e-07	SLAMF1_F24
182863	cg04154537	-3.33478114985852e-06	SLAMF1_F24
182864	cg23481929	-8.96016979703467e-07	SLAMF1_F24
182865	cg26705472	1.07493247268116e-06	SLAMF1_F24
182866	cg07754492	2.14251619347866e-06	SLAMF1_F24
182867	cg09164574	-2.37345455856091e-06	SLAMF1_F24
182868	cg08712483	-8.05021163081406e-07	SLAMF1_F24
182869	cg14460183	4.0556174532594e-06	SLAMF1_F24
182870	cg15361723	-8.67951484856513e-08	SLAMF1_F24
182871	cg03013999	1.70184058998631e-06	SLAMF1_F24
182872	cg22683010	-3.01108175763891e-06	SLAMF1_F24
182873	cg22222428	3.86014174102167e-07	SLAMF1_F24
182874	cg00713294	-1.03733743073684e-06	SLAMF1_F24
182875	cg16667508	-1.06154083996504e-05	SLAMF1_F24
182876	cg11977491	1.59232475867775e-06	SLAMF1_F24
182877	cg07003873	5.99824450284791e-08	SLAMF1_F24
182878	cg13069535	-7.59743451529379e-07	SLAMF1_F24
182879	cg09243591	4.23497713369244e-06	SLAMF1_F24
182880	cg21444639	-1.12822862774502e-06	SLAMF1_F24
182881	cg00758467	2.61075012193151e-07	SLAMF1_F24
182882	cg25357033	5.062871093844e-07	SLAMF1_F24
182883	cg16034426	4.43606868883646e-06	SLAMF1_F24
182884	cg12583607	-1.97533739021638e-06	SLAMF1_F24
182885	cg07819148	1.8433772477665e-06	SLAMF1_F24
182886	cg02957469	1.1024188741871e-06	SLAMF1_F24
182887	cg27001164	-1.32022174518937e-06	SLAMF1_F24
182888	cg05861453	-2.75670041042303e-06	SLAMF1_F24
182889	cg17416730	2.01082188428568e-06	SLAMF1_F24
182890	cg11399150	5.99443354089193e-06	SLAMF1_F24
182891	cg23320045	-5.45790826129537e-07	SLAMF1_F24
182892	cg27066246	3.74230765011258e-06	SLAMF1_F24
182893	cg07566463	5.15023681653691e-06	SLAMF1_F24
182894	cg18092479	-1.63398541562391e-06	SLAMF1_F24
182895	cg14785381	-7.97638183493893e-07	SLAMF1_F24
182896	cg25763342	-1.72987474079819e-06	SLAMF1_F24
182897	cg01411912	-5.83754195053768e-07	SLAMF1_F24
182898	cg16901531	-6.16216518529102e-06	SLAMF1_F24
182899	cg04692454	1.50147135702651e-07	SLAMF1_F24
182900	cg13681375	6.69187464175031e-06	SLAMF1_F24
182901	cg19232382	8.41050478127057e-06	SLAMF1_F24
182902	cg10388392	2.44885259601718e-06	SLAMF1_F24
182903	cg13077061	-3.25148478544757e-06	SLAMF1_F24
182904	cg11362192	-4.29147157885064e-07	SLAMF1_F24
182905	cg13702846	-1.93862293765892e-07	SLAMF1_F24
182906	cg16396341	8.42389137959632e-08	SLAMF1_F24
182907	cg12037811	-2.58625351016812e-07	SLAMF1_F24
182908	cg20235075	-4.11327242230942e-06	SLAMF1_F24
182909	cg10626209	-8.50591722775636e-08	SLAMF1_F24
182910	cg10517802	1.99385142644654e-06	SLAMF1_F24
182911	cg16310513	-5.87979725688242e-06	SLAMF1_F24
182912	cg08823631	-4.95457977182929e-07	SLAMF1_F24
182913	cg26297299	-1.091756205876e-06	SLAMF1_F24
182914	cg16969458	5.71921471531447e-07	SLAMF1_F24
182915	cg23508540	-6.21927500701256e-07	SLAMF1_F24
182916	cg23039316	2.37267364599447e-06	SLAMF1_F24
182917	cg26109154	-3.7255912041699e-06	SLAMF1_F24
182918	cg13707224	2.98658237417868e-06	SLAMF1_F24
182919	cg18428707	-2.53549792442449e-07	SLAMF1_F24
182920	cg17043957	4.07283349629643e-06	SLAMF1_F24
182921	cg02383785	2.04845990895538e-06	SLAMF1_F24
182922	cg27305133	-5.86116100501539e-06	SLAMF1_F24
182923	cg15571223	-5.95742383893788e-07	SLAMF1_F24
182924	cg02471506	5.54195895473912e-06	SLAMF1_F24
182925	cg05799997	-1.67812156521597e-06	SLAMF1_F24
182926	cg05873145	1.27310601802641e-05	SLAMF1_F24
182927	cg12339134	5.36414192049015e-06	SLAMF1_F24
182928	cg10057346	-3.55246091108404e-08	SLAMF1_F24
182929	cg11759552	1.34875881019081e-06	SLAMF1_F24
182930	cg26021750	-1.02633611782263e-06	SLAMF1_F24
182931	cg04509682	1.28865523572106e-06	SLAMF1_F24
182932	cg12912344	-4.45822860204374e-07	SLAMF1_F24
182933	cg22936242	3.71216849120507e-06	SLAMF1_F24
182934	cg26406558	-4.73654410332524e-07	SLAMF1_F24
182935	cg03726525	-1.64188323087717e-06	SLAMF1_F24
182936	cg14186963	5.52508269745405e-07	SLAMF1_F24
182937	cg03654560	2.26689901795668e-05	SLAMF1_F24
182938	cg16582156	-2.12663855297011e-08	SLAMF1_F24
182939	cg20972369	-4.3439962282167e-06	SLAMF1_F24
182940	cg16384170	-4.81324104508182e-08	SLAMF1_F24
182941	cg19944848	-2.521895291157e-06	SLAMF1_F24
182942	cg01745056	-1.39384764814789e-06	SLAMF1_F24
182943	cg25489413	3.94563495851228e-06	SLAMF1_F24
182944	cg02210151	-1.00320698975951e-06	SLAMF1_F24
182945	cg18199753	-4.04882004048893e-06	SLAMF1_F24
182946	cg10492240	-3.57578661304574e-06	SLAMF1_F24
182947	cg06409711	2.22492779847365e-06	SLAMF1_F24
182948	cg21527724	1.51325170994893e-06	SLAMF1_F24
182949	cg07509646	-4.04171718720642e-07	SLAMF1_F24
182950	cg06233293	-3.63649704190716e-07	SLAMF1_F24
182951	cg17817949	-2.44690195103886e-06	SLAMF1_F24
182952	cg01763051	8.13719849569916e-07	SLAMF1_F24
182953	cg10402328	-1.12467534806973e-06	SLAMF1_F24
182954	cg14019213	2.23343025084777e-06	SLAMF1_F24
182955	cg02155398	4.18280588947222e-06	SLAMF1_F24
182956	cg05324273	2.3813867774684e-06	SLAMF1_F24
182957	cg04622125	-7.5285337278082e-06	SLAMF1_F24
182958	cg16613631	3.23515108096314e-06	SLAMF1_F24
182959	cg12421388	-9.58361617888672e-07	SLAMF1_F24
182960	cg08302650	7.26264533574261e-06	SLAMF1_F24
182961	cg04705051	1.00572771513246e-06	SLAMF1_F24
182962	cg23788051	-2.61074212783831e-06	SLAMF1_F24
182963	cg19076148	1.8393075101551e-06	SLAMF1_F24
182964	cg05917284	1.07178941957579e-06	SLAMF1_F24
182965	cg04414274	-3.75143429733477e-08	SLAMF1_F24
182966	cg13253791	8.5741292851385e-07	SLAMF1_F24
182967	cg06660160	-4.76690798000163e-06	SLAMF1_F24
182968	cg02212280	1.00728735718975e-06	SLAMF1_F24
182969	cg03696393	6.72471823052304e-08	SLAMF1_F24
182970	cg20133164	1.90355834029337e-06	SLAMF1_F24
182971	cg16408060	2.91414870668033e-06	SLAMF1_F24
182972	cg16569656	3.4643164633777e-06	SLAMF1_F24
182973	cg10774282	-3.53840512885214e-06	SLAMF1_F24
182974	cg13752726	3.3671391408952e-06	SLAMF1_F24
182975	cg13494428	3.39353309287334e-06	SLAMF1_F24
182976	cg04355401	-2.37579964653039e-07	SLAMF1_F24
182977	cg08822798	5.09876306031368e-06	SLAMF1_F24
182978	cg18925262	-5.30259744740806e-07	SLAMF1_F24
182979	cg26404880	1.56758296568445e-06	SLAMF1_F24
182980	cg03510134	-9.26145274690284e-07	SLAMF1_F24
182981	cg03064456	3.13121323759096e-07	SLAMF1_F24
182982	cg10594510	8.33600529451405e-07	SLAMF1_F24
182983	cg02075713	2.63262762389413e-06	SLAMF1_F24
182984	cg19104998	-4.1778538941407e-07	SLAMF1_F24
182985	cg10314172	1.17430994760785e-07	SLAMF1_F24
182986	cg04686763	-1.47841486153829e-06	SLAMF1_F24
182987	cg01857824	3.23194694950985e-06	SLAMF1_F24
182988	cg00120332	4.30991499224094e-06	SLAMF1_F24
182989	cg02579892	2.03505896261133e-06	SLAMF1_F24
182990	cg14213543	-5.91483318284553e-08	SLAMF1_F24
182991	cg04562522	2.29687172873488e-08	SLAMF1_F24
182992	cg14248734	2.30339959466965e-07	SLAMF1_F24
182993	cg15092152	5.2071596287893e-06	SLAMF1_F24
182994	cg02682525	-2.11862292948289e-07	SLAMF1_F24
182995	cg16611654	1.9416960081381e-06	SLAMF1_F24
182996	cg25907686	-9.04534390496083e-06	SLAMF1_F24
182997	cg02394960	-8.50354586503197e-07	SLAMF1_F24
182998	cg19457506	1.48405477837396e-06	SLAMF1_F24
182999	cg22256482	1.01503593180168e-06	SLAMF1_F24
183000	cg26434332	-3.43343971716748e-06	SLAMF1_F24
183001	cg18100653	-3.26695343111644e-07	SLAMF1_F24
183002	cg07934731	-3.09749231587375e-06	SLAMF1_F24
183003	cg00223135	-2.15534422545132e-07	SLAMF1_F24
183004	cg10928544	-6.58165792655852e-07	SLAMF1_F24
183005	cg23202779	7.41747963165744e-06	SLAMF1_F24
183006	cg04742873	-1.40793799067673e-07	SLAMF1_F24
183007	cg10506160	-9.86116944444723e-07	SLAMF1_F24
183008	cg01094172	-6.96272622838783e-07	SLAMF1_F24
183009	cg13544125	3.45958424425201e-06	SLAMF1_F24
183010	cg16112904	3.01586609639675e-06	SLAMF1_F24
183011	cg19272109	7.12519046243803e-07	SLAMF1_F24
183012	cg20574415	8.82084690786758e-07	SLAMF1_F24
183013	cg13910395	3.03587463199459e-06	SLAMF1_F24
183014	cg04336926	3.00241218934047e-06	SLAMF1_F24
183015	cg04293877	-2.77308287647629e-06	SLAMF1_F24
183016	cg22683035	1.42905971578722e-08	SLAMF1_F24
183017	cg11532000	-3.7185221643e-06	SLAMF1_F24
183018	cg07417028	1.12882571385907e-06	SLAMF1_F24
183019	cg25983802	1.65593765587329e-06	SLAMF1_F24
183020	cg20731469	1.52578923771172e-06	SLAMF1_F24
183021	cg21388765	-6.14551099811257e-08	SLAMF1_F24
183022	cg25873737	1.10725077398828e-05	SLAMF1_F24
183023	cg05693740	-6.74583540107937e-07	SLAMF1_F24
183024	cg21415035	-2.42442999943333e-06	SLAMF1_F24
183025	cg20102878	-1.95424780282878e-06	SLAMF1_F24
183026	cg26992600	3.59163049695822e-06	SLAMF1_F24
183027	cg24696861	-8.82367114181375e-07	SLAMF1_F24
183028	cg00328759	-2.67924652285429e-06	SLAMF1_F24
183029	cg16306629	3.95939418331068e-06	SLAMF1_F24
183030	cg09740568	-3.74916622626935e-07	SLAMF1_F24
183031	cg12903143	4.78972652307397e-08	SLAMF1_F24
183032	cg21502482	-7.57654430283904e-07	SLAMF1_F24
183033	cg18868540	-7.40302357643259e-07	SLAMF1_F24
183034	cg01321174	2.07849133828682e-06	SLAMF1_F24
183035	cg17722763	1.07898925988953e-06	SLAMF1_F24
183036	cg08162572	-5.41701246615293e-07	SLAMF1_F24
183037	cg18480233	-3.50434292012702e-06	SLAMF1_F24
183038	cg09774175	1.02559082414314e-07	SLAMF1_F24
183039	cg06689918	1.82691783104539e-07	SLAMF1_F24
183040	cg09729613	-4.71520942623235e-07	SLAMF1_F24
183041	cg19779488	4.07161648263282e-06	SLAMF1_F24
183042	cg14130908	1.04961607078043e-06	SLAMF1_F24
183043	cg14047253	-3.1561111477937e-06	SLAMF1_F24
183044	cg02704963	-1.79626724618628e-06	SLAMF1_F24
183045	cg05572357	-1.58472500174735e-06	SLAMF1_F24
183046	cg21261235	-5.67694056232002e-06	SLAMF1_F24
183047	cg07283778	-1.13949638259344e-07	SLAMF1_F24
183048	cg22927827	-4.95519033159616e-07	SLAMF1_F24
183049	cg03197798	-8.07334191624389e-07	SLAMF1_F24
183050	cg05775542	9.71749702408875e-07	SLAMF1_F24
183051	cg05989693	-5.76242020241649e-06	SLAMF1_F24
183052	cg19591950	6.64730735592677e-08	SLAMF1_F24
183053	cg08818829	6.65703478957161e-06	SLAMF1_F24
183054	cg03683835	3.33173748365605e-06	SLAMF1_F24
183055	cg25950036	6.75209806266054e-07	SLAMF1_F24
183056	cg25977879	-3.72574187594417e-06	SLAMF1_F24
183057	cg17829746	1.08798309343314e-06	SLAMF1_F24
183058	cg20360841	3.98439675794389e-06	SLAMF1_F24
183059	cg19893964	-7.65070718441248e-09	SLAMF1_F24
183060	cg23405218	-4.07328042897962e-07	SLAMF1_F24
183061	cg09318453	2.86077624523107e-06	SLAMF1_F24
183062	cg04727207	-2.33308165192468e-06	SLAMF1_F24
183063	cg19745810	-1.4480030287014e-06	SLAMF1_F24
183064	cg17072811	2.13271483016426e-06	SLAMF1_F24
183065	cg07378058	1.97277341286228e-08	SLAMF1_F24
183066	cg24258574	-3.47126715114971e-06	SLAMF1_F24
183067	cg25085038	2.07500729771407e-06	SLAMF1_F24
183068	cg20887061	-7.41361637679078e-08	SLAMF1_F24
183069	cg03574736	-2.13122020075648e-07	SLAMF1_F24
183070	cg01275262	-4.83029498727919e-06	SLAMF1_F24
183071	cg25203256	1.53358867731523e-07	SLAMF1_F24
183072	cg24762029	-2.19143091873401e-06	SLAMF1_F24
183073	cg10749626	-1.03345137299911e-07	SLAMF1_F24
183074	cg24738553	4.36300997151329e-06	SLAMF1_F24
183075	cg11170479	-3.56513521113526e-06	SLAMF1_F24
183076	cg22713409	-1.24934718785688e-06	SLAMF1_F24
183077	cg17722469	-1.95292431825652e-06	SLAMF1_F24
183078	cg23763353	1.92447646395982e-06	SLAMF1_F24
183079	cg09049660	-4.59703400207933e-06	SLAMF1_F24
183080	cg22841856	-3.34375110585219e-06	SLAMF1_F24
183081	ch.10.844982F	1.27621362797565e-06	SLAMF1_F24
183082	cg00540828	2.04939432613993e-06	SLAMF1_F24
183083	cg10456459	1.45006840597609e-06	SLAMF1_F24
183084	cg05536456	-3.04456631493384e-06	SLAMF1_F24
183085	cg08369670	3.13153126773852e-06	SLAMF1_F24
183086	cg17855390	1.00459787050763e-05	SLAMF1_F24
183087	cg06019865	3.64624976532111e-07	SLAMF1_F24
183088	cg01052411	2.512460795647e-06	SLAMF1_F24
183089	cg00137209	3.17790012380515e-07	SLAMF1_F24
183090	cg18838941	-1.08233245591952e-06	SLAMF1_F24
183091	cg20887241	9.07492432323015e-07	SLAMF1_F24
183092	cg15074930	-2.87404276524927e-07	SLAMF1_F24
183093	cg26542283	-3.12410640101596e-06	SLAMF1_F24
183094	cg06468908	-1.43110620354017e-06	SLAMF1_F24
183095	cg07654200	8.28215396745562e-06	SLAMF1_F24
183096	cg15528490	-9.08388954755489e-07	SLAMF1_F24
183097	cg18375586	-3.37253919937006e-07	SLAMF1_F24
183098	cg18866212	-2.13488013976648e-06	SLAMF1_F24
183099	cg12095177	-3.49967921651806e-07	SLAMF1_F24
183100	cg25749512	-2.24645445431517e-06	SLAMF1_F24
183101	cg14083397	-4.97323826421875e-07	SLAMF1_F24
183102	cg17768313	7.92223535126043e-06	SLAMF1_F24
183103	cg22445712	8.05583297344063e-06	SLAMF1_F24
183104	cg20763765	-6.87678914584827e-07	SLAMF1_F24
183105	cg00940473	-6.51706651545217e-06	SLAMF1_F24
183106	cg14093823	2.01689159615686e-07	SLAMF1_F24
183107	cg21913981	3.56888205716216e-06	SLAMF1_F24
183108	cg23193870	2.09997677817407e-06	SLAMF1_F24
183109	cg19903423	4.82507149831317e-06	SLAMF1_F24
183110	cg15647532	-2.52140222461557e-06	SLAMF1_F24
183111	cg21770060	1.39178035192098e-06	SLAMF1_F24
183112	cg05196969	4.84975917669729e-07	SLAMF1_F24
183113	cg16383389	1.20390666990559e-07	SLAMF1_F24
183114	cg06776824	-2.52706537320196e-07	SLAMF1_F24
183115	cg14184693	-2.18988018305807e-06	SLAMF1_F24
183116	cg17932974	3.04020170961452e-06	SLAMF1_F24
183117	cg24617444	-7.53607206846148e-07	SLAMF1_F24
183118	cg08272559	-2.16413793230812e-06	SLAMF1_F24
183119	cg16550505	-3.13872269905962e-06	SLAMF1_F24
183120	cg07296978	-3.29657982827453e-08	SLAMF1_F24
183121	cg03398002	1.58059867633573e-06	SLAMF1_F24
183122	cg26453588	-4.29736327283185e-06	SLAMF1_F24
183123	cg07538364	1.83452028574211e-06	SLAMF1_F24
183124	cg26620960	3.86381028512292e-06	SLAMF1_F24
183125	cg07045857	4.60360363937732e-06	SLAMF1_F24
183126	cg05121010	8.01942099749753e-08	SLAMF1_F24
183127	cg05344692	-5.17396613164875e-07	SLAMF1_F24
183128	cg15544004	9.70423830981043e-07	SLAMF1_F24
183129	cg02997817	-3.92576345707505e-06	SLAMF1_F24
183130	cg21202700	-6.32472731240425e-06	SLAMF1_F24
183131	cg13097573	-3.32511991187118e-07	SLAMF1_F24
183132	cg16039374	-1.94858813991151e-06	SLAMF1_F24
183133	cg00157456	3.85327165725208e-08	SLAMF1_F24
183134	cg07624353	1.16422204737103e-06	SLAMF1_F24
183135	cg07220149	2.01957172642256e-06	SLAMF1_F24
183136	cg21773371	1.52617997722914e-06	SLAMF1_F24
183137	cg10243902	4.35113575511399e-06	SLAMF1_F24
183138	cg15451571	-8.00021838444333e-07	SLAMF1_F24
183139	cg11027031	4.52046710229658e-08	SLAMF1_F24
183140	cg05772532	-7.01440508702886e-06	SLAMF1_F24
183141	cg03243595	6.5870091100449e-07	SLAMF1_F24
183142	cg15993871	6.32701082923794e-06	SLAMF1_F24
183143	cg25029986	-4.36899154115938e-07	SLAMF1_F24
183144	cg16153986	-2.16678602991228e-08	SLAMF1_F24
183145	cg00152095	1.56542696957099e-06	SLAMF1_F24
183146	cg24066072	-4.85236643172821e-07	SLAMF1_F24
183147	cg04440686	4.91547501670463e-06	SLAMF1_F24
183148	cg21662517	2.75964570004721e-06	SLAMF1_F24
183149	cg10325478	1.24202661961218e-06	SLAMF1_F24
183150	cg08279214	1.05810509224982e-05	SLAMF1_F24
183151	cg18763247	3.18063625832895e-06	SLAMF1_F24
183152	cg18696692	3.91544201296232e-07	SLAMF1_F24
183153	cg26286365	-1.63454527236319e-06	SLAMF1_F24
183154	cg13590336	5.81351322289841e-09	SLAMF1_F24
183155	cg13970292	5.91190570016629e-06	SLAMF1_F24
183156	cg16893614	1.30990483188543e-06	SLAMF1_F24
183157	cg13891671	2.24203376927225e-06	SLAMF1_F24
183158	cg00074519	-4.14102149147001e-07	SLAMF1_F24
183159	cg20094937	2.43130500506333e-06	SLAMF1_F24
183160	cg10409297	6.81508098122032e-07	SLAMF1_F24
183161	cg07010228	2.76476004458975e-07	SLAMF1_F24
183162	cg08259925	-2.55681597561719e-06	SLAMF1_F24
183163	cg08963654	4.89715669069573e-06	SLAMF1_F24
183164	cg10724491	-3.60868455581185e-09	SLAMF1_F24
183165	cg15200017	-3.19598507452124e-06	SLAMF1_F24
183166	cg23161505	-6.05284582259128e-07	SLAMF1_F24
183167	cg16851766	-7.76292730652233e-07	SLAMF1_F24
183168	cg01753936	4.36928738882863e-06	SLAMF1_F24
183169	cg06966082	4.89854657458962e-06	SLAMF1_F24
183170	cg21076738	-2.18607264355732e-07	SLAMF1_F24
183171	cg08877093	-2.26123282901205e-07	SLAMF1_F24
183172	cg19400938	-4.06887156417543e-07	SLAMF1_F24
183173	cg15535177	-2.291224981433e-06	SLAMF1_F24
183174	cg13109030	-1.56103863465945e-06	SLAMF1_F24
183175	cg00083535	-2.10322976023272e-06	SLAMF1_F24
183176	cg14417920	-4.34284981309992e-06	SLAMF1_F24
183177	cg23353543	2.15623756315637e-07	SLAMF1_F24
183178	cg15391375	4.24089306784948e-06	SLAMF1_F24
183179	cg16840752	6.50238624644991e-07	SLAMF1_F24
183180	cg12868449	3.23610479004771e-06	SLAMF1_F24
183181	cg23362667	-3.95725966994207e-07	SLAMF1_F24
183182	cg10562340	4.45907341999011e-06	SLAMF1_F24
183183	cg24520368	6.00438595615824e-06	SLAMF1_F24
183184	cg10621902	-1.91254310292875e-06	SLAMF1_F24
183185	cg18403852	4.38497353120725e-06	SLAMF1_F24
183186	cg25702798	5.80238652211661e-06	SLAMF1_F24
183187	cg25853621	-1.3277709532302e-06	SLAMF1_F24
183188	cg13013591	3.26020348184923e-06	SLAMF1_F24
183189	cg12448342	1.9236498883189e-06	SLAMF1_F24
183190	cg08778123	2.59324508500711e-06	SLAMF1_F24
183191	cg24629455	4.38565149443088e-06	SLAMF1_F24
183192	cg17157893	9.70898950281127e-07	SLAMF1_F24
183193	cg04317195	4.66763016079192e-06	SLAMF1_F24
183194	cg08647236	1.67007376353117e-06	SLAMF1_F24
183195	cg18223359	-4.18003430919028e-07	SLAMF1_F24
183196	cg18189236	-3.84160521272566e-06	SLAMF1_F24
183197	cg16121641	2.05245968437385e-06	SLAMF1_F24
183198	cg04997749	2.01031441680499e-06	SLAMF1_F24
183199	cg24424815	2.82035364450678e-06	SLAMF1_F24
183200	cg16314733	7.34506268128011e-06	SLAMF1_F24
183201	cg09724425	-1.28070285926111e-06	SLAMF1_F24
183202	cg06728281	-3.7190824915062e-06	SLAMF1_F24
183203	cg14661631	5.63242145576477e-07	SLAMF1_F24
183204	cg12365660	1.2413815110832e-07	SLAMF1_F24
183205	cg12765886	-1.35212022590046e-06	SLAMF1_F24
183206	cg01007031	-1.94431233528032e-06	SLAMF1_F24
183207	cg07096991	-1.01479362681215e-06	SLAMF1_F24
183208	cg10807946	4.00710208442101e-06	SLAMF1_F24
183209	cg07510270	8.24247423977871e-06	SLAMF1_F24
183210	cg05649614	-8.12767400979322e-07	SLAMF1_F24
183211	cg00044466	4.73740077201804e-06	SLAMF1_F24
183212	cg01306005	-5.69847553278121e-07	SLAMF1_F24
183213	cg06769165	-1.0597662977505e-06	SLAMF1_F24
183214	cg00268177	7.44114253763732e-06	SLAMF1_F24
183215	cg12054453	2.51778459799393e-06	SLAMF1_F24
183216	cg24049723	-1.00219605307896e-06	SLAMF1_F24
183217	cg10646607	-1.39457829951998e-07	SLAMF1_F24
183218	cg21499148	7.42128365848199e-07	SLAMF1_F24
183219	cg25350690	-4.56936735838792e-06	SLAMF1_F24
183220	cg17902703	1.97938190034232e-06	SLAMF1_F24
183221	cg06117614	-2.51061975055076e-07	SLAMF1_F24
183222	cg06189394	-3.87063080967294e-06	SLAMF1_F24
183223	cg21147613	2.48220466792716e-06	SLAMF1_F24
183224	cg14673384	-1.00698773014865e-07	SLAMF1_F24
183225	cg14905514	6.10775639285934e-06	SLAMF1_F24
183226	ch.2.202877934R	-2.58250036128946e-06	SLAMF1_F24
183227	cg05298434	-7.06552036756793e-07	SLAMF1_F24
183228	cg08842154	-1.32482500726774e-06	SLAMF1_F24
183229	cg17244340	-1.71125893294459e-06	SLAMF1_F24
183230	cg06236441	-1.1906056320793e-06	SLAMF1_F24
183231	cg12360886	3.84564781929723e-06	SLAMF1_F24
183232	cg06737666	1.05841937012342e-06	SLAMF1_F24
183233	cg14924510	2.00628616352268e-06	SLAMF1_F24
183234	cg21781157	-2.32703710056364e-06	SLAMF1_F24
183235	cg05946020	6.00334018274618e-07	SLAMF1_F24
183236	cg18364858	7.32204875202943e-06	SLAMF1_F24
183237	cg01711832	5.21381163073803e-06	SLAMF1_F24
183238	cg23971289	5.58886912556272e-06	SLAMF1_F24
183239	cg15061825	-8.86640909566763e-07	SLAMF1_F24
183240	cg01636541	3.03703331145453e-09	SLAMF1_F24
183241	cg27451966	7.76219780340335e-06	SLAMF1_F24
183242	cg01215211	5.60085155933607e-06	SLAMF1_F24
183243	cg02664889	-1.00889117516031e-06	SLAMF1_F24
183244	cg03334968	1.90188697146e-06	SLAMF1_F24
183245	cg05945759	2.303360111299e-06	SLAMF1_F24
183246	cg14020439	1.8202922785528e-06	SLAMF1_F24
183247	cg01227827	3.31703699224643e-09	SLAMF1_F24
183248	cg10235884	-6.09292847565271e-08	SLAMF1_F24
183249	cg02257281	-4.10076405963103e-06	SLAMF1_F24
183250	cg01884649	-5.77663745245519e-07	SLAMF1_F24
183251	cg22209154	-2.27804820929938e-06	SLAMF1_F24
183252	cg06323975	8.33794941008627e-07	SLAMF1_F24
183253	cg26243543	-8.42462667765579e-07	SLAMF1_F24
183254	cg03401963	5.1629700729e-06	SLAMF1_F24
183255	cg08619777	-8.91135873930809e-07	SLAMF1_F24
183256	cg14431099	-2.28695795855502e-07	SLAMF1_F24
183257	cg08919372	-5.49021710609104e-06	SLAMF1_F24
183258	cg16702469	2.91322153262988e-06	SLAMF1_F24
183259	cg27338525	3.70661844652232e-06	SLAMF1_F24
183260	cg14245473	-4.46879758584354e-06	SLAMF1_F24
183261	cg01403309	6.33489257253345e-06	SLAMF1_F24
183262	cg10077400	-5.65204220385216e-07	SLAMF1_F24
183263	cg22409854	-5.31077312459038e-08	SLAMF1_F24
183264	cg16589911	7.22931994235453e-07	SLAMF1_F24
183265	cg11530995	-7.2575948330142e-06	SLAMF1_F24
183266	cg23769748	-1.33110453968674e-06	SLAMF1_F24
183267	cg16712155	-2.66680085136076e-07	SLAMF1_F24
183268	cg12691572	1.14527499057473e-06	SLAMF1_F24
183269	cg05722173	-3.01473451661516e-06	SLAMF1_F24
183270	cg02484269	-2.81865601739459e-06	SLAMF1_F24
183271	cg15448064	-8.13448129446201e-08	SLAMF1_F24
183272	cg08839904	-8.84056658532237e-08	SLAMF1_F24
183273	cg02881430	4.60982302561061e-07	SLAMF1_F24
183274	cg12376269	1.11537760069589e-07	SLAMF1_F24
183275	cg04281636	1.14465835463156e-06	SLAMF1_F24
183276	cg24464798	5.4159350688514e-06	SLAMF1_F24
183277	cg06174004	1.80630107471756e-06	SLAMF1_F24
183278	cg05576296	-3.50682926439632e-07	SLAMF1_F24
183279	cg24632014	1.53345636334574e-06	SLAMF1_F24
183280	cg10308858	1.64568967485094e-06	SLAMF1_F24
183281	cg02891200	8.11149575457638e-06	SLAMF1_F24
183282	cg12211471	2.85376345432395e-07	SLAMF1_F24
183283	cg26660541	-8.98922023026455e-08	SLAMF1_F24
183284	cg17423198	2.79314889121583e-06	SLAMF1_F24
183285	cg26932054	-5.84674808122871e-08	SLAMF1_F24
183286	cg14429393	-2.45308869290065e-07	SLAMF1_F24
183287	cg04012319	-7.71338119292009e-07	SLAMF1_F24
183288	cg00142150	5.12911034014908e-08	SLAMF1_F24
183289	cg26154135	6.28480197094966e-06	SLAMF1_F24
183290	cg04201727	1.97324894375223e-07	SLAMF1_F24
183291	cg20618065	-1.56280542292832e-06	SLAMF1_F24
183292	cg22490255	3.67516116415308e-07	SLAMF1_F24
183293	cg10303286	1.91550377927919e-07	SLAMF1_F24
183294	cg02207858	-4.00341913623514e-06	SLAMF1_F24
183295	cg03748603	1.39193184732443e-06	SLAMF1_F24
183296	cg01220068	8.984079787634e-07	SLAMF1_F24
183297	cg02185053	6.51613595262185e-08	SLAMF1_F24
183298	cg17398836	-4.02821494287341e-07	SLAMF1_F24
183299	cg05110389	4.25117327932712e-06	SLAMF1_F24
183300	cg08784129	7.78758903397153e-07	SLAMF1_F24
183301	cg15628518	7.92801398057418e-06	SLAMF1_F24
183302	cg17329563	2.23442263171632e-06	SLAMF1_F24
183303	cg15146128	-3.67255957287968e-07	SLAMF1_F24
183304	cg25259755	-1.80905403235172e-06	SLAMF1_F24
183305	cg01674361	-2.91196708022699e-06	SLAMF1_F24
183306	cg08693231	1.24061834787385e-06	SLAMF1_F24
183307	cg16237595	-2.35760629861089e-07	SLAMF1_F24
183308	cg14197169	1.64386923760331e-06	SLAMF1_F24
183309	cg01719210	2.63537599893076e-07	SLAMF1_F24
183310	cg06329261	-4.70545386628703e-06	SLAMF1_F24
183311	cg12741645	-1.64880270704322e-06	SLAMF1_F24
183312	cg03072621	-3.70252196445377e-06	SLAMF1_F24
183313	cg05398487	-1.32595349924595e-06	SLAMF1_F24
183314	cg10868817	2.21495700272764e-06	SLAMF1_F24
183315	cg11525710	6.9651546074379e-08	SLAMF1_F24
183316	cg18940258	1.48231484039531e-06	SLAMF1_F24
183317	cg22704399	1.39695462404948e-06	SLAMF1_F24
183318	cg21621248	1.39515733508721e-06	SLAMF1_F24
183319	cg06666948	-8.44220224083675e-06	SLAMF1_F24
183320	cg04375897	6.02623030350073e-07	SLAMF1_F24
183321	cg17462329	3.08519166782667e-06	SLAMF1_F24
183322	cg12937770	9.44266388269543e-07	SLAMF1_F24
183323	cg16185125	2.61196581191324e-07	SLAMF1_F24
183324	cg25153824	1.69554918589703e-06	SLAMF1_F24
183325	cg00013993	5.23675641351314e-07	SLAMF1_F24
183326	ch.1.89724558F	-5.79226809504551e-07	SLAMF1_F24
183327	cg01934638	5.96754243839084e-08	SLAMF1_F24
183328	cg07764027	-1.03407633796004e-06	SLAMF1_F24
183329	cg08507917	5.8885393159278e-06	SLAMF1_F24
183330	cg05521637	2.90144473566636e-06	SLAMF1_F24
183331	cg04752210	-1.04955688714419e-05	SLAMF1_F24
183332	cg18714484	-2.39641577022107e-06	SLAMF1_F24
183333	cg16047292	-5.25486180306975e-07	SLAMF1_F24
183334	cg13899960	1.65598167518707e-06	SLAMF1_F24
183335	cg21805788	-4.58210781406834e-06	SLAMF1_F24
183336	cg13836474	1.56639506432693e-07	SLAMF1_F24
183337	cg22162478	1.73971686811723e-07	SLAMF1_F24
183338	cg27289463	-5.40433064932638e-06	SLAMF1_F24
183339	cg13089335	-3.01108313483638e-06	SLAMF1_F24
183340	cg20410114	-7.73871144712834e-06	SLAMF1_F24
183341	cg08842004	-5.20270021109137e-06	SLAMF1_F24
183342	cg03748476	-7.40741270483227e-06	SLAMF1_F24
183343	cg10724490	1.01376459923979e-08	SLAMF1_F24
183344	cg21178208	8.22113549891895e-06	SLAMF1_F24
183345	cg14803612	-5.90785522926997e-06	SLAMF1_F24
183346	cg19836718	-1.39454263954503e-05	SLAMF1_F24
183347	cg11434471	5.18558896486014e-07	SLAMF1_F24
183348	cg26949133	-1.29449605633429e-07	SLAMF1_F24
183349	cg13938808	2.01695332068656e-06	SLAMF1_F24
183350	cg02913832	-2.67246400815584e-06	SLAMF1_F24
183351	cg16251918	-3.96746630366884e-07	SLAMF1_F24
183352	cg27583307	1.67917127254048e-06	SLAMF1_F24
183353	cg22248275	-2.4223953259439e-07	SLAMF1_F24
183354	cg14214224	3.15801679029323e-06	SLAMF1_F24
183355	cg04640972	-1.06247614049113e-05	SLAMF1_F24
183356	cg01541578	5.56567251748718e-06	SLAMF1_F24
183357	cg15595478	3.62037956747127e-06	SLAMF1_F24
183358	cg01542486	-1.0682908359167e-06	SLAMF1_F24
183359	cg02437376	-9.59020367269718e-07	SLAMF1_F24
183360	cg14569785	-3.31765892069811e-06	SLAMF1_F24
183361	cg19594772	-1.84551796036706e-06	SLAMF1_F24
183362	cg09795672	-5.03399960460474e-06	SLAMF1_F24
183363	cg25478953	-8.96010261759072e-07	SLAMF1_F24
183364	cg26459700	6.57859729573803e-08	SLAMF1_F24
183365	cg23068162	6.82318413538921e-07	SLAMF1_F24
183366	cg13486641	-3.07476754982743e-06	SLAMF1_F24
183367	cg13395795	5.77907880425633e-06	SLAMF1_F24
183368	cg03018256	-5.45958324665474e-06	SLAMF1_F24
183369	cg02809591	-1.71349569312506e-06	SLAMF1_F24
183370	cg00557959	-9.11954272572169e-06	SLAMF1_F24
183371	cg10146163	1.14392216913986e-06	SLAMF1_F24
183372	cg25750294	6.42628301496173e-07	SLAMF1_F24
183373	cg27657926	1.15327429414488e-06	SLAMF1_F24
183374	cg00623000	-3.04734773890344e-06	SLAMF1_F24
183375	cg08663092	-1.80190777573024e-07	SLAMF1_F24
183376	cg22396353	-1.98219463197421e-08	SLAMF1_F24
183377	cg01362990	2.64285460142289e-06	SLAMF1_F24
183378	cg00022592	9.86818849868753e-06	SLAMF1_F24
183379	cg09482093	2.73594876803373e-06	SLAMF1_F24
183380	cg02939923	-1.60272904310361e-06	SLAMF1_F24
183381	cg04382920	-1.16129683855199e-07	SLAMF1_F24
183382	cg23176172	-3.3409346572993e-07	SLAMF1_F24
183383	cg02183831	8.20445235647125e-07	SLAMF1_F24
183384	cg06032483	3.37191402583295e-06	SLAMF1_F24
183385	cg07268275	3.75371609085706e-06	SLAMF1_F24
183386	cg00157359	6.15728147298544e-06	SLAMF1_F24
183387	cg00602649	-1.77210617182151e-06	SLAMF1_F24
183388	cg01456229	2.49477959586506e-06	SLAMF1_F24
183389	cg18933494	-6.2379938171664e-07	SLAMF1_F24
183390	cg15404570	-5.26500349539498e-07	SLAMF1_F24
183391	cg09274668	2.08320396507154e-06	SLAMF1_F24
183392	cg22299694	-3.941208523935e-06	SLAMF1_F24
183393	cg22378346	2.12241769676786e-06	SLAMF1_F24
183394	cg14698448	5.07930903197105e-06	SLAMF1_F24
183395	cg02466788	-1.27097606532579e-05	SLAMF1_F24
183396	cg00155667	-3.86208684849675e-06	SLAMF1_F24
183397	cg02988312	5.60985500535284e-07	SLAMF1_F24
183398	cg03462733	9.48864022220373e-08	SLAMF1_F24
183399	cg16062565	-2.76642466977598e-07	SLAMF1_F24
183400	cg08168141	-7.57330206490515e-06	SLAMF1_F24
183401	cg09367036	1.2835790745339e-06	SLAMF1_F24
183402	cg00690280	-1.9645225281827e-06	SLAMF1_F24
183403	cg08142478	-7.00619731793653e-06	SLAMF1_F24
183404	cg14763953	1.07992891767269e-06	SLAMF1_F24
183405	cg10254620	2.05392382779908e-06	SLAMF1_F24
183406	cg21316981	6.62402184172374e-07	SLAMF1_F24
183407	ch.2.145029987F	-7.99412706710187e-08	SLAMF1_F24
183408	cg19150884	-1.94823153195794e-07	SLAMF1_F24
183409	cg02845204	-2.06477025077568e-06	SLAMF1_F24
183410	cg19340858	-3.55726128041692e-06	SLAMF1_F24
183411	cg00783409	5.34143037798035e-07	SLAMF1_F24
183412	cg12762399	5.86613277328627e-07	SLAMF1_F24
183413	cg04385753	-3.13291775825054e-07	SLAMF1_F24
183414	cg23730658	1.39165670134514e-06	SLAMF1_F24
183415	cg14744946	3.51031006383919e-06	SLAMF1_F24
183416	cg02370232	-1.4382456041243e-06	SLAMF1_F24
183417	cg04275566	-9.65926369181063e-07	SLAMF1_F24
183418	cg23905110	-6.00701220537541e-08	SLAMF1_F24
183419	cg11356290	6.34243123414779e-08	SLAMF1_F24
183420	cg05085033	-6.68034766237073e-07	SLAMF1_F24
183421	cg25885971	1.28120914952076e-05	SLAMF1_F24
183422	cg27527345	-1.24207498623107e-06	SLAMF1_F24
183423	cg01137366	-9.89091127716645e-07	SLAMF1_F24
183424	cg04398909	9.29971839060851e-07	SLAMF1_F24
183425	cg06912216	6.03115640382339e-07	SLAMF1_F24
183426	cg00437395	6.76540741395573e-06	SLAMF1_F24
183427	cg23198334	2.87875675374465e-06	SLAMF1_F24
183428	cg03898692	-8.96756717100095e-07	SLAMF1_F24
183429	cg04942251	4.75992649411534e-06	SLAMF1_F24
183430	cg09171843	-2.66295163296513e-06	SLAMF1_F24
183431	cg11437754	-1.11463908344962e-06	SLAMF1_F24
183432	cg08197569	-2.49356873409179e-06	SLAMF1_F24
183433	cg06827976	2.54442512739796e-06	SLAMF1_F24
183434	cg03072998	-6.85848813987565e-07	SLAMF1_F24
183435	cg05365729	-1.00098360608753e-06	SLAMF1_F24
183436	cg17592845	-2.02054350877071e-07	SLAMF1_F24
183437	cg12077660	-1.92456788781018e-06	SLAMF1_F24
183438	cg05804568	2.05434650744056e-05	SLAMF1_F24
183439	cg12500192	-4.10095770615376e-06	SLAMF1_F24
183440	cg06804225	6.25870640531896e-06	SLAMF1_F24
183441	cg01464707	3.73498106042997e-06	SLAMF1_F24
183442	cg09452751	-1.80261857422757e-07	SLAMF1_F24
183443	cg21321162	-2.39201321984469e-07	SLAMF1_F24
183444	cg19605644	4.98603084475146e-06	SLAMF1_F24
183445	cg06485460	1.66505841262923e-05	SLAMF1_F24
183446	cg15134829	-6.85201085692797e-06	SLAMF1_F24
183447	cg05240948	2.45438710871737e-06	SLAMF1_F24
183448	cg03043671	-5.45544254506241e-07	SLAMF1_F24
183449	cg05261851	3.09788600121739e-07	SLAMF1_F24
183450	cg01229798	8.08586998176587e-07	SLAMF1_F24
183451	cg26208693	-1.41304035430269e-07	SLAMF1_F24
183452	cg24498885	1.14964675568478e-06	SLAMF1_F24
183453	cg01582015	1.77539633432341e-06	SLAMF1_F24
183454	cg08431447	1.44802871979803e-06	SLAMF1_F24
183455	cg10535478	3.10463242216801e-06	SLAMF1_F24
183456	cg26358582	-4.14090226828754e-06	SLAMF1_F24
183457	cg01702766	2.61648684920534e-06	SLAMF1_F24
183458	cg25766059	6.22759433060849e-06	SLAMF1_F24
183459	cg06383648	3.47211626040353e-07	SLAMF1_F24
183460	cg11332299	5.24049218333122e-07	SLAMF1_F24
183461	cg01524754	-1.53999681463152e-06	SLAMF1_F24
183462	cg08655148	9.52877416645049e-07	SLAMF1_F24
183463	cg11468193	6.51595962740124e-07	SLAMF1_F24
183464	cg00530918	-4.65816409360984e-07	SLAMF1_F24
183465	cg09647282	5.231718077492e-06	SLAMF1_F24
183466	cg00911551	-2.73693103957581e-07	SLAMF1_F24
183467	cg10440578	2.74907306061216e-06	SLAMF1_F24
183468	cg01274809	4.04959274639309e-06	SLAMF1_F24
183469	cg16468754	-1.4916709131025e-08	SLAMF1_F24
183470	cg26544363	4.08186969292621e-07	SLAMF1_F24
183471	cg15157241	1.88946545145994e-06	SLAMF1_F24
183472	cg12828075	1.06091433686991e-06	SLAMF1_F24
183473	cg14752504	-5.21945640089873e-07	SLAMF1_F24
183474	cg07253191	-3.36594389104054e-08	SLAMF1_F24
183475	cg15294489	-7.40585420503714e-07	SLAMF1_F24
183476	cg20583430	-1.13906061740395e-06	SLAMF1_F24
183477	cg10713073	2.71028686183186e-07	SLAMF1_F24
183478	cg00490655	4.70650867089576e-09	SLAMF1_F24
183479	cg02602541	-9.54792540574835e-07	SLAMF1_F24
183480	cg01240318	2.91429363756839e-06	SLAMF1_F24
183481	cg11461359	2.02514529345448e-06	SLAMF1_F24
183482	ch.2.8786390R	-1.41725795139551e-06	SLAMF1_F24
183483	cg04925196	-1.1292253571293e-06	SLAMF1_F24
183484	cg09482891	-4.99430707708084e-06	SLAMF1_F24
183485	cg04084364	-1.07992544991246e-07	SLAMF1_F24
183486	cg17256729	4.72272675550653e-06	SLAMF1_F24
183487	cg14037832	-6.95819315834562e-07	SLAMF1_F24
183488	cg21575861	2.2338740247582e-08	SLAMF1_F24
183489	cg03810562	3.63579668327613e-07	SLAMF1_F24
183490	cg04831034	2.19579434071402e-06	SLAMF1_F24
183491	cg02926160	-8.0777958214728e-07	SLAMF1_F24
183492	cg10094616	4.84950257588579e-07	SLAMF1_F24
183493	cg19452944	1.02318980802331e-06	SLAMF1_F24
183494	cg16306075	-4.56517134381958e-06	SLAMF1_F24
183495	cg12028740	1.63516779850535e-06	SLAMF1_F24
183496	cg07438888	1.14664666959279e-06	SLAMF1_F24
183497	cg10407598	-3.4048818158776e-06	SLAMF1_F24
183498	cg14306819	1.69484206550901e-06	SLAMF1_F24
183499	cg00811719	4.28009181337189e-06	SLAMF1_F24
183500	cg01492604	4.39492969930292e-06	SLAMF1_F24
183501	cg13908752	7.21259008588561e-08	SLAMF1_F24
183502	cg06839064	5.69127571914155e-06	SLAMF1_F24
183503	cg00288127	-4.46842600463651e-07	SLAMF1_F24
183504	cg19548862	-3.20381166400431e-06	SLAMF1_F24
183505	cg25323809	-1.09115505680929e-07	SLAMF1_F24
183506	cg24993263	-8.18511569279285e-07	SLAMF1_F24
183507	cg04938830	1.1786064986734e-06	SLAMF1_F24
183508	cg17197021	1.53351383626945e-06	SLAMF1_F24
183509	cg24020814	1.23876484069815e-06	SLAMF1_F24
183510	cg25375420	2.04754102081204e-06	SLAMF1_F24
183511	cg22087490	-1.62738312566027e-06	SLAMF1_F24
183512	cg27488126	3.24269290629559e-06	SLAMF1_F24
183513	cg10183885	-5.75478710753432e-06	SLAMF1_F24
183514	cg25479599	3.81094744940747e-06	SLAMF1_F24
183515	cg06104975	7.91077502523521e-09	SLAMF1_F24
183516	cg25948313	8.4544565727695e-07	SLAMF1_F24
183517	cg13919192	6.03326120575391e-07	SLAMF1_F24
183518	cg26714205	-5.31191983899968e-07	SLAMF1_F24
183519	cg04571415	-2.8819145496852e-07	SLAMF1_F24
183520	cg21071540	-3.59964436480332e-06	SLAMF1_F24
183521	cg13689006	-2.60461129395527e-07	SLAMF1_F24
183522	cg05777052	4.17862374132758e-06	SLAMF1_F24
183523	cg07525993	-2.45515875437264e-06	SLAMF1_F24
183524	cg18809535	3.76681652770036e-06	SLAMF1_F24
183525	cg24458466	3.5050212145295e-07	SLAMF1_F24
183526	cg17734878	-4.91334989871625e-06	SLAMF1_F24
183527	cg24170535	3.66090947574799e-07	SLAMF1_F24
183528	cg21733154	3.44932873745908e-07	SLAMF1_F24
183529	cg09166705	7.24803296941878e-08	SLAMF1_F24
183530	cg09641432	-2.52185498295237e-07	SLAMF1_F24
183531	cg22456000	-2.64742190886533e-07	SLAMF1_F24
183532	cg00301396	-5.33414085153838e-06	SLAMF1_F24
183533	cg07146079	8.29023201323633e-08	SLAMF1_F24
183534	cg14574508	-6.48779756752062e-08	SLAMF1_F24
183535	cg11533888	-6.31475391360872e-08	SLAMF1_F24
183536	cg21776609	6.21633578007461e-07	SLAMF1_F24
183537	cg04738656	-3.92453805268015e-07	SLAMF1_F24
183538	cg22160784	-4.8880469877288e-07	SLAMF1_F24
183539	cg06287775	1.04011517809827e-05	SLAMF1_F24
183540	cg10757462	-3.55015452864364e-06	SLAMF1_F24
183541	cg26379672	9.45543875035914e-07	SLAMF1_F24
183542	cg07574267	3.71611794086119e-06	SLAMF1_F24
183543	cg21804178	4.94207206172906e-06	SLAMF1_F24
183544	cg26143452	3.58891682583491e-06	SLAMF1_F24
183545	cg03295956	8.92011447160568e-08	SLAMF1_F24
183546	cg07735571	-4.24558759501636e-07	SLAMF1_F24
183547	cg13748577	2.34366351265893e-07	SLAMF1_F24
183548	cg02476339	2.1708106294886e-06	SLAMF1_F24
183549	cg08533162	-4.61559233213144e-07	SLAMF1_F24
183550	cg22511368	4.71240554502276e-06	SLAMF1_F24
183551	cg26285729	-1.17354502452577e-06	SLAMF1_F24
183552	cg24358133	4.44314718630142e-06	SLAMF1_F24
183553	cg26739482	5.05428859188205e-06	SLAMF1_F24
183554	cg16612400	-4.26295811492822e-06	SLAMF1_F24
183555	cg09574183	3.75097108456002e-06	SLAMF1_F24
183556	cg15334482	-3.42612181816743e-06	SLAMF1_F24
183557	cg23861127	-1.39914571646688e-06	SLAMF1_F24
183558	cg23074011	1.23351361086736e-08	SLAMF1_F24
183559	cg24102279	1.56000371690531e-06	SLAMF1_F24
183560	cg10843401	-1.61488456373029e-06	SLAMF1_F24
183561	cg02283787	2.82632976568219e-06	SLAMF1_F24
183562	cg26676848	2.27052081550848e-06	SLAMF1_F24
183563	cg07519847	2.64811521090346e-06	SLAMF1_F24
183564	cg24261352	1.55117724449102e-06	SLAMF1_F24
183565	cg05854601	4.95662427996805e-06	SLAMF1_F24
183566	cg21944402	-5.04379561296453e-06	SLAMF1_F24
183567	cg03093801	-4.1180410118069e-06	SLAMF1_F24
183568	cg07385375	1.04980174110758e-05	SLAMF1_F24
183569	cg09083082	-8.29632740885207e-07	SLAMF1_F24
183570	cg12753839	-3.07251804502254e-06	SLAMF1_F24
183571	cg17277952	8.73477075283769e-06	SLAMF1_F24
183572	cg01942492	-1.175742165651e-06	SLAMF1_F24
183573	cg00292396	-7.57684063521241e-07	SLAMF1_F24
183574	cg03804958	2.94530504637661e-06	SLAMF1_F24
183575	cg11779355	-4.80400538373932e-07	SLAMF1_F24
183576	cg21235960	2.16525993627598e-06	SLAMF1_F24
183577	cg25737989	3.41690535886158e-06	SLAMF1_F24
183578	cg14228452	1.99697135409989e-07	SLAMF1_F24
183579	cg21052383	3.61237548554752e-06	SLAMF1_F24
183580	cg01964614	-1.78126846043714e-06	SLAMF1_F24
183581	cg17545218	7.24889235319783e-08	SLAMF1_F24
183582	cg02550218	2.16007168264002e-06	SLAMF1_F24
183583	cg05654404	1.15817367227758e-06	SLAMF1_F24
183584	cg11824252	1.98947698789237e-06	SLAMF1_F24
183585	cg07408343	-5.88029041878764e-06	SLAMF1_F24
183586	cg00895785	-3.37916636030555e-06	SLAMF1_F24
183587	cg07257505	-1.49842070434023e-06	SLAMF1_F24
183588	cg04748516	-7.86270262373898e-06	SLAMF1_F24
183589	cg06667416	-9.3986791256721e-08	SLAMF1_F24
183590	cg12154506	-1.2341203534671e-06	SLAMF1_F24
183591	cg12133664	-2.56786484758334e-06	SLAMF1_F24
183592	cg03741862	1.34607063136363e-06	SLAMF1_F24
183593	cg01848388	2.95831742307959e-06	SLAMF1_F24
183594	cg08819771	-2.71373993105299e-06	SLAMF1_F24
183595	cg01922645	2.61096829356384e-06	SLAMF1_F24
183596	cg00933435	1.88499011001816e-06	SLAMF1_F24
183597	cg00018557	-1.45706780217678e-06	SLAMF1_F24
183598	cg15152945	1.98017396478502e-06	SLAMF1_F24
183599	cg25113616	-1.20358394608799e-07	SLAMF1_F24
183600	cg26338871	2.87326401620454e-06	SLAMF1_F24
183601	cg04428700	2.38504805209625e-07	SLAMF1_F24
183602	cg19552149	-1.46381997131316e-06	SLAMF1_F24
183603	cg24107453	4.17587038470423e-07	SLAMF1_F24
183604	cg17636806	-6.41955341552418e-07	SLAMF1_F24
183605	cg13474263	-2.17570420474943e-06	SLAMF1_F24
183606	cg20041624	2.38015511927681e-06	SLAMF1_F24
183607	cg18476176	-3.02610857898322e-07	SLAMF1_F24
183608	cg19535004	-1.92477176623851e-06	SLAMF1_F24
183609	cg23173267	9.99126949177216e-07	SLAMF1_F24
183610	cg17365525	-5.50502156285864e-06	SLAMF1_F24
183611	cg20535723	4.62314749470675e-06	SLAMF1_F24
183612	cg25449440	2.2998607052799e-06	SLAMF1_F24
183613	cg01047904	-2.23593211741072e-07	SLAMF1_F24
183614	cg27330053	3.12086357842033e-06	SLAMF1_F24
183615	cg08462430	3.12652463468173e-06	SLAMF1_F24
183616	cg00216180	1.00276338684218e-05	SLAMF1_F24
183617	cg02587988	-4.58717895064024e-07	SLAMF1_F24
183618	cg24569276	-1.63852148401497e-06	SLAMF1_F24
183619	cg00539935	-8.86904541343796e-08	SLAMF1_F24
183620	cg03480068	-4.28088675262844e-06	SLAMF1_F24
183621	cg12251571	-4.22003513152976e-07	SLAMF1_F24
183622	cg27070397	-8.59599459590407e-06	SLAMF1_F24
183623	cg04578992	-2.00055864275636e-06	SLAMF1_F24
183624	cg05068428	1.5375671472882e-08	SLAMF1_F24
183625	cg11780042	2.95912825997956e-06	SLAMF1_F24
183626	cg06975639	1.30498539467271e-06	SLAMF1_F24
183627	cg01641920	1.55917342844181e-06	SLAMF1_F24
183628	cg01323720	-1.96724944020045e-06	SLAMF1_F24
183629	cg22461224	-1.12630542858711e-06	SLAMF1_F24
183630	cg11336311	-6.17105943292092e-06	SLAMF1_F24
183631	cg18426009	-6.15405475063874e-07	SLAMF1_F24
183632	cg21498555	4.09601458657014e-07	SLAMF1_F24
183633	cg12216986	-1.81629062335457e-07	SLAMF1_F24
183634	cg00641391	-7.91333291780073e-08	SLAMF1_F24
183635	cg14848077	9.02563345429491e-07	SLAMF1_F24
183636	cg06233904	-3.50919784320373e-07	SLAMF1_F24
183637	cg17841782	-4.28395986424105e-07	SLAMF1_F24
183638	cg04569897	3.52518548711624e-06	SLAMF1_F24
183639	cg07464094	-5.19851360323813e-08	SLAMF1_F24
183640	cg18441206	4.52759246701073e-07	SLAMF1_F24
183641	cg18150120	-1.09396843421573e-06	SLAMF1_F24
183642	cg25295726	1.33443069479904e-07	SLAMF1_F24
183643	cg09533869	1.68042943211161e-06	SLAMF1_F24
183644	cg07096110	-7.2405254044041e-07	SLAMF1_F24
183645	cg20343389	4.6763638921162e-06	SLAMF1_F24
183646	cg25588628	-7.04800165381345e-07	SLAMF1_F24
183647	cg10573190	1.12361206938393e-07	SLAMF1_F24
183648	cg03399655	7.28148967302755e-07	SLAMF1_F24
183649	cg24429533	-3.51510343547019e-06	SLAMF1_F24
183650	cg11720105	-5.42485608259607e-07	SLAMF1_F24
183651	cg17314673	6.0769876584955e-07	SLAMF1_F24
183652	cg05401764	-4.14840891283497e-08	SLAMF1_F24
183653	cg08238746	-3.0482081893365e-06	SLAMF1_F24
183654	cg12183501	-4.25110704464298e-07	SLAMF1_F24
183655	cg04772463	-1.03024473783979e-06	SLAMF1_F24
183656	cg15266530	7.58696570826677e-06	SLAMF1_F24
183657	cg04214965	1.18301158320962e-06	SLAMF1_F24
183658	cg00222867	3.68677016966469e-06	SLAMF1_F24
183659	cg04862686	-1.44611705072713e-06	SLAMF1_F24
183660	cg25495545	-1.17811287571249e-06	SLAMF1_F24
183661	cg19668945	-9.3976432237255e-08	SLAMF1_F24
183662	cg14511946	9.19099826497361e-07	SLAMF1_F24
183663	cg24957423	8.43720457260216e-07	SLAMF1_F24
183664	cg11810998	-5.1452895316709e-07	SLAMF1_F24
183665	cg02911686	-2.97171541730549e-06	SLAMF1_F24
183666	cg18159533	1.82387152437471e-06	SLAMF1_F24
183667	cg23922914	-7.3871173141904e-07	SLAMF1_F24
183668	cg24343612	2.33931387115964e-06	SLAMF1_F24
183669	cg13503913	3.95822608092257e-06	SLAMF1_F24
183670	cg27535044	1.26057025914852e-07	SLAMF1_F24
183671	cg00287753	4.72558130130141e-06	SLAMF1_F24
183672	cg03584472	2.16271885677367e-06	SLAMF1_F24
183673	cg11173148	2.96525256794935e-06	SLAMF1_F24
183674	cg01791189	1.14132707472941e-06	SLAMF1_F24
183675	cg14174583	6.64922105405427e-06	SLAMF1_F24
183676	cg16835133	-8.91903070721969e-07	SLAMF1_F24
183677	cg23270327	-9.12471937593042e-07	SLAMF1_F24
183678	cg15673913	3.61925826104403e-06	SLAMF1_F24
183679	cg01709189	2.14424993054308e-06	SLAMF1_F24
183680	cg05864401	1.21226680168209e-06	SLAMF1_F24
183681	cg17044306	9.17393968824863e-06	SLAMF1_F24
183682	cg16641877	-5.49552188743173e-06	SLAMF1_F24
183683	cg15202546	-1.84555426508921e-06	SLAMF1_F24
183684	cg12186807	-3.89476544009519e-06	SLAMF1_F24
183685	cg12725906	-3.23981347220485e-07	SLAMF1_F24
183686	cg17844313	-1.76162220034567e-07	SLAMF1_F24
183687	cg13781120	7.39458584569947e-07	SLAMF1_F24
183688	cg14617041	-6.21054480141147e-07	SLAMF1_F24
183689	cg07255161	3.72379798900818e-06	SLAMF1_F24
183690	cg06097416	-1.681420730259e-06	SLAMF1_F24
183691	cg22083684	-6.81908247325575e-07	SLAMF1_F24
183692	cg04237662	-1.06799715225076e-07	SLAMF1_F24
183693	cg23882862	5.70099680491189e-07	SLAMF1_F24
183694	cg21877903	-2.69742020123773e-07	SLAMF1_F24
183695	cg09987663	8.40838568471488e-06	SLAMF1_F24
183696	cg08209474	-1.80026379036447e-07	SLAMF1_F24
183697	cg12149490	-8.21783923946397e-06	SLAMF1_F24
183698	cg15102473	1.24373734340566e-06	SLAMF1_F24
183699	cg17653519	5.1895499230173e-06	SLAMF1_F24
183700	cg26063534	-3.98132346724539e-07	SLAMF1_F24
183701	cg07545945	2.46796673671621e-06	SLAMF1_F24
183702	cg04191300	2.85184198320702e-06	SLAMF1_F24
183703	cg24145235	2.34741169885559e-06	SLAMF1_F24
183704	cg19930569	1.20827857295885e-06	SLAMF1_F24
183705	cg03725458	3.7038775624507e-06	SLAMF1_F24
183706	cg24533565	5.09660100461767e-09	SLAMF1_F24
183707	cg09378484	1.86140870997042e-06	SLAMF1_F24
183708	cg00830215	-1.53223009801987e-06	SLAMF1_F24
183709	cg02801858	-9.19141628226645e-07	SLAMF1_F24
183710	cg02005909	-8.61135491569699e-07	SLAMF1_F24
183711	cg26884359	-4.14599881115755e-06	SLAMF1_F24
183712	cg26457901	4.15270318319114e-06	SLAMF1_F24
183713	cg12802286	3.53561840016997e-06	SLAMF1_F24
183714	cg13861099	1.04054679048728e-06	SLAMF1_F24
183715	cg24632646	2.18151322481586e-07	SLAMF1_F24
183716	cg12640402	7.41342810038312e-07	SLAMF1_F24
183717	cg17896463	1.74790688020191e-06	SLAMF1_F24
183718	cg03302131	-2.71293554004124e-06	SLAMF1_F24
183719	cg10750639	-5.40721878931686e-06	SLAMF1_F24
183720	cg12565821	-3.34566089529515e-06	SLAMF1_F24
183721	cg17161743	-2.25419208490464e-07	SLAMF1_F24
183722	cg06563943	-4.50999260069775e-06	SLAMF1_F24
183723	cg05498379	7.98532214563889e-08	SLAMF1_F24
183724	cg09412584	8.11763094458809e-07	SLAMF1_F24
183725	cg11792616	6.80457150266416e-06	SLAMF1_F24
183726	cg04677723	-1.424271072195e-05	SLAMF1_F24
183727	cg08723739	-3.00134392168637e-06	SLAMF1_F24
183728	cg22126914	-2.41146624578135e-07	SLAMF1_F24
183729	cg15863924	-2.20804996181526e-07	SLAMF1_F24
183730	cg26673516	5.34500869373767e-07	SLAMF1_F24
183731	cg05458382	-1.50402437373506e-06	SLAMF1_F24
183732	cg22151999	1.63446783744307e-06	SLAMF1_F24
183733	cg05962325	-1.04208133698249e-06	SLAMF1_F24
183734	cg05106857	-8.27783708316375e-08	SLAMF1_F24
183735	cg03265385	-1.97495931516055e-06	SLAMF1_F24
183736	cg00617860	1.83601331476487e-06	SLAMF1_F24
183737	cg14994919	-1.45915269054199e-07	SLAMF1_F24
183738	cg08468599	1.81635361304946e-06	SLAMF1_F24
183739	cg14215625	-9.90599078372252e-08	SLAMF1_F24
183740	cg24269890	-2.08003947518368e-06	SLAMF1_F24
183741	cg16027397	1.90032494746007e-06	SLAMF1_F24
183742	cg24544356	3.86064651850206e-06	SLAMF1_F24
183743	cg16769489	-3.53484262599017e-06	SLAMF1_F24
183744	cg01999229	-5.84982276962323e-07	SLAMF1_F24
183745	cg09976989	-1.18579890856408e-07	SLAMF1_F24
183746	cg16421283	-6.76103344066861e-06	SLAMF1_F24
183747	cg18480996	8.55928754945606e-07	SLAMF1_F24
183748	cg27331665	7.51473996926723e-06	SLAMF1_F24
183749	cg05575309	1.29837740894927e-06	SLAMF1_F24
183750	cg12448772	1.19117554186713e-06	SLAMF1_F24
183751	cg02856716	8.00249052296557e-07	SLAMF1_F24
183752	cg09791753	-8.27549724687308e-07	SLAMF1_F24
183753	cg03406284	5.18629539414237e-06	SLAMF1_F24
183754	cg17155068	-1.43792305771985e-06	SLAMF1_F24
183755	cg11823235	-1.77770424755747e-06	SLAMF1_F24
183756	cg02681695	-1.18819137467925e-06	SLAMF1_F24
183757	cg05913250	-2.22452646938041e-08	SLAMF1_F24
183758	cg11780934	-1.66182843515241e-06	SLAMF1_F24
183759	cg05311589	1.48210392038975e-07	SLAMF1_F24
183760	cg21489660	-1.00306426212505e-06	SLAMF1_F24
183761	cg01335454	-1.28097040932215e-07	SLAMF1_F24
183762	cg12686529	3.40237933853283e-07	SLAMF1_F24
183763	cg22673972	1.18408313849505e-07	SLAMF1_F24
183764	cg16717546	-3.18410066786649e-06	SLAMF1_F24
183765	cg04019584	3.96243657692198e-06	SLAMF1_F24
183766	cg17746833	5.5941060074034e-08	SLAMF1_F24
183767	cg17242937	2.90162592542665e-06	SLAMF1_F24
183768	cg23502963	-5.82759832661728e-06	SLAMF1_F24
183769	cg11524285	4.05193641793156e-07	SLAMF1_F24
183770	cg11477068	3.52739398500349e-06	SLAMF1_F24
183771	cg11913694	1.16325691082448e-06	SLAMF1_F24
183772	cg09848943	-4.03575541868203e-07	SLAMF1_F24
183773	cg13907089	-7.88637804365103e-07	SLAMF1_F24
183774	cg13311142	-3.29495013470267e-06	SLAMF1_F24
183775	cg16823042	-4.48246875238339e-07	SLAMF1_F24
183776	cg27311866	7.59347094386147e-07	SLAMF1_F24
183777	cg08497530	5.50364862052183e-07	SLAMF1_F24
183778	cg04368067	-3.56493530651954e-07	SLAMF1_F24
183779	cg04818710	1.8324815674747e-06	SLAMF1_F24
183780	cg23881287	1.81094059325589e-07	SLAMF1_F24
183781	cg23499392	3.76365759645112e-06	SLAMF1_F24
183782	cg22177399	-1.82796338342159e-06	SLAMF1_F24
183783	cg09869874	-1.57025669531402e-06	SLAMF1_F24
183784	cg13593263	-4.38051714124757e-06	SLAMF1_F24
183785	cg03606509	3.5507284449546e-06	SLAMF1_F24
183786	cg11331988	-5.51203106476713e-07	SLAMF1_F24
183787	cg22634891	-1.49290862693362e-07	SLAMF1_F24
183788	cg07645393	-3.69137141516573e-07	SLAMF1_F24
183789	cg12991634	1.04872387571327e-07	SLAMF1_F24
183790	cg06010588	1.13971837476267e-06	SLAMF1_F24
183791	cg05591902	-1.43323252663275e-07	SLAMF1_F24
183792	cg13285593	1.03795376928894e-06	SLAMF1_F24
183793	cg15386853	9.2323328413668e-06	SLAMF1_F24
183794	cg26298192	-3.4021070255062e-06	SLAMF1_F24
183795	cg01400987	-7.90415493389477e-08	SLAMF1_F24
183796	cg25133475	-1.33749967049964e-07	SLAMF1_F24
183797	cg02007534	1.31092512540071e-06	SLAMF1_F24
183798	cg12582788	-2.78341737165989e-06	SLAMF1_F24
183799	cg13912214	1.77202178924368e-06	SLAMF1_F24
183800	cg24358337	-4.0098485177966e-06	SLAMF1_F24
183801	cg19220272	-2.17494250107856e-06	SLAMF1_F24
183802	cg10982433	-4.80699788516597e-07	SLAMF1_F24
183803	cg03776034	-1.16844943678635e-09	SLAMF1_F24
183804	cg00138095	8.50821704672054e-06	SLAMF1_F24
183805	cg23748035	-2.02264122540196e-07	SLAMF1_F24
183806	cg24775323	-3.74455846387074e-06	SLAMF1_F24
183807	cg11712105	-1.66725607955399e-06	SLAMF1_F24
183808	cg10512427	1.18114098070153e-07	SLAMF1_F24
183809	cg24579224	3.99233704305798e-08	SLAMF1_F24
183810	cg07697733	-7.04995282075244e-06	SLAMF1_F24
183811	cg19975025	-4.66951443798589e-06	SLAMF1_F24
183812	cg24863734	2.86215028336037e-07	SLAMF1_F24
183813	cg20731213	3.66686338504678e-06	SLAMF1_F24
183814	cg08562111	3.28515364255396e-06	SLAMF1_F24
183815	cg03526224	3.98369595764133e-08	SLAMF1_F24
183816	cg14911380	-1.25719069241353e-06	SLAMF1_F24
183817	cg01816393	-5.96767831275723e-08	SLAMF1_F24
183818	cg15201110	-5.06564648540436e-08	SLAMF1_F24
183819	cg11118681	-1.78300422808272e-07	SLAMF1_F24
183820	cg08524871	-1.24591966540156e-07	SLAMF1_F24
183821	cg06295856	2.41055456934765e-07	SLAMF1_F24
183822	cg13917918	-3.95722540714046e-06	SLAMF1_F24
183823	cg22953315	9.33188817246723e-06	SLAMF1_F24
183824	cg18660980	-9.31953599571482e-08	SLAMF1_F24
183825	cg08832709	-1.70960906995708e-07	SLAMF1_F24
183826	cg05009601	-7.11780506804709e-07	SLAMF1_F24
183827	cg15982735	6.10191779872795e-06	SLAMF1_F24
183828	cg23711570	3.32829136248204e-07	SLAMF1_F24
183829	cg15345552	1.55452922727331e-05	SLAMF1_F24
183830	cg17284553	-8.69881495788356e-07	SLAMF1_F24
183831	cg25711575	1.53088466931814e-07	SLAMF1_F24
183832	cg19619217	-3.0279723812404e-06	SLAMF1_F24
183833	cg25397484	2.57612137488007e-06	SLAMF1_F24
183834	cg24118438	1.76181949139689e-06	SLAMF1_F24
183835	cg26381364	6.07591001052086e-08	SLAMF1_F24
183836	cg21726890	2.83768909113302e-07	SLAMF1_F24
183837	cg10093438	-2.09677655150595e-06	SLAMF1_F24
183838	cg03376565	-4.24444513559e-07	SLAMF1_F24
183839	cg13055199	-3.35672785714562e-06	SLAMF1_F24
183840	cg19129935	-3.38761546612904e-07	SLAMF1_F24
183841	cg16982180	-4.36716431773563e-06	SLAMF1_F24
183842	cg15901967	4.38039516789245e-06	SLAMF1_F24
183843	cg09645475	-1.53705618760802e-06	SLAMF1_F24
183844	cg21590741	-1.57840225923683e-06	SLAMF1_F24
183845	cg08700993	-2.72581522106129e-07	SLAMF1_F24
183846	cg26394308	-8.61655315449122e-06	SLAMF1_F24
183847	cg04338001	5.46284278064373e-07	SLAMF1_F24
183848	cg23628182	3.83027086918076e-06	SLAMF1_F24
183849	cg22193276	9.85643767193273e-07	SLAMF1_F24
183850	cg25732282	1.5959677598344e-09	SLAMF1_F24
183851	cg07043494	7.636368970188e-06	SLAMF1_F24
183852	cg01047045	-4.5019967577406e-08	SLAMF1_F24
183853	cg20914572	2.37614029540682e-07	SLAMF1_F24
183854	cg18777449	-1.92517009246231e-06	SLAMF1_F24
183855	cg10388758	-1.68271890989593e-06	SLAMF1_F24
183856	cg27536708	-7.6080747029001e-08	SLAMF1_F24
183857	cg01866162	-6.29675799816592e-08	SLAMF1_F24
183858	cg00563699	-6.99106414999958e-07	SLAMF1_F24
183859	cg11654333	1.28456027975526e-07	SLAMF1_F24
183860	cg23243408	2.16106222316503e-06	SLAMF1_F24
183861	cg26320006	1.79288839642711e-06	SLAMF1_F24
183862	cg03193893	7.99437145308139e-07	SLAMF1_F24
183863	cg14417942	-5.02068918044969e-06	SLAMF1_F24
183864	cg18585558	-3.21380252784075e-09	SLAMF1_F24
183865	cg11184154	-3.70210497999267e-07	SLAMF1_F24
183866	cg16099169	-7.30472454613146e-06	SLAMF1_F24
183867	cg00750428	-2.44773507918232e-07	SLAMF1_F24
183868	cg14203417	1.4412000477401e-07	SLAMF1_F24
183869	cg06692745	5.80506763561611e-08	SLAMF1_F24
183870	cg07497264	-4.05675041582821e-07	SLAMF1_F24
183871	cg04438395	4.79389911555311e-06	SLAMF1_F24
183872	cg27013377	-1.48829825694271e-08	SLAMF1_F24
183873	cg04498802	-4.40541186001762e-08	SLAMF1_F24
183874	cg06881908	5.84581693611843e-06	SLAMF1_F24
183875	cg04290133	-4.98060794794413e-06	SLAMF1_F24
183876	cg18247281	-5.44959008125929e-07	SLAMF1_F24
183877	cg23569403	-2.16955267599737e-06	SLAMF1_F24
183878	cg04051206	4.13524028329012e-06	SLAMF1_F24
183879	cg18568872	3.26413798431838e-06	SLAMF1_F24
183880	cg08349335	3.45922914207299e-06	SLAMF1_F24
183881	cg08615458	5.28198115712816e-07	SLAMF1_F24
183882	cg13648328	-1.22887586878859e-08	SLAMF1_F24
183883	cg27552198	3.3531849124138e-08	SLAMF1_F24
183884	cg10165162	7.84907709013215e-06	SLAMF1_F24
183885	cg23013931	2.33692591887562e-07	SLAMF1_F24
183886	cg11233533	3.03620963675493e-06	SLAMF1_F24
183887	cg08362273	3.65289296299165e-06	SLAMF1_F24
183888	cg19813884	4.47910608332659e-06	SLAMF1_F24
183889	cg12375722	-4.16065966248524e-06	SLAMF1_F24
183890	cg17025841	-1.85840865251001e-06	SLAMF1_F24
183891	cg03244277	4.47571537887808e-06	SLAMF1_F24
183892	cg03999941	-6.41792400092606e-07	SLAMF1_F24
183893	cg11382248	1.60594555607889e-06	SLAMF1_F24
183894	cg22349396	1.38536656085724e-05	SLAMF1_F24
183895	cg02735423	1.16071387864068e-05	SLAMF1_F24
183896	cg22959063	-2.30415865266489e-07	SLAMF1_F24
183897	cg26015539	-4.28518961715661e-06	SLAMF1_F24
183898	cg23984997	-3.63030341690169e-07	SLAMF1_F24
183899	cg18042663	6.60815053039933e-06	SLAMF1_F24
183900	cg05305046	-6.61772452837307e-06	SLAMF1_F24
183901	cg07352697	9.113097998807e-06	SLAMF1_F24
183902	cg16753167	9.63486955553433e-07	SLAMF1_F24
183903	cg03719026	-7.8694489132428e-07	SLAMF1_F24
183904	cg00333985	-6.72665230563275e-07	SLAMF1_F24
183905	cg08464824	-5.86924019446284e-07	SLAMF1_F24
183906	cg00054301	-8.04389920173122e-06	SLAMF1_F24
183907	cg00712181	2.98356457068394e-06	SLAMF1_F24
183908	cg16730386	4.41896550522655e-07	SLAMF1_F24
183909	cg22345519	-3.66695752454724e-06	SLAMF1_F24
183910	cg17781745	-1.83639189468116e-06	SLAMF1_F24
183911	cg26773549	1.11308947265286e-06	SLAMF1_F24
183912	cg15758074	1.12872358946505e-06	SLAMF1_F24
183913	cg15713505	5.44301195879876e-07	SLAMF1_F24
183914	cg15351777	-3.3061278053625e-06	SLAMF1_F24
183915	cg24964711	-6.35030898128364e-06	SLAMF1_F24
183916	cg25206769	9.32223384346646e-07	SLAMF1_F24
183917	cg02324664	5.97940231630424e-06	SLAMF1_F24
183918	cg19806398	-4.37327560695618e-06	SLAMF1_F24
183919	cg10339241	5.21707479978393e-06	SLAMF1_F24
183920	cg00391696	8.77679919669964e-07	SLAMF1_F24
183921	cg20526205	-1.62623927159509e-07	SLAMF1_F24
183922	cg12665460	7.0955446130336e-07	SLAMF1_F24
183923	cg00969154	7.86125271276292e-06	SLAMF1_F24
183924	cg07625840	3.45321615381178e-06	SLAMF1_F24
183925	cg23577948	2.61682175353493e-06	SLAMF1_F24
183926	cg03213396	-5.46404953532146e-06	SLAMF1_F24
183927	cg18963390	6.3660676005842e-07	SLAMF1_F24
183928	cg18315858	-3.23519303423764e-06	SLAMF1_F24
183929	cg05239075	8.63429622124514e-07	SLAMF1_F24
183930	cg21827969	2.42807937005191e-07	SLAMF1_F24
183931	cg06317090	3.86973635499945e-06	SLAMF1_F24
183932	cg04261359	1.68810232830097e-06	SLAMF1_F24
183933	cg27551137	-1.08423858779149e-06	SLAMF1_F24
183934	ch.14.849914F	-1.61452927354945e-06	SLAMF1_F24
183935	cg12886862	-1.10613552301171e-06	SLAMF1_F24
183936	cg06758327	4.49988721364246e-06	SLAMF1_F24
183937	cg05103992	-1.94886936033831e-07	SLAMF1_F24
183938	cg14030511	-3.73868300525125e-07	SLAMF1_F24
183939	cg01536987	-2.62108728549984e-07	SLAMF1_F24
183940	cg15723937	3.28515229660399e-06	SLAMF1_F24
183941	cg02020969	-1.49173851298861e-06	SLAMF1_F24
183942	cg26182922	-1.42631451109999e-06	SLAMF1_F24
183943	cg03233224	3.24580242898582e-06	SLAMF1_F24
183944	cg26277720	5.79784947720707e-06	SLAMF1_F24
183945	cg26762056	-1.02247346732524e-07	SLAMF1_F24
183946	cg03216966	-5.13071358751859e-06	SLAMF1_F24
183947	cg10626768	-1.38183645793399e-07	SLAMF1_F24
183948	cg27243389	9.85754923860168e-07	SLAMF1_F24
183949	cg20047116	-5.54103335416678e-08	SLAMF1_F24
183950	cg04571183	-7.37148918692955e-06	SLAMF1_F24
183951	cg14265823	2.81462466034501e-06	SLAMF1_F24
183952	cg11688548	3.59895822787798e-06	SLAMF1_F24
183953	cg27251126	-8.05062037495777e-07	SLAMF1_F24
183954	cg07207833	1.63138023651634e-06	SLAMF1_F24
183955	cg13340144	6.96693281430445e-07	SLAMF1_F24
183956	cg06955687	3.39459762313863e-07	SLAMF1_F24
183957	cg25552532	2.80954429506572e-06	SLAMF1_F24
183958	cg00851852	-1.02600765695148e-06	SLAMF1_F24
183959	cg25896654	6.28461967227337e-06	SLAMF1_F24
183960	ch.5.696714R	-1.98265694103297e-06	SLAMF1_F24
183961	cg11172568	-2.54713205214413e-07	SLAMF1_F24
183962	cg13781829	-1.18547702760742e-07	SLAMF1_F24
183963	cg02174379	7.95983057033943e-08	SLAMF1_F24
183964	cg00582714	-1.25010158635715e-07	SLAMF1_F24
183965	cg23601416	-7.43743458996559e-07	SLAMF1_F24
183966	cg09171581	-2.5667906286131e-06	SLAMF1_F24
183967	cg15793456	1.38453307981595e-06	SLAMF1_F24
183968	cg07670870	-1.34751571690473e-06	SLAMF1_F24
183969	cg27410271	1.07683230345285e-06	SLAMF1_F24
183970	cg03872736	7.69571010100698e-06	SLAMF1_F24
183971	cg13687834	4.99522394014815e-07	SLAMF1_F24
183972	cg00021878	4.86613341348516e-06	SLAMF1_F24
183973	cg18422586	4.43313525752081e-06	SLAMF1_F24
183974	cg11180129	2.44678596151741e-06	SLAMF1_F24
183975	cg16489869	-1.99176902030246e-07	SLAMF1_F24
183976	cg15791366	4.88578733797566e-06	SLAMF1_F24
183977	cg05927830	-3.4486198212068e-07	SLAMF1_F24
183978	cg03188183	-6.14622705351193e-06	SLAMF1_F24
183979	cg23437110	1.08586008506857e-06	SLAMF1_F24
183980	cg14257071	8.68417879029481e-07	SLAMF1_F24
183981	cg19653624	-3.62688788486465e-08	SLAMF1_F24
183982	cg14345098	-5.58180380932421e-07	SLAMF1_F24
183983	cg24127310	-1.69170065657706e-06	SLAMF1_F24
183984	cg25117895	-3.01638615502901e-06	SLAMF1_F24
183985	cg22819488	3.82576029915333e-07	SLAMF1_F24
183986	cg25967886	-1.51845375042557e-06	SLAMF1_F24
183987	cg21679237	-7.95208581477709e-07	SLAMF1_F24
183988	cg09414853	2.65722661511297e-06	SLAMF1_F24
183989	cg14421860	2.5696926844065e-07	SLAMF1_F24
183990	cg03394401	4.95119600827326e-07	SLAMF1_F24
183991	cg18157837	1.68991549497505e-07	SLAMF1_F24
183992	cg08378782	-1.67504704013564e-07	SLAMF1_F24
183993	cg07901575	1.68681197580535e-06	SLAMF1_F24
183994	cg26314966	-4.03468652487059e-07	SLAMF1_F24
183995	cg12775021	-8.19538185761764e-08	SLAMF1_F24
183996	cg00338177	-1.06561246717093e-06	SLAMF1_F24
183997	cg06063590	-8.19358527152501e-07	SLAMF1_F24
183998	cg01821989	-2.80323360773319e-07	SLAMF1_F24
183999	cg08235465	5.22966872239992e-08	SLAMF1_F24
184000	cg17553853	-6.95671164041596e-08	SLAMF1_F24
184001	cg07458471	-1.26171588714958e-06	SLAMF1_F24
184002	cg10971895	4.8429370130226e-07	SLAMF1_F24
184003	cg25086948	4.74156532027659e-07	SLAMF1_F24
184004	cg16110411	-5.86699138260045e-06	SLAMF1_F24
184005	cg17601209	3.03518173863621e-06	SLAMF1_F24
184006	cg07863534	4.49679023685438e-07	SLAMF1_F24
184007	cg19326217	-3.80360388767289e-06	SLAMF1_F24
184008	cg16748713	2.50837111204822e-06	SLAMF1_F24
184009	cg00656647	-3.39605462310096e-07	SLAMF1_F24
184010	cg04501720	-1.45943345758534e-06	SLAMF1_F24
184011	cg09521809	-5.49509481856621e-07	SLAMF1_F24
184012	cg09442591	9.02378983188009e-06	SLAMF1_F24
184013	cg18359770	2.38410325847068e-06	SLAMF1_F24
184014	cg11276117	-1.04137436889718e-05	SLAMF1_F24
184015	cg14551251	-2.63523267998107e-08	SLAMF1_F24
184016	cg17214616	-9.397850404167e-08	SLAMF1_F24
184017	cg05758220	5.17763569907434e-06	SLAMF1_F24
184018	cg15766996	-4.05799654812787e-06	SLAMF1_F24
184019	cg20932949	-1.34662912393003e-06	SLAMF1_F24
184020	cg13657785	1.5166832623764e-05	SLAMF1_F24
184021	cg24423806	2.49145709783566e-06	SLAMF1_F24
184022	cg26122980	2.55395552101379e-07	SLAMF1_F24
184023	cg21959414	-1.28166511857888e-06	SLAMF1_F24
184024	cg11828218	4.6652479916811e-06	SLAMF1_F24
184025	cg10308934	-4.50969739530946e-07	SLAMF1_F24
184026	cg10088187	-1.52943887909735e-07	SLAMF1_F24
184027	cg00846400	-4.78124508395825e-07	SLAMF1_F24
184028	cg08344360	3.58330510868616e-06	SLAMF1_F24
184029	cg25479320	-3.86736628098073e-06	SLAMF1_F24
184030	cg24002071	7.73303569456089e-07	SLAMF1_F24
184031	cg02222454	2.42090505670968e-06	SLAMF1_F24
184032	cg27562357	-3.6156796842739e-08	SLAMF1_F24
184033	cg25988759	4.07262095287937e-07	SLAMF1_F24
184034	cg23421262	4.06677239308741e-07	SLAMF1_F24
184035	cg12753631	1.39568610585873e-06	SLAMF1_F24
184036	cg09964326	4.87681901181489e-08	SLAMF1_F24
184037	cg17650941	5.1313041534206e-06	SLAMF1_F24
184038	cg10618635	1.32241993631251e-06	SLAMF1_F24
184039	cg16313264	1.00768768728863e-06	SLAMF1_F24
184040	cg10004114	1.26631692476484e-06	SLAMF1_F24
184041	cg14079149	3.13021942585535e-08	SLAMF1_F24
184042	cg03066914	-4.76141258928077e-06	SLAMF1_F24
184043	cg23470538	-9.2506430814882e-07	SLAMF1_F24
184044	cg01603046	-7.12355361135256e-07	SLAMF1_F24
184045	cg06905142	-5.57626479927888e-07	SLAMF1_F24
184046	cg00588691	-2.19035281440298e-06	SLAMF1_F24
184047	cg25043378	5.49670688959556e-06	SLAMF1_F24
184048	cg22357700	-9.73231100194233e-07	SLAMF1_F24
184049	cg08321920	6.62880402095555e-07	SLAMF1_F24
184050	cg03425609	-3.13059008335672e-06	SLAMF1_F24
184051	cg11560730	4.08220085896735e-07	SLAMF1_F24
184052	cg02050985	-3.60897905015132e-06	SLAMF1_F24
184053	cg06920263	1.04140571768016e-06	SLAMF1_F24
184054	cg07831886	5.26155473557933e-07	SLAMF1_F24
184055	cg01909681	-1.03928131112683e-05	SLAMF1_F24
184056	cg14628914	-4.43702548040091e-07	SLAMF1_F24
184057	cg11268225	-5.94873313419597e-06	SLAMF1_F24
184058	cg03422094	3.16122436652742e-06	SLAMF1_F24
184059	cg02036404	1.3544167974403e-06	SLAMF1_F24
184060	cg20992361	2.05970182224167e-06	SLAMF1_F24
184061	cg01932215	1.22161776475214e-07	SLAMF1_F24
184062	cg14957547	-3.07431186165385e-07	SLAMF1_F24
184063	cg06507065	4.20808239108847e-06	SLAMF1_F24
184064	cg12755103	-1.53011163083649e-06	SLAMF1_F24
184065	cg27532722	3.53265378351239e-06	SLAMF1_F24
184066	cg19469649	-2.22470781459213e-06	SLAMF1_F24
184067	cg21873836	6.01947469854572e-06	SLAMF1_F24
184068	cg00295293	5.09274530032403e-07	SLAMF1_F24
184069	cg07945177	2.97252670482812e-06	SLAMF1_F24
184070	cg10784407	5.74435866136711e-06	SLAMF1_F24
184071	cg13257425	-1.19003309265928e-06	SLAMF1_F24
184072	cg02717437	2.22674793722679e-07	SLAMF1_F24
184073	cg13911596	2.11183629476825e-06	SLAMF1_F24
184074	cg01838868	2.74407409579298e-06	SLAMF1_F24
184075	cg09599986	2.45391871638193e-06	SLAMF1_F24
184076	cg01250204	6.92122381260862e-06	SLAMF1_F24
184077	ch.9.109447758R	-1.30891464134718e-06	SLAMF1_F24
184078	cg26829670	-1.2517254940259e-06	SLAMF1_F24
184079	cg21495139	-3.74788991085783e-07	SLAMF1_F24
184080	cg08312330	-9.45793802644427e-07	SLAMF1_F24
184081	cg10840460	7.25335235261422e-06	SLAMF1_F24
184082	ch.1.227329902F	-7.59567090083598e-07	SLAMF1_F24
184083	cg09828010	7.17065378338913e-07	SLAMF1_F24
184084	cg20159608	1.41593652549045e-06	SLAMF1_F24
184085	cg06457737	-8.29710501326829e-07	SLAMF1_F24
184086	cg08564601	1.69190527358357e-06	SLAMF1_F24
184087	cg12742826	-7.90009264656723e-07	SLAMF1_F24
184088	cg08474604	-2.95618060360625e-06	SLAMF1_F24
184089	cg14085495	1.63515107043259e-06	SLAMF1_F24
184090	cg09535750	-8.32292291194218e-08	SLAMF1_F24
184091	cg09036354	4.72790553272293e-07	SLAMF1_F24
184092	cg07240470	-7.92874422934008e-07	SLAMF1_F24
184093	cg16967722	7.74236937579128e-06	SLAMF1_F24
184094	cg15964132	-8.06340049337752e-06	SLAMF1_F24
184095	cg02803139	-4.69976355918532e-07	SLAMF1_F24
184096	cg26851192	-6.7505516473857e-07	SLAMF1_F24
184097	cg17087499	-1.05793421080583e-06	SLAMF1_F24
184098	cg01929285	-3.66963820256965e-07	SLAMF1_F24
184099	cg25871696	2.3570944026625e-06	SLAMF1_F24
184100	cg09318731	-2.66146976565732e-06	SLAMF1_F24
184101	cg15017149	4.96506685767894e-06	SLAMF1_F24
184102	cg01297627	-4.82363712915599e-06	SLAMF1_F24
184103	cg17152693	-1.60167736685105e-06	SLAMF1_F24
184104	cg25618765	-2.37433370458908e-06	SLAMF1_F24
184105	cg13924514	4.06732154124618e-08	SLAMF1_F24
184106	cg04130433	-2.11582187673008e-06	SLAMF1_F24
184107	cg24688690	-3.9565712531105e-06	SLAMF1_F24
184108	cg25235397	2.79225737106684e-06	SLAMF1_F24
184109	cg07385469	8.67963449436822e-07	SLAMF1_F24
184110	cg19594218	-2.6305534303424e-07	SLAMF1_F24
184111	cg11784753	-5.84591826611029e-06	SLAMF1_F24
184112	cg04177945	-2.62768581407929e-06	SLAMF1_F24
184113	cg10967280	5.63558102116026e-06	SLAMF1_F24
184114	cg22990505	5.08716752822125e-09	SLAMF1_F24
184115	cg21711121	3.84395295612778e-06	SLAMF1_F24
184116	cg03369668	2.2980716991372e-06	SLAMF1_F24
184117	cg05063169	-3.56961951828505e-07	SLAMF1_F24
184118	cg05138918	-1.99548538537084e-06	SLAMF1_F24
184119	cg13513864	-1.26536849046378e-07	SLAMF1_F24
184120	cg13564172	5.13467396885327e-06	SLAMF1_F24
184121	cg08835113	2.16277525088925e-07	SLAMF1_F24
184122	cg02291466	8.98065048609418e-08	SLAMF1_F24
184123	cg01562385	2.17817596883881e-06	SLAMF1_F24
184124	cg16757605	-1.91290712162974e-06	SLAMF1_F24
184125	cg14046452	-2.04671926014298e-06	SLAMF1_F24
184126	cg10201191	2.75156742078763e-06	SLAMF1_F24
184127	cg15362364	4.34646730472323e-07	SLAMF1_F24
184128	cg22766783	-3.05310931160735e-07	SLAMF1_F24
184129	cg18984595	-4.46526971807983e-07	SLAMF1_F24
184130	cg10790429	-5.77664084456045e-07	SLAMF1_F24
184131	cg09328163	1.40794278913375e-06	SLAMF1_F24
184132	cg11341028	3.11194409256519e-06	SLAMF1_F24
184133	cg15875173	4.65302884672479e-06	SLAMF1_F24
184134	cg08469177	4.94942848591938e-06	SLAMF1_F24
184135	cg24391931	1.61134106707236e-07	SLAMF1_F24
184136	cg09141001	-9.00226824220367e-07	SLAMF1_F24
184137	cg05917618	-1.36496201610702e-06	SLAMF1_F24
184138	cg26015401	-7.96833498142252e-07	SLAMF1_F24
184139	cg06846733	-6.8888737278922e-06	SLAMF1_F24
184140	cg03544375	-4.31903361163477e-06	SLAMF1_F24
184141	cg13059997	3.53428054027692e-06	SLAMF1_F24
184142	cg13703576	1.22669888175902e-07	SLAMF1_F24
184143	cg12689679	8.30920100240021e-06	SLAMF1_F24
184144	cg01941836	-2.35345975064071e-06	SLAMF1_F24
184145	cg14741792	5.91756889066941e-06	SLAMF1_F24
184146	cg17571266	-1.40531011515493e-06	SLAMF1_F24
184147	cg15972264	4.08035330077704e-06	SLAMF1_F24
184148	cg03629303	-4.87701843830919e-06	SLAMF1_F24
184149	cg14285539	-1.13089302525968e-06	SLAMF1_F24
184150	cg16261114	-7.69065897973716e-07	SLAMF1_F24
184151	cg17998288	-6.88137163980152e-07	SLAMF1_F24
184152	cg27419360	3.54135617366537e-06	SLAMF1_F24
184153	cg24456165	-5.15710465441781e-06	SLAMF1_F24
184154	cg19130610	1.08455693499062e-07	SLAMF1_F24
184155	cg05478677	3.5329075845134e-06	SLAMF1_F24
184156	cg07554306	1.08856609923519e-06	SLAMF1_F24
184157	cg00470352	4.82695088739009e-07	SLAMF1_F24
184158	cg24639679	9.14611657510969e-06	SLAMF1_F24
184159	cg00077898	7.64116650467461e-07	SLAMF1_F24
184160	cg16044919	1.27926455776431e-06	SLAMF1_F24
184161	cg20961503	-2.64061395490518e-06	SLAMF1_F24
184162	cg02713698	4.83824428696894e-06	SLAMF1_F24
184163	cg08787664	3.56080226749047e-06	SLAMF1_F24
184164	cg03292377	1.63006551111935e-07	SLAMF1_F24
184165	cg00213113	-5.80738674141608e-07	SLAMF1_F24
184166	cg04223621	-1.64028510585033e-08	SLAMF1_F24
184167	cg04057496	-1.09131726865855e-06	SLAMF1_F24
184168	cg05015185	4.88990537861972e-07	SLAMF1_F24
184169	cg10915764	4.39474606360526e-06	SLAMF1_F24
184170	cg20741078	-5.61688095031784e-07	SLAMF1_F24
184171	cg04674508	3.59650482381222e-06	SLAMF1_F24
184172	cg12975603	-4.3492177554766e-07	SLAMF1_F24
184173	cg17288747	4.66285092241372e-06	SLAMF1_F24
184174	cg12401798	5.99525216960525e-06	SLAMF1_F24
184175	cg09422086	5.22575590668624e-06	SLAMF1_F24
184176	cg25750814	5.93250347962605e-07	SLAMF1_F24
184177	cg06374595	9.93196902640069e-07	SLAMF1_F24
184178	cg20136025	8.61876973974136e-08	SLAMF1_F24
184179	cg14628451	1.08148089946898e-06	SLAMF1_F24
184180	cg25243209	3.22022551610075e-06	SLAMF1_F24
184181	cg24630170	8.3301132489014e-07	SLAMF1_F24
184182	cg21243608	-1.31971191927943e-07	SLAMF1_F24
184183	cg03929743	-5.5933091225259e-07	SLAMF1_F24
184184	cg17465569	-2.65902195855824e-06	SLAMF1_F24
184185	cg21086917	-1.27654735399829e-06	SLAMF1_F24
184186	cg25181507	-1.50873562748886e-07	SLAMF1_F24
184187	cg00382138	-1.59637514969363e-06	SLAMF1_F24
184188	cg23795893	1.95766682063569e-07	SLAMF1_F24
184189	cg24349400	-3.59105403711286e-07	SLAMF1_F24
184190	cg12499316	-1.10259879433962e-06	SLAMF1_F24
184191	cg24959097	9.81019983552996e-07	SLAMF1_F24
184192	cg16292504	6.28405085923038e-07	SLAMF1_F24
184193	cg19803671	6.00220651380461e-07	SLAMF1_F24
184194	cg08541749	5.84072132877367e-06	SLAMF1_F24
184195	cg06184547	1.06835447125848e-06	SLAMF1_F24
184196	cg05482395	7.24915448743097e-07	SLAMF1_F24
184197	cg02803933	-3.11431540822941e-06	SLAMF1_F24
184198	cg11948381	-1.83852653724508e-07	SLAMF1_F24
184199	cg03367757	-3.56099052338795e-06	SLAMF1_F24
184200	cg14513218	1.64566927209352e-07	SLAMF1_F24
184201	cg04346003	9.15736027037007e-06	SLAMF1_F24
184202	cg27117294	-1.99354988383352e-06	SLAMF1_F24
184203	cg20792833	6.86706127133428e-07	SLAMF1_F24
184204	cg08441534	6.53223045751141e-06	SLAMF1_F24
184205	cg19917507	2.768247191738e-06	SLAMF1_F24
184206	cg00135211	-3.04666848952104e-06	SLAMF1_F24
184207	cg21189438	2.33670350789216e-06	SLAMF1_F24
184208	cg01504108	1.19643658990725e-06	SLAMF1_F24
184209	cg20579731	1.16031513298362e-06	SLAMF1_F24
184210	cg12326950	-2.93795755146362e-06	SLAMF1_F24
