## Supplementary File 1 for "DNA methylation models of protein abundance across the lifecourse": Age24ModelCoef.csv (part 10 of 54)

	Variable	Coefficient	Protein
184211	cg04335523	1.49885656317649e-06	SLAMF1_F24
184212	cg09829573	-4.39260145953308e-06	SLAMF1_F24
184213	cg04975586	5.70708534963393e-07	SLAMF1_F24
184214	cg17889971	1.2212366240719e-06	SLAMF1_F24
184215	cg10388279	6.13223426485452e-07	SLAMF1_F24
184216	cg13557804	2.73332507016615e-06	SLAMF1_F24
184217	cg25532409	-3.30672836000802e-06	SLAMF1_F24
184218	cg19163496	3.30960003546093e-07	SLAMF1_F24
184219	cg19977241	-1.04853178053916e-06	SLAMF1_F24
184220	cg24367984	-2.02893980932066e-06	SLAMF1_F24
184221	cg25439496	-2.93751388372241e-07	SLAMF1_F24
184222	cg09348948	4.47127299010189e-07	SLAMF1_F24
184223	cg09962400	-2.07312276192015e-07	SLAMF1_F24
184224	cg19777352	-2.91235133773102e-07	SLAMF1_F24
184225	cg26581982	1.54563952177837e-06	SLAMF1_F24
184226	cg13339493	-2.12775406083464e-07	SLAMF1_F24
184227	cg25019889	-7.32870370875420e-09	SLAMF1_F24
184228	cg16221252	4.07409483388504e-06	SLAMF1_F24
184229	cg10543947	-2.5134290330788e-06	SLAMF1_F24
184230	cg04694271	-2.64560449309173e-07	SLAMF1_F24
184231	cg05666696	-2.59928305049922e-07	SLAMF1_F24
184232	cg22243733	-4.12724191901883e-07	SLAMF1_F24
184233	cg02617655	4.63214483259262e-08	SLAMF1_F24
184234	cg25948154	-3.18855185171065e-07	SLAMF1_F24
184235	cg19887178	-2.27142780261353e-07	SLAMF1_F24
184236	cg04530628	2.3771142089003e-06	SLAMF1_F24
184237	cg10307212	3.50001054009797e-06	SLAMF1_F24
184238	cg03724721	-1.80369907239349e-06	SLAMF1_F24
184239	cg16895524	-1.40124384182669e-06	SLAMF1_F24
184240	cg05567143	-1.724271713844e-06	SLAMF1_F24
184241	cg01035000	-8.53445517862364e-08	SLAMF1_F24
184242	cg12192145	4.09390218143503e-06	SLAMF1_F24
184243	cg12859054	-1.6251547930347e-06	SLAMF1_F24
184244	cg07778180	7.43922206830527e-06	SLAMF1_F24
184245	cg06131833	1.16251772729354e-06	SLAMF1_F24
184246	cg18185799	4.15165862505815e-07	SLAMF1_F24
184247	cg13958389	4.57983099057421e-06	SLAMF1_F24
184248	cg01538011	5.30624625255358e-06	SLAMF1_F24
184249	cg03113231	-4.99732364354446e-07	SLAMF1_F24
184250	cg19817118	8.23801014758975e-06	SLAMF1_F24
184251	cg11961590	-7.56739427240489e-08	SLAMF1_F24
184252	cg16375948	-1.59738691181774e-07	SLAMF1_F24
184253	cg10975586	-3.601323025432e-07	SLAMF1_F24
184254	cg12138124	-6.51557281055931e-07	SLAMF1_F24
184255	cg01796478	-4.03006471533176e-06	SLAMF1_F24
184256	cg13702288	-2.55584361636615e-06	SLAMF1_F24
184257	cg02508341	-9.38387179675633e-07	SLAMF1_F24
184258	cg12614325	3.48420933296798e-06	SLAMF1_F24
184259	cg08696727	3.58337832085631e-07	SLAMF1_F24
184260	cg26125366	-9.78669613871186e-07	SLAMF1_F24
184261	cg03134882	8.53117091805623e-06	SLAMF1_F24
184262	cg22381248	-2.27859834306954e-06	SLAMF1_F24
184263	cg13149423	2.75691139981809e-06	SLAMF1_F24
184264	cg22728991	2.19227357414411e-06	SLAMF1_F24
184265	cg04615512	9.27197105913905e-08	SLAMF1_F24
184266	cg27379379	2.32076525917496e-06	SLAMF1_F24
184267	cg14765001	-1.27363916177288e-06	SLAMF1_F24
184268	cg22392942	3.55645174257416e-06	SLAMF1_F24
184269	cg07495664	1.75984622562875e-06	SLAMF1_F24
184270	cg16837338	2.1789836081914e-06	SLAMF1_F24
184271	cg08222635	3.77404655456419e-06	SLAMF1_F24
184272	cg19575909	2.66370056977212e-07	SLAMF1_F24
184273	cg26916410	-1.73536861186853e-06	SLAMF1_F24
184274	cg23413001	3.45224278775667e-06	SLAMF1_F24
184275	cg08066395	2.51747837287171e-06	SLAMF1_F24
184276	cg01166399	4.62180981995022e-06	SLAMF1_F24
184277	cg24137934	-1.3846254159386e-06	SLAMF1_F24
184278	cg20121125	-1.0683636166828e-06	SLAMF1_F24
184279	cg15796536	6.51180961772221e-07	SLAMF1_F24
184280	cg24698061	1.27617855451296e-06	SLAMF1_F24
184281	cg18842333	2.5652863322966e-06	SLAMF1_F24
184282	cg24870676	-2.68190980522145e-06	SLAMF1_F24
184283	cg20253151	1.41225369605692e-06	SLAMF1_F24
184284	cg00298027	-7.69053012144933e-08	SLAMF1_F24
184285	cg25789590	-4.12176668050516e-06	SLAMF1_F24
184286	cg12898496	-1.37964214444818e-06	SLAMF1_F24
184287	cg15847614	-1.68838308802664e-06	SLAMF1_F24
184288	cg07292251	4.20921974273398e-06	SLAMF1_F24
184289	cg07600345	9.51238856589896e-06	SLAMF1_F24
184290	cg26576657	5.63102420265364e-08	SLAMF1_F24
184291	cg13832055	5.48262528900944e-06	SLAMF1_F24
184292	cg15730644	2.05845546749512e-05	SLAMF1_F24
184293	cg18543192	3.43280574407484e-07	SLAMF1_F24
184294	cg05223683	6.82543910903848e-07	SLAMF1_F24
184295	cg15633390	-6.37123679531379e-06	SLAMF1_F24
184296	cg02762347	-4.78481233958316e-06	SLAMF1_F24
184297	cg07241940	3.51222407854095e-07	SLAMF1_F24
184298	cg16913263	2.07253165981351e-06	SLAMF1_F24
184299	cg18761016	-5.84200095700346e-07	SLAMF1_F24
184300	cg14192191	4.32035374709131e-06	SLAMF1_F24
184301	cg11911550	3.76029436846665e-06	SLAMF1_F24
184302	cg19782923	3.25872407142275e-06	SLAMF1_F24
184303	cg26457678	-7.58205507011951e-06	SLAMF1_F24
184304	cg13392051	-7.51300543023092e-06	SLAMF1_F24
184305	cg00888489	-4.64756769026692e-08	SLAMF1_F24
184306	cg18904875	-6.44900983919447e-07	SLAMF1_F24
184307	cg09868728	-1.13674805978289e-07	SLAMF1_F24
184308	cg10585698	1.3589872732454e-06	SLAMF1_F24
184309	cg10518144	-6.76601158814292e-07	SLAMF1_F24
184310	cg07377791	-1.08517558656141e-06	SLAMF1_F24
184311	cg02766207	4.19686221823186e-07	SLAMF1_F24
184312	cg21101086	5.2945239808631e-06	SLAMF1_F24
184313	cg20534997	3.01903821030543e-07	SLAMF1_F24
184314	cg14235698	2.85186493322626e-06	SLAMF1_F24
184315	cg00823369	2.5288898013885e-06	SLAMF1_F24
184316	cg23583580	-7.66598592215731e-08	SLAMF1_F24
184317	cg22924838	1.57534281625368e-07	SLAMF1_F24
184318	cg23606467	-7.27293851816397e-07	SLAMF1_F24
184319	cg10212705	-2.15150362336516e-07	SLAMF1_F24
184320	cg09168808	4.40154585744663e-06	SLAMF1_F24
184321	cg14925764	-2.0147892006746e-05	SLAMF1_F24
184322	cg25915919	3.4599087037906e-08	SLAMF1_F24
184323	cg04607867	-5.28928630521391e-07	SLAMF1_F24
184324	cg18810376	2.58965938814355e-06	SLAMF1_F24
184325	cg14750066	5.84494308450191e-06	SLAMF1_F24
184326	cg05366909	1.69144903598503e-06	SLAMF1_F24
184327	cg04482628	-6.4879088552745e-06	SLAMF1_F24
184328	cg06258780	5.89989812543242e-06	SLAMF1_F24
184329	cg04126424	-2.15132109470455e-06	SLAMF1_F24
184330	cg02637136	-1.40067428507009e-07	SLAMF1_F24
184331	cg21545673	4.01160747812913e-06	SLAMF1_F24
184332	cg19586165	-8.01737880206625e-08	SLAMF1_F24
184333	cg16462413	-1.4181693364573e-06	SLAMF1_F24
184334	cg03614051	-2.27841179611571e-07	SLAMF1_F24
184335	cg08431693	-2.35697797904259e-06	SLAMF1_F24
184336	cg26552233	-1.663587962756e-07	SLAMF1_F24
184337	cg07584230	-2.88234291665879e-08	SLAMF1_F24
184338	cg09999650	2.4382679015494e-08	SLAMF1_F24
184339	cg00731485	6.08233267244053e-07	SLAMF1_F24
184340	cg15604693	2.77037404922567e-08	SLAMF1_F24
184341	cg10978403	1.46313895429577e-06	SLAMF1_F24
184342	cg03210396	1.95844510332641e-07	SLAMF1_F24
184343	ch.2.3493243F	-1.32329534420136e-06	SLAMF1_F24
184344	cg26195168	-7.13446945479726e-07	SLAMF1_F24
184345	cg12525707	-1.11367679723995e-06	SLAMF1_F24
184346	cg03056129	9.43955425383533e-06	SLAMF1_F24
184347	cg27605447	1.04308794112822e-06	SLAMF1_F24
184348	cg04548926	-6.44322730113345e-06	SLAMF1_F24
184349	cg20477011	2.0812324829219e-06	SLAMF1_F24
184350	cg25934863	9.75324370240352e-08	SLAMF1_F24
184351	cg02299441	4.11397760779046e-06	SLAMF1_F24
184352	cg22274244	-8.66565271301664e-07	SLAMF1_F24
184353	cg01051024	1.607329990523e-07	SLAMF1_F24
184354	cg07120031	3.33165379343668e-06	SLAMF1_F24
184355	cg00060287	-4.10140570911181e-07	SLAMF1_F24
184356	cg24676071	4.2387999483808e-06	SLAMF1_F24
184357	cg27020260	-7.15165912554056e-07	SLAMF1_F24
184358	cg14899711	-5.63690017499515e-06	SLAMF1_F24
184359	cg11936523	6.69472246149746e-06	SLAMF1_F24
184360	cg22954894	-2.13443128731845e-06	SLAMF1_F24
184361	cg03509753	2.04767055677179e-06	SLAMF1_F24
184362	cg02002761	2.93527408785331e-06	SLAMF1_F24
184363	cg21754824	-1.22349906217707e-07	SLAMF1_F24
184364	cg04554929	-9.61797918319887e-06	SLAMF1_F24
184365	cg17517865	-2.54455046554537e-07	SLAMF1_F24
184366	cg12821315	8.82591756294917e-06	SLAMF1_F24
184367	cg07395436	8.37976171457506e-07	SLAMF1_F24
184368	cg05033333	5.90258074085864e-07	SLAMF1_F24
184369	cg07673866	2.62603081874789e-07	SLAMF1_F24
184370	cg00413030	1.07043814349954e-05	SLAMF1_F24
184371	cg04707519	-2.30813174006851e-06	SLAMF1_F24
184372	cg02830749	-5.38296971286614e-07	SLAMF1_F24
184373	cg09593385	1.88439101700257e-07	SLAMF1_F24
184374	cg25435338	-5.82774553536846e-07	SLAMF1_F24
184375	cg07274340	-9.4959496156619e-07	SLAMF1_F24
184376	cg13236550	6.43400228204603e-06	SLAMF1_F24
184377	cg15119959	2.83637369949424e-06	SLAMF1_F24
184378	cg23919343	2.18118411680289e-06	SLAMF1_F24
184379	cg06135765	-7.02976409686255e-07	SLAMF1_F24
184380	cg03342366	-1.61417940140954e-07	SLAMF1_F24
184381	cg21555962	1.0593187109554e-06	SLAMF1_F24
184382	cg20591652	6.82168071892382e-06	SLAMF1_F24
184383	cg16116583	-1.64925626178678e-06	SLAMF1_F24
184384	cg22574986	1.08504315102263e-06	SLAMF1_F24
184385	cg20143970	6.18202220007558e-06	SLAMF1_F24
184386	cg11577298	-4.82349860120897e-06	SLAMF1_F24
184387	cg04948941	2.04818042012979e-07	SLAMF1_F24
184388	cg05393119	-1.3619419492793e-06	SLAMF1_F24
184389	cg15572146	4.40616008089607e-09	SLAMF1_F24
184390	cg00541777	1.06372874302183e-05	SLAMF1_F24
184391	cg11579636	-1.13100376440682e-06	SLAMF1_F24
184392	cg22823546	-4.01504787866067e-07	SLAMF1_F24
184393	cg05991454	3.94883597505598e-07	SLAMF1_F24
184394	cg18759743	-4.3601947156764e-06	SLAMF1_F24
184395	cg18174246	-2.58844777587873e-07	SLAMF1_F24
184396	cg11288106	8.20933550657468e-07	SLAMF1_F24
184397	cg13271939	-5.12271827533621e-06	SLAMF1_F24
184398	cg07641943	-1.01953364036815e-07	SLAMF1_F24
184399	cg23564253	-4.45792084197423e-06	SLAMF1_F24
184400	cg06192313	2.68040884541377e-06	SLAMF1_F24
184401	cg09488203	-3.24581292439319e-06	SLAMF1_F24
184402	cg08248359	-1.82615370083101e-06	SLAMF1_F24
184403	cg14334584	-2.42564086689589e-06	SLAMF1_F24
184404	cg13109704	1.20771082209683e-06	SLAMF1_F24
184405	cg16390850	-2.66850941495819e-08	SLAMF1_F24
184406	cg12214534	-7.25365692825058e-09	SLAMF1_F24
184407	cg24266969	1.6579632346632e-06	SLAMF1_F24
184408	cg00339232	-4.42202723382356e-06	SLAMF1_F24
184409	cg25450986	5.92852680201746e-07	SLAMF1_F24
184410	cg02904247	-3.38015558962809e-06	SLAMF1_F24
184411	cg14394902	-6.10589061107311e-07	SLAMF1_F24
184412	cg11314292	-4.01980492741501e-07	SLAMF1_F24
184413	cg16860439	2.52330076766757e-08	SLAMF1_F24
184414	cg19154516	-1.58126331360321e-06	SLAMF1_F24
184415	cg04579203	-7.61134650375471e-07	SLAMF1_F24
184416	cg10965699	1.22827825227676e-06	SLAMF1_F24
184417	cg08983217	2.88021619584861e-07	SLAMF1_F24
184418	cg08688907	2.1813171327852e-06	SLAMF1_F24
184419	cg19442004	-1.78821446956683e-06	SLAMF1_F24
184420	cg20043969	1.39607962481296e-07	SLAMF1_F24
184421	cg00188032	-5.85477501128569e-08	SLAMF1_F24
184422	cg18822719	3.50569173517619e-06	SLAMF1_F24
184423	cg04681752	8.52223603787628e-09	SLAMF1_F24
184424	cg09503114	2.92834636425002e-06	SLAMF1_F24
184425	cg09032649	-1.46267051048566e-06	SLAMF1_F24
184426	cg19696536	-1.23688224222675e-06	SLAMF1_F24
184427	cg27604841	3.07712719974335e-06	SLAMF1_F24
184428	cg08457224	3.78965486399966e-06	SLAMF1_F24
184429	cg00457720	6.1197392541796e-07	SLAMF1_F24
184430	cg03657549	-1.0319322581025e-08	SLAMF1_F24
184431	cg17762936	-4.6221469584553e-06	SLAMF1_F24
184432	cg13934145	-1.97729805287651e-06	SLAMF1_F24
184433	cg08974492	2.11063334160151e-06	SLAMF1_F24
184434	cg18059457	-2.02340055830471e-06	SLAMF1_F24
184435	cg04168704	3.48857547213831e-07	SLAMF1_F24
184436	cg05963151	1.69555898455808e-06	SLAMF1_F24
184437	cg03784463	-3.22247753219521e-07	SLAMF1_F24
184438	cg13519197	-2.11354315143957e-06	SLAMF1_F24
184439	cg10134641	2.15565653735857e-06	SLAMF1_F24
184440	cg24633260	5.14842978789645e-07	SLAMF1_F24
184441	cg08067983	-6.25787253254846e-06	SLAMF1_F24
184442	cg15609812	-1.66558629144581e-08	SLAMF1_F24
184443	cg16848774	1.57494688033352e-06	SLAMF1_F24
184444	cg15991941	-4.45572017710109e-07	SLAMF1_F24
184445	cg09165951	2.82627905443735e-06	SLAMF1_F24
184446	cg23338195	-4.91295589646181e-07	SLAMF1_F24
184447	cg13302767	-3.97328143455822e-06	SLAMF1_F24
184448	cg01437439	7.96441255285891e-06	SLAMF1_F24
184449	cg12834086	-3.27528777888544e-07	SLAMF1_F24
184450	cg04898604	-5.6997773938817e-07	SLAMF1_F24
184451	cg22437545	2.69390247205336e-06	SLAMF1_F24
184452	cg05744064	-1.00665702312451e-05	SLAMF1_F24
184453	cg02954562	2.53997009514509e-06	SLAMF1_F24
184454	cg14023239	7.49068772829568e-06	SLAMF1_F24
184455	cg07460842	2.15106196921458e-06	SLAMF1_F24
184456	cg14327393	2.78115402400323e-06	SLAMF1_F24
184457	cg08675117	3.79775321783531e-06	SLAMF1_F24
184458	cg04434701	1.82999132639001e-06	SLAMF1_F24
184459	cg08474669	5.84458019477278e-06	SLAMF1_F24
184460	cg09839877	-3.48078671034083e-06	SLAMF1_F24
184461	cg23190053	2.80758580414717e-06	SLAMF1_F24
184462	cg25625872	-2.21948963320766e-08	SLAMF1_F24
184463	cg12681119	-4.39836174087742e-06	SLAMF1_F24
184464	cg16770798	-3.79196516754952e-08	SLAMF1_F24
184465	cg10611947	6.28595716509539e-06	SLAMF1_F24
184466	cg24996620	-5.20538710951525e-07	SLAMF1_F24
184467	cg15365744	8.88183656000617e-06	SLAMF1_F24
184468	cg12982806	2.94792803817679e-08	SLAMF1_F24
184469	cg20033053	5.97151175962892e-06	SLAMF1_F24
184470	cg06425556	-3.10200308520293e-06	SLAMF1_F24
184471	cg07436991	1.8893719607169e-07	SLAMF1_F24
184472	cg02489157	-1.89535633767444e-06	SLAMF1_F24
184473	cg16316180	-1.27959350425572e-06	SLAMF1_F24
184474	cg00256074	4.01128520508052e-07	SLAMF1_F24
184475	cg14661060	7.45009310658677e-08	SLAMF1_F24
184476	cg16895086	-1.65310876289076e-07	SLAMF1_F24
184477	cg18222913	2.01753983263407e-06	SLAMF1_F24
184478	cg07514703	-2.15796639553293e-06	SLAMF1_F24
184479	cg07935274	5.90207421474607e-06	SLAMF1_F24
184480	cg17185267	-1.4769218562612e-06	SLAMF1_F24
184481	cg07052737	5.22076874087953e-06	SLAMF1_F24
184482	cg10651391	1.41338842349919e-06	SLAMF1_F24
184483	cg11890497	3.69995263988644e-06	SLAMF1_F24
184484	cg18841545	4.85144570590511e-06	SLAMF1_F24
184485	cg15929451	-1.38711656439847e-08	SLAMF1_F24
184486	cg09743009	-1.40477395368258e-07	SLAMF1_F24
184487	cg25665767	2.7702893610886e-06	SLAMF1_F24
184488	cg07096654	-2.78573553223428e-06	SLAMF1_F24
184489	cg10968375	2.38478830149371e-07	SLAMF1_F24
184490	cg05651820	3.18405566484958e-06	SLAMF1_F24
184491	cg14709854	-4.44288491429603e-06	SLAMF1_F24
184492	cg23262123	-6.77504435253281e-07	SLAMF1_F24
184493	cg08989162	-3.0295849995383e-06	SLAMF1_F24
184494	cg09185679	-8.28570438591354e-07	SLAMF1_F24
184495	cg00309529	-1.06912439959629e-06	SLAMF1_F24
184496	cg24801835	5.07394632849304e-06	SLAMF1_F24
184497	cg00521588	-2.50969110124266e-07	SLAMF1_F24
184498	cg21789849	-2.55181834249183e-06	SLAMF1_F24
184499	cg22123915	5.17527083526591e-06	SLAMF1_F24
184500	cg18817664	1.09445078546504e-06	SLAMF1_F24
184501	cg11902539	-1.74394954543716e-07	SLAMF1_F24
184502	cg23667551	-6.85395675102679e-07	SLAMF1_F24
184503	cg07845510	7.989585733855e-08	SLAMF1_F24
184504	cg00676960	-4.52449447636359e-06	SLAMF1_F24
184505	cg18572606	-2.8126363972717e-06	SLAMF1_F24
184506	cg03784886	3.48590004237862e-06	SLAMF1_F24
184507	cg05100051	-4.65142182349364e-07	SLAMF1_F24
184508	cg00970544	-9.38179062352751e-07	SLAMF1_F24
184509	cg16954165	4.18857996256941e-07	SLAMF1_F24
184510	cg09908462	1.84909061977006e-06	SLAMF1_F24
184511	cg20921221	-1.14612747833752e-06	SLAMF1_F24
184512	cg27235890	1.64380056528826e-06	SLAMF1_F24
184513	cg11250268	-7.49015482020796e-06	SLAMF1_F24
184514	cg26543376	-3.31521032615016e-06	SLAMF1_F24
184515	cg10944821	-8.63038466492883e-07	SLAMF1_F24
184516	cg02737655	1.21113735811077e-06	SLAMF1_F24
184517	cg00957686	-5.7870052671074e-07	SLAMF1_F24
184518	cg15728692	1.52016361123665e-06	SLAMF1_F24
184519	cg18043916	4.44759418908338e-07	SLAMF1_F24
184520	cg08175536	7.18977174589998e-07	SLAMF1_F24
184521	cg00847544	-5.31550610027855e-07	SLAMF1_F24
184522	cg24833832	-1.5198724805668e-06	SLAMF1_F24
184523	cg18758281	-9.02460098392108e-07	SLAMF1_F24
184524	cg14994394	-4.54447396008884e-06	SLAMF1_F24
184525	cg09492451	2.11406851790739e-06	SLAMF1_F24
184526	cg21852117	3.45061129605424e-06	SLAMF1_F24
184527	cg00599914	3.82193104173943e-06	SLAMF1_F24
184528	cg05359237	1.4613208787552e-06	SLAMF1_F24
184529	cg07376566	-1.64058159764879e-07	SLAMF1_F24
184530	cg10558013	-3.80832287718673e-06	SLAMF1_F24
184531	cg23301740	-5.9119985590428e-06	SLAMF1_F24
184532	cg05713859	3.35767904143152e-06	SLAMF1_F24
184533	cg15239706	-8.6816948880117e-08	SLAMF1_F24
184534	cg01333824	-5.75058913452961e-06	SLAMF1_F24
184535	cg18588768	5.51044207025664e-08	SLAMF1_F24
184536	cg09563102	7.00355694704319e-06	SLAMF1_F24
184537	cg03319192	7.67397503902928e-07	SLAMF1_F24
184538	cg13560068	1.17219450514387e-07	SLAMF1_F24
184539	cg25067338	-2.70409252323269e-07	SLAMF1_F24
184540	cg07451924	-9.53096566521631e-07	SLAMF1_F24
184541	cg21646471	1.96349712748437e-06	SLAMF1_F24
184542	cg05551705	1.34301298369995e-06	SLAMF1_F24
184543	cg07106991	-6.01858780369357e-07	SLAMF1_F24
184544	cg21830726	2.58109910668743e-06	SLAMF1_F24
184545	cg10319924	8.97807905575889e-06	SLAMF1_F24
184546	cg24009650	-2.81876060259866e-06	SLAMF1_F24
184547	cg04770813	6.24191594895873e-08	SLAMF1_F24
184548	cg03387353	-1.17840237153965e-07	SLAMF1_F24
184549	cg23831217	7.26214056757188e-06	SLAMF1_F24
184550	cg26783962	-6.68481210451198e-06	SLAMF1_F24
184551	cg04102510	5.04621809170105e-08	SLAMF1_F24
184552	cg15455502	-6.45129461448095e-07	SLAMF1_F24
184553	cg24297636	1.16331372924441e-06	SLAMF1_F24
184554	cg15305780	4.75621458065091e-07	SLAMF1_F24
184555	cg09165033	2.66972091393416e-06	SLAMF1_F24
184556	cg14681070	1.01006992320589e-05	SLAMF1_F24
184557	cg15383875	4.12948823135557e-06	SLAMF1_F24
184558	cg01179542	-3.43163498100843e-06	SLAMF1_F24
184559	cg19394114	2.47287483508588e-06	SLAMF1_F24
184560	cg20218263	-3.32775487241987e-06	SLAMF1_F24
184561	cg11047279	-1.02557688869212e-06	SLAMF1_F24
184562	cg05244331	-1.48286629289409e-06	SLAMF1_F24
184563	cg11691405	3.09948459609693e-06	SLAMF1_F24
184564	cg26737850	1.56988092036009e-06	SLAMF1_F24
184565	cg25375712	2.05236817592985e-06	SLAMF1_F24
184566	cg21299491	1.1979431059699e-06	SLAMF1_F24
184567	cg00498603	9.33224126441624e-08	SLAMF1_F24
184568	cg27030532	-7.27025066232712e-06	SLAMF1_F24
184569	cg22877807	3.85788671831546e-06	SLAMF1_F24
184570	cg09619770	6.76803000610569e-07	SLAMF1_F24
184571	cg12442012	3.13927004955821e-06	SLAMF1_F24
184572	cg10090926	-1.56891170256283e-06	SLAMF1_F24
184573	cg13043848	-4.98556681040027e-07	SLAMF1_F24
184574	cg23679191	-3.57201675235241e-07	SLAMF1_F24
184575	cg09039436	-2.3190198334028e-08	SLAMF1_F24
184576	cg23779626	6.96989046472384e-06	SLAMF1_F24
184577	cg10809434	-1.757035964662e-06	SLAMF1_F24
184578	cg04746890	-4.1862889070125e-07	SLAMF1_F24
184579	cg27550262	6.497734153638e-07	SLAMF1_F24
184580	cg01802383	2.12480786923364e-06	SLAMF1_F24
184581	cg05711047	-3.59468489954516e-06	SLAMF1_F24
184582	cg01245268	1.0355370181224e-06	SLAMF1_F24
184583	cg09133692	3.13061264585006e-06	SLAMF1_F24
184584	cg27110108	-4.16853916949776e-06	SLAMF1_F24
184585	cg07147218	-9.8174034260551e-08	SLAMF1_F24
184586	cg15573413	-1.60207852573369e-06	SLAMF1_F24
184587	cg01942422	4.64635360111571e-06	SLAMF1_F24
184588	cg03001012	-1.16453740591575e-06	SLAMF1_F24
184589	cg24055007	1.02755612944909e-06	SLAMF1_F24
184590	cg23927275	1.06839410283989e-06	SLAMF1_F24
184591	cg01050225	-1.7259111402265e-06	SLAMF1_F24
184592	cg15260466	-7.78619178542596e-09	SLAMF1_F24
184593	cg01080375	6.8693048770072e-08	SLAMF1_F24
184594	cg08882250	3.22021762880417e-07	SLAMF1_F24
184595	cg02505554	-3.83695324582613e-08	SLAMF1_F24
184596	cg02987547	2.76046429887807e-06	SLAMF1_F24
184597	cg24718514	-4.1586925844469e-06	SLAMF1_F24
184598	cg00897404	7.07471422585017e-07	SLAMF1_F24
184599	cg25967872	1.22482702315661e-07	SLAMF1_F24
184600	cg01887677	-1.05099931692919e-06	SLAMF1_F24
184601	cg08960055	4.00903078820857e-06	SLAMF1_F24
184602	cg26776035	-3.54245366821162e-07	SLAMF1_F24
184603	cg21221840	1.90384186890914e-07	SLAMF1_F24
184604	cg11405300	-8.30340661323891e-07	SLAMF1_F24
184605	cg25204186	1.12612294501231e-06	SLAMF1_F24
184606	cg14339867	8.014359471356e-07	SLAMF1_F24
184607	cg13530438	-3.14008544061473e-06	SLAMF1_F24
184608	cg19449375	1.09866512564836e-07	SLAMF1_F24
184609	cg11759121	2.85605036935414e-06	SLAMF1_F24
184610	cg13596787	-7.74661605608468e-07	SLAMF1_F24
184611	cg03061435	-3.18050079802332e-06	SLAMF1_F24
184612	cg16590643	-8.59765601173413e-06	SLAMF1_F24
184613	cg01490853	2.72158016740565e-06	SLAMF1_F24
184614	cg26148236	-1.0126752758829e-07	SLAMF1_F24
184615	cg16640855	1.5714795654538e-06	SLAMF1_F24
184616	cg20811321	2.48585532823743e-06	SLAMF1_F24
184617	cg11393407	-3.15550486024181e-07	SLAMF1_F24
184618	cg05051393	1.18165765179194e-06	SLAMF1_F24
184619	cg05006881	4.02260693105646e-07	SLAMF1_F24
184620	cg08553136	2.03799104138002e-08	SLAMF1_F24
184621	cg11450272	-9.32472764079046e-07	SLAMF1_F24
184622	cg11221049	-8.40171754794846e-08	SLAMF1_F24
184623	cg24350484	2.98388179478663e-07	SLAMF1_F24
184624	cg15852113	-1.31975370981205e-05	SLAMF1_F24
184625	cg00530638	-6.2675758378731e-06	SLAMF1_F24
184626	cg00798029	-1.97724977728954e-07	SLAMF1_F24
184627	cg18231901	1.75539859351524e-06	SLAMF1_F24
184628	cg08664237	-3.82842036780694e-07	SLAMF1_F24
184629	cg26603685	-5.14166883898014e-06	SLAMF1_F24
184630	cg17712865	-5.78319524567955e-06	SLAMF1_F24
184631	cg20209956	3.09167046160158e-07	SLAMF1_F24
184632	cg22951989	2.45024095361745e-06	SLAMF1_F24
184633	cg06662991	-4.99546802188973e-07	SLAMF1_F24
184634	cg20469733	-6.03298581134154e-07	SLAMF1_F24
184635	cg03784055	3.84939266413319e-06	SLAMF1_F24
184636	cg22218437	1.15375089012791e-06	SLAMF1_F24
184637	cg00368636	-7.61071434539492e-07	SLAMF1_F24
184638	cg09142204	2.31592761058746e-06	SLAMF1_F24
184639	cg20544356	-2.94898946756683e-07	SLAMF1_F24
184640	cg10604993	1.50836443108351e-06	SLAMF1_F24
184641	cg03760691	-3.29427156554559e-06	SLAMF1_F24
184642	cg09660548	-1.25693006224153e-06	SLAMF1_F24
184643	cg25774891	1.9382047119355e-06	SLAMF1_F24
184644	cg00317012	2.69752917383969e-06	SLAMF1_F24
184645	cg18553939	5.54859744599554e-07	SLAMF1_F24
184646	cg14521746	-6.8244966649502e-08	SLAMF1_F24
184647	cg03213216	1.26163978839092e-06	SLAMF1_F24
184648	cg10401356	2.7952170619822e-06	SLAMF1_F24
184649	cg16519742	-1.17081674980897e-05	SLAMF1_F24
184650	cg07420034	2.64347784836036e-06	SLAMF1_F24
184651	cg03982537	4.89559706505727e-06	SLAMF1_F24
184652	cg01706698	-2.9915115330977e-06	SLAMF1_F24
184653	cg12095400	5.94283987732305e-07	SLAMF1_F24
184654	cg27544877	-2.59471562883328e-06	SLAMF1_F24
184655	cg12819470	2.78445197294004e-06	SLAMF1_F24
184656	cg26365342	-1.80666640730939e-06	SLAMF1_F24
184657	cg11878452	-3.6614386293023e-06	SLAMF1_F24
184658	cg23639773	4.5992558413553e-07	SLAMF1_F24
184659	cg08492992	5.28895646382458e-06	SLAMF1_F24
184660	cg03634708	-3.5166811877448e-08	SLAMF1_F24
184661	cg26289450	-1.86234133131923e-06	SLAMF1_F24
184662	cg20604957	7.73867618792362e-06	SLAMF1_F24
184663	cg13640225	-3.0977872203576e-06	SLAMF1_F24
184664	cg08525207	-1.1247601368381e-06	SLAMF1_F24
184665	cg14012249	-1.37256314836829e-08	SLAMF1_F24
184666	cg20891225	-1.49237006950007e-06	SLAMF1_F24
184667	cg12678351	-2.70855250820854e-06	SLAMF1_F24
184668	cg01570769	1.25455261521787e-06	SLAMF1_F24
184669	cg24079798	-3.83260377859646e-06	SLAMF1_F24
184670	cg12730616	5.08481214635523e-07	SLAMF1_F24
184671	cg00115288	2.08284235470318e-06	SLAMF1_F24
184672	cg02752387	3.19495447799678e-07	SLAMF1_F24
184673	cg00678938	-3.03889197636818e-06	SLAMF1_F24
184674	cg13102097	-6.64662512056467e-07	SLAMF1_F24
184675	cg01364222	4.54210039788389e-08	SLAMF1_F24
184676	cg22879420	-1.3466120824316e-06	SLAMF1_F24
184677	cg12647497	1.1941507044905e-06	SLAMF1_F24
184678	cg01277983	-5.76265909781195e-06	SLAMF1_F24
184679	cg26361327	-1.14098050232178e-06	SLAMF1_F24
184680	cg14604519	1.88985573082664e-06	SLAMF1_F24
184681	cg06964132	-1.74907635307289e-06	SLAMF1_F24
184682	cg19217692	8.53668689976508e-08	SLAMF1_F24
184683	cg02352723	3.61626866762045e-08	SLAMF1_F24
184684	cg17518965	-3.05201323237746e-08	SLAMF1_F24
184685	cg27289306	6.69802146461263e-06	SLAMF1_F24
184686	cg15872575	-4.16699674141732e-06	SLAMF1_F24
184687	cg07477187	3.52626525612569e-08	SLAMF1_F24
184688	cg07862129	-1.14030547716524e-06	SLAMF1_F24
184689	cg09148672	-4.88624396515017e-07	SLAMF1_F24
184690	cg20097407	1.04442374462605e-06	SLAMF1_F24
184691	cg23063434	3.66303335882652e-06	SLAMF1_F24
184692	cg12864721	7.48709701320755e-07	SLAMF1_F24
184693	cg04977222	1.13124752929088e-06	SLAMF1_F24
184694	cg11139074	-6.33096222864745e-07	SLAMF1_F24
184695	cg14222990	5.02815926191666e-07	SLAMF1_F24
184696	cg22308467	-3.64127413500854e-07	SLAMF1_F24
184697	cg09193479	-7.15092949324773e-07	SLAMF1_F24
184698	cg01517711	-2.56839536725327e-06	SLAMF1_F24
184699	cg27130242	-5.47538925823695e-08	SLAMF1_F24
184700	cg25287199	5.3538964261663e-07	SLAMF1_F24
184701	cg11071960	-7.11727479224889e-07	SLAMF1_F24
184702	cg03802907	3.29630670212173e-08	SLAMF1_F24
184703	cg18098774	3.43057162883498e-06	SLAMF1_F24
184704	cg11106524	-4.65302346529109e-06	SLAMF1_F24
184705	cg04213847	-1.0738912592959e-06	SLAMF1_F24
184706	cg19477793	4.00119220840862e-06	SLAMF1_F24
184707	cg27058244	1.67275561235784e-06	SLAMF1_F24
184708	cg05197760	1.82599993571366e-06	SLAMF1_F24
184709	cg14424414	3.25953792347019e-06	SLAMF1_F24
184710	cg08042975	1.61821641612357e-07	SLAMF1_F24
184711	cg14340630	-1.65109161316891e-08	SLAMF1_F24
184712	cg19941833	-4.67722601880697e-06	SLAMF1_F24
184713	cg06418412	-9.32326278288142e-07	SLAMF1_F24
184714	cg14320506	1.23302389353915e-05	SLAMF1_F24
184715	cg26672511	-1.77875532424158e-06	SLAMF1_F24
184716	cg01224221	5.17593789251475e-07	SLAMF1_F24
184717	cg06040882	-1.14410057898183e-06	SLAMF1_F24
184718	cg02928352	-5.32957245096155e-07	SLAMF1_F24
184719	cg20854791	3.13617218556626e-06	SLAMF1_F24
184720	cg08622770	-3.3777531992422e-06	SLAMF1_F24
184721	cg07767843	7.96079229396465e-06	SLAMF1_F24
184722	cg22273015	-1.70019443417475e-07	SLAMF1_F24
184723	cg09191732	-1.95617944170363e-06	SLAMF1_F24
184724	cg16224727	1.33789626515361e-07	SLAMF1_F24
184725	cg22281638	-1.47977591393288e-07	SLAMF1_F24
184726	cg06163186	2.9094035060979e-06	SLAMF1_F24
184727	cg00665008	7.78534001872752e-07	SLAMF1_F24
184728	cg07317449	-9.26100254001335e-06	SLAMF1_F24
184729	cg14499426	3.59905587746032e-07	SLAMF1_F24
184730	cg25192647	-2.49535996561479e-06	SLAMF1_F24
184731	cg19090637	-1.34116052548209e-07	SLAMF1_F24
184732	cg12583970	-3.08891646806975e-06	SLAMF1_F24
184733	cg26438635	8.14171170904995e-07	SLAMF1_F24
184734	cg12968172	2.4851475697866e-08	SLAMF1_F24
184735	cg04379181	-2.94205045649492e-06	SLAMF1_F24
184736	cg17431739	-1.14917745811457e-06	SLAMF1_F24
184737	cg05582392	4.406038671687e-06	SLAMF1_F24
184738	cg09468285	9.71012159429294e-06	SLAMF1_F24
184739	cg18253058	-1.00349275230095e-05	SLAMF1_F24
184740	cg17198917	-1.74682998980604e-07	SLAMF1_F24
184741	cg19589725	-1.41275972913094e-06	SLAMF1_F24
184742	cg21909782	2.30106655276196e-06	SLAMF1_F24
184743	cg17808242	-4.71568508464488e-07	SLAMF1_F24
184744	cg06825153	-1.5949686173851e-08	SLAMF1_F24
184745	cg22886323	-8.43336887893579e-07	SLAMF1_F24
184746	cg19754283	3.05445641467561e-06	SLAMF1_F24
184747	cg26535805	-2.94368845358783e-07	SLAMF1_F24
184748	cg15860595	2.93253482069753e-06	SLAMF1_F24
184749	cg03918669	-1.06010669431933e-06	SLAMF1_F24
184750	cg12253478	4.66987575689792e-06	SLAMF1_F24
184751	cg25553279	-3.0812921347581e-06	SLAMF1_F24
184752	cg05699018	-1.35478079397265e-07	SLAMF1_F24
184753	cg06902844	1.57762086631275e-06	SLAMF1_F24
184754	cg19604444	-4.65053138894688e-08	SLAMF1_F24
184755	cg26987584	7.48459444502844e-06	SLAMF1_F24
184756	cg12111295	1.67932193446743e-06	SLAMF1_F24
184757	cg18860790	-4.17432877903729e-08	SLAMF1_F24
184758	cg06756919	-1.95971151406821e-08	SLAMF1_F24
184759	cg14965628	1.32673213299631e-06	SLAMF1_F24
184760	cg01046673	-1.99013016375757e-06	SLAMF1_F24
184761	cg04231054	-2.01750360626638e-06	SLAMF1_F24
184762	cg20947127	4.73217834515196e-06	SLAMF1_F24
184763	cg03854598	-2.7137234550458e-07	SLAMF1_F24
184764	cg17918089	-1.92348577675361e-06	SLAMF1_F24
184765	cg24253618	4.3968559591719e-06	SLAMF1_F24
184766	cg26809210	-9.25116127458089e-08	SLAMF1_F24
184767	cg03301282	-1.18290353492702e-05	SLAMF1_F24
184768	cg22333441	8.6274038334084e-06	SLAMF1_F24
184769	cg07382129	5.97892714695351e-07	SLAMF1_F24
184770	cg02063520	1.73318594205454e-06	SLAMF1_F24
184771	cg16822189	-6.69078511848365e-07	SLAMF1_F24
184772	cg21008693	1.06009634089109e-05	SLAMF1_F24
184773	cg05983235	1.78110714683767e-07	SLAMF1_F24
184774	cg10699599	1.29358751171566e-06	SLAMF1_F24
184775	cg10649910	-1.72433740449755e-06	SLAMF1_F24
184776	cg17598999	1.49822182431253e-06	SLAMF1_F24
184777	cg05909892	-3.16714648939324e-06	SLAMF1_F24
184778	cg17304635	1.02803644036716e-06	SLAMF1_F24
184779	cg19950771	-1.56536774048868e-06	SLAMF1_F24
184780	cg02695467	9.10313088237613e-07	SLAMF1_F24
184781	cg07066550	3.92648132219274e-06	SLAMF1_F24
184782	cg12488558	4.69608808393029e-06	SLAMF1_F24
184783	cg16401333	2.71131192303666e-06	SLAMF1_F24
184784	cg21925050	-4.12553009559541e-06	SLAMF1_F24
184785	cg13036825	-3.6082970423369e-07	SLAMF1_F24
184786	cg11800812	3.57487779652647e-06	SLAMF1_F24
184787	cg27003594	3.767237519753e-06	SLAMF1_F24
184788	cg16807297	2.45420733742798e-06	SLAMF1_F24
184789	cg06712846	-3.53904735847797e-06	SLAMF1_F24
184790	cg24172054	3.98844255066863e-06	SLAMF1_F24
184791	cg00569101	2.17823532956288e-06	SLAMF1_F24
184792	cg15867963	3.16744502650987e-06	SLAMF1_F24
184793	cg23367076	-7.190963973822e-06	SLAMF1_F24
184794	cg21825059	7.03555183615455e-06	SLAMF1_F24
184795	cg21352837	3.87784406053953e-07	SLAMF1_F24
184796	cg00257786	1.82891776596161e-08	SLAMF1_F24
184797	cg12409601	-2.38130550504967e-07	SLAMF1_F24
184798	cg10707794	2.68377371126659e-06	SLAMF1_F24
184799	cg13984756	-1.64797381014591e-06	SLAMF1_F24
184800	cg09373227	4.7349031469807e-06	SLAMF1_F24
184801	cg13534438	3.13395571636303e-07	SLAMF1_F24
184802	cg13796781	-3.36115132266982e-06	SLAMF1_F24
184803	cg27281482	3.61706477165575e-06	SLAMF1_F24
184804	cg00981552	1.19933825588208e-07	SLAMF1_F24
184805	cg25851464	-6.00157128919968e-06	SLAMF1_F24
184806	cg01293379	2.1664136194303e-08	SLAMF1_F24
184807	cg12818656	5.72527369158804e-07	SLAMF1_F24
184808	cg17683449	4.72733703155987e-06	SLAMF1_F24
184809	cg07214270	3.21734040583099e-07	SLAMF1_F24
184810	cg03940005	5.5894756902293e-06	SLAMF1_F24
184811	cg21767504	2.30334000013976e-06	SLAMF1_F24
184812	cg12849291	8.63425552849081e-08	SLAMF1_F24
184813	cg14689183	-3.06322650867297e-06	SLAMF1_F24
184814	cg11219668	2.44618048804692e-06	SLAMF1_F24
184815	cg15545410	1.39151648253776e-06	SLAMF1_F24
184816	cg02253924	3.36846272425104e-06	SLAMF1_F24
184817	cg17698295	2.27265146262992e-08	SLAMF1_F24
184818	cg13237128	-3.34028218267146e-08	SLAMF1_F24
184819	cg03908808	3.2833356611938e-07	SLAMF1_F24
184820	cg06157116	2.80833281617488e-06	SLAMF1_F24
184821	cg19831575	-1.5005686102977e-06	SLAMF1_F24
184822	cg14713938	2.69507675798118e-06	SLAMF1_F24
184823	cg22020813	7.80695885560592e-07	SLAMF1_F24
184824	cg20637199	-2.04602233157727e-07	SLAMF1_F24
184825	cg23243474	3.09422358451549e-06	SLAMF1_F24
184826	cg00722015	-1.16808673076401e-06	SLAMF1_F24
184827	cg07468577	-3.683561292677e-07	SLAMF1_F24
184828	cg07178553	9.47877669346046e-07	SLAMF1_F24
184829	cg12905119	3.5980958082582e-07	SLAMF1_F24
184830	cg14469376	-3.24737964230334e-07	SLAMF1_F24
184831	cg08336005	-3.71438309430229e-07	SLAMF1_F24
184832	cg14277924	2.63969133645463e-06	SLAMF1_F24
184833	cg08133848	-1.75601677350357e-06	SLAMF1_F24
184834	cg17238496	4.67337663764141e-06	SLAMF1_F24
184835	cg23847712	1.28815701495685e-06	SLAMF1_F24
184836	cg05241355	6.81356413969242e-07	SLAMF1_F24
184837	cg05007288	-1.93622681393542e-06	SLAMF1_F24
184838	cg04058837	5.31928060735406e-06	SLAMF1_F24
184839	cg08566056	1.50767018998057e-06	SLAMF1_F24
184840	cg05066959	3.01405798626312e-06	SLAMF1_F24
184841	cg19438565	-1.90193826498818e-07	SLAMF1_F24
184842	cg01513851	2.62907388090541e-06	SLAMF1_F24
184843	cg07304315	8.98490563406168e-06	SLAMF1_F24
184844	cg02774855	-8.36574851408188e-08	SLAMF1_F24
184845	cg02781046	3.63697215795961e-06	SLAMF1_F24
184846	cg24063470	-7.11202342967183e-07	SLAMF1_F24
184847	cg24306047	4.23279428670288e-07	SLAMF1_F24
184848	cg02712669	1.61419270467809e-06	SLAMF1_F24
184849	cg15509461	3.41331694710227e-06	SLAMF1_F24
184850	cg13480465	-4.11647568230145e-06	SLAMF1_F24
184851	cg03975844	-1.78422169769659e-06	SLAMF1_F24
184852	cg09565319	-6.77420961420334e-06	SLAMF1_F24
184853	cg04605819	2.69153177621477e-06	SLAMF1_F24
184854	cg26478297	-1.56246414586079e-06	SLAMF1_F24
184855	cg09321633	-4.22533065615075e-07	SLAMF1_F24
184856	cg21574064	-3.22903632602774e-06	SLAMF1_F24
184857	cg08942342	1.36805414517611e-05	SLAMF1_F24
184858	cg02007269	-7.42395097347083e-07	SLAMF1_F24
184859	cg25486432	5.62736849042011e-06	SLAMF1_F24
184860	cg08578393	1.31806033773205e-06	SLAMF1_F24
184861	cg26113676	1.13693045415973e-06	SLAMF1_F24
184862	cg22379915	-3.17776289247593e-07	SLAMF1_F24
184863	cg27295185	-2.1387554811682e-06	SLAMF1_F24
184864	cg22892549	-5.93938197409138e-06	SLAMF1_F24
184865	cg26541587	3.66615546250173e-07	SLAMF1_F24
184866	cg22468868	-9.44996321112867e-08	SLAMF1_F24
184867	cg13911693	-3.24661688677512e-07	SLAMF1_F24
184868	cg09994537	4.67954263950846e-06	SLAMF1_F24
184869	cg01260070	1.29052464645805e-06	SLAMF1_F24
184870	cg03902874	3.34567186304181e-06	SLAMF1_F24
184871	cg10949632	-3.1332973136496e-06	SLAMF1_F24
184872	cg12475701	-8.22342219578486e-07	SLAMF1_F24
184873	cg04169419	-1.88446728238449e-06	SLAMF1_F24
184874	cg14360499	2.99612860762828e-06	SLAMF1_F24
184875	cg05205262	-2.17524166091162e-06	SLAMF1_F24
184876	cg17136528	5.11556947096704e-06	SLAMF1_F24
184877	cg18237047	-2.76276236472962e-06	SLAMF1_F24
184878	cg07079993	2.05502933493293e-06	SLAMF1_F24
184879	cg11708000	-2.36437549585135e-06	SLAMF1_F24
184880	cg08876490	-1.13499958200655e-07	SLAMF1_F24
184881	cg00186529	-1.42545740176064e-06	SLAMF1_F24
184882	cg08081708	-1.0448387339706e-07	SLAMF1_F24
184883	cg08916505	1.57597004971228e-06	SLAMF1_F24
184884	cg08404054	-5.68524151332581e-06	SLAMF1_F24
184885	cg04228072	-2.75050744069152e-06	SLAMF1_F24
184886	cg26473651	-1.04545508424004e-06	SLAMF1_F24
184887	cg05916148	5.73065118663143e-06	SLAMF1_F24
184888	cg12567844	-1.77956629683002e-07	SLAMF1_F24
184889	cg04236910	2.52833709337228e-06	SLAMF1_F24
184890	cg18495166	-1.79023219734308e-06	SLAMF1_F24
184891	cg20154865	6.22657138956403e-08	SLAMF1_F24
184892	cg01233673	-7.23691394203037e-07	SLAMF1_F24
184893	cg23491502	-2.96824412885628e-07	SLAMF1_F24
184894	cg26019096	-2.79362179133658e-07	SLAMF1_F24
184895	cg11619069	-5.61070255951678e-06	SLAMF1_F24
184896	cg17558296	7.13930561828176e-08	SLAMF1_F24
184897	cg18127108	3.37253497820653e-07	SLAMF1_F24
184898	cg06431483	1.58432038853686e-07	SLAMF1_F24
184899	cg22689382	8.29368138867267e-07	SLAMF1_F24
184900	cg02941118	9.55706715650233e-07	SLAMF1_F24
184901	cg00172554	-1.44366823420802e-06	SLAMF1_F24
184902	cg01167213	1.02861648663675e-06	SLAMF1_F24
184903	cg22559329	8.6653541806178e-07	SLAMF1_F24
184904	cg20900832	-1.79581988135496e-06	SLAMF1_F24
184905	cg07156742	4.38072861628283e-06	SLAMF1_F24
184906	cg15564690	-3.76737207628365e-06	SLAMF1_F24
184907	cg21570723	-5.27215970687276e-07	SLAMF1_F24
184908	cg16909718	3.82014199434538e-07	SLAMF1_F24
184909	cg05953767	2.52982427731229e-06	SLAMF1_F24
184910	cg03746472	3.59206995133968e-06	SLAMF1_F24
184911	cg09560599	-6.8806276941184e-07	SLAMF1_F24
184912	cg02252512	-6.21501197953143e-07	SLAMF1_F24
184913	cg04604259	-8.68959477453465e-06	SLAMF1_F24
184914	cg00180470	2.72255381163194e-06	SLAMF1_F24
184915	cg03672602	9.00165695975384e-07	SLAMF1_F24
184916	cg27629154	-2.24634108824001e-07	SLAMF1_F24
184917	cg10941566	-1.48216003501811e-06	SLAMF1_F24
184918	cg04085530	-2.69358653728108e-07	SLAMF1_F24
184919	cg12960486	3.95874171180004e-06	SLAMF1_F24
184920	cg16597537	4.09433664151989e-06	SLAMF1_F24
184921	cg00565242	-4.07088366198684e-06	SLAMF1_F24
184922	cg10347456	3.32938702297078e-06	SLAMF1_F24
184923	cg14048785	2.47028629305777e-07	SLAMF1_F24
184924	cg04268813	-2.31482635314996e-06	SLAMF1_F24
184925	cg09521743	-2.36513607443681e-07	SLAMF1_F24
184926	cg22000638	5.94671139038015e-09	SLAMF1_F24
184927	cg25995816	3.03104292983832e-06	SLAMF1_F24
184928	cg24315840	4.62909422681032e-06	SLAMF1_F24
184929	cg06868115	-8.01252155316104e-07	SLAMF1_F24
184930	cg07171383	-3.81214284839475e-07	SLAMF1_F24
184931	cg22652122	-2.15087831545749e-06	SLAMF1_F24
184932	cg04370706	-1.37113482683559e-06	SLAMF1_F24
184933	cg19835676	1.47124354799297e-06	SLAMF1_F24
184934	cg21344808	-1.90596658316249e-06	SLAMF1_F24
184935	cg01228134	6.22315921845969e-06	SLAMF1_F24
184936	cg05445773	1.04209501291147e-06	SLAMF1_F24
184937	cg22290648	-3.63852944358957e-06	SLAMF1_F24
184938	cg18537438	2.50280918897494e-07	SLAMF1_F24
184939	cg00906510	-3.41602784153642e-07	SLAMF1_F24
184940	cg05797538	-4.18549425464134e-07	SLAMF1_F24
184941	cg01771444	-8.92053062977458e-07	SLAMF1_F24
184942	cg13344345	1.20475423016874e-07	SLAMF1_F24
184943	cg03212634	-2.42075516098367e-06	SLAMF1_F24
184944	cg02228492	6.05162035478604e-07	SLAMF1_F24
184945	cg24839562	2.30545016888975e-06	SLAMF1_F24
184946	cg21956099	2.19829626602e-07	SLAMF1_F24
184947	cg20372689	-1.49204540239666e-06	SLAMF1_F24
184948	cg20768313	-1.39094126019933e-07	SLAMF1_F24
184949	cg27261563	-2.30158917686977e-06	SLAMF1_F24
184950	cg24546263	4.98672557990635e-06	SLAMF1_F24
184951	cg02384556	-1.61414361471242e-07	SLAMF1_F24
184952	cg05376648	5.96108755877223e-07	SLAMF1_F24
184953	cg23118086	2.20816055592079e-06	SLAMF1_F24
184954	cg01595237	2.09964357670046e-06	SLAMF1_F24
184955	cg25386579	-6.78656681279314e-06	SLAMF1_F24
184956	cg11745208	6.30176379417548e-07	SLAMF1_F24
184957	cg21705170	3.51983216122506e-06	SLAMF1_F24
184958	cg00376625	1.50595064577645e-06	SLAMF1_F24
184959	cg26632028	4.83594051794874e-07	SLAMF1_F24
184960	cg11356571	-8.16960277022115e-08	SLAMF1_F24
184961	cg17947140	7.53237187629435e-08	SLAMF1_F24
184962	cg16046593	7.24844641613697e-06	SLAMF1_F24
184963	cg17322500	5.27896739416276e-06	SLAMF1_F24
184964	cg12568595	2.82486189230044e-06	SLAMF1_F24
184965	cg19499448	1.7622861248209e-06	SLAMF1_F24
184966	cg06135309	-5.03558055429889e-06	SLAMF1_F24
184967	cg16339823	5.8208068175601e-07	SLAMF1_F24
184968	cg20792284	-6.7459647611822e-07	SLAMF1_F24
184969	cg05890887	-5.69423661502181e-08	SLAMF1_F24
184970	cg14420613	2.70320348429321e-06	SLAMF1_F24
184971	cg10268509	1.0760921986945e-07	SLAMF1_F24
184972	cg23112651	-1.26264414535994e-06	SLAMF1_F24
184973	cg10681083	8.31771465203307e-08	SLAMF1_F24
184974	cg27419378	-8.52237367394299e-08	SLAMF1_F24
184975	cg15574609	6.54647514384373e-07	SLAMF1_F24
184976	cg01686767	-2.17736550106339e-07	SLAMF1_F24
184977	cg00210271	-1.25309301623389e-06	SLAMF1_F24
184978	cg05019381	1.63166573497833e-06	SLAMF1_F24
184979	cg23371728	-9.76293811505661e-07	SLAMF1_F24
184980	cg10786632	1.04273310047611e-05	SLAMF1_F24
184981	cg26458217	7.66770654839374e-06	SLAMF1_F24
184982	cg00294149	-9.09560722670293e-07	SLAMF1_F24
184983	cg18867790	2.39859390978287e-06	SLAMF1_F24
184984	cg04627328	2.5059213562486e-06	SLAMF1_F24
184985	cg26152686	1.99534313060013e-06	SLAMF1_F24
184986	cg25234159	1.31935211798554e-08	SLAMF1_F24
184987	cg03207868	-4.61653859094115e-06	SLAMF1_F24
184988	cg27329411	-9.18113493729635e-06	SLAMF1_F24
184989	cg00424677	-9.45552893672949e-07	SLAMF1_F24
184990	cg03446636	7.95623522725053e-06	SLAMF1_F24
184991	cg21186778	-8.68672545156692e-07	SLAMF1_F24
184992	cg24771908	-6.99815886366312e-06	SLAMF1_F24
184993	cg22681218	-2.14749049548581e-06	SLAMF1_F24
184994	cg04256394	4.0413335789527e-06	SLAMF1_F24
184995	cg25452165	7.47456228951038e-06	SLAMF1_F24
184996	cg02428643	2.10712501559244e-06	SLAMF1_F24
184997	cg26296574	-7.18850253646843e-07	SLAMF1_F24
184998	cg08479590	3.80866928373135e-07	SLAMF1_F24
184999	cg23037955	-6.97918563971313e-06	SLAMF1_F24
185000	cg13316077	-6.45575939082411e-07	SLAMF1_F24
185001	cg13423887	2.62655734771414e-05	SLAMF1_F24
185002	cg17052816	-3.32743829126249e-06	SLAMF1_F24
185003	cg02636222	-2.86158378774638e-07	SLAMF1_F24
185004	cg23842706	-5.18601260677792e-06	SLAMF1_F24
185005	cg00387582	1.48038810313435e-06	SLAMF1_F24
185006	cg09076315	-1.37657715766341e-06	SLAMF1_F24
185007	cg07910813	-8.84300948916297e-08	SLAMF1_F24
185008	cg05393509	6.35756533544046e-07	SLAMF1_F24
185009	cg18454903	-1.05484893039205e-06	SLAMF1_F24
185010	cg22155965	-6.65361530560994e-06	SLAMF1_F24
185011	cg00477302	-2.67516332237778e-07	SLAMF1_F24
185012	cg01781374	-1.72456245208989e-07	SLAMF1_F24
185013	cg05777316	9.75558383440067e-07	SLAMF1_F24
185014	cg24070636	-4.71372407077857e-07	SLAMF1_F24
185015	cg01296875	-2.38225642041282e-07	SLAMF1_F24
185016	cg05262957	-1.22555053037297e-06	SLAMF1_F24
185017	cg01071159	-1.20314556520143e-06	SLAMF1_F24
185018	cg24909942	1.52007566481884e-06	SLAMF1_F24
185019	cg09410871	-3.33581908297572e-06	SLAMF1_F24
185020	cg04622601	1.51246658928589e-07	SLAMF1_F24
185021	cg00171166	1.29956763086322e-06	SLAMF1_F24
185022	cg07198258	7.98536226723505e-07	SLAMF1_F24
185023	cg16340130	-1.62944032920155e-07	SLAMF1_F24
185024	cg16097064	-3.09834624764003e-06	SLAMF1_F24
185025	cg01801368	-2.11766634430663e-07	SLAMF1_F24
185026	cg14500255	3.34215382955317e-08	SLAMF1_F24
185027	cg07828732	4.68053591742625e-06	SLAMF1_F24
185028	cg11573143	1.96364443158391e-06	SLAMF1_F24
185029	cg00343986	-7.02217418541046e-06	SLAMF1_F24
185030	cg12848328	2.12462899144244e-06	SLAMF1_F24
185031	cg10531167	-2.48668084754061e-07	SLAMF1_F24
185032	cg24275379	-1.53907608947323e-06	SLAMF1_F24
185033	cg08151857	2.68988668229784e-07	SLAMF1_F24
185034	cg19498595	5.08741210904688e-07	SLAMF1_F24
185035	cg11691383	-3.16605698422485e-06	SLAMF1_F24
185036	cg07543830	1.04475053674064e-05	SLAMF1_F24
185037	cg20915907	1.03724742308961e-06	SLAMF1_F24
185038	cg01437025	1.19394225598363e-06	SLAMF1_F24
185039	cg17690034	-7.56876529305817e-06	SLAMF1_F24
185040	cg18135087	3.93693235220643e-06	SLAMF1_F24
185041	cg11803761	5.54847733992578e-07	SLAMF1_F24
185042	cg14646893	-3.97933937021524e-06	SLAMF1_F24
185043	cg14656533	-2.2877453730182e-07	SLAMF1_F24
185044	cg19256474	1.29480739039161e-05	SLAMF1_F24
185045	cg17714980	-7.29759782413524e-08	SLAMF1_F24
185046	cg13163729	-3.79513804504246e-07	SLAMF1_F24
185047	cg15679098	-1.97988375366837e-06	SLAMF1_F24
185048	cg17862152	-1.45360751124278e-08	SLAMF1_F24
185049	cg06684939	-1.08123509153442e-06	SLAMF1_F24
185050	cg12243016	4.65851115836871e-06	SLAMF1_F24
185051	cg14332527	-2.85405974333149e-06	SLAMF1_F24
185052	cg01399467	-3.94908872515086e-06	SLAMF1_F24
185053	cg15928730	-4.23683466248473e-06	SLAMF1_F24
185054	cg00353415	3.07483434960784e-06	SLAMF1_F24
185055	cg05608694	-1.9199773847496e-07	SLAMF1_F24
185056	cg18951719	4.11988209272124e-08	SLAMF1_F24
185057	cg02680566	-3.16170233382294e-06	SLAMF1_F24
185058	cg11791914	-3.18535372654854e-06	SLAMF1_F24
185059	cg08033349	-1.97065782457919e-06	SLAMF1_F24
185060	cg07384439	-1.11123533820536e-06	SLAMF1_F24
185061	cg07381989	5.14588475237018e-08	SLAMF1_F24
185062	cg11701091	-6.54483729268805e-06	SLAMF1_F24
185063	cg02800700	2.47168066202774e-06	SLAMF1_F24
185064	cg13974855	1.11018272884712e-06	SLAMF1_F24
185065	cg26310363	3.53310648009961e-06	SLAMF1_F24
185066	cg08141873	-4.55355283551135e-06	SLAMF1_F24
185067	cg04820362	-9.02651814131106e-06	SLAMF1_F24
185068	cg08623515	7.90049572211094e-06	SLAMF1_F24
185069	cg14375799	-4.48677465804637e-07	SLAMF1_F24
185070	cg24782162	-9.36997140757827e-07	SLAMF1_F24
185071	cg02922776	2.89243943749966e-07	SLAMF1_F24
185072	cg25780434	-2.29529883482865e-06	SLAMF1_F24
185073	cg18615451	2.30884479040853e-06	SLAMF1_F24
185074	cg18407168	3.45654724191027e-06	SLAMF1_F24
185075	cg12025549	1.77544365570795e-07	SLAMF1_F24
185076	cg19476788	-6.52565603861926e-06	SLAMF1_F24
185077	cg17085849	-2.19226676966158e-06	SLAMF1_F24
185078	cg03377939	-7.7472517820942e-06	SLAMF1_F24
185079	cg22908413	-4.26814315565439e-06	SLAMF1_F24
185080	cg24600372	1.33692797214479e-07	SLAMF1_F24
185081	cg09287938	-4.5217057801581e-06	SLAMF1_F24
185082	cg22680798	-2.82475436609486e-06	SLAMF1_F24
185083	cg10000843	4.08651053939402e-08	SLAMF1_F24
185084	cg26754187	4.76558710670254e-07	SLAMF1_F24
185085	cg03135912	-2.7658952606984e-07	SLAMF1_F24
185086	cg02327719	-2.35036890995147e-06	SLAMF1_F24
185087	cg05464817	1.24361565238202e-08	SLAMF1_F24
185088	cg16470655	1.30211176798724e-06	SLAMF1_F24
185089	cg14925296	4.45385986428489e-07	SLAMF1_F24
185090	cg15613740	-3.51335745630748e-06	SLAMF1_F24
185091	cg18558744	9.90634144489112e-06	SLAMF1_F24
185092	cg15973503	-1.52914795784833e-06	SLAMF1_F24
185093	cg15542309	-7.6715749269109e-06	SLAMF1_F24
185094	cg14999947	-6.88563859648221e-06	SLAMF1_F24
185095	cg18380550	8.89679647480164e-07	SLAMF1_F24
185096	cg25813345	-9.58186357873779e-06	SLAMF1_F24
185097	cg03439606	-1.85275151899191e-06	SLAMF1_F24
185098	cg27571604	-5.38943511128323e-06	SLAMF1_F24
185099	cg04056560	4.10268370389418e-06	SLAMF1_F24
185100	cg02800013	-2.01943492653181e-06	SLAMF1_F24
185101	cg23435746	-2.38374392829668e-07	SLAMF1_F24
185102	cg16515523	-1.52992940543501e-06	SLAMF1_F24
185103	cg23003109	3.86324799231679e-06	SLAMF1_F24
185104	cg19861427	-1.78521999130415e-06	SLAMF1_F24
185105	cg18329187	4.6586515906936e-06	SLAMF1_F24
185106	cg14068489	5.60872957252459e-08	SLAMF1_F24
185107	cg25172604	1.53299772085243e-07	SLAMF1_F24
185108	cg23638668	1.46831009878278e-06	SLAMF1_F24
185109	cg18164689	-1.64822901135953e-06	SLAMF1_F24
185110	cg27301488	-2.46938925225814e-06	SLAMF1_F24
185111	cg14669747	-4.00176402434285e-06	SLAMF1_F24
185112	cg08199344	1.56068922993721e-06	SLAMF1_F24
185113	cg21901395	5.02904152087675e-06	SLAMF1_F24
185114	cg15619546	4.21241944159784e-06	SLAMF1_F24
185115	cg17170953	-4.25548921060195e-06	SLAMF1_F24
185116	cg15589153	3.91538247291015e-06	SLAMF1_F24
185117	cg23250471	-1.68413163067741e-06	SLAMF1_F24
185118	cg17348514	-6.80453345136992e-07	SLAMF1_F24
185119	cg11451857	4.02103213485082e-06	SLAMF1_F24
185120	cg13485310	-8.91278330890428e-07	SLAMF1_F24
185121	cg03949650	3.14024008124632e-06	SLAMF1_F24
185122	cg01766077	-1.68687745912762e-06	SLAMF1_F24
185123	cg26879815	-9.27025986076071e-08	SLAMF1_F24
185124	cg17560895	1.17143129705976e-05	SLAMF1_F24
185125	cg18899220	9.1331637863769e-07	SLAMF1_F24
185126	cg05311388	-1.54007499952711e-07	SLAMF1_F24
185127	cg02486209	6.34321369010709e-07	SLAMF1_F24
185128	cg19874938	-1.24585868068485e-07	SLAMF1_F24
185129	cg03958928	3.69083116555411e-06	SLAMF1_F24
185130	cg15381754	1.16876990484852e-06	SLAMF1_F24
185131	cg15869965	4.77976052653463e-06	SLAMF1_F24
185132	cg05110241	1.69144698402838e-06	SLAMF1_F24
185133	cg08501290	-3.35246314932326e-06	SLAMF1_F24
185134	cg10866891	-4.78959274890189e-07	SLAMF1_F24
185135	cg00804237	-4.43881260707907e-06	SLAMF1_F24
185136	ch.2.113320801R	-4.99304650943482e-08	SLAMF1_F24
185137	cg07544748	-2.76797107908254e-07	SLAMF1_F24
185138	cg14968688	8.14388491681414e-07	SLAMF1_F24
185139	cg22603268	3.36760533415125e-06	SLAMF1_F24
185140	cg08446110	-1.20659388610161e-06	SLAMF1_F24
185141	cg14918359	-1.9496685854104e-06	SLAMF1_F24
185142	cg04205038	-1.01062377423691e-05	SLAMF1_F24
185143	cg22590315	1.79237733888501e-07	SLAMF1_F24
185144	cg11632805	2.85499600077123e-06	SLAMF1_F24
185145	cg04997273	-5.06293376445719e-07	SLAMF1_F24
185146	cg27600084	1.57659195190511e-06	SLAMF1_F24
185147	cg03013172	-6.85539073452575e-06	SLAMF1_F24
185148	cg08847120	1.68598510700766e-06	SLAMF1_F24
185149	cg14812448	-2.27996105638022e-07	SLAMF1_F24
185150	cg00528640	-7.85220134151756e-08	SLAMF1_F24
185151	cg22196946	3.4241326848479e-06	SLAMF1_F24
185152	cg09657963	8.7606912036737e-08	SLAMF1_F24
185153	cg10516400	-1.87241894795589e-07	SLAMF1_F24
185154	cg11839857	-1.99014664860269e-06	SLAMF1_F24
185155	cg00693884	-1.21455408377243e-06	SLAMF1_F24
185156	cg26593967	1.87952077557434e-06	SLAMF1_F24
185157	cg24864576	1.38957680730928e-06	SLAMF1_F24
185158	cg02573857	-1.14905324561965e-06	SLAMF1_F24
185159	cg13662173	7.23516549752739e-06	SLAMF1_F24
185160	cg03309350	6.82455931275825e-07	SLAMF1_F24
185161	cg07955159	1.45325106596689e-06	SLAMF1_F24
185162	cg20216069	-2.62089259321685e-06	SLAMF1_F24
185163	cg15140250	-3.82738232902843e-06	SLAMF1_F24
185164	cg03810312	-3.51865687117004e-06	SLAMF1_F24
185165	cg05964510	-9.05970622183737e-06	SLAMF1_F24
185166	cg23874561	3.28388889252863e-07	SLAMF1_F24
185167	cg13732582	7.89117855775834e-08	SLAMF1_F24
185168	cg27139827	1.74707615683703e-06	SLAMF1_F24
185169	cg17854948	5.50138465959423e-06	SLAMF1_F24
185170	cg10870911	3.68390445084224e-06	SLAMF1_F24
185171	cg03119043	9.19983245956678e-06	SLAMF1_F24
185172	cg20991983	-3.08415286967271e-06	SLAMF1_F24
185173	cg09135584	-1.25870993903495e-07	SLAMF1_F24
185174	cg03432085	-5.15715366708092e-07	SLAMF1_F24
185175	cg05597850	3.32611709940844e-08	SLAMF1_F24
185176	cg07532791	-1.50789466687747e-07	SLAMF1_F24
185177	cg05429374	-3.72692413550126e-06	SLAMF1_F24
185178	cg22064227	5.57529372718601e-07	SLAMF1_F24
185179	cg10838410	1.07816519297498e-07	SLAMF1_F24
185180	cg09256126	-2.86195101229573e-06	SLAMF1_F24
185181	cg15527168	1.03330610300309e-06	SLAMF1_F24
185182	cg16123774	3.23805719405434e-08	SLAMF1_F24
185183	cg14090400	1.88891518083915e-06	SLAMF1_F24
185184	cg01979287	-4.46068826651134e-06	SLAMF1_F24
185185	cg03343013	4.88999106304883e-06	SLAMF1_F24
185186	cg12011642	4.55708712354951e-06	SLAMF1_F24
185187	cg26341453	1.86950066706033e-06	SLAMF1_F24
185188	cg16252691	-2.42358682680388e-06	SLAMF1_F24
185189	cg20739156	-3.96848267525119e-06	SLAMF1_F24
185190	cg19535358	-6.547412021297e-06	SLAMF1_F24
185191	cg16473043	-3.49209343414048e-07	SLAMF1_F24
185192	cg21226992	-1.13867425281013e-06	SLAMF1_F24
185193	cg26215058	3.99559062486994e-06	SLAMF1_F24
185194	cg11737413	-1.82978255687113e-06	SLAMF1_F24
185195	cg05638739	5.32126701703844e-07	SLAMF1_F24
185196	cg05105913	2.95876150406455e-06	SLAMF1_F24
185197	cg04835148	4.33305135510679e-06	SLAMF1_F24
185198	cg24307117	-2.80095156392001e-06	SLAMF1_F24
185199	cg24394020	-6.32725892916664e-08	SLAMF1_F24
185200	cg25431220	-2.45054009216249e-07	SLAMF1_F24
185201	cg15981671	5.67468505309414e-07	SLAMF1_F24
185202	cg07378424	-1.73142472840331e-06	SLAMF1_F24
185203	cg07861658	-3.62691951022427e-07	SLAMF1_F24
185204	cg06333307	-4.14436830518462e-06	SLAMF1_F24
185205	cg12379755	4.66665086568354e-06	SLAMF1_F24
185206	cg11181763	1.76382481093689e-06	SLAMF1_F24
185207	cg16500916	4.23432956214492e-06	SLAMF1_F24
185208	cg06957728	-2.2297189909134e-08	SLAMF1_F24
185209	cg01143532	6.37142707226663e-06	SLAMF1_F24
185210	cg03765044	9.45864334278994e-06	SLAMF1_F24
185211	cg03167496	9.70917913626355e-07	SLAMF1_F24
185212	cg25354918	2.26338445556655e-07	SLAMF1_F24
185213	cg17294600	-1.87031720095712e-06	SLAMF1_F24
185214	cg17278355	-8.60397243061542e-06	SLAMF1_F24
185215	cg24267820	-2.83781619569697e-06	SLAMF1_F24
185216	cg03537747	-1.21549252946406e-08	SLAMF1_F24
185217	cg03169170	-3.04358389147872e-06	SLAMF1_F24
185218	cg13048008	4.87181344383755e-06	SLAMF1_F24
185219	cg09166973	7.24266582362035e-06	SLAMF1_F24
185220	cg14518427	1.20244738730736e-06	SLAMF1_F24
185221	cg17185840	3.38291736600696e-06	SLAMF1_F24
185222	cg01647111	1.15811520637711e-07	SLAMF1_F24
185223	cg21691267	-3.5908514656066e-07	SLAMF1_F24
185224	cg24337193	-2.7482187847255e-06	SLAMF1_F24
185225	cg04686204	-4.6634367725552e-06	SLAMF1_F24
185226	cg08295639	1.39708116993163e-06	SLAMF1_F24
185227	cg15466606	-6.85199511863026e-08	SLAMF1_F24
185228	cg07003900	-3.75415313362151e-06	SLAMF1_F24
185229	cg10719390	-1.26926540823247e-06	SLAMF1_F24
185230	cg00470882	-8.54911418133969e-07	SLAMF1_F24
185231	cg08012045	1.10671419541289e-06	SLAMF1_F24
185232	cg16584662	1.89351926326217e-06	SLAMF1_F24
185233	cg05637265	7.926505713442e-07	SLAMF1_F24
185234	cg04919263	8.18263549846124e-07	SLAMF1_F24
185235	cg18904017	-6.37912618539628e-07	SLAMF1_F24
185236	cg26011548	-2.96771178726532e-06	SLAMF1_F24
185237	cg05048259	2.79462772793595e-06	SLAMF1_F24
185238	cg03592906	4.2110840092163e-06	SLAMF1_F24
185239	cg23537193	-6.8351747834732e-07	SLAMF1_F24
185240	cg00296779	2.3585173225183e-06	SLAMF1_F24
185241	cg01171161	2.00725991669469e-07	SLAMF1_F24
185242	cg03711137	-3.05857614836847e-06	SLAMF1_F24
185243	cg01553584	4.86615858278306e-08	SLAMF1_F24
185244	cg27113929	-5.70630527195172e-06	SLAMF1_F24
185245	cg02128191	7.85111172390183e-07	SLAMF1_F24
185246	cg24018841	1.6873840134439e-06	SLAMF1_F24
185247	cg09246203	2.83478044053402e-06	SLAMF1_F24
185248	cg07597640	-1.28214581248769e-06	SLAMF1_F24
185249	cg12278526	7.75606685846643e-07	SLAMF1_F24
185250	cg08283464	-3.61706398327728e-06	SLAMF1_F24
185251	cg03188617	-1.32039486981587e-06	SLAMF1_F24
185252	cg00341915	4.82817623229111e-09	SLAMF1_F24
185253	cg07341452	1.20962232722469e-06	SLAMF1_F24
185254	cg08229950	-1.59740286679035e-06	SLAMF1_F24
185255	cg02881331	-1.02796574737951e-06	SLAMF1_F24
185256	cg21246479	2.69811818065295e-06	SLAMF1_F24
185257	cg22827124	-4.92046657810565e-07	SLAMF1_F24
185258	cg04255391	-1.08624047079774e-06	SLAMF1_F24
185259	cg22473637	1.48097750228382e-06	SLAMF1_F24
185260	cg00116418	7.10289987860088e-07	SLAMF1_F24
185261	cg19310821	-2.23039725832701e-07	SLAMF1_F24
185262	cg08399660	-4.43565944585466e-06	SLAMF1_F24
185263	cg09202659	1.31069060982212e-06	SLAMF1_F24
185264	cg23833004	-1.01502720389143e-06	SLAMF1_F24
185265	cg27057526	-7.95715593035258e-06	SLAMF1_F24
185266	cg02717470	2.09778944170045e-06	SLAMF1_F24
185267	cg15187536	-1.55003514290865e-06	SLAMF1_F24
185268	cg01582310	-7.62642686204604e-07	SLAMF1_F24
185269	cg08340737	-2.12075317104619e-07	SLAMF1_F24
185270	cg18915452	2.58939891533115e-06	SLAMF1_F24
185271	cg10985993	-4.35383628577569e-07	SLAMF1_F24
185272	cg23671792	-2.26743026409452e-06	SLAMF1_F24
185273	cg00285252	1.07203181989134e-06	SLAMF1_F24
185274	cg17776382	3.60899689687853e-06	SLAMF1_F24
185275	cg09422614	6.53391638520662e-06	SLAMF1_F24
185276	cg23147926	-7.92627329557157e-06	SLAMF1_F24
185277	cg01050554	7.22464757979986e-07	SLAMF1_F24
185278	cg25993302	4.689571793854e-08	SLAMF1_F24
185279	cg22028544	1.52089291629032e-07	SLAMF1_F24
185280	cg19283477	-1.47033514342573e-07	SLAMF1_F24
185281	cg02423659	3.0912821564491e-06	SLAMF1_F24
185282	cg22161674	-2.12214310491837e-06	SLAMF1_F24
185283	cg12232146	-5.61406380479929e-07	SLAMF1_F24
185284	cg24121277	-2.68445657423348e-06	SLAMF1_F24
185285	cg00397849	-2.70555437277176e-06	SLAMF1_F24
185286	cg08769199	2.31573308215274e-07	SLAMF1_F24
185287	cg04798919	4.76647538025293e-06	SLAMF1_F24
185288	cg14619152	3.291488358697e-07	SLAMF1_F24
185289	cg00166212	1.80319725625996e-06	SLAMF1_F24
185290	cg24048834	-2.79019414640887e-06	SLAMF1_F24
185291	cg10877049	5.99411691846517e-07	SLAMF1_F24
185292	cg21896494	1.92316202348413e-06	SLAMF1_F24
185293	cg17193551	4.05209336216255e-06	SLAMF1_F24
185294	cg08823186	1.37070182180483e-06	SLAMF1_F24
185295	cg09635784	-6.72186455423482e-07	SLAMF1_F24
185296	cg03269647	3.54012537612585e-06	SLAMF1_F24
185297	cg15002531	-3.25437971788507e-07	SLAMF1_F24
185298	cg04609875	-5.98818565802955e-07	SLAMF1_F24
185299	cg11102354	3.85536644448073e-06	SLAMF1_F24
185300	cg01873311	-1.13694221318014e-06	SLAMF1_F24
185301	cg04003530	3.00127198786039e-06	SLAMF1_F24
185302	cg00170381	2.04944803440635e-06	SLAMF1_F24
185303	cg09630404	-1.29077387086742e-07	SLAMF1_F24
185304	cg00471443	8.16706021342274e-08	SLAMF1_F24
185305	cg21519092	-2.53164904764661e-06	SLAMF1_F24
185306	cg08457123	-5.15888609102343e-06	SLAMF1_F24
185307	cg18562160	8.15335803249613e-06	SLAMF1_F24
185308	cg01829707	-1.95355757784355e-06	SLAMF1_F24
185309	cg06848468	-3.12989083961955e-06	SLAMF1_F24
185310	cg17752595	-5.31911619031404e-08	SLAMF1_F24
185311	cg02775842	-7.37452963395111e-07	SLAMF1_F24
185312	cg00164582	1.67883956899248e-06	SLAMF1_F24
185313	cg05964505	-2.37139856390286e-07	SLAMF1_F24
185314	cg00377344	6.7301781915496e-06	SLAMF1_F24
185315	cg11016707	-1.45181603103781e-07	SLAMF1_F24
185316	cg25651476	-1.43678882665325e-05	SLAMF1_F24
185317	cg09152693	-3.71555621965794e-06	SLAMF1_F24
185318	cg10632966	-7.38538548294622e-06	SLAMF1_F24
185319	cg00497141	-2.66383669916785e-06	SLAMF1_F24
185320	cg01226029	-2.47501879286318e-06	SLAMF1_F24
185321	cg20835863	7.9486712107522e-07	SLAMF1_F24
185322	cg24324446	-3.162932651351e-06	SLAMF1_F24
185323	cg27561031	-6.96051090301434e-07	SLAMF1_F24
185324	cg17866947	-6.59845035512479e-08	SLAMF1_F24
185325	cg10401373	-1.02341458260085e-06	SLAMF1_F24
185326	cg07598686	-2.89423144590922e-06	SLAMF1_F24
185327	cg16638222	8.76278482052023e-06	SLAMF1_F24
185328	cg19585981	4.11401029096587e-06	SLAMF1_F24
185329	cg27215701	-1.1737418298099e-06	SLAMF1_F24
185330	cg04244987	-1.0507587137401e-06	SLAMF1_F24
185331	cg23625931	-6.11867561486776e-08	SLAMF1_F24
185332	cg13816466	-9.07713309727215e-07	SLAMF1_F24
185333	cg11624728	-4.86051223481845e-07	SLAMF1_F24
185334	cg14188232	2.18576668023357e-06	SLAMF1_F24
185335	cg24881215	-7.07299394066914e-07	SLAMF1_F24
185336	cg02655630	2.31625759686021e-06	SLAMF1_F24
185337	cg26115089	-2.43099150446796e-06	SLAMF1_F24
185338	cg18124955	3.59367515235862e-08	SLAMF1_F24
185339	cg26645069	1.63654700869188e-06	SLAMF1_F24
185340	cg12699647	7.19015001957437e-08	SLAMF1_F24
185341	cg26746573	5.44275660687292e-06	SLAMF1_F24
185342	cg02147775	2.37444989714361e-07	SLAMF1_F24
185343	cg22962282	1.86166551029805e-07	SLAMF1_F24
185344	cg14995737	-2.1187299667334e-06	SLAMF1_F24
185345	cg03898766	3.77090243373673e-06	SLAMF1_F24
185346	cg20860302	2.41983101479926e-06	SLAMF1_F24
185347	cg23708763	-3.95720068770776e-07	SLAMF1_F24
185348	cg26671120	-4.37058297846346e-06	SLAMF1_F24
185349	cg15495039	1.10022421912718e-06	SLAMF1_F24
185350	cg14314514	6.29750522213846e-07	SLAMF1_F24
185351	cg00110081	-2.70629009908631e-06	SLAMF1_F24
185352	cg00519537	-1.07506146204153e-06	SLAMF1_F24
185353	cg20138745	1.85880605034738e-06	SLAMF1_F24
185354	cg25884566	-1.67956978501976e-06	SLAMF1_F24
185355	cg14073922	2.59739426898908e-06	SLAMF1_F24
185356	cg01381305	-1.08464181120234e-06	SLAMF1_F24
185357	cg01475008	-1.26181054568862e-08	SLAMF1_F24
185358	cg12032916	-1.8853662747464e-06	SLAMF1_F24
185359	cg20806040	-1.67111900040729e-08	SLAMF1_F24
185360	cg25069596	-5.46606287413791e-06	SLAMF1_F24
185361	cg11416433	-4.66587885239371e-06	SLAMF1_F24
185362	cg12528452	1.91965129199256e-06	SLAMF1_F24
185363	cg10007777	3.60689559487023e-06	SLAMF1_F24
185364	cg15302530	7.88534335910408e-08	SLAMF1_F24
185365	cg03320679	-3.10160342696431e-06	SLAMF1_F24
185366	cg07785225	1.71733828199288e-06	SLAMF1_F24
185367	cg09080030	-1.16996310149974e-05	SLAMF1_F24
185368	cg18702455	2.16331547564017e-06	SLAMF1_F24
185369	cg23126559	3.18323506139466e-06	SLAMF1_F24
185370	cg23071408	1.21168587280535e-06	SLAMF1_F24
185371	cg23894579	-1.34067077362622e-07	SLAMF1_F24
185372	cg24040948	5.6796521962523e-07	SLAMF1_F24
185373	cg25649478	3.22701626743763e-06	SLAMF1_F24
185374	cg19452170	6.2822502750856e-07	SLAMF1_F24
185375	cg14917244	5.14727851528329e-06	SLAMF1_F24
185376	cg04571819	2.75343520841981e-06	SLAMF1_F24
185377	cg01811315	8.44735483305316e-08	SLAMF1_F24
185378	cg27067269	2.92616838503071e-07	SLAMF1_F24
185379	cg09883987	1.49097232946692e-06	SLAMF1_F24
185380	cg05398883	1.67744452691957e-06	SLAMF1_F24
185381	cg22938319	-1.13985784686994e-06	SLAMF1_F24
185382	cg04612488	-2.60985223857746e-07	SLAMF1_F24
185383	cg22090271	-2.83310259424308e-06	SLAMF1_F24
185384	cg23035209	-6.27827101089578e-06	SLAMF1_F24
185385	cg01876619	-5.68051417811907e-08	SLAMF1_F24
185386	cg05684054	4.77750747745604e-06	SLAMF1_F24
185387	cg07993372	-2.89364015645434e-08	SLAMF1_F24
185388	cg15233530	1.09782195171801e-06	SLAMF1_F24
185389	cg11478100	2.46822478257506e-07	SLAMF1_F24
185390	cg24072885	-1.77935489355537e-06	SLAMF1_F24
185391	cg07433369	1.10179449425068e-06	SLAMF1_F24
185392	cg16979981	6.66698793324825e-06	SLAMF1_F24
185393	cg13045294	-1.07542359446308e-05	SLAMF1_F24
185394	cg00460684	1.91396193377081e-09	SLAMF1_F24
185395	cg10021288	-5.17343496155847e-07	SLAMF1_F24
185396	cg00842208	-5.60031521761295e-06	SLAMF1_F24
185397	cg21092682	1.52086308651472e-06	SLAMF1_F24
185398	cg05808815	-1.0179820375508e-08	SLAMF1_F24
185399	cg18067749	2.89503394067886e-07	SLAMF1_F24
185400	cg16507707	-2.00982401814443e-07	SLAMF1_F24
185401	cg19857537	-1.78279868758343e-07	SLAMF1_F24
185402	cg24004985	3.81665533878386e-06	SLAMF1_F24
185403	cg01864807	-8.84072089790282e-07	SLAMF1_F24
185404	cg18169610	2.6736480870641e-06	SLAMF1_F24
185405	cg22190299	7.63302679779011e-06	SLAMF1_F24
185406	cg01943225	2.55093707508581e-06	SLAMF1_F24
185407	cg18089019	1.95108996375911e-06	SLAMF1_F24
185408	cg08037922	-2.28548698002198e-06	SLAMF1_F24
185409	cg25806159	-5.16232330694325e-08	SLAMF1_F24
185410	cg02220837	5.41922762096004e-06	SLAMF1_F24
185411	cg09204936	5.01234233140543e-08	SLAMF1_F24
185412	cg01650776	4.60914241781403e-06	SLAMF1_F24
185413	cg01027902	3.99813382921586e-06	SLAMF1_F24
185414	cg23849443	2.46109001860092e-06	SLAMF1_F24
185415	cg09956859	9.13919578231047e-08	SLAMF1_F24
185416	cg20208979	1.55980523999173e-06	SLAMF1_F24
185417	cg10025396	8.09076572292651e-08	SLAMF1_F24
185418	cg18738900	2.37855680252096e-06	SLAMF1_F24
185419	cg06486392	-3.50780279804398e-08	SLAMF1_F24
185420	cg02338757	3.09227961501875e-08	SLAMF1_F24
185421	cg20201177	1.97071445495704e-06	SLAMF1_F24
185422	cg07818646	-1.10490451780283e-07	SLAMF1_F24
185423	cg25494722	3.73898092814874e-06	SLAMF1_F24
185424	cg01839934	-1.68431176054722e-06	SLAMF1_F24
185425	cg19143629	-1.62927267727194e-07	SLAMF1_F24
185426	cg07962040	-3.60106507037487e-06	SLAMF1_F24
185427	cg22268760	1.99430468166558e-06	SLAMF1_F24
185428	cg26804509	6.27692750869876e-06	SLAMF1_F24
185429	cg10032945	3.46157667742921e-06	SLAMF1_F24
185430	cg24899967	-4.41877230201166e-06	SLAMF1_F24
185431	cg26130581	-2.35160653055232e-06	SLAMF1_F24
185432	cg06573295	1.94490895055671e-06	SLAMF1_F24
185433	cg06583576	3.867268141112e-06	SLAMF1_F24
185434	cg25649869	-2.85175114848019e-06	SLAMF1_F24
185435	cg19342530	5.75787344569561e-06	SLAMF1_F24
185436	cg03554134	2.61772205630434e-06	SLAMF1_F24
185437	cg03565923	1.59260999074892e-07	SLAMF1_F24
185438	cg19960778	2.91504644033179e-06	SLAMF1_F24
185439	cg15764183	1.93688348589854e-06	SLAMF1_F24
185440	cg09769113	1.09674551326961e-07	SLAMF1_F24
185441	cg09736162	2.64093875064928e-06	SLAMF1_F24
185442	cg24434166	1.7772611761844e-06	SLAMF1_F24
185443	cg07066019	-1.90630447501667e-06	SLAMF1_F24
185444	cg06191719	-8.62034970669913e-08	SLAMF1_F24
185445	cg14344391	1.58600383631961e-06	SLAMF1_F24
185446	cg21631918	4.16023750783339e-06	SLAMF1_F24
185447	cg17624003	-1.2718095213458e-06	SLAMF1_F24
185448	cg24618369	1.20648547189473e-06	SLAMF1_F24
185449	cg01881362	2.04663392828356e-06	SLAMF1_F24
185450	cg15744492	2.05659499232849e-06	SLAMF1_F24
185451	cg01196790	-3.01223040611272e-06	SLAMF1_F24
185452	cg10942708	-2.04331754596619e-06	SLAMF1_F24
185453	cg07037852	-3.13593056034567e-06	SLAMF1_F24
185454	cg20262304	1.91986207181037e-06	SLAMF1_F24
185455	cg27234723	-1.24235408877743e-06	SLAMF1_F24
185456	cg18536819	2.97588859134055e-06	SLAMF1_F24
185457	cg10291648	1.42926403306351e-07	SLAMF1_F24
185458	cg14878147	3.62571010784863e-07	SLAMF1_F24
185459	cg26336594	-8.88175966493754e-09	SLAMF1_F24
185460	cg01998146	3.95885987730603e-07	SLAMF1_F24
185461	cg03898598	-5.53363999530468e-07	SLAMF1_F24
185462	cg13982823	-5.00461827825854e-07	SLAMF1_F24
185463	cg17170442	1.12222577804101e-06	SLAMF1_F24
185464	cg17745088	-1.42866652959722e-07	SLAMF1_F24
185465	cg25893052	-2.54079958644895e-05	SLAMF1_F24
185466	cg03346908	1.79457257622291e-06	SLAMF1_F24
185467	cg04309037	1.09122284781058e-06	SLAMF1_F24
185468	cg17183023	6.77819252770315e-08	SLAMF1_F24
185469	cg05141895	7.59224099374192e-06	SLAMF1_F24
185470	cg00242472	-1.58773117554246e-06	SLAMF1_F24
185471	cg17785191	-1.13208372051959e-07	SLAMF1_F24
185472	cg13984040	-5.70362230392321e-07	SLAMF1_F24
185473	cg18888464	-1.46552989517368e-07	SLAMF1_F24
185474	cg16147305	-2.96446924905814e-07	SLAMF1_F24
185475	cg13466565	-1.36459871590116e-07	SLAMF1_F24
185476	cg11539561	-4.87107224105589e-06	SLAMF1_F24
185477	cg09202843	1.1193643420839e-06	SLAMF1_F24
185478	cg01012669	-6.44859387518267e-07	SLAMF1_F24
185479	cg01917016	-3.11023055055127e-07	SLAMF1_F24
185480	cg16654595	9.25817148812354e-08	SLAMF1_F24
185481	cg25363789	-1.97095985915599e-06	SLAMF1_F24
185482	cg12095397	-1.13278247224286e-06	SLAMF1_F24
185483	cg07809589	-6.67779606153163e-07	SLAMF1_F24
185484	cg09120938	8.02793109253936e-06	SLAMF1_F24
185485	cg23482132	-2.68693669861751e-06	SLAMF1_F24
185486	cg02297591	1.82162854863801e-06	SLAMF1_F24
185487	cg09361941	1.49603761524553e-06	SLAMF1_F24
185488	cg22247002	5.41121938862427e-06	SLAMF1_F24
185489	cg23002761	-4.43237697580075e-07	SLAMF1_F24
185490	cg26642432	5.68594928898689e-06	SLAMF1_F24
185491	cg23974380	6.18480876910266e-06	SLAMF1_F24
185492	cg22512222	-1.92340047667035e-06	SLAMF1_F24
185493	cg22037015	4.54165100261396e-06	SLAMF1_F24
185494	cg17714010	2.43568768195947e-06	SLAMF1_F24
185495	cg10603140	1.28939741400883e-06	SLAMF1_F24
185496	cg21459710	2.20471527400586e-07	SLAMF1_F24
185497	cg08623644	3.15417158734228e-06	SLAMF1_F24
185498	cg26976239	9.16398952232873e-07	SLAMF1_F24
185499	cg14039020	1.23371076712527e-06	SLAMF1_F24
185500	cg13823492	-4.14938897426719e-07	SLAMF1_F24
185501	cg09949152	-9.1590677331273e-07	SLAMF1_F24
185502	cg12941369	-5.47364855487354e-06	SLAMF1_F24
185503	cg12580072	-3.23651708819127e-07	SLAMF1_F24
185504	cg23095584	3.37468389188327e-06	SLAMF1_F24
185505	cg21996813	3.00646874463533e-06	SLAMF1_F24
185506	cg11483312	1.49499052398385e-06	SLAMF1_F24
185507	cg17388689	2.42625549956858e-06	SLAMF1_F24
185508	cg13592031	3.06050587765427e-06	SLAMF1_F24
185509	cg13844043	8.50416186378048e-07	SLAMF1_F24
185510	cg06406740	-7.71745979406281e-07	SLAMF1_F24
185511	cg01557907	-4.22275922430012e-06	SLAMF1_F24
185512	cg02628002	-8.26948574514061e-07	SLAMF1_F24
185513	cg26597603	1.02665452045917e-06	SLAMF1_F24
185514	cg23946860	7.97114589020521e-08	SLAMF1_F24
185515	cg10211788	-1.48770471845151e-08	SLAMF1_F24
185516	cg16348807	-1.41604923722386e-06	SLAMF1_F24
185517	cg23762306	-7.25473082903956e-06	SLAMF1_F24
185518	cg04422798	1.01883796367726e-06	SLAMF1_F24
185519	cg04156187	8.45351534113887e-06	SLAMF1_F24
185520	cg03777575	8.26858826695417e-07	SLAMF1_F24
185521	cg04118884	3.31971862879148e-07	SLAMF1_F24
185522	cg10438893	2.17636143923707e-06	SLAMF1_F24
185523	cg23046919	1.56587577255235e-06	SLAMF1_F24
185524	cg24562162	-3.69435211218046e-09	SLAMF1_F24
185525	cg10531975	-4.810414022722e-06	SLAMF1_F24
185526	cg10604049	6.98473115412174e-07	SLAMF1_F24
185527	cg08690235	1.7927580129279e-06	SLAMF1_F24
185528	cg14082886	-4.40839102610445e-06	SLAMF1_F24
185529	cg04256378	2.02007379178312e-06	SLAMF1_F24
185530	cg09945333	-7.13556906715131e-06	SLAMF1_F24
185531	cg05259262	5.39135660830164e-06	SLAMF1_F24
185532	cg12649615	-2.99136276448958e-07	SLAMF1_F24
185533	cg19184362	-3.50206961890246e-06	SLAMF1_F24
185534	cg22878388	-1.4977519520598e-06	SLAMF1_F24
185535	cg13689699	-3.32736094134384e-06	SLAMF1_F24
185536	cg20086660	-1.00083016592513e-06	SLAMF1_F24
185537	cg01514723	8.57162283176351e-07	SLAMF1_F24
185538	cg25811820	3.61943910589449e-07	SLAMF1_F24
185539	cg25261694	5.23781621053676e-06	SLAMF1_F24
185540	cg02362718	-1.12823673332253e-06	SLAMF1_F24
185541	cg08307231	1.67317040585168e-05	SLAMF1_F24
185542	cg10624328	-6.21193852862137e-06	SLAMF1_F24
185543	cg21999051	-2.55914937473328e-07	SLAMF1_F24
185544	cg15720085	-8.61084882407845e-06	SLAMF1_F24
185545	cg06393909	-1.33664403236801e-06	SLAMF1_F24
185546	cg18174327	-1.60325449813585e-06	SLAMF1_F24
185547	cg16909084	4.78161643093573e-06	SLAMF1_F24
185548	cg09489743	3.86868450116281e-06	SLAMF1_F24
185549	cg24627325	-1.80972073549111e-06	SLAMF1_F24
185550	cg06980208	2.66692613377184e-06	SLAMF1_F24
185551	cg05493445	-4.94918123846244e-07	SLAMF1_F24
185552	cg16522000	-1.65625468302213e-06	SLAMF1_F24
185553	cg17370163	2.10424666286156e-06	SLAMF1_F24
185554	cg00982958	-1.13851390855986e-07	SLAMF1_F24
185555	cg16661662	-5.76069675582661e-06	SLAMF1_F24
185556	cg21037008	-7.02701515948435e-07	SLAMF1_F24
185557	cg06097220	-2.47500637918606e-06	SLAMF1_F24
185558	cg14222656	1.97495601558032e-06	SLAMF1_F24
185559	cg13181680	4.42955429554641e-06	SLAMF1_F24
185560	cg15124019	5.72914585373405e-07	SLAMF1_F24
185561	cg20984531	6.19910041125608e-07	SLAMF1_F24
185562	cg00839297	-1.25969305081446e-06	SLAMF1_F24
185563	cg10193209	3.00348559566808e-06	SLAMF1_F24
185564	cg26472183	1.27074658028165e-06	SLAMF1_F24
185565	cg11213687	-1.58264857604968e-06	SLAMF1_F24
185566	cg23975251	2.88018109639862e-07	SLAMF1_F24
185567	cg19619721	-3.74749730708596e-07	SLAMF1_F24
185568	cg14339287	-2.1314374959241e-07	SLAMF1_F24
185569	cg07841312	-3.14104951774123e-07	SLAMF1_F24
185570	cg06270802	3.01698645870941e-08	SLAMF1_F24
185571	cg23838531	-3.40137923190112e-08	SLAMF1_F24
185572	cg19030123	-1.11195789461391e-06	SLAMF1_F24
185573	cg15080872	6.39588566983167e-06	SLAMF1_F24
185574	cg09192841	-1.15260303153104e-06	SLAMF1_F24
185575	cg15310270	-9.14779628087668e-09	SLAMF1_F24
185576	cg01486376	-3.06175567288204e-06	SLAMF1_F24
185577	cg03172971	5.77038216460925e-06	SLAMF1_F24
185578	cg21588338	-7.7438067487461e-06	SLAMF1_F24
185579	cg19527518	-2.32483593871095e-07	SLAMF1_F24
185580	cg06314702	4.52425411992061e-06	SLAMF1_F24
185581	cg06596711	8.88286948454576e-07	SLAMF1_F24
185582	cg02302629	-1.57197703111389e-07	SLAMF1_F24
185583	cg09764474	3.5287298076392e-06	SLAMF1_F24
185584	cg24885126	-2.83267423301059e-08	SLAMF1_F24
185585	cg22288315	6.2175448097823e-06	SLAMF1_F24
185586	cg14568895	-6.2665298210195e-08	SLAMF1_F24
185587	cg01333713	-2.26254914727861e-07	SLAMF1_F24
185588	cg06401858	2.06625217914818e-06	SLAMF1_F24
185589	cg20251878	2.74924501547539e-06	SLAMF1_F24
185590	cg17717930	-7.13456022402374e-07	SLAMF1_F24
185591	cg25851453	-3.32613317471396e-06	SLAMF1_F24
185592	cg01262068	1.91626699903132e-06	SLAMF1_F24
185593	cg15317159	-4.5460901092453e-06	SLAMF1_F24
185594	cg03767475	-4.52856561572994e-07	SLAMF1_F24
185595	cg19565163	2.64241696190802e-06	SLAMF1_F24
185596	cg00999186	-1.30917035469137e-06	SLAMF1_F24
185597	cg12005769	2.47152859132715e-06	SLAMF1_F24
185598	cg08935238	-8.43419461088446e-06	SLAMF1_F24
185599	cg23358442	3.58601771514701e-06	SLAMF1_F24
185600	cg16012769	-1.66982429005819e-06	SLAMF1_F24
185601	cg03415617	6.08550583398908e-06	SLAMF1_F24
185602	cg00294382	2.51714517757625e-06	SLAMF1_F24
185603	cg17484237	-2.11967663044342e-07	SLAMF1_F24
185604	cg17051591	-9.89129998266999e-07	SLAMF1_F24
185605	cg11815762	-1.09763328587728e-06	SLAMF1_F24
185606	cg10040059	-6.10349914888383e-07	SLAMF1_F24
185607	cg25711558	-3.99309996345008e-06	SLAMF1_F24
185608	cg01053316	3.0815880885373e-06	SLAMF1_F24
185609	ch.4.15214191R	1.83391769295306e-07	SLAMF1_F24
185610	cg24396175	7.98108265635736e-07	SLAMF1_F24
185611	cg22488462	4.09142904220436e-06	SLAMF1_F24
185612	cg16852038	1.20968550674134e-06	SLAMF1_F24
185613	cg09362145	-3.43630349153291e-06	SLAMF1_F24
185614	cg01557171	7.60748002773682e-07	SLAMF1_F24
185615	cg07673578	-1.10263182564682e-05	SLAMF1_F24
185616	cg08458852	1.85914043430902e-06	SLAMF1_F24
185617	cg22828022	1.48872831134142e-06	SLAMF1_F24
185618	cg26487191	3.49772790739523e-06	SLAMF1_F24
185619	cg16509158	1.24251775721399e-06	SLAMF1_F24
185620	cg18978003	7.05781661050693e-06	SLAMF1_F24
185621	cg04207632	5.9299124996798e-06	SLAMF1_F24
185622	cg02723399	-3.09471274765263e-08	SLAMF1_F24
185623	cg25996042	3.97593325206504e-07	SLAMF1_F24
185624	cg21927122	-2.94146948748595e-06	SLAMF1_F24
185625	cg22289176	-1.82986001103957e-06	SLAMF1_F24
185626	cg13168617	-1.41536303397064e-06	SLAMF1_F24
185627	cg11971752	-2.40665966926219e-08	SLAMF1_F24
185628	cg07416030	3.75925623932629e-08	SLAMF1_F24
185629	cg16609995	-4.88002786188507e-07	SLAMF1_F24
185630	cg10536554	6.48595736783658e-06	SLAMF1_F24
185631	cg20779473	4.9698358565023e-06	SLAMF1_F24
185632	ch.2.217484879F	-1.05748840959346e-06	SLAMF1_F24
185633	cg06048350	1.94887218739715e-08	SLAMF1_F24
185634	cg05454901	4.87281729472359e-06	SLAMF1_F24
185635	cg03953671	-1.50942440054884e-07	SLAMF1_F24
185636	cg16805816	-4.66604810067724e-07	SLAMF1_F24
185637	cg16149238	-1.95809069479938e-07	SLAMF1_F24
185638	cg03438692	-3.82521549184133e-06	SLAMF1_F24
185639	cg17858880	4.20157540749735e-06	SLAMF1_F24
185640	cg06671242	1.10210001401699e-05	SLAMF1_F24
185641	cg25382591	1.05199565850563e-06	SLAMF1_F24
185642	cg00682158	-6.12313531930657e-06	SLAMF1_F24
185643	cg20227380	2.37721133450444e-06	SLAMF1_F24
185644	cg06057162	4.82913475157957e-06	SLAMF1_F24
185645	cg01610561	6.59217135666279e-07	SLAMF1_F24
185646	cg17267769	4.69689814685364e-06	SLAMF1_F24
185647	cg05854207	5.49476688461809e-06	SLAMF1_F24
185648	cg24753535	1.30590318627976e-06	SLAMF1_F24
185649	cg25333889	-2.31008262423723e-06	SLAMF1_F24
185650	cg04656327	5.65716213702596e-07	SLAMF1_F24
185651	cg19888684	2.30821827225098e-06	SLAMF1_F24
185652	cg08327106	1.10621142817164e-06	SLAMF1_F24
185653	cg08932106	2.48584598313005e-08	SLAMF1_F24
185654	cg07353415	1.03299656857818e-06	SLAMF1_F24
185655	cg21197066	-1.24493304663494e-08	SLAMF1_F24
185656	cg19992808	-3.73665803624356e-06	SLAMF1_F24
185657	cg04316254	3.72178576572199e-08	SLAMF1_F24
185658	cg12566756	-1.79198539706726e-06	SLAMF1_F24
185659	cg27114661	8.35066339066428e-08	SLAMF1_F24
185660	cg20409636	-2.22885204666204e-07	SLAMF1_F24
185661	cg11491870	2.08340553443095e-06	SLAMF1_F24
185662	cg05821961	-5.05380891642988e-07	SLAMF1_F24
185663	cg03259094	8.21866106115882e-07	SLAMF1_F24
185664	cg17339617	-4.48745985206188e-06	SLAMF1_F24
185665	cg24494587	1.10050612212033e-06	SLAMF1_F24
185666	cg17789012	-6.10947186794818e-08	SLAMF1_F24
185667	cg27662220	-2.38647874172002e-07	SLAMF1_F24
185668	cg12219963	-4.88728343450466e-07	SLAMF1_F24
185669	cg10951933	3.16750173927306e-07	SLAMF1_F24
185670	cg25730122	1.28758913481624e-05	SLAMF1_F24
185671	cg23227889	8.10285776157502e-07	SLAMF1_F24
185672	cg22851880	4.82767684127319e-06	SLAMF1_F24
185673	cg03699618	-6.07848859899136e-07	SLAMF1_F24
185674	cg12973591	1.10238309378485e-07	SLAMF1_F24
185675	cg04974499	3.77301569466033e-06	SLAMF1_F24
185676	cg12938978	1.15958767706584e-06	SLAMF1_F24
185677	cg01128039	2.40491263309781e-05	SLAMF1_F24
185678	cg06654782	-2.624448336302e-06	SLAMF1_F24
185679	cg08340838	-8.58915226276052e-07	SLAMF1_F24
185680	cg23089840	-6.34192558101793e-06	SLAMF1_F24
185681	cg09559639	-6.71085699729957e-06	SLAMF1_F24
185682	cg12122246	4.27285405267121e-06	SLAMF1_F24
185683	cg02353723	2.5995868417924e-06	SLAMF1_F24
185684	cg21517946	-6.06424099446653e-06	SLAMF1_F24
185685	cg23302884	8.3294403392139e-06	SLAMF1_F24
185686	cg04353603	-7.98610901608783e-07	SLAMF1_F24
185687	cg01108316	2.77353546351153e-09	SLAMF1_F24
185688	cg08674814	1.83936911428904e-06	SLAMF1_F24
185689	cg09901748	1.06611349253645e-06	SLAMF1_F24
185690	cg26395976	-1.54640044987256e-06	SLAMF1_F24
185691	cg08593364	-9.12784298123693e-08	SLAMF1_F24
185692	cg16894184	-1.57681254697662e-07	SLAMF1_F24
185693	cg17739279	-2.25761408436161e-06	SLAMF1_F24
185694	cg04615018	1.81802391223622e-06	SLAMF1_F24
185695	cg10931366	-3.74096345178883e-07	SLAMF1_F24
185696	cg08910267	-1.39236696063318e-06	SLAMF1_F24
185697	cg21792134	1.13085587632836e-07	SLAMF1_F24
185698	cg02881939	3.70618967306351e-06	SLAMF1_F24
185699	cg24390135	-8.67452349508369e-06	SLAMF1_F24
185700	cg26391960	3.05170709099479e-06	SLAMF1_F24
185701	cg24718838	-1.73434546462849e-07	SLAMF1_F24
185702	cg03266646	1.82488534452491e-07	SLAMF1_F24
185703	cg15996525	3.70911293659741e-07	SLAMF1_F24
185704	cg09856467	-4.69754900477292e-06	SLAMF1_F24
185705	cg18270617	-7.28655878248807e-08	SLAMF1_F24
185706	cg00646381	3.95378187839541e-07	SLAMF1_F24
185707	cg17676607	-9.5799719545597e-07	SLAMF1_F24
185708	cg22320000	2.78088341956705e-07	SLAMF1_F24
185709	cg18305031	3.92343998632044e-07	SLAMF1_F24
185710	cg23234828	1.23083339825472e-06	SLAMF1_F24
185711	cg22191277	1.62699606198334e-07	SLAMF1_F24
185712	cg05014952	3.79196426926002e-07	SLAMF1_F24
185713	cg24823485	1.40448024509548e-06	SLAMF1_F24
185714	cg01504762	8.72775604685554e-06	SLAMF1_F24
185715	cg06926815	-6.48362954396941e-08	SLAMF1_F24
185716	cg04316233	7.66892229299325e-06	SLAMF1_F24
185717	cg08273635	-5.01518722146305e-06	SLAMF1_F24
185718	cg19716702	-2.4424325697256e-06	SLAMF1_F24
185719	cg10673544	-2.46743660797832e-07	SLAMF1_F24
185720	cg04861353	-5.87090576982503e-06	SLAMF1_F24
185721	cg01995303	-2.24664872543452e-07	SLAMF1_F24
185722	cg24247883	3.81738968151328e-06	SLAMF1_F24
185723	cg25078225	1.9916402998332e-06	SLAMF1_F24
185724	cg15561305	-5.15635505828783e-06	SLAMF1_F24
185725	cg15730080	7.80307597233368e-06	SLAMF1_F24
185726	cg12118013	-4.2326931709493e-07	SLAMF1_F24
185727	cg09704923	-9.34471195111867e-07	SLAMF1_F24
185728	cg18716507	1.65161942137534e-06	SLAMF1_F24
185729	cg00883037	1.77132096086247e-06	SLAMF1_F24
185730	cg09294629	-2.38718733320064e-06	SLAMF1_F24
185731	cg14282833	1.0534715553718e-06	SLAMF1_F24
185732	cg16857471	-1.63503841700245e-06	SLAMF1_F24
185733	cg10940789	-2.69151559560295e-06	SLAMF1_F24
185734	cg27306467	4.13932892655255e-06	SLAMF1_F24
185735	cg12928102	-9.24220807103508e-06	SLAMF1_F24
185736	cg22740809	-1.61923393073554e-06	SLAMF1_F24
185737	cg00872628	-4.96153650260778e-08	SLAMF1_F24
185738	cg11412835	5.93597909004603e-08	SLAMF1_F24
185739	cg17132507	-4.6567081212069e-06	SLAMF1_F24
185740	cg10875423	2.0846304157294e-06	SLAMF1_F24
185741	cg05692960	4.10455311056361e-06	SLAMF1_F24
185742	cg17497271	6.99348604075177e-07	SLAMF1_F24
185743	cg00188243	5.26877323458629e-06	SLAMF1_F24
185744	cg16839921	1.53756389811766e-06	SLAMF1_F24
185745	cg02277511	4.93886736999978e-09	SLAMF1_F24
185746	cg06302806	2.45611916473672e-06	SLAMF1_F24
185747	cg19734811	-1.87524998829631e-07	SLAMF1_F24
185748	cg19829602	-1.09303945793152e-06	SLAMF1_F24
185749	cg20349695	5.87214422360204e-07	SLAMF1_F24
185750	cg06357691	6.29237872500953e-09	SLAMF1_F24
185751	cg26112706	-7.69650785242558e-07	SLAMF1_F24
185752	cg22675453	9.84952456874347e-07	SLAMF1_F24
185753	cg14851284	1.97071996981029e-06	SLAMF1_F24
185754	cg01096617	4.46813637585786e-06	SLAMF1_F24
185755	cg10442355	6.96144128741893e-07	SLAMF1_F24
185756	cg17468865	1.5440308265519e-06	SLAMF1_F24
185757	cg10762012	-3.78916164588335e-06	SLAMF1_F24
185758	cg24638667	-5.42078854515213e-07	SLAMF1_F24
185759	cg22162680	5.6113710419177e-07	SLAMF1_F24
185760	cg21596294	-2.01628329462839e-06	SLAMF1_F24
185761	cg16426510	-3.26162751378238e-06	SLAMF1_F24
185762	cg25110680	-2.36916014522141e-06	SLAMF1_F24
185763	cg20890180	8.00122722799807e-06	SLAMF1_F24
185764	cg17295489	1.05316444137308e-05	SLAMF1_F24
185765	cg18581607	-4.09109777315105e-06	SLAMF1_F24
185766	cg23517596	-1.72621693809797e-06	SLAMF1_F24
185767	cg09665404	1.90104503232392e-06	SLAMF1_F24
185768	cg18609028	1.23201725149362e-05	SLAMF1_F24
185769	cg16342620	-8.3835528845973e-06	SLAMF1_F24
185770	cg17426098	7.17071933383512e-06	SLAMF1_F24
185771	cg23154999	-3.05601626483978e-07	SLAMF1_F24
185772	cg13186567	7.31965266050219e-07	SLAMF1_F24
185773	cg22352214	5.09334101279327e-06	SLAMF1_F24
185774	cg13856573	4.42052457469586e-07	SLAMF1_F24
185775	cg21288207	-6.72934970531652e-07	SLAMF1_F24
185776	cg05547152	2.98140868522616e-06	SLAMF1_F24
185777	cg26383138	-1.57981556745298e-06	SLAMF1_F24
185778	cg19882881	5.15909449107851e-07	SLAMF1_F24
185779	cg04329433	4.90100073467924e-06	SLAMF1_F24
185780	cg13896017	3.45345883664314e-06	SLAMF1_F24
185781	cg24299229	5.78336146944739e-06	SLAMF1_F24
185782	cg03593481	8.26878552051045e-06	SLAMF1_F24
185783	cg05939105	-3.25433744914691e-06	SLAMF1_F24
185784	cg18561513	-4.33142661075794e-06	SLAMF1_F24
185785	cg14368881	3.99683357832857e-08	SLAMF1_F24
185786	cg05738507	4.29726513297348e-06	SLAMF1_F24
185787	cg05730255	5.31940966799036e-06	SLAMF1_F24
185788	cg01850561	1.88102816592363e-06	SLAMF1_F24
185789	cg07767042	3.98347080844431e-06	SLAMF1_F24
185790	cg00016892	-6.80857862188916e-09	SLAMF1_F24
185791	cg08259755	5.42978655270541e-07	SLAMF1_F24
185792	cg14087180	-2.3079457644039e-06	SLAMF1_F24
185793	cg03624438	-4.6856411258446e-06	SLAMF1_F24
185794	cg21664901	-5.3337274109215e-06	SLAMF1_F24
185795	cg17827637	1.44254678531513e-07	SLAMF1_F24
185796	cg13467274	-2.34863892273218e-06	SLAMF1_F24
185797	cg22628235	-3.77560522104115e-06	SLAMF1_F24
185798	cg19483861	2.55367160029148e-06	SLAMF1_F24
185799	cg05386961	-5.68950868827472e-08	SLAMF1_F24
185800	cg17985418	-2.24620672946751e-07	SLAMF1_F24
185801	cg01286624	-1.21300129775179e-05	SLAMF1_F24
185802	cg15152343	1.99665614924845e-06	SLAMF1_F24
185803	cg25195100	-1.80665414244169e-08	SLAMF1_F24
185804	cg22573696	-1.30098480947851e-06	SLAMF1_F24
185805	cg20942880	-5.6223554452745e-06	SLAMF1_F24
185806	cg17501452	6.92884989815247e-07	SLAMF1_F24
185807	cg09744068	-1.57889486619821e-07	SLAMF1_F24
185808	cg11292295	1.74744311817881e-06	SLAMF1_F24
185809	cg14287170	5.20096353175198e-08	SLAMF1_F24
185810	cg17826783	-6.81232720875234e-07	SLAMF1_F24
185811	cg09384111	-2.43213980145567e-07	SLAMF1_F24
185812	cg20095587	5.87251065898732e-06	SLAMF1_F24
185813	cg08967200	1.00965248577691e-07	SLAMF1_F24
185814	cg16864339	-5.91112995715035e-06	SLAMF1_F24
185815	cg08838158	5.99888678108887e-06	SLAMF1_F24
185816	cg09038569	1.79783494382069e-06	SLAMF1_F24
185817	cg00804210	6.43226647260541e-06	SLAMF1_F24
185818	cg20017464	-1.07345370649129e-06	SLAMF1_F24
185819	cg04196872	-1.16512424577809e-06	SLAMF1_F24
185820	cg12721145	1.4623782633867e-06	SLAMF1_F24
185821	cg06307422	3.10378837533105e-07	SLAMF1_F24
185822	cg04939306	2.50503135060506e-06	SLAMF1_F24
185823	cg01214923	2.50090773581553e-06	SLAMF1_F24
185824	cg26387933	-1.28039317292268e-05	SLAMF1_F24
185825	cg07310282	4.67578906809139e-07	SLAMF1_F24
185826	cg12415687	1.31026053621634e-06	SLAMF1_F24
185827	cg09238049	2.46328179514268e-06	SLAMF1_F24
185828	cg08890338	1.13813372776315e-06	SLAMF1_F24
185829	cg24140775	-9.43292471977675e-07	SLAMF1_F24
185830	cg26307451	3.08844219679883e-06	SLAMF1_F24
185831	cg09324225	3.01133448368368e-06	SLAMF1_F24
185832	cg12330998	5.12309664057325e-07	SLAMF1_F24
185833	cg16833778	2.96711449395594e-06	SLAMF1_F24
185834	cg20350501	8.48099116425523e-07	SLAMF1_F24
185835	cg13353113	9.47341637434187e-07	SLAMF1_F24
185836	cg25594319	5.4879299836425e-06	SLAMF1_F24
185837	cg25928657	8.61152110753048e-07	SLAMF1_F24
185838	cg12512856	1.47724446914857e-07	SLAMF1_F24
185839	cg03241897	-3.23650562685881e-06	SLAMF1_F24
185840	cg15549550	-1.01795693237923e-05	SLAMF1_F24
185841	cg06768423	1.08602048260476e-06	SLAMF1_F24
185842	cg09653072	-3.5713527795418e-08	SLAMF1_F24
185843	cg21190644	2.41241946180903e-07	SLAMF1_F24
185844	cg06615316	6.74473255207443e-07	SLAMF1_F24
185845	cg13990092	2.29258896344167e-07	SLAMF1_F24
185846	cg02038919	4.07861481516892e-06	SLAMF1_F24
185847	cg23642651	1.89454794489367e-06	SLAMF1_F24
185848	cg08059303	-3.27874360677574e-06	SLAMF1_F24
185849	cg07843419	-7.45929037755876e-06	SLAMF1_F24
185850	cg22034507	-7.07361676933967e-06	SLAMF1_F24
185851	cg04306596	-1.19414790244939e-05	SLAMF1_F24
185852	cg16639179	-8.37677555105729e-06	SLAMF1_F24
185853	cg20587127	-6.27593771194956e-07	SLAMF1_F24
185854	cg03731303	3.90041886501276e-06	SLAMF1_F24
185855	cg22736444	-6.03027530746979e-08	SLAMF1_F24
185856	cg23841819	2.14011194790163e-06	SLAMF1_F24
185857	cg02519751	3.23445928235927e-06	SLAMF1_F24
185858	cg15612392	-1.64156350218179e-06	SLAMF1_F24
185859	cg14816535	-1.54809805829235e-06	SLAMF1_F24
185860	cg13044985	3.07349611806079e-06	SLAMF1_F24
185861	cg06419846	5.37685972832395e-06	SLAMF1_F24
185862	cg14762436	4.62026881350037e-06	SLAMF1_F24
185863	cg10617903	-2.87308075936958e-08	SLAMF1_F24
185864	cg08613327	-4.49344887971776e-06	SLAMF1_F24
185865	cg23763735	2.41914402517658e-07	SLAMF1_F24
185866	cg06394887	8.1538758449095e-08	SLAMF1_F24
185867	cg07542043	6.25727102167498e-07	SLAMF1_F24
185868	cg08526825	6.54000214411762e-07	SLAMF1_F24
185869	cg14069088	4.10762165061591e-06	SLAMF1_F24
185870	cg18451189	5.09373942821481e-06	SLAMF1_F24
185871	cg05256518	-3.6854946271302e-06	SLAMF1_F24
185872	cg24532743	2.12894980510979e-06	SLAMF1_F24
185873	cg19604703	-3.46893420911303e-06	SLAMF1_F24
185874	cg12181078	-3.65227331242949e-06	SLAMF1_F24
185875	cg01580934	-5.62082184823051e-06	SLAMF1_F24
185876	cg10974068	5.03677378597998e-06	SLAMF1_F24
185877	cg10310310	-6.47115380821177e-07	SLAMF1_F24
185878	cg08565139	1.80364987223273e-07	SLAMF1_F24
185879	cg25044615	-1.54322488764037e-06	SLAMF1_F24
185880	cg18462381	7.93804252009759e-06	SLAMF1_F24
185881	cg11529250	-1.98517920992053e-06	SLAMF1_F24
185882	cg02829598	3.91351663312023e-06	SLAMF1_F24
185883	cg14536433	7.96992143033585e-06	SLAMF1_F24
185884	cg22512256	-3.53483568480992e-06	SLAMF1_F24
185885	cg21755457	-1.22489568273654e-07	SLAMF1_F24
185886	cg23299615	-2.1988507038547e-06	SLAMF1_F24
185887	cg04095177	-1.13823629358694e-06	SLAMF1_F24
185888	cg03761226	-1.85910368819547e-07	SLAMF1_F24
185889	cg13245842	4.14474174101655e-06	SLAMF1_F24
185890	cg02955050	-3.64332348927751e-07	SLAMF1_F24
185891	cg24421504	-9.68366584119341e-08	SLAMF1_F24
185892	cg14210114	-2.23302930057001e-05	SLAMF1_F24
185893	cg20134880	-6.99344606689481e-06	SLAMF1_F24
185894	cg03704308	-4.58644523865648e-06	SLAMF1_F24
185895	cg11817354	1.64435615021116e-06	SLAMF1_F24
185896	cg11247615	2.23351835241963e-06	SLAMF1_F24
185897	cg20476159	-6.87400661553156e-06	SLAMF1_F24
185898	cg15625671	-1.46125890074653e-06	SLAMF1_F24
185899	cg17681313	1.10722997915226e-06	SLAMF1_F24
185900	cg04266189	-1.22140644051168e-06	SLAMF1_F24
185901	cg16671899	-5.79524956848659e-06	SLAMF1_F24
185902	cg18020381	-2.59050445623239e-07	SLAMF1_F24
185903	cg08819440	8.13288431307821e-08	SLAMF1_F24
185904	cg26804907	2.97044562378908e-06	SLAMF1_F24
185905	cg25984400	5.66794468645368e-07	SLAMF1_F24
185906	cg19134288	3.69681154583607e-06	SLAMF1_F24
185907	cg10471609	-7.82613733278605e-08	SLAMF1_F24
185908	cg04399872	1.50370717456097e-05	SLAMF1_F24
185909	cg03469521	2.18808750703463e-06	SLAMF1_F24
185910	cg15449975	-4.05805454859589e-07	SLAMF1_F24
185911	cg06580046	2.25205103943504e-06	SLAMF1_F24
185912	cg10131972	-7.59100263472166e-07	SLAMF1_F24
185913	cg11112030	-4.24753341833095e-06	SLAMF1_F24
185914	cg22106721	1.26039631724967e-05	SLAMF1_F24
185915	cg08474478	3.2751700639438e-06	SLAMF1_F24
185916	cg20222869	-2.5636197964294e-06	SLAMF1_F24
185917	cg08126875	2.35656737184881e-06	SLAMF1_F24
185918	cg22847251	-1.02393683035356e-07	SLAMF1_F24
185919	cg27476333	2.56830868979736e-07	SLAMF1_F24
185920	cg04149906	2.52062013008003e-07	SLAMF1_F24
185921	cg18005394	-5.19695468477521e-07	SLAMF1_F24
185922	cg16189722	-9.41496598424409e-08	SLAMF1_F24
185923	cg18439195	6.65267396259079e-06	SLAMF1_F24
185924	ch.3.3261545R	1.31602190502038e-06	SLAMF1_F24
185925	cg02399947	2.75008613728288e-06	SLAMF1_F24
185926	cg09367198	-6.30268914715711e-06	SLAMF1_F24
185927	cg19613905	7.78451280817232e-07	SLAMF1_F24
185928	cg07333461	1.91681348306328e-06	SLAMF1_F24
185929	cg17701073	1.10131749947269e-06	SLAMF1_F24
185930	cg05483048	8.66257693853994e-06	SLAMF1_F24
185931	cg00458793	-4.48622533797751e-06	SLAMF1_F24
185932	cg02419321	4.83618306323937e-07	SLAMF1_F24
185933	cg09125550	3.76636848573001e-07	SLAMF1_F24
185934	cg17195153	2.46044533099604e-06	SLAMF1_F24
185935	cg07920236	3.30619636031678e-06	SLAMF1_F24
185936	cg25142586	9.89956945644402e-07	SLAMF1_F24
185937	cg20663403	-4.13793128859793e-06	SLAMF1_F24
185938	cg20827807	-3.57153057403407e-06	SLAMF1_F24
185939	cg00531307	-4.09170777330969e-07	SLAMF1_F24
185940	cg08578510	-8.26873771680891e-07	SLAMF1_F24
185941	cg18282517	2.6510647191063e-06	SLAMF1_F24
185942	cg16288125	4.40063525730555e-06	SLAMF1_F24
185943	cg22648875	5.57290437832626e-07	SLAMF1_F24
185944	cg06194422	6.68653927106105e-07	SLAMF1_F24
185945	cg13890229	3.28445546588882e-06	SLAMF1_F24
185946	cg14079656	3.26820516088417e-07	SLAMF1_F24
185947	cg01396533	-3.21959799280575e-06	SLAMF1_F24
185948	cg16026352	-1.6041698485828e-06	SLAMF1_F24
185949	cg22860137	-3.76369076578876e-07	SLAMF1_F24
185950	cg06099697	-2.82901846572761e-06	SLAMF1_F24
185951	cg20954971	-2.76773128412085e-06	SLAMF1_F24
185952	cg13901768	1.11982367863989e-07	SLAMF1_F24
185953	cg07010761	-2.834367656651e-07	SLAMF1_F24
185954	cg14254433	1.77376347486449e-06	SLAMF1_F24
185955	cg16147159	6.83792517366976e-07	SLAMF1_F24
185956	cg27250032	-6.89234468807322e-06	SLAMF1_F24
185957	cg04012872	-1.09366053557821e-06	SLAMF1_F24
185958	cg09372928	-1.88721910608846e-07	SLAMF1_F24
185959	cg25371991	-4.55293781744931e-06	SLAMF1_F24
185960	cg08727202	1.07108053331243e-06	SLAMF1_F24
185961	cg08401990	-2.11819435072361e-07	SLAMF1_F24
185962	cg00754253	-1.59118169767236e-06	SLAMF1_F24
185963	cg18785140	1.72640690003994e-06	SLAMF1_F24
185964	cg06749955	1.3851732743462e-06	SLAMF1_F24
185965	cg08855861	-6.75638765060303e-07	SLAMF1_F24
185966	cg24398472	-4.87762342373341e-06	SLAMF1_F24
185967	cg02888867	1.42166176306947e-07	SLAMF1_F24
185968	cg07526508	5.75211926064777e-06	SLAMF1_F24
185969	cg12690496	5.18422495891474e-06	SLAMF1_F24
185970	cg02113261	7.24261472653044e-06	SLAMF1_F24
185971	cg27061115	2.02508925787475e-07	SLAMF1_F24
185972	cg04953579	1.58274187024911e-06	SLAMF1_F24
185973	cg25425189	3.97125889079738e-07	SLAMF1_F24
185974	cg08255017	2.17212810113616e-06	SLAMF1_F24
185975	cg06755741	1.36418802098932e-06	SLAMF1_F24
185976	cg16904859	2.94025566734415e-07	SLAMF1_F24
185977	cg18500300	5.0935011256533e-06	SLAMF1_F24
185978	cg13900737	5.99400923648771e-06	SLAMF1_F24
185979	cg14061529	-1.10777604336818e-07	SLAMF1_F24
185980	cg00561022	-1.64507501974062e-06	SLAMF1_F24
185981	cg04255897	-1.87786551693783e-07	SLAMF1_F24
185982	cg10011018	-6.9267574714129e-07	SLAMF1_F24
185983	cg07234599	1.42350190514374e-06	SLAMF1_F24
185984	cg12777802	-1.52242576670255e-07	SLAMF1_F24
185985	cg07258715	-1.97979199318989e-05	SLAMF1_F24
185986	cg17615744	-2.83314186799311e-07	SLAMF1_F24
185987	cg06319327	-7.39757600303228e-09	SLAMF1_F24
185988	cg18351329	-5.4595520542237e-07	SLAMF1_F24
185989	cg03476291	-1.20819907399362e-06	SLAMF1_F24
185990	cg23990709	-5.03001429127128e-08	SLAMF1_F24
185991	cg21305475	2.06698570288811e-06	SLAMF1_F24
185992	cg14389183	-4.13572047011513e-07	SLAMF1_F24
185993	cg17415355	8.99486844340603e-06	SLAMF1_F24
185994	cg06217399	-1.20084454702769e-06	SLAMF1_F24
185995	cg24811056	6.96261132507019e-07	SLAMF1_F24
185996	cg16337424	-1.93083699704939e-06	SLAMF1_F24
185997	cg14769026	1.75364325474029e-06	SLAMF1_F24
185998	cg22022973	6.17771920954953e-07	SLAMF1_F24
185999	cg18952026	2.75664043560675e-07	SLAMF1_F24
186000	cg15988173	6.4493976129431e-06	SLAMF1_F24
186001	cg00164803	2.60060401491954e-06	SLAMF1_F24
186002	cg11012388	9.88439078274806e-07	SLAMF1_F24
186003	cg06467600	5.27069428100021e-06	SLAMF1_F24
186004	cg16577670	1.85231895660586e-06	SLAMF1_F24
186005	cg11505087	-2.96476691416709e-06	SLAMF1_F24
186006	cg26312965	9.89175739450545e-06	SLAMF1_F24
186007	cg10208539	-9.46308935831157e-06	SLAMF1_F24
186008	cg25316193	-3.91710795992364e-06	SLAMF1_F24
186009	cg00272343	1.58743483257172e-06	SLAMF1_F24
186010	cg24592213	9.56948799796404e-07	SLAMF1_F24
186011	cg21879716	-2.00246349748609e-06	SLAMF1_F24
186012	cg05215498	2.48106892475133e-06	SLAMF1_F24
186013	cg11843735	-5.01070964576075e-06	SLAMF1_F24
186014	cg03656862	-2.68937383865543e-06	SLAMF1_F24
186015	cg03910048	-1.92951035583961e-07	SLAMF1_F24
186016	cg19933693	7.10645261431664e-07	SLAMF1_F24
186017	cg10913071	-4.02739227422413e-07	SLAMF1_F24
186018	cg12415899	-4.36215804214829e-06	SLAMF1_F24
186019	cg05573826	4.16046201867074e-06	SLAMF1_F24
186020	cg24216506	-1.20975076141169e-06	SLAMF1_F24
186021	cg19447725	-2.30860009880828e-06	SLAMF1_F24
186022	cg03672660	-1.48123094470659e-07	SLAMF1_F24
186023	cg12788415	-8.43830921876274e-07	SLAMF1_F24
186024	cg20487043	1.28633450639211e-06	SLAMF1_F24
186025	cg24766650	1.13651211835898e-05	SLAMF1_F24
186026	cg08417467	-4.76921263652691e-06	SLAMF1_F24
186027	cg27629986	1.34406533640362e-07	SLAMF1_F24
186028	cg17813872	-6.81153956641396e-06	SLAMF1_F24
186029	cg15711037	-1.70748603348848e-07	SLAMF1_F24
186030	cg06176876	9.61616108777197e-07	SLAMF1_F24
186031	cg08464831	-1.78946611541019e-06	SLAMF1_F24
186032	cg00221095	1.14854303125456e-05	SLAMF1_F24
186033	cg21197795	-5.05065811204234e-06	SLAMF1_F24
186034	cg15148918	1.02524542642721e-06	SLAMF1_F24
186035	cg18846369	-1.12187046985961e-06	SLAMF1_F24
186036	cg01359274	-4.14146837095112e-06	SLAMF1_F24
186037	cg16771467	-1.00789657254507e-06	SLAMF1_F24
186038	cg17725461	1.00342863330543e-06	SLAMF1_F24
186039	cg04489803	1.65873443370902e-07	SLAMF1_F24
186040	cg12953206	9.16966929069109e-06	SLAMF1_F24
186041	cg26376835	-7.33493720089601e-06	SLAMF1_F24
186042	cg00958381	2.07483456671526e-07	SLAMF1_F24
186043	cg15730836	-3.00331314187722e-06	SLAMF1_F24
186044	cg02832357	-1.24405706240749e-06	SLAMF1_F24
186045	cg23495493	2.35311302363459e-06	SLAMF1_F24
186046	cg16239041	-4.57644181958269e-06	SLAMF1_F24
186047	cg18358588	-1.53921174973919e-07	SLAMF1_F24
186048	cg15153114	-4.11585724132506e-06	SLAMF1_F24
186049	cg11234013	2.45116885998056e-06	SLAMF1_F24
186050	cg19723384	3.20824297500615e-06	SLAMF1_F24
186051	cg23486179	-1.89621616395512e-07	SLAMF1_F24
186052	cg23168555	6.97254112757006e-07	SLAMF1_F24
186053	cg07696310	-2.30389425324744e-07	SLAMF1_F24
186054	cg26114570	9.2494958167395e-06	SLAMF1_F24
186055	cg14153983	-1.74604486483249e-07	SLAMF1_F24
186056	cg04125136	-3.63315736500752e-06	SLAMF1_F24
186057	cg02450832	-4.98936365196342e-07	SLAMF1_F24
186058	cg03445143	2.1039175940274e-06	SLAMF1_F24
186059	cg18230417	-2.72642405900288e-07	SLAMF1_F24
186060	cg23135288	-7.87592480675601e-07	SLAMF1_F24
186061	cg16324018	1.01465725248508e-06	SLAMF1_F24
186062	cg14609587	3.20095198123918e-06	SLAMF1_F24
186063	cg17834671	2.56587434655858e-06	SLAMF1_F24
186064	cg20421509	-1.5873968361272e-06	SLAMF1_F24
186065	cg25648050	5.2841941156944e-07	SLAMF1_F24
186066	cg23000765	3.44335442354603e-07	SLAMF1_F24
186067	cg04136193	-2.2644321640375e-07	SLAMF1_F24
186068	cg20066602	-9.64712640148457e-08	SLAMF1_F24
186069	cg10031989	1.28176327182837e-06	SLAMF1_F24
186070	cg23697486	-1.7599654489889e-07	SLAMF1_F24
186071	cg20985162	-1.88679918467668e-07	SLAMF1_F24
186072	cg25636075	-4.83831688077533e-06	SLAMF1_F24
186073	cg11523059	-1.5721786311861e-06	SLAMF1_F24
186074	cg14665366	-4.01863980385178e-07	SLAMF1_F24
186075	cg16080814	-4.44918990968677e-06	SLAMF1_F24
186076	cg11783520	2.09950262728229e-06	SLAMF1_F24
186077	cg06246950	-3.76178313414293e-06	SLAMF1_F24
186078	cg24550644	4.6540849422463e-07	SLAMF1_F24
186079	cg05987949	-2.0789788593345e-06	SLAMF1_F24
186080	cg06122635	6.15585371809424e-08	SLAMF1_F24
186081	cg26486144	-2.29159175015674e-06	SLAMF1_F24
186082	cg14401225	-1.00041911681829e-05	SLAMF1_F24
186083	cg02257635	-3.32943912627237e-06	SLAMF1_F24
186084	cg11868728	-7.66161178162116e-07	SLAMF1_F24
186085	cg06966811	7.42821479318557e-06	SLAMF1_F24
186086	cg11038887	1.05818223698707e-05	SLAMF1_F24
186087	cg04770525	-4.83132789471998e-07	SLAMF1_F24
186088	cg13515118	3.81817651707595e-06	SLAMF1_F24
186089	cg18249027	3.1864240974866e-06	SLAMF1_F24
186090	cg00286049	1.09252072245214e-06	SLAMF1_F24
186091	cg23044403	-9.91723403638031e-07	SLAMF1_F24
186092	cg06746972	-5.19957239367757e-07	SLAMF1_F24
186093	cg13175736	3.19373414711519e-06	SLAMF1_F24
186094	cg10055059	-9.87285228014404e-07	SLAMF1_F24
186095	cg11152634	-3.13254558698286e-06	SLAMF1_F24
186096	cg06289735	1.90473139753313e-06	SLAMF1_F24
186097	cg20048037	-9.99260657433209e-08	SLAMF1_F24
186098	cg19728936	1.35953532238814e-06	SLAMF1_F24
186099	cg06119389	1.75082694720201e-06	SLAMF1_F24
186100	cg21838310	-3.19621966232158e-08	SLAMF1_F24
186101	cg16468168	-1.72066162780478e-06	SLAMF1_F24
186102	cg00553146	4.82937604388394e-07	SLAMF1_F24
186103	cg16850690	1.04906821279405e-06	SLAMF1_F24
186104	cg05997779	-5.26294031746906e-07	SLAMF1_F24
186105	cg11519583	-3.52139229923263e-06	SLAMF1_F24
186106	cg03711964	1.00995820012419e-06	SLAMF1_F24
186107	cg23368607	-1.09240628571084e-08	SLAMF1_F24
186108	cg12954000	-2.83424949342164e-06	SLAMF1_F24
186109	cg22019065	6.71420475851601e-07	SLAMF1_F24
186110	cg17054674	-5.4429917902767e-07	SLAMF1_F24
186111	cg06263843	2.81684538444884e-06	SLAMF1_F24
186112	cg14462779	1.3018806603147e-05	SLAMF1_F24
186113	cg15431165	9.39855534133699e-07	SLAMF1_F24
186114	cg05049489	4.69455446425888e-06	SLAMF1_F24
186115	cg16136840	7.05007472465983e-08	SLAMF1_F24
186116	cg13759513	-3.43388252657518e-06	SLAMF1_F24
186117	cg20186924	-1.01385937178e-07	SLAMF1_F24
186118	cg17106462	-1.9488848877222e-07	SLAMF1_F24
186119	cg27517186	3.56095475204357e-07	SLAMF1_F24
186120	cg20576195	-9.07349795205802e-07	SLAMF1_F24
186121	cg25189836	-2.58273224867291e-07	SLAMF1_F24
186122	cg07082715	-9.99345072923634e-08	SLAMF1_F24
186123	cg01545952	3.53831126419407e-06	SLAMF1_F24
186124	cg26461009	1.46951323959879e-05	SLAMF1_F24
186125	cg12597660	-7.95108195273178e-06	SLAMF1_F24
186126	cg25653759	8.45059134683058e-07	SLAMF1_F24
186127	cg19614504	8.74102447778823e-06	SLAMF1_F24
186128	cg22542731	1.14113216087424e-06	SLAMF1_F24
186129	cg27288968	-3.52219977784069e-06	SLAMF1_F24
186130	cg07019599	-1.79338079899843e-05	SLAMF1_F24
186131	cg04871169	5.77720926028381e-06	SLAMF1_F24
186132	cg12550412	-4.93835295569106e-08	SLAMF1_F24
186133	cg03548224	9.67425640808577e-07	SLAMF1_F24
186134	cg01493106	-6.45224932004565e-07	SLAMF1_F24
186135	cg01817216	1.72883223317218e-06	SLAMF1_F24
186136	cg14826954	-9.77112464589396e-07	SLAMF1_F24
186137	cg24613220	3.69989001663734e-07	SLAMF1_F24
186138	cg17672614	-2.88458986880883e-06	SLAMF1_F24
186139	cg24753473	2.5542758550655e-06	SLAMF1_F24
186140	cg01955153	-4.66549793969774e-06	SLAMF1_F24
186141	cg11528594	8.8468193980828e-08	SLAMF1_F24
186142	cg08917953	6.97635699187934e-06	SLAMF1_F24
186143	cg16191690	1.19329138211481e-06	SLAMF1_F24
186144	cg09913304	4.15618018194985e-07	SLAMF1_F24
186145	cg09800748	4.05214344786728e-06	SLAMF1_F24
186146	cg00804995	1.50654452981705e-06	SLAMF1_F24
186147	cg04308185	-6.25311069226968e-06	SLAMF1_F24
186148	cg26814569	-4.13313367786823e-06	SLAMF1_F24
186149	cg18625361	-4.52998773208493e-07	SLAMF1_F24
186150	cg10698222	2.30651086155519e-08	SLAMF1_F24
186151	cg06337230	-9.07712685783427e-07	SLAMF1_F24
186152	cg21071632	-1.39834432694877e-06	SLAMF1_F24
186153	cg19782411	1.02316387584693e-06	SLAMF1_F24
186154	cg20560640	-9.51413900372017e-06	SLAMF1_F24
186155	cg15229174	4.58659768754712e-06	SLAMF1_F24
186156	cg13264662	-1.22411790551973e-07	SLAMF1_F24
186157	cg24759101	5.53296696014025e-07	SLAMF1_F24
186158	cg10738653	-4.47101670621475e-07	SLAMF1_F24
186159	cg02778551	-2.75883274103471e-06	SLAMF1_F24
186160	cg09667134	3.24976074303721e-06	SLAMF1_F24
186161	cg03149135	3.21186192551248e-06	SLAMF1_F24
186162	cg16035357	-5.10887440625057e-07	SLAMF1_F24
186163	cg09385845	2.18208684372693e-06	SLAMF1_F24
186164	cg06061240	-1.94968593864084e-06	SLAMF1_F24
186165	cg21125709	6.1949033640041e-06	SLAMF1_F24
186166	cg08024468	5.35618709567414e-06	SLAMF1_F24
186167	cg15039460	-4.19339983111548e-06	SLAMF1_F24
186168	cg06060795	6.81425729326524e-06	SLAMF1_F24
186169	cg15868208	-2.24363799033176e-06	SLAMF1_F24
186170	cg26634243	3.77673763596831e-06	SLAMF1_F24
186171	cg21904756	-1.04028670686231e-06	SLAMF1_F24
186172	cg10257302	4.68533433787034e-06	SLAMF1_F24
186173	cg04095145	-7.88919870200994e-06	SLAMF1_F24
186174	cg22506456	7.15562530650026e-06	SLAMF1_F24
186175	cg22609217	7.84305122359197e-07	SLAMF1_F24
186176	cg19653378	1.37998893219381e-06	SLAMF1_F24
186177	cg25873146	1.25385089902483e-06	SLAMF1_F24
186178	cg02263377	-3.2649127268453e-06	SLAMF1_F24
186179	cg01718580	6.14265405082475e-07	SLAMF1_F24
186180	cg25197181	-4.37526763284181e-06	SLAMF1_F24
186181	cg27566842	3.05933486908323e-06	SLAMF1_F24
186182	cg12155028	5.35844720520125e-06	SLAMF1_F24
186183	cg09422787	2.09773796042243e-06	SLAMF1_F24
186184	cg07089056	-4.1531308893521e-06	SLAMF1_F24
186185	cg20412938	-1.29284792135569e-07	SLAMF1_F24
186186	cg10531372	2.49417060516908e-06	SLAMF1_F24
186187	cg04464139	-8.36227740627931e-06	SLAMF1_F24
186188	cg25030460	-3.69740611488492e-07	SLAMF1_F24
186189	cg01221723	-4.4676090417158e-06	SLAMF1_F24
186190	cg15496718	1.15923841123713e-06	SLAMF1_F24
186191	cg07193515	-5.69649851501174e-07	SLAMF1_F24
186192	cg22032803	2.47275846133178e-06	SLAMF1_F24
186193	cg20145176	2.21740737766103e-07	SLAMF1_F24
186194	cg22014986	3.01036014662167e-06	SLAMF1_F24
186195	cg22867162	9.64649230197057e-07	SLAMF1_F24
186196	cg13252204	-4.01180193520338e-07	SLAMF1_F24
186197	cg14798374	-6.63134612760817e-06	SLAMF1_F24
186198	cg04071238	1.13979937648984e-06	SLAMF1_F24
186199	cg24293739	-4.08050597635646e-06	SLAMF1_F24
186200	cg22469798	-7.85329460825794e-06	SLAMF1_F24
186201	cg14200954	1.34906802107943e-06	SLAMF1_F24
186202	cg21923077	2.53279330524963e-07	SLAMF1_F24
186203	cg12243034	-1.74712583867867e-06	SLAMF1_F24
186204	ch.17.968383R	-7.66775457206124e-06	SLAMF1_F24
186205	cg17314670	2.71246402805081e-06	SLAMF1_F24
186206	cg13136032	7.08651934693525e-07	SLAMF1_F24
186207	cg23325940	-1.71424798477061e-06	SLAMF1_F24
186208	cg12433623	-1.55224922426307e-06	SLAMF1_F24
186209	cg09606734	3.73357774815018e-06	SLAMF1_F24
186210	cg06412030	-2.26386730863009e-07	SLAMF1_F24
186211	cg08406102	-2.09972806909755e-07	SLAMF1_F24
186212	cg23770612	-5.931892297671e-07	SLAMF1_F24
186213	cg13942157	-9.59633655123661e-07	SLAMF1_F24
186214	cg25206138	2.34178126588436e-07	SLAMF1_F24
186215	cg00751415	-1.41950675222345e-06	SLAMF1_F24
186216	cg20640396	-4.74878965974302e-06	SLAMF1_F24
186217	cg01688372	1.06731777919205e-06	SLAMF1_F24
186218	cg06188663	-2.01791137366802e-07	SLAMF1_F24
186219	cg16006015	-5.66166906712585e-08	SLAMF1_F24
186220	cg26381919	-2.05448712953794e-06	SLAMF1_F24
186221	cg23979923	-1.72447029492148e-07	SLAMF1_F24
186222	cg06715438	7.02632811396103e-08	SLAMF1_F24
186223	cg18001327	-1.87040831479511e-06	SLAMF1_F24
186224	cg04657382	-8.36572620800354e-06	SLAMF1_F24
186225	cg01578585	9.00552208453645e-06	SLAMF1_F24
186226	cg20798726	-9.73098982278842e-07	SLAMF1_F24
186227	cg04689829	1.26063970808247e-06	SLAMF1_F24
186228	cg12985770	8.94726906648113e-07	SLAMF1_F24
186229	cg24530246	7.86457843091286e-06	SLAMF1_F24
186230	cg27287438	-1.00353416044969e-06	SLAMF1_F24
186231	cg05996341	-1.9311010724573e-06	SLAMF1_F24
186232	cg15428169	-1.42232870401256e-07	SLAMF1_F24
186233	cg26181490	-7.53869513197468e-06	SLAMF1_F24
186234	cg00884600	3.11014969920904e-06	SLAMF1_F24
186235	cg17828456	1.41504511356724e-07	SLAMF1_F24
186236	cg14539394	-1.20116344956129e-07	SLAMF1_F24
186237	cg26329020	1.29537839414274e-06	SLAMF1_F24
186238	cg15408407	-1.83467974432095e-07	SLAMF1_F24
186239	cg15821244	2.82617684935766e-06	SLAMF1_F24
186240	cg15174416	1.3325555755851e-06	SLAMF1_F24
186241	cg07329404	2.30904646819915e-06	SLAMF1_F24
186242	cg14019158	-2.5620163789713e-07	SLAMF1_F24
186243	cg23761815	1.67008194036606e-06	SLAMF1_F24
186244	cg15241856	-2.06957571197784e-08	SLAMF1_F24
186245	cg02716123	-7.49546121258659e-07	SLAMF1_F24
186246	cg01444578	-3.70080407885113e-06	SLAMF1_F24
186247	cg25563667	3.28850104570584e-06	SLAMF1_F24
186248	cg18462596	1.24803827166603e-07	SLAMF1_F24
186249	cg14331715	3.85004510407597e-07	SLAMF1_F24
186250	cg14996783	-1.23258158359763e-06	SLAMF1_F24
186251	cg13675389	6.02528647060423e-07	SLAMF1_F24
186252	cg11645631	-9.72913431898735e-07	SLAMF1_F24
186253	cg12809031	-6.44500014240269e-07	SLAMF1_F24
186254	cg13551706	-8.7596953588459e-07	SLAMF1_F24
186255	cg19149898	-8.50648067229244e-08	SLAMF1_F24
186256	cg17781313	8.63454508293816e-07	SLAMF1_F24
186257	cg12392261	-1.88139294216213e-06	SLAMF1_F24
186258	cg01787421	1.02159172649952e-06	SLAMF1_F24
186259	cg09182460	5.45030094605392e-07	SLAMF1_F24
186260	cg01086490	2.51596053828893e-06	SLAMF1_F24
186261	cg16597863	-2.87259178039043e-08	SLAMF1_F24
186262	cg07181952	-9.55274012916803e-07	SLAMF1_F24
186263	cg01068412	3.55215126222506e-08	SLAMF1_F24
186264	cg12857678	1.7830496466823e-06	SLAMF1_F24
186265	cg16405169	5.41489368729006e-06	SLAMF1_F24
186266	cg14102355	1.58703668935449e-05	SLAMF1_F24
186267	cg04350046	-1.88322946949596e-05	SLAMF1_F24
186268	cg15992346	9.78335202468782e-08	SLAMF1_F24
186269	cg22690096	9.62632654574322e-06	SLAMF1_F24
186270	cg01071052	-2.17832383434544e-06	SLAMF1_F24
186271	cg21632158	4.1690062614518e-06	SLAMF1_F24
186272	cg11903987	4.5864097474553e-06	SLAMF1_F24
186273	cg22122572	-1.20324957082603e-06	SLAMF1_F24
186274	cg18332752	-1.83828988186062e-07	SLAMF1_F24
186275	cg13353337	4.48809837531878e-06	SLAMF1_F24
186276	cg09149541	-5.7265361892712e-07	SLAMF1_F24
186277	cg26532430	-1.11442701222804e-06	SLAMF1_F24
186278	cg15672437	1.64954686849754e-06	SLAMF1_F24
186279	cg22029755	1.01827145387946e-06	SLAMF1_F24
186280	cg00129669	2.97475514670796e-06	SLAMF1_F24
186281	cg26677892	5.16824000463427e-06	SLAMF1_F24
186282	cg26163852	1.00350618524382e-06	SLAMF1_F24
186283	cg06376786	-8.54002174011619e-07	SLAMF1_F24
186284	cg03939279	5.35935180926544e-06	SLAMF1_F24
186285	cg20351959	8.38596249895857e-06	SLAMF1_F24
186286	cg17084927	-1.71047194042584e-06	SLAMF1_F24
186287	cg22943388	6.6654948015017e-06	SLAMF1_F24
186288	cg03419646	-6.14860081887655e-06	SLAMF1_F24
186289	cg19058495	-5.15334367619551e-08	SLAMF1_F24
186290	cg15782845	4.53860721940888e-07	SLAMF1_F24
186291	cg03261783	4.75743355138139e-06	SLAMF1_F24
186292	cg22284015	9.62670263644807e-07	SLAMF1_F24
186293	cg13384396	4.58024809548044e-07	SLAMF1_F24
186294	cg06346452	4.62617167607902e-07	SLAMF1_F24
186295	cg10910400	1.20324573492049e-06	SLAMF1_F24
186296	cg19476643	3.31850103177677e-06	SLAMF1_F24
186297	cg01407062	6.18125308384125e-07	SLAMF1_F24
186298	cg16407947	-7.94960874099239e-06	SLAMF1_F24
186299	cg08350738	8.74449964524012e-07	SLAMF1_F24
186300	cg13522882	8.31074845621494e-06	SLAMF1_F24
186301	cg08549311	1.17498175785829e-06	SLAMF1_F24
186302	cg02642212	-1.25511573947538e-06	SLAMF1_F24
186303	cg01081219	7.2584771008371e-06	SLAMF1_F24
186304	cg10382967	-4.76644013000201e-06	SLAMF1_F24
186305	cg15217784	1.40884428808968e-06	SLAMF1_F24
186306	cg04009303	2.42619077426077e-06	SLAMF1_F24
186307	cg24678429	-8.79647985036746e-08	SLAMF1_F24
186308	cg26607897	-4.7768705046328e-06	SLAMF1_F24
186309	cg07466892	4.17052873601221e-06	SLAMF1_F24
186310	cg16638238	3.72212532872853e-06	SLAMF1_F24
186311	cg26111295	1.82967263558122e-06	SLAMF1_F24
186312	cg15015034	-2.48225127318773e-08	SLAMF1_F24
186313	cg18479249	-3.66564357475871e-06	SLAMF1_F24
186314	cg18372607	1.07943349923064e-08	SLAMF1_F24
186315	cg27116036	-8.54585475477616e-06	SLAMF1_F24
186316	cg23305971	3.02986671343924e-06	SLAMF1_F24
186317	cg22570757	6.37158031464602e-06	SLAMF1_F24
186318	cg08265931	-2.05487278503315e-07	SLAMF1_F24
186319	cg25957114	7.82235003450369e-06	SLAMF1_F24
186320	cg13690962	-1.11947494576884e-07	SLAMF1_F24
186321	cg27469972	-2.36129091338563e-06	SLAMF1_F24
186322	cg02517853	3.50380464873745e-06	SLAMF1_F24
186323	cg02908189	-1.35893960258194e-06	SLAMF1_F24
186324	cg04821708	-2.62244065571573e-06	SLAMF1_F24
186325	cg00535430	-1.33820553408832e-06	SLAMF1_F24
186326	cg18719395	-2.44665453330887e-06	SLAMF1_F24
186327	cg08174792	3.03297840359687e-07	SLAMF1_F24
186328	cg04052832	1.09624339144345e-06	SLAMF1_F24
186329	cg15935295	7.31092476483403e-07	SLAMF1_F24
186330	cg18752363	-5.27846530347884e-07	SLAMF1_F24
186331	cg21846461	2.13552525894987e-06	SLAMF1_F24
186332	cg13393754	-6.82422834045164e-08	SLAMF1_F24
186333	cg21399021	4.94256332468865e-08	SLAMF1_F24
186334	cg06645657	-1.41894183221592e-06	SLAMF1_F24
186335	cg26183285	4.20795783871188e-07	SLAMF1_F24
186336	cg09070503	-5.29784172796346e-08	SLAMF1_F24
186337	cg22585654	1.77962737997042e-06	SLAMF1_F24
186338	cg14729289	-3.00553164923777e-06	SLAMF1_F24
186339	cg26593946	5.87933444408342e-06	SLAMF1_F24
186340	cg25366140	6.76066031777148e-06	SLAMF1_F24
186341	cg19981568	-3.53066566938647e-07	SLAMF1_F24
186342	cg26774410	1.14096727070738e-06	SLAMF1_F24
186343	cg17059994	-1.07984141956049e-06	SLAMF1_F24
186344	cg25360929	2.33124920478983e-07	SLAMF1_F24
186345	cg17672923	-2.74229684884906e-06	SLAMF1_F24
186346	cg03835983	7.49071961443162e-07	SLAMF1_F24
186347	cg19764940	-8.1654714353693e-06	SLAMF1_F24
186348	cg11388859	8.14943997558623e-07	SLAMF1_F24
186349	cg25492112	-1.04721801911107e-06	SLAMF1_F24
186350	cg07727346	3.96369548157583e-06	SLAMF1_F24
186351	cg19536929	4.13925011464751e-06	SLAMF1_F24
186352	cg01545109	-2.80859142538087e-06	SLAMF1_F24
186353	cg03062196	1.16788853979121e-05	SLAMF1_F24
186354	cg09304470	-3.86626750537594e-06	SLAMF1_F24
186355	cg18393994	8.18944847712313e-07	SLAMF1_F24
186356	cg06243242	-1.89092042882436e-07	SLAMF1_F24
186357	cg02478448	-3.4206696615101e-07	SLAMF1_F24
186358	cg27351844	-1.4649048166082e-06	SLAMF1_F24
186359	cg12616683	3.44798168910101e-06	SLAMF1_F24
186360	cg18161679	-4.20861046782422e-06	SLAMF1_F24
186361	cg10214287	1.06178933023166e-06	SLAMF1_F24
186362	cg08157292	-5.21715747285338e-06	SLAMF1_F24
186363	cg00791430	-2.056589097287e-06	SLAMF1_F24
186364	cg03993572	2.48828718937547e-06	SLAMF1_F24
186365	cg09009536	-5.8464909537695e-07	SLAMF1_F24
186366	cg00708060	-3.26293071459455e-08	SLAMF1_F24
186367	cg11249861	1.60678094111067e-06	SLAMF1_F24
186368	cg11228802	1.98478117590427e-07	SLAMF1_F24
186369	cg06055845	-1.00712202572847e-05	SLAMF1_F24
186370	cg08859138	-1.4791239992004e-07	SLAMF1_F24
186371	cg03255556	-1.31230754240611e-07	SLAMF1_F24
186372	cg23396070	3.4556162298322e-06	SLAMF1_F24
186373	cg15566579	5.00287875463958e-06	SLAMF1_F24
186374	cg14757713	-1.11236484032626e-06	SLAMF1_F24
186375	cg06286028	-1.07165779867496e-06	SLAMF1_F24
186376	cg09202979	-2.38542135706286e-07	SLAMF1_F24
186377	cg00724774	-1.40926273800584e-07	SLAMF1_F24
186378	cg17029207	-3.40590106399948e-06	SLAMF1_F24
186379	cg14257676	7.84681881305485e-07	SLAMF1_F24
186380	cg01828067	1.97738417203554e-06	SLAMF1_F24
186381	cg09973986	-7.48735351097165e-07	SLAMF1_F24
186382	cg23812581	-5.45335549611598e-07	SLAMF1_F24
186383	cg01829559	3.62524316813532e-07	SLAMF1_F24
186384	cg20427983	-1.85621610409842e-06	SLAMF1_F24
186385	cg24610569	6.17578635546305e-06	SLAMF1_F24
186386	cg22945143	1.7998075577735e-06	SLAMF1_F24
186387	cg18780769	-3.74982968051456e-07	SLAMF1_F24
186388	cg15695371	3.8859280969021e-06	SLAMF1_F24
186389	cg04838847	4.0833116771738e-06	SLAMF1_F24
186390	cg14894848	2.92809750607271e-06	SLAMF1_F24
186391	cg10723746	5.39223844639713e-06	SLAMF1_F24
186392	cg25517592	-1.10229754829189e-06	SLAMF1_F24
186393	cg25085369	-2.04853174532045e-06	SLAMF1_F24
186394	cg15927257	-6.74150705657153e-07	SLAMF1_F24
186395	cg11805852	3.19618119621221e-07	SLAMF1_F24
186396	cg16898619	2.75659066261118e-06	SLAMF1_F24
186397	cg19878482	3.51302776380423e-06	SLAMF1_F24
186398	cg17584993	2.71422536714412e-06	SLAMF1_F24
186399	cg12900115	-3.67291521163371e-07	SLAMF1_F24
186400	cg02608511	5.01705533813324e-06	SLAMF1_F24
186401	cg17921363	-3.83047799329823e-06	SLAMF1_F24
186402	cg05892092	4.32693516336378e-07	SLAMF1_F24
186403	cg24542613	1.42748527906978e-06	SLAMF1_F24
186404	cg17497066	2.1847464627544e-08	SLAMF1_F24
186405	cg24266106	5.32513723648332e-07	SLAMF1_F24
186406	cg12875548	4.464198039559e-06	SLAMF1_F24
186407	cg22717109	-1.25810516119337e-06	SLAMF1_F24
186408	cg06094882	8.06723334427103e-07	SLAMF1_F24
186409	cg11829155	-5.35829183434181e-07	SLAMF1_F24
186410	cg21377205	2.55119443436012e-06	SLAMF1_F24
186411	cg08961832	-3.04398620969386e-06	SLAMF1_F24
186412	cg14865219	-1.12541951356089e-06	SLAMF1_F24
186413	cg11144239	1.67565515900573e-08	SLAMF1_F24
186414	cg04388244	2.00259979642339e-06	SLAMF1_F24
186415	cg23158731	1.71321100900364e-07	SLAMF1_F24
186416	cg22418084	6.04493667733655e-08	SLAMF1_F24
186417	cg27487344	2.84185309126705e-06	SLAMF1_F24
186418	cg21024022	2.12935496038044e-06	SLAMF1_F24
186419	cg17276794	1.13405762766323e-06	SLAMF1_F24
186420	cg12963736	-1.61963131581403e-06	SLAMF1_F24
186421	cg16210302	-6.54616676467202e-07	SLAMF1_F24
186422	cg20430496	2.2009057439821e-07	SLAMF1_F24
186423	cg00672214	-1.61148477380668e-06	SLAMF1_F24
186424	cg05506241	-4.60254628649199e-07	SLAMF1_F24
186425	cg11467777	1.48602308126101e-07	SLAMF1_F24
186426	cg00764065	3.34320869218913e-07	SLAMF1_F24
186427	cg09916886	4.92049274206878e-06	SLAMF1_F24
186428	cg09604463	-6.85742299807172e-07	SLAMF1_F24
186429	cg19527121	-1.60925572260303e-07	SLAMF1_F24
186430	cg07189157	-4.05064903104976e-07	SLAMF1_F24
186431	cg21415618	9.99283033999642e-07	SLAMF1_F24
186432	cg16558203	1.20926431535538e-06	SLAMF1_F24
186433	cg01455177	-3.84901304613317e-06	SLAMF1_F24
186434	cg14177932	1.29704053665745e-06	SLAMF1_F24
186435	cg10236631	1.25911169221105e-06	SLAMF1_F24
186436	cg23842331	9.30134146934925e-07	SLAMF1_F24
186437	cg19478288	2.36094816642203e-08	SLAMF1_F24
186438	cg24351382	5.98201607393462e-08	SLAMF1_F24
186439	cg10545200	9.1797472768832e-07	SLAMF1_F24
186440	cg01866897	6.90832888785363e-06	SLAMF1_F24
186441	cg25635522	-3.5208768727796e-06	SLAMF1_F24
186442	cg00373971	1.73016305718741e-06	SLAMF1_F24
186443	cg23149053	3.79086713473e-06	SLAMF1_F24
186444	cg13484693	3.87280679797133e-06	SLAMF1_F24
186445	cg27212725	-1.81906326861582e-06	SLAMF1_F24
186446	cg24031395	1.91009620638519e-06	SLAMF1_F24
186447	cg15628586	6.62796790259363e-08	SLAMF1_F24
186448	cg24612991	2.45947923515565e-06	SLAMF1_F24
186449	cg07207136	-1.95471803414492e-06	SLAMF1_F24
186450	cg19654295	2.55898416737646e-06	SLAMF1_F24
186451	cg03595097	-2.87455968215777e-06	SLAMF1_F24
186452	cg22997362	-8.33613034657367e-07	SLAMF1_F24
186453	cg01282432	-2.18366814834505e-06	SLAMF1_F24
186454	cg10306963	9.99635751340622e-06	SLAMF1_F24
186455	cg24143022	2.31578121051624e-06	SLAMF1_F24
186456	cg16792014	-4.92039373831207e-06	SLAMF1_F24
186457	cg24311376	1.07887961262142e-06	SLAMF1_F24
186458	cg14716923	-1.32666603943133e-06	SLAMF1_F24
186459	cg04351018	-4.1485062384639e-06	SLAMF1_F24
186460	cg20653227	-8.58857645172139e-07	SLAMF1_F24
186461	cg07448458	7.37313602185237e-06	SLAMF1_F24
186462	cg25810058	-1.69365999831939e-07	SLAMF1_F24
186463	cg11983576	4.90621464053508e-07	SLAMF1_F24
186464	cg10288525	-2.19109186209857e-06	SLAMF1_F24
186465	cg06169065	3.6312312320758e-06	SLAMF1_F24
186466	cg18003740	-5.01530612966723e-07	SLAMF1_F24
186467	cg02289992	-3.272011142993e-07	SLAMF1_F24
186468	cg16299590	-1.88932852925951e-06	SLAMF1_F24
186469	cg25892495	1.06320827573105e-06	SLAMF1_F24
186470	cg07578403	3.28624076278457e-06	SLAMF1_F24
186471	cg16034526	-1.03363860922445e-06	SLAMF1_F24
186472	cg14297023	-3.37137897598625e-07	SLAMF1_F24
186473	cg08923594	-7.7276851521932e-07	SLAMF1_F24
186474	cg23150798	3.29809541651672e-06	SLAMF1_F24
186475	cg23532031	8.5261913300478e-08	SLAMF1_F24
186476	cg21484174	8.04204446929633e-08	SLAMF1_F24
186477	cg13242944	1.53294735165275e-06	SLAMF1_F24
186478	cg05432303	3.22731651724482e-06	SLAMF1_F24
186479	cg16241421	1.05512880596369e-06	SLAMF1_F24
186480	cg05350800	8.16227116547084e-07	SLAMF1_F24
186481	cg22911917	1.48380688913066e-06	SLAMF1_F24
186482	cg23877241	-8.36736511019121e-08	SLAMF1_F24
186483	cg14202907	1.02610348519395e-06	SLAMF1_F24
186484	cg24332246	2.94015013445213e-07	SLAMF1_F24
186485	cg03292921	2.49976175781279e-06	SLAMF1_F24
186486	cg21848718	2.75221374595066e-06	SLAMF1_F24
186487	cg04506836	-6.89864731689314e-09	SLAMF1_F24
186488	cg05364412	7.83187472347187e-07	SLAMF1_F24
186489	cg08807414	-2.74438959785627e-07	SLAMF1_F24
186490	cg00755043	1.39670243281001e-06	SLAMF1_F24
186491	cg13897627	-1.14555086430503e-07	SLAMF1_F24
186492	cg19606034	3.38277320572808e-06	SLAMF1_F24
186493	cg04701937	3.0496521228503e-07	SLAMF1_F24
186494	cg11342979	-1.29385379290539e-06	SLAMF1_F24
186495	cg10582780	5.69552287351327e-07	SLAMF1_F24
186496	cg26470794	-1.89952321903626e-06	SLAMF1_F24
186497	cg20168927	6.74016825004219e-07	SLAMF1_F24
186498	cg18814314	2.72129786161648e-06	SLAMF1_F24
186499	cg08363673	1.28065218473388e-06	SLAMF1_F24
186500	cg25374944	2.52497964176806e-06	SLAMF1_F24
186501	cg26694605	-2.46011879094262e-07	SLAMF1_F24
186502	cg00111335	-4.20931487236699e-07	SLAMF1_F24
186503	cg07031334	1.03494064544102e-06	SLAMF1_F24
186504	cg10902229	-1.13348832196904e-06	SLAMF1_F24
186505	cg03938871	7.97691052076206e-07	SLAMF1_F24
186506	cg07441152	9.77839436308467e-06	SLAMF1_F24
186507	cg15456099	-5.4067308812729e-07	SLAMF1_F24
186508	cg05729450	4.46282098389528e-07	SLAMF1_F24
186509	cg19935923	2.94116328728801e-06	SLAMF1_F24
186510	cg19188205	9.34424023367428e-08	SLAMF1_F24
186511	cg25601207	6.51640483338398e-07	SLAMF1_F24
186512	cg09321238	-5.02407499244485e-06	SLAMF1_F24
186513	cg07208891	-2.37624269395497e-06	SLAMF1_F24
186514	cg23386385	4.29314913236965e-06	SLAMF1_F24
186515	cg14405369	7.48353391985128e-06	SLAMF1_F24
186516	cg02011005	-3.82613224406155e-07	SLAMF1_F24
186517	cg22097891	5.16097670303467e-06	SLAMF1_F24
186518	cg12930251	-7.93220954989311e-07	SLAMF1_F24
186519	cg24482286	2.18586823045705e-07	SLAMF1_F24
186520	cg19645671	-1.36184173167811e-07	SLAMF1_F24
186521	cg20399260	-3.99143998381643e-07	SLAMF1_F24
186522	cg01232040	1.24713250281213e-06	SLAMF1_F24
186523	cg06548815	1.0335560387842e-05	SLAMF1_F24
186524	cg02887652	-3.45986358122977e-06	SLAMF1_F24
186525	cg18297442	-2.02684741423073e-06	SLAMF1_F24
186526	cg18647268	-3.22318523276125e-06	SLAMF1_F24
186527	cg26163375	1.11740404516851e-07	SLAMF1_F24
186528	cg10221501	-2.05815824307603e-06	SLAMF1_F24
186529	cg07305723	-3.03738801980885e-06	SLAMF1_F24
186530	cg15692086	5.43539115198033e-06	SLAMF1_F24
186531	cg23557809	1.28193708403821e-07	SLAMF1_F24
186532	cg01951797	3.79080149012023e-06	SLAMF1_F24
186533	cg00913836	-5.52532619838924e-07	SLAMF1_F24
186534	cg18105139	-3.28871349525223e-06	SLAMF1_F24
186535	cg10203211	4.41109263547682e-06	SLAMF1_F24
186536	cg20825110	-7.51925520900409e-06	SLAMF1_F24
186537	cg15362619	9.65203962675426e-06	SLAMF1_F24
186538	cg19703946	2.78714525478073e-06	SLAMF1_F24
186539	cg01943307	3.39077001524326e-06	SLAMF1_F24
186540	cg09943367	2.73861160971334e-06	SLAMF1_F24
186541	cg21432322	-5.97792795190343e-06	SLAMF1_F24
186542	cg21642054	4.61554275648329e-06	SLAMF1_F24
186543	cg15705885	-1.58219419906813e-06	SLAMF1_F24
186544	cg03757480	-2.04803862813273e-06	SLAMF1_F24
186545	cg03160656	-2.85694834106434e-06	SLAMF1_F24
186546	cg01502484	1.07339385750528e-05	SLAMF1_F24
186547	cg12702165	-1.02738438821074e-06	SLAMF1_F24
186548	cg14720138	8.79654775132797e-07	SLAMF1_F24
186549	cg04591562	1.2700752969909e-06	SLAMF1_F24
186550	cg22622328	3.03874215625951e-06	SLAMF1_F24
186551	cg21652235	8.81234508816576e-07	SLAMF1_F24
186552	cg02351761	-1.24984972652409e-06	SLAMF1_F24
186553	cg05365600	1.70335447316838e-06	SLAMF1_F24
186554	cg13552272	-4.07795319808302e-07	SLAMF1_F24
186555	cg18021843	1.4078527942473e-06	SLAMF1_F24
186556	cg07531663	-9.13919519347374e-06	SLAMF1_F24
186557	cg13973916	3.00212522045396e-06	SLAMF1_F24
186558	cg03373518	1.71706539954541e-07	SLAMF1_F24
186559	cg12327827	-1.29955127066038e-06	SLAMF1_F24
186560	cg07956695	2.15404792340481e-06	SLAMF1_F24
186561	cg05460194	7.90708413175845e-06	SLAMF1_F24
186562	cg07533176	-1.16198857850154e-06	SLAMF1_F24
186563	cg15371732	-2.46755217228529e-06	SLAMF1_F24
186564	cg02690316	-1.62496832568454e-07	SLAMF1_F24
186565	cg00975270	-2.6679337323891e-06	SLAMF1_F24
186566	cg20253105	-2.53966422158433e-06	SLAMF1_F24
186567	cg06552160	-5.94197530124166e-06	SLAMF1_F24
186568	cg00221344	3.83610088546166e-06	SLAMF1_F24
186569	cg16459059	8.40598259749466e-07	SLAMF1_F24
186570	cg10840945	2.35348794628443e-06	SLAMF1_F24
186571	cg13836708	-7.25062639642695e-06	SLAMF1_F24
186572	cg25761931	-1.04025268949172e-05	SLAMF1_F24
186573	cg26674160	3.99071438139763e-06	SLAMF1_F24
186574	cg02327812	3.6520087286731e-06	SLAMF1_F24
186575	cg06739004	4.87081968316089e-07	SLAMF1_F24
186576	cg11176519	8.86694878840064e-07	SLAMF1_F24
186577	cg08236522	1.92317623566289e-06	SLAMF1_F24
186578	cg18066666	2.52220697190029e-06	SLAMF1_F24
186579	cg04254052	-7.25900086087093e-06	SLAMF1_F24
186580	cg04852824	-3.48849741597978e-06	SLAMF1_F24
186581	cg01909160	5.10101353970247e-06	SLAMF1_F24
186582	cg15776918	3.03333330673509e-06	SLAMF1_F24
186583	cg15487521	6.88506008615955e-06	SLAMF1_F24
186584	cg23646360	-6.48999659426109e-06	SLAMF1_F24
186585	cg11900120	-2.45102914886916e-09	SLAMF1_F24
186586	cg08114521	-4.44466725911328e-08	SLAMF1_F24
186587	cg14049232	9.21301268216738e-06	SLAMF1_F24
186588	cg08361671	-4.71521650075691e-07	SLAMF1_F24
186589	cg27049129	-5.66189479410196e-06	SLAMF1_F24
186590	cg07718481	8.44389191598452e-06	SLAMF1_F24
186591	cg17623854	-6.20804347023154e-07	SLAMF1_F24
186592	cg15332144	-1.32967318305859e-06	SLAMF1_F24
186593	cg08600765	-4.8546971449187e-06	SLAMF1_F24
186594	cg03633574	1.97445660928346e-06	SLAMF1_F24
186595	cg13617889	5.02609177558864e-07	SLAMF1_F24
186596	cg15232495	-1.01833986909687e-06	SLAMF1_F24
186597	cg01264705	-3.16269156294852e-07	SLAMF1_F24
186598	cg07797620	7.27122406768188e-07	SLAMF1_F24
186599	cg05953477	5.24829644330413e-07	SLAMF1_F24
186600	cg08137671	-2.43512920368601e-06	SLAMF1_F24
186601	cg21377354	4.90917697152609e-06	SLAMF1_F24
186602	cg24374051	1.87803069751481e-06	SLAMF1_F24
186603	cg12937150	-9.01023418252194e-07	SLAMF1_F24
186604	cg07509352	-6.31955241359538e-06	SLAMF1_F24
186605	cg05644441	1.01235457479307e-06	SLAMF1_F24
186606	cg22182506	3.13980153275313e-06	SLAMF1_F24
186607	cg12395705	6.00278379510679e-06	SLAMF1_F24
186608	cg00383192	-4.99491354138828e-06	SLAMF1_F24
186609	cg09396308	5.95940383341459e-07	SLAMF1_F24
186610	cg13775224	-3.35615623654662e-06	SLAMF1_F24
186611	cg13773723	-4.28059897313826e-08	SLAMF1_F24
186612	cg05413694	1.61163085101783e-06	SLAMF1_F24
186613	cg27632740	4.31443260644316e-07	SLAMF1_F24
186614	cg09471817	3.31097859788712e-06	SLAMF1_F24
186615	cg18837542	5.72505196040415e-06	SLAMF1_F24
186616	cg12068257	-1.07726904916507e-06	SLAMF1_F24
186617	cg22104744	-2.6060503998433e-06	SLAMF1_F24
186618	cg09256716	2.67794355903558e-06	SLAMF1_F24
186619	cg11862491	2.11015358310721e-07	SLAMF1_F24
186620	cg00773269	5.69140835581685e-07	SLAMF1_F24
186621	cg06600911	-1.24448908419092e-06	SLAMF1_F24
186622	cg01089838	1.87223903648755e-06	SLAMF1_F24
186623	cg00643829	1.81468462973292e-06	SLAMF1_F24
186624	cg02595134	3.66505294809719e-06	SLAMF1_F24
186625	cg13355542	3.59106450864248e-06	SLAMF1_F24
186626	cg12862167	2.12020215541382e-06	SLAMF1_F24
186627	cg08453968	-1.68539994028441e-07	SLAMF1_F24
186628	cg19599827	1.02121796969278e-06	SLAMF1_F24
186629	cg01418856	-2.32061456007792e-08	SLAMF1_F24
186630	cg19372359	-2.17371793377311e-06	SLAMF1_F24
186631	cg13968609	7.00101335887116e-07	SLAMF1_F24
186632	cg18315248	5.06154942345223e-06	SLAMF1_F24
186633	cg17334904	3.75998754421454e-06	SLAMF1_F24
186634	cg09057703	5.52046761366457e-06	SLAMF1_F24
186635	cg21242450	2.48840999325116e-06	SLAMF1_F24
186636	cg17491368	2.25550833504259e-06	SLAMF1_F24
186637	cg19770944	4.26615630369648e-07	SLAMF1_F24
186638	cg18262993	-6.16798583801157e-07	SLAMF1_F24
186639	cg10470814	-3.75721296658686e-08	SLAMF1_F24
186640	cg17298239	2.9411510283093e-07	SLAMF1_F24
186641	cg15361424	-1.48362546485649e-06	SLAMF1_F24
186642	cg20765956	3.43937112652494e-08	SLAMF1_F24
186643	cg26283550	-4.10159677702608e-08	SLAMF1_F24
186644	cg02596499	2.04829070169071e-06	SLAMF1_F24
186645	cg09132763	-7.04795766152667e-07	SLAMF1_F24
186646	cg17961553	5.23748639945371e-08	SLAMF1_F24
186647	cg09191036	6.23957122329105e-06	SLAMF1_F24
186648	cg14912445	-1.57424139653288e-07	SLAMF1_F24
186649	cg12202469	1.34285991836302e-06	SLAMF1_F24
186650	cg13356332	1.4451386802756e-06	SLAMF1_F24
186651	cg25960632	-1.2937553723149e-07	SLAMF1_F24
186652	cg24690862	-8.56084852254877e-07	SLAMF1_F24
186653	cg07242282	2.14724147941663e-06	SLAMF1_F24
186654	cg20194454	-1.21722736340157e-07	SLAMF1_F24
186655	cg20763058	1.56708534560469e-06	SLAMF1_F24
186656	cg23095010	-4.88222246103458e-06	SLAMF1_F24
186657	cg16600297	-1.05941341506681e-08	SLAMF1_F24
186658	cg08808701	1.23796417014838e-06	SLAMF1_F24
186659	cg17728109	6.22067663811625e-07	SLAMF1_F24
186660	cg03026003	-3.75873114244933e-06	SLAMF1_F24
186661	cg04697942	-1.88029499938678e-07	SLAMF1_F24
186662	cg06655665	-1.1126230650985e-06	SLAMF1_F24
186663	cg08228596	-1.73527564750497e-06	SLAMF1_F24
186664	cg24858747	9.38371109963207e-07	SLAMF1_F24
186665	cg02988101	3.24778183222502e-07	SLAMF1_F24
186666	cg25790241	5.2221748417737e-07	SLAMF1_F24
186667	cg16782174	2.11556804555246e-06	SLAMF1_F24
186668	cg09602803	1.14461200927225e-05	SLAMF1_F24
186669	cg11999199	-7.04404939158712e-06	SLAMF1_F24
186670	cg20700549	2.19085279848273e-07	SLAMF1_F24
186671	cg23030200	1.03017302917076e-06	SLAMF1_F24
186672	cg07473822	1.00729711242361e-05	SLAMF1_F24
186673	cg23136742	3.92747261594081e-06	SLAMF1_F24
186674	cg14095850	-8.01533114254598e-08	SLAMF1_F24
186675	cg26183265	6.26167194024121e-06	SLAMF1_F24
186676	cg21199674	2.97366570618256e-06	SLAMF1_F24
186677	cg23497377	1.67518880225441e-06	SLAMF1_F24
186678	cg19086488	-1.73436565801586e-06	SLAMF1_F24
186679	cg07075085	6.39278142404482e-06	SLAMF1_F24
186680	cg00503197	1.66361525248394e-05	SLAMF1_F24
186681	cg26734421	1.40771349052829e-06	SLAMF1_F24
186682	cg25657218	8.24972945063312e-06	SLAMF1_F24
186683	cg09827662	2.09556750713213e-06	SLAMF1_F24
186684	cg23062652	-1.02710523588509e-06	SLAMF1_F24
186685	cg24504843	1.37342518985601e-06	SLAMF1_F24
186686	cg07409197	-6.92357410418898e-07	SLAMF1_F24
186687	cg05177308	1.14383465008164e-08	SLAMF1_F24
186688	cg13744763	-1.69835153485583e-06	SLAMF1_F24
186689	cg24620761	2.11539269399437e-06	SLAMF1_F24
186690	cg18213653	-3.23496921474023e-06	SLAMF1_F24
186691	cg16617795	-5.07277481876298e-07	SLAMF1_F24
186692	cg05376617	1.3429666161394e-06	SLAMF1_F24
186693	cg17964080	-3.33659168068835e-06	SLAMF1_F24
186694	cg04863573	-4.13502484410788e-07	SLAMF1_F24
186695	cg07707379	-1.68787359724105e-06	SLAMF1_F24
186696	cg13923024	1.01489666382148e-07	SLAMF1_F24
186697	cg19391535	-1.87978279508961e-06	SLAMF1_F24
186698	cg17163592	1.52783023036936e-07	SLAMF1_F24
186699	cg14151477	-1.35028847832064e-06	SLAMF1_F24
186700	cg15319438	-6.4141402362487e-06	SLAMF1_F24
186701	cg11844042	1.01105317453558e-06	SLAMF1_F24
186702	cg01079738	1.47141706549119e-06	SLAMF1_F24
186703	cg11082767	1.5911490063488e-06	SLAMF1_F24
186704	cg17955093	7.67210205816284e-07	SLAMF1_F24
186705	cg01179423	2.94907353472664e-06	SLAMF1_F24
186706	cg17514245	-1.01086146842659e-06	SLAMF1_F24
186707	cg23502275	-7.26905327391179e-08	SLAMF1_F24
186708	cg25818660	-3.37943822741542e-06	SLAMF1_F24
186709	cg20757513	6.82098567193219e-06	SLAMF1_F24
186710	cg25581448	1.42831305628614e-07	SLAMF1_F24
186711	cg02333960	-1.0526150294715e-08	SLAMF1_F24
186712	cg17624832	8.17342260553408e-07	SLAMF1_F24
186713	cg23153556	4.0918849502694e-06	SLAMF1_F24
186714	cg24211157	-2.95009609387169e-06	SLAMF1_F24
186715	cg07331510	1.8800067411591e-06	SLAMF1_F24
186716	cg11902921	-5.80732620829453e-06	SLAMF1_F24
186717	cg22884159	7.86600368228616e-08	SLAMF1_F24
186718	cg08755218	-8.20543851347048e-08	SLAMF1_F24
186719	cg03196376	3.27474399486724e-06	SLAMF1_F24
186720	cg16065784	4.25213569705982e-06	SLAMF1_F24
186721	cg20783699	4.06196501111757e-07	SLAMF1_F24
186722	cg10152447	1.99138026168824e-06	SLAMF1_F24
186723	cg11520554	-1.28704347679644e-07	SLAMF1_F24
186724	cg00203347	-1.43862272629017e-06	SLAMF1_F24
186725	cg27657169	5.29054950197688e-06	SLAMF1_F24
186726	cg22832799	-1.21831810022123e-06	SLAMF1_F24
186727	cg06389521	-2.06293358762021e-07	SLAMF1_F24
186728	cg05787106	-3.50763638185751e-06	SLAMF1_F24
186729	cg22779195	4.57208053809834e-06	SLAMF1_F24
186730	cg16990252	-6.73624371284024e-06	SLAMF1_F24
186731	cg11144217	-7.50113669101385e-07	SLAMF1_F24
186732	cg24754334	-1.05905985171318e-07	SLAMF1_F24
186733	cg27109827	-2.82863039443901e-07	SLAMF1_F24
186734	cg12314945	2.56617322528023e-06	SLAMF1_F24
186735	cg02470690	-1.99458655101874e-06	SLAMF1_F24
186736	cg18987561	9.35879913263677e-08	SLAMF1_F24
186737	cg00611847	-6.79141334391305e-06	SLAMF1_F24
186738	cg23029100	-6.02794025508782e-08	SLAMF1_F24
186739	cg01370940	1.15122460256553e-06	SLAMF1_F24
186740	cg25735583	1.64757539370239e-06	SLAMF1_F24
186741	cg00880959	2.0922059770481e-06	SLAMF1_F24
186742	cg21554886	-4.92894099008286e-06	SLAMF1_F24
186743	cg16019612	-3.82623793873306e-06	SLAMF1_F24
186744	cg14325002	1.14544018937116e-06	SLAMF1_F24
186745	cg14881179	-4.38822738434828e-08	SLAMF1_F24
186746	cg20385129	-3.29276122698846e-07	SLAMF1_F24
186747	cg08036894	3.15025503442841e-06	SLAMF1_F24
186748	cg01310481	2.70455601012556e-06	SLAMF1_F24
186749	cg15051332	2.25199019059632e-08	SLAMF1_F24
186750	cg27387232	-8.40323873142756e-08	SLAMF1_F24
186751	cg17799742	-1.34299032143125e-06	SLAMF1_F24
186752	cg26055671	-3.94378373421372e-06	SLAMF1_F24
186753	cg04547260	3.34464638240099e-07	SLAMF1_F24
186754	cg05233866	5.51712845062666e-06	SLAMF1_F24
186755	cg16247844	-9.31050536432864e-07	SLAMF1_F24
186756	cg07464977	1.70628065580907e-07	SLAMF1_F24
186757	cg25461513	4.0922099864285e-06	SLAMF1_F24
186758	cg19101018	5.9610195339587e-06	SLAMF1_F24
186759	cg15388048	3.62006139650206e-06	SLAMF1_F24
186760	cg17010968	-1.71483101550035e-07	SLAMF1_F24
186761	cg11384798	-1.26458208953172e-07	SLAMF1_F24
186762	cg15575433	-3.83224962202015e-07	SLAMF1_F24
186763	cg11596404	-1.0543729201015e-05	SLAMF1_F24
186764	cg24680632	-3.31486322100219e-06	SLAMF1_F24
186765	cg19645258	6.71232278570822e-06	SLAMF1_F24
186766	cg27312391	2.94526987288402e-06	SLAMF1_F24
186767	cg06352750	-1.58890240549936e-06	SLAMF1_F24
186768	cg01350330	-7.32717821132694e-06	SLAMF1_F24
186769	cg18985251	-5.05766436458561e-06	SLAMF1_F24
186770	cg16905265	7.81441378645927e-08	SLAMF1_F24
186771	cg20386482	3.56754653561522e-06	SLAMF1_F24
186772	cg25683101	-1.02637055157615e-06	SLAMF1_F24
186773	cg03898146	-5.13213817972223e-06	SLAMF1_F24
186774	cg00002719	8.58984831115675e-07	SLAMF1_F24
186775	cg06961313	2.98633906557629e-06	SLAMF1_F24
186776	cg10618207	1.49369124479309e-06	SLAMF1_F24
186777	cg22218058	1.96905152927087e-06	SLAMF1_F24
186778	cg25884222	-3.58906414080423e-07	SLAMF1_F24
186779	cg27337902	-4.96043660874774e-06	SLAMF1_F24
186780	cg01744344	-4.34016724026723e-09	SLAMF1_F24
186781	cg01297806	-1.97422256260375e-05	SLAMF1_F24
186782	cg13070763	-1.48324179416186e-06	SLAMF1_F24
186783	cg02544002	-1.27976744972357e-07	SLAMF1_F24
186784	cg01595204	-8.66650438278617e-07	SLAMF1_F24
186785	cg21036852	2.09290601428703e-06	SLAMF1_F24
186786	cg12387865	2.69584089352073e-06	SLAMF1_F24
186787	cg17340590	9.40397973322156e-07	SLAMF1_F24
186788	cg23547348	-1.75614354955063e-06	SLAMF1_F24
186789	cg02390267	1.65837466169904e-06	SLAMF1_F24
186790	cg08064269	3.45601397432563e-06	SLAMF1_F24
186791	cg00194321	-3.45684976999917e-06	SLAMF1_F24
186792	cg26299841	1.62898337721479e-06	SLAMF1_F24
186793	cg12417685	6.44858565565046e-07	SLAMF1_F24
186794	cg16337763	3.92711295285369e-07	SLAMF1_F24
186795	cg19305718	8.78103923177264e-07	SLAMF1_F24
186796	cg01375814	-6.90121549206606e-07	SLAMF1_F24
186797	cg14305297	3.05898051602122e-07	SLAMF1_F24
186798	cg12284631	-1.58778453682186e-06	SLAMF1_F24
186799	cg24116259	-6.81540718893666e-07	SLAMF1_F24
186800	cg07620571	6.09277033777131e-06	SLAMF1_F24
186801	cg18046575	1.48246057880725e-06	SLAMF1_F24
186802	cg04037327	-7.06800488256108e-07	SLAMF1_F24
186803	cg26154937	-4.78994749354463e-06	SLAMF1_F24
186804	cg02513924	-1.18738038443209e-07	SLAMF1_F24
186805	cg09964854	-2.70706385511561e-07	SLAMF1_F24
186806	cg08827578	5.1521912032659e-06	SLAMF1_F24
186807	ch.5.1258129F	-1.48725188716603e-06	SLAMF1_F24
186808	cg09686308	-9.08576219725618e-06	SLAMF1_F24
186809	cg00140786	4.93326790786614e-06	SLAMF1_F24
186810	cg12386336	-2.1132487658055e-07	SLAMF1_F24
186811	cg02189117	9.70653685022164e-07	SLAMF1_F24
186812	cg16189217	-6.94377131269152e-07	SLAMF1_F24
186813	cg16969227	9.04077832745067e-08	SLAMF1_F24
186814	cg19405834	-1.96019260412816e-07	SLAMF1_F24
186815	cg15642255	-2.75628161987475e-06	SLAMF1_F24
186816	cg18485141	2.87774971875349e-06	SLAMF1_F24
186817	cg01013370	-4.66862875510438e-07	SLAMF1_F24
186818	cg25286584	-2.65612190341385e-06	SLAMF1_F24
186819	cg13055685	6.39144666214539e-07	SLAMF1_F24
186820	cg13099313	6.76999445809167e-06	SLAMF1_F24
186821	cg05700339	3.39013921658266e-06	SLAMF1_F24
186822	cg25568243	-7.44950729643526e-08	SLAMF1_F24
186823	cg12923268	-3.34256596662696e-07	SLAMF1_F24
186824	cg09290242	3.549193077986e-06	SLAMF1_F24
186825	cg26847756	-5.34423893171332e-07	SLAMF1_F24
186826	cg24956250	5.26439252327548e-08	SLAMF1_F24
186827	cg09754076	4.32275284672897e-07	SLAMF1_F24
186828	cg09178470	2.41672269818687e-06	SLAMF1_F24
186829	cg26335578	-3.40873782538236e-07	SLAMF1_F24
186830	cg12493625	4.22968103315464e-06	SLAMF1_F24
186831	cg25040418	-1.34718233895753e-06	SLAMF1_F24
186832	cg09098756	2.56287492160739e-07	SLAMF1_F24
186833	cg17418012	6.60163427187537e-07	SLAMF1_F24
186834	cg06409244	4.33452330326997e-06	SLAMF1_F24
186835	cg24332942	1.75753956511861e-06	SLAMF1_F24
186836	cg22913354	-4.79638185648995e-07	SLAMF1_F24
186837	cg16027727	-1.27997873213775e-06	SLAMF1_F24
186838	cg15724965	-2.38746530702277e-07	SLAMF1_F24
186839	cg08018049	2.15205570075323e-06	SLAMF1_F24
186840	cg05952862	6.50752561918494e-08	SLAMF1_F24
186841	cg01589860	-1.7325066307107e-06	SLAMF1_F24
186842	cg14941536	-7.64059954367772e-07	SLAMF1_F24
186843	cg02275622	-4.47190965795278e-07	SLAMF1_F24
186844	cg04374617	-2.17615084842093e-06	SLAMF1_F24
186845	cg20731626	-4.7852995234893e-06	SLAMF1_F24
186846	cg22579103	3.08086694819117e-06	SLAMF1_F24
186847	cg16176837	2.09298909923761e-06	SLAMF1_F24
186848	cg12248482	-1.73606574115837e-06	SLAMF1_F24
186849	cg13428480	-2.23821816830777e-06	SLAMF1_F24
186850	cg18332943	-1.59379321266294e-07	SLAMF1_F24
186851	cg11940663	-1.3236831514793e-07	SLAMF1_F24
186852	cg00156230	3.84530934717011e-06	SLAMF1_F24
186853	cg26856527	5.07104296324264e-08	SLAMF1_F24
186854	cg00546971	-1.61675519819815e-06	SLAMF1_F24
186855	cg01022667	2.20074642939251e-07	SLAMF1_F24
186856	cg04319873	3.15906288000758e-07	SLAMF1_F24
186857	cg24028627	-8.06141559163299e-06	SLAMF1_F24
186858	cg05569854	3.81709938001127e-06	SLAMF1_F24
186859	cg26580869	-1.80449259698539e-06	SLAMF1_F24
186860	cg10048765	-2.29012495399051e-06	SLAMF1_F24
186861	cg05705989	-1.08091809230267e-07	SLAMF1_F24
186862	cg04873130	4.05538203098149e-06	SLAMF1_F24
186863	cg18039769	-4.04691736348698e-07	SLAMF1_F24
186864	cg13026483	-3.07427651960107e-07	SLAMF1_F24
186865	cg17445936	-1.29740595459917e-05	SLAMF1_F24
186866	cg11948988	3.32213752116785e-08	SLAMF1_F24
186867	cg16981421	-2.14091652769046e-07	SLAMF1_F24
186868	cg07564061	-3.2687056770365e-06	SLAMF1_F24
186869	cg01818044	5.70306629687633e-07	SLAMF1_F24
186870	cg21843453	-4.6186627778686e-06	SLAMF1_F24
186871	cg19168804	-1.66836612585927e-06	SLAMF1_F24
186872	cg04307987	5.49061535993599e-08	SLAMF1_F24
186873	cg07666934	6.58120697068987e-06	SLAMF1_F24
186874	cg01986936	5.48775588364023e-06	SLAMF1_F24
186875	cg15717330	5.85616901579303e-06	SLAMF1_F24
186876	cg02106850	4.16998385356165e-06	SLAMF1_F24
186877	cg09926027	-4.40657914112394e-06	SLAMF1_F24
186878	cg13576178	9.23273183290247e-08	SLAMF1_F24
186879	cg23702038	-2.20932716685949e-06	SLAMF1_F24
186880	cg17072983	5.49921425726573e-06	SLAMF1_F24
186881	cg03649491	1.18810065512119e-06	SLAMF1_F24
186882	cg22242216	8.59340183613447e-06	SLAMF1_F24
186883	cg09759458	-2.72806377351181e-06	SLAMF1_F24
186884	cg06617692	-4.67476836813293e-06	SLAMF1_F24
186885	cg26202964	-9.75760587862434e-07	SLAMF1_F24
186886	cg02270243	2.50051729051475e-06	SLAMF1_F24
186887	cg10696724	1.5871947543338e-06	SLAMF1_F24
186888	cg19463838	5.64317305098637e-06	SLAMF1_F24
186889	cg09494176	-3.5179200380797e-06	SLAMF1_F24
186890	cg08570275	-9.4190341701949e-07	SLAMF1_F24
186891	cg05624196	9.18838089078219e-06	SLAMF1_F24
186892	cg07658904	1.83051174461614e-06	SLAMF1_F24
186893	cg21060420	-1.19864497279748e-06	SLAMF1_F24
186894	cg13667077	3.64857325156292e-06	SLAMF1_F24
186895	cg11171815	1.00894495786e-05	SLAMF1_F24
186896	cg19114999	2.14510425311068e-06	SLAMF1_F24
186897	cg06896207	2.2522394097256e-06	SLAMF1_F24
186898	cg12572827	2.67018286398646e-06	SLAMF1_F24
186899	cg25806591	-3.93128179796219e-06	SLAMF1_F24
186900	cg24784697	-2.27483048457223e-07	SLAMF1_F24
186901	cg10272731	5.10738959648225e-07	SLAMF1_F24
186902	cg14852227	9.31654112129867e-07	SLAMF1_F24
186903	cg02088059	2.91070055328817e-07	SLAMF1_F24
186904	cg06866451	-5.53288100358938e-06	SLAMF1_F24
186905	cg22319263	-5.79840782896592e-07	SLAMF1_F24
186906	cg12051715	-1.71391767049208e-06	SLAMF1_F24
186907	cg20647005	3.63228881834831e-06	SLAMF1_F24
186908	cg22687039	9.0216841408683e-07	SLAMF1_F24
186909	cg09482703	1.45808817029331e-05	SLAMF1_F24
186910	cg15678767	-5.59075885775443e-06	SLAMF1_F24
186911	cg00910279	-2.79278741140746e-06	SLAMF1_F24
186912	cg25415474	2.27213744337427e-07	SLAMF1_F24
186913	cg14793406	6.79253660554037e-07	SLAMF1_F24
186914	cg24647108	6.61177131319855e-07	SLAMF1_F24
186915	cg24042452	-6.34298328576147e-07	SLAMF1_F24
186916	cg21068576	8.96507401437315e-08	SLAMF1_F24
186917	cg23459386	1.22237638201777e-06	SLAMF1_F24
186918	cg22131612	-6.99363648168433e-06	SLAMF1_F24
186919	cg05475488	1.28029227566384e-05	SLAMF1_F24
186920	cg09781168	-4.27083874696496e-06	SLAMF1_F24
186921	cg16383187	4.47078724467095e-07	SLAMF1_F24
186922	cg11910167	-2.72055187587211e-08	SLAMF1_F24
186923	cg22727812	8.43995561795543e-07	SLAMF1_F24
186924	cg21095142	-2.87314607618137e-08	SLAMF1_F24
186925	cg00394385	-8.68391534219259e-07	SLAMF1_F24
186926	cg02917016	-1.58653933012597e-06	SLAMF1_F24
186927	cg14259887	-7.80841589995129e-08	SLAMF1_F24
186928	cg10056924	-3.77390295033826e-06	SLAMF1_F24
186929	cg27038144	6.64150513860007e-08	SLAMF1_F24
186930	cg13482954	3.21547160220628e-07	SLAMF1_F24
186931	cg11251069	-1.30477750101538e-07	SLAMF1_F24
186932	cg13210325	1.50657144481992e-06	SLAMF1_F24
186933	cg12608053	9.51890383222898e-06	SLAMF1_F24
186934	cg03976543	-3.35641686778796e-06	SLAMF1_F24
186935	cg21556904	4.18823830007476e-06	SLAMF1_F24
186936	cg02944061	-5.88840389330771e-06	SLAMF1_F24
186937	cg27134910	1.00001741744609e-05	SLAMF1_F24
186938	cg23489151	-3.7726346722478e-06	SLAMF1_F24
186939	cg22360024	-2.08753088367368e-06	SLAMF1_F24
186940	cg03818034	-1.7102656964519e-06	SLAMF1_F24
186941	cg14699932	7.26372600171222e-08	SLAMF1_F24
186942	cg10728271	-4.84745400888649e-06	SLAMF1_F24
186943	cg24686553	1.4214069638661e-06	SLAMF1_F24
186944	cg09995475	-2.86511266223317e-07	SLAMF1_F24
186945	cg26160889	2.41417199428948e-06	SLAMF1_F24
186946	cg02998938	6.83225568172646e-06	SLAMF1_F24
186947	cg11193041	4.31923112928077e-07	SLAMF1_F24
186948	cg09999657	9.39234467989305e-07	SLAMF1_F24
186949	cg27243686	6.48347924792706e-07	SLAMF1_F24
186950	cg16443143	2.77532364718033e-06	SLAMF1_F24
186951	cg08756532	1.99313910419425e-06	SLAMF1_F24
186952	cg19828175	-8.25513207888756e-07	SLAMF1_F24
186953	cg05911100	3.32271203287145e-06	SLAMF1_F24
186954	cg04461200	-2.72070329453823e-06	SLAMF1_F24
186955	cg06817113	-4.62394932685336e-08	SLAMF1_F24
186956	cg26549728	4.57263759200145e-06	SLAMF1_F24
186957	cg15067713	-1.25579176169501e-06	SLAMF1_F24
186958	cg16694354	-1.83551576837228e-06	SLAMF1_F24
186959	cg13361023	4.3144902952991e-06	SLAMF1_F24
186960	cg03484346	-3.36019657018183e-06	SLAMF1_F24
186961	cg10486505	-2.51284071775282e-06	SLAMF1_F24
186962	cg26519401	3.82753879035252e-06	SLAMF1_F24
186963	cg13343928	-3.5692182400795e-06	SLAMF1_F24
186964	cg03260689	1.20851021588279e-06	SLAMF1_F24
186965	cg15586193	-1.43461128625945e-06	SLAMF1_F24
186966	cg20170831	1.42057173330365e-06	SLAMF1_F24
186967	cg12559685	9.00806972241082e-07	SLAMF1_F24
186968	cg17600630	4.79560592524848e-06	SLAMF1_F24
186969	cg17580616	1.04667329652928e-05	SLAMF1_F24
186970	cg11430075	2.06172836999959e-06	SLAMF1_F24
186971	cg26015087	3.11280427267162e-06	SLAMF1_F24
186972	cg24357003	3.18951079276317e-06	SLAMF1_F24
186973	cg25338474	-3.14553709205373e-06	SLAMF1_F24
186974	cg21467792	4.10046775628737e-07	SLAMF1_F24
186975	cg10057853	1.80606837504812e-06	SLAMF1_F24
186976	cg13874287	-4.00476712351816e-07	SLAMF1_F24
186977	cg17964920	3.55949488146501e-07	SLAMF1_F24
186978	cg13651857	-5.03931319197638e-08	SLAMF1_F24
186979	cg01980311	3.60144925539194e-06	SLAMF1_F24
186980	cg08404560	-2.80730182007166e-08	SLAMF1_F24
186981	cg17496227	-3.61008968591672e-06	SLAMF1_F24
186982	cg17605635	-1.313064031959e-06	SLAMF1_F24
186983	cg19927100	-1.93943005431897e-05	SLAMF1_F24
186984	cg22897522	-3.40226889605895e-06	SLAMF1_F24
186985	cg05671732	-1.65311307608305e-06	SLAMF1_F24
186986	cg13038847	1.03948699849994e-05	SLAMF1_F24
186987	cg26441264	-5.37227302241275e-06	SLAMF1_F24
186988	cg13731106	5.89053482909973e-07	SLAMF1_F24
186989	cg13847226	1.45180617806191e-06	SLAMF1_F24
186990	cg22710238	1.99843441287297e-06	SLAMF1_F24
186991	cg19999198	1.06712617129041e-06	SLAMF1_F24
186992	cg03618348	2.3422892077914e-06	SLAMF1_F24
186993	cg11197908	-1.40966141912135e-07	SLAMF1_F24
186994	cg20263098	4.27749907705341e-08	SLAMF1_F24
186995	cg09130381	-1.91374911315368e-07	SLAMF1_F24
186996	cg07479621	-8.95345856784567e-06	SLAMF1_F24
186997	cg04429688	-5.25508797068836e-06	SLAMF1_F24
186998	cg15653090	-3.06607133295486e-07	SLAMF1_F24
186999	cg25190410	-5.54674026974749e-07	SLAMF1_F24
187000	cg21809040	7.42076018963698e-07	SLAMF1_F24
187001	cg21428460	2.03975178586466e-06	SLAMF1_F24
187002	cg15983131	1.96452781826616e-06	SLAMF1_F24
187003	cg22072063	2.10761718374313e-08	SLAMF1_F24
187004	cg09965479	-1.7419816052038e-07	SLAMF1_F24
187005	cg07664183	1.13348401870178e-06	SLAMF1_F24
187006	cg12216213	-2.67397341548483e-06	SLAMF1_F24
187007	cg10533277	6.59636811261155e-08	SLAMF1_F24
187008	cg14186292	-4.43981033386352e-08	SLAMF1_F24
187009	cg01256365	3.51813943561712e-07	SLAMF1_F24
187010	cg22867950	-3.62183372660107e-06	SLAMF1_F24
187011	cg19138250	-5.78356495803396e-07	SLAMF1_F24
187012	cg20540582	5.36346094938512e-06	SLAMF1_F24
187013	cg27222589	2.29863724376207e-07	SLAMF1_F24
187014	cg13932768	-5.11290317471633e-07	SLAMF1_F24
187015	cg12832856	-2.41696997354325e-07	SLAMF1_F24
187016	cg12587091	-1.12711621945409e-06	SLAMF1_F24
187017	cg26311781	-6.44038237662102e-06	SLAMF1_F24
187018	cg23979520	-8.47801340933781e-08	SLAMF1_F24
187019	cg26677455	1.12604216397508e-06	SLAMF1_F24
187020	cg03856144	-4.34299569015142e-07	SLAMF1_F24
187021	cg22818604	-2.23388307063106e-08	SLAMF1_F24
187022	cg15818437	1.47150583678379e-06	SLAMF1_F24
187023	cg04231094	1.02294369505212e-05	SLAMF1_F24
187024	cg19777638	1.28442811139056e-06	SLAMF1_F24
187025	cg10839528	2.11604155487895e-07	SLAMF1_F24
187026	cg05390795	5.06922949467356e-06	SLAMF1_F24
187027	cg19861666	4.58100925519928e-06	SLAMF1_F24
187028	cg12512771	-2.29310428682124e-06	SLAMF1_F24
187029	cg00045690	3.38758196252319e-06	SLAMF1_F24
187030	cg01258843	-1.32570793746725e-07	SLAMF1_F24
187031	cg06200361	-2.05506078373603e-06	SLAMF1_F24
187032	cg05807813	5.58571578257498e-06	SLAMF1_F24
187033	cg20587889	-1.95471618977032e-07	SLAMF1_F24
187034	cg11361335	4.37412806418893e-06	SLAMF1_F24
187035	cg04809230	-3.14040274218991e-07	SLAMF1_F24
187036	cg06739590	2.09084266354505e-06	SLAMF1_F24
187037	cg04790418	-2.11411305069788e-06	SLAMF1_F24
187038	cg11414666	1.30350878908827e-06	SLAMF1_F24
187039	cg17267822	4.5562357820181e-06	SLAMF1_F24
187040	cg16790890	6.02281227978862e-08	SLAMF1_F24
187041	cg24157171	-7.15428763916153e-07	SLAMF1_F24
187042	cg01464761	-2.78595023600065e-06	SLAMF1_F24
187043	cg26841398	2.29333754520938e-06	SLAMF1_F24
187044	cg02244695	2.51759198607155e-06	SLAMF1_F24
187045	cg01998006	6.45641746820333e-07	SLAMF1_F24
187046	cg19292908	3.53670159807964e-06	SLAMF1_F24
187047	cg11865261	9.82789765830934e-07	SLAMF1_F24
187048	cg24168276	1.9791289352924e-06	SLAMF1_F24
187049	cg09351129	-9.80058926037033e-06	SLAMF1_F24
187050	cg00907732	2.42364821102988e-06	SLAMF1_F24
187051	cg14925403	-1.05658598969004e-06	SLAMF1_F24
187052	cg25408314	-1.80951231879986e-06	SLAMF1_F24
187053	cg24669201	9.03377661337824e-07	SLAMF1_F24
187054	cg22282221	2.98897530097244e-06	SLAMF1_F24
187055	cg26219843	-3.60899645923917e-06	SLAMF1_F24
187056	cg05102581	1.47390263784525e-09	SLAMF1_F24
187057	cg16086221	-3.39847684196525e-06	SLAMF1_F24
187058	cg23285750	6.6529628698169e-07	SLAMF1_F24
187059	cg07931962	4.56122390628198e-06	SLAMF1_F24
187060	cg02113641	1.3000701370566e-05	SLAMF1_F24
187061	cg02802372	2.90831941166009e-06	SLAMF1_F24
187062	cg15902297	3.01241336930295e-06	SLAMF1_F24
187063	cg05141289	1.92335918238063e-06	SLAMF1_F24
187064	cg23242697	2.96733971099779e-08	SLAMF1_F24
187065	cg08078259	-2.39564624008718e-06	SLAMF1_F24
187066	cg06894277	-2.68737945088358e-06	SLAMF1_F24
187067	cg27619272	3.41683063247501e-06	SLAMF1_F24
187068	cg08960937	7.54899397957958e-07	SLAMF1_F24
187069	cg21766808	2.54725603187989e-08	SLAMF1_F24
187070	cg03056614	-1.89363932733423e-06	SLAMF1_F24
187071	cg11791427	-2.83402436917546e-07	SLAMF1_F24
187072	cg17088290	1.60674243511252e-06	SLAMF1_F24
187073	cg19844329	7.37151696589424e-06	SLAMF1_F24
187074	cg27131197	2.38146457380938e-06	SLAMF1_F24
187075	cg23900759	-3.47156315322716e-06	SLAMF1_F24
187076	cg07599233	-4.90504960500843e-06	SLAMF1_F24
187077	cg16498770	4.37267378030123e-07	SLAMF1_F24
187078	cg13549277	1.73670380815328e-06	SLAMF1_F24
187079	cg06960901	-1.21740262585312e-07	SLAMF1_F24
187080	cg15704055	-1.00330465977426e-07	SLAMF1_F24
187081	cg01167623	-1.75266857238693e-06	SLAMF1_F24
187082	cg25448281	4.65829984673379e-06	SLAMF1_F24
187083	cg01865610	-4.08998472091845e-08	SLAMF1_F24
187084	cg23749625	-8.71037110969722e-07	SLAMF1_F24
187085	cg02616418	3.65385898841276e-06	SLAMF1_F24
187086	cg24965492	-2.32954065842674e-06	SLAMF1_F24
187087	cg13122661	4.66504511590046e-07	SLAMF1_F24
187088	cg13832988	1.24819741599308e-06	SLAMF1_F24
187089	cg03312426	-3.83923259068044e-07	SLAMF1_F24
187090	cg24419324	3.7636265380618e-07	SLAMF1_F24
187091	cg13452386	8.62684944215458e-08	SLAMF1_F24
187092	cg15498496	5.70917859062466e-06	SLAMF1_F24
187093	cg20748073	9.03552546487756e-07	SLAMF1_F24
187094	cg12185836	4.51681135485041e-06	SLAMF1_F24
187095	cg08593516	5.64779577118437e-06	SLAMF1_F24
187096	cg00300876	2.2382334049435e-06	SLAMF1_F24
187097	cg21289609	1.49151513589866e-06	SLAMF1_F24
187098	cg24795867	-1.05578020218571e-05	SLAMF1_F24
187099	cg17330034	-3.0526333648041e-06	SLAMF1_F24
187100	cg18156486	-1.20184518659244e-06	SLAMF1_F24
187101	cg26360161	5.95624177698879e-06	SLAMF1_F24
187102	cg08587191	3.87705049685379e-07	SLAMF1_F24
187103	cg17085710	-1.31258359731198e-05	SLAMF1_F24
187104	cg07902884	3.78032367597658e-07	SLAMF1_F24
187105	cg07362977	1.06150340602888e-06	SLAMF1_F24
187106	cg20035222	-3.62455181816921e-07	SLAMF1_F24
187107	cg07798143	3.50614910742846e-08	SLAMF1_F24
187108	cg13970093	7.58776332091854e-06	SLAMF1_F24
187109	cg21173447	3.85721883767714e-06	SLAMF1_F24
187110	cg20648939	2.18613078122431e-08	SLAMF1_F24
187111	cg13027556	1.66018858812686e-06	SLAMF1_F24
187112	cg09321109	4.64191418460904e-07	SLAMF1_F24
187113	cg04622024	3.39725311271061e-06	SLAMF1_F24
187114	cg13610168	-3.43707774706387e-06	SLAMF1_F24
187115	cg01863596	3.28945922160331e-06	SLAMF1_F24
187116	cg02409346	5.34365511103347e-07	SLAMF1_F24
187117	cg08726623	-4.28134464229128e-06	SLAMF1_F24
187118	cg11108982	-7.99740312948137e-08	SLAMF1_F24
187119	cg11715725	-7.70919640341225e-07	SLAMF1_F24
187120	cg13439505	-4.45328224423454e-06	SLAMF1_F24
187121	cg05102288	-7.96798752330985e-07	SLAMF1_F24
187122	cg16359902	-9.00153963491101e-08	SLAMF1_F24
187123	cg00583012	2.98935446039554e-06	SLAMF1_F24
187124	cg13457415	6.97401632330439e-06	SLAMF1_F24
187125	cg23604151	3.91113302650598e-07	SLAMF1_F24
187126	cg03997321	4.69996861200623e-06	SLAMF1_F24
187127	cg06680465	-2.12679619406586e-06	SLAMF1_F24
187128	cg15266100	1.80750934723554e-06	SLAMF1_F24
187129	cg00470469	-1.49708526821655e-06	SLAMF1_F24
187130	cg18736038	2.59241770162142e-08	SLAMF1_F24
187131	cg20721837	4.54964753344433e-07	SLAMF1_F24
187132	cg26719831	7.46278429074616e-07	SLAMF1_F24
187133	cg13484202	-9.71514490077555e-07	SLAMF1_F24
187134	cg25139084	3.3249908364402e-06	SLAMF1_F24
187135	cg11945824	1.63441182043901e-06	SLAMF1_F24
187136	cg04461219	5.73387771305622e-06	SLAMF1_F24
187137	cg13842513	1.22219246960828e-06	SLAMF1_F24
187138	cg05546296	-8.98611410434171e-07	SLAMF1_F24
187139	cg26676195	8.48739016816962e-07	SLAMF1_F24
187140	cg08873792	6.13862626290516e-06	SLAMF1_F24
187141	cg19174133	7.44625376058688e-07	SLAMF1_F24
187142	cg01863226	2.98528290705171e-07	SLAMF1_F24
187143	cg15979035	1.94079630511894e-06	SLAMF1_F24
187144	cg08457620	1.76001335341216e-06	SLAMF1_F24
187145	cg02016178	7.67914871523079e-08	SLAMF1_F24
187146	cg19865159	-9.98520406970835e-07	SLAMF1_F24
187147	cg16701192	-7.10600064382585e-07	SLAMF1_F24
187148	cg23804075	2.09546601949664e-06	SLAMF1_F24
187149	cg19825537	1.4424180305066e-06	SLAMF1_F24
187150	cg13810673	-3.13387072719e-06	SLAMF1_F24
187151	cg17544568	-1.13997438666179e-06	SLAMF1_F24
187152	cg05605996	-1.34385078801417e-07	SLAMF1_F24
187153	cg08323989	3.79209164533817e-07	SLAMF1_F24
187154	cg16097191	5.09144935381221e-07	SLAMF1_F24
187155	cg02530022	2.57838477419408e-06	SLAMF1_F24
187156	cg18206914	1.51312505906243e-07	SLAMF1_F24
187157	cg24589834	7.94336233424095e-07	SLAMF1_F24
187158	cg10795119	1.89416156262973e-06	SLAMF1_F24
187159	cg05814800	1.36198657809277e-06	SLAMF1_F24
187160	cg06762176	-1.56112814891272e-07	SLAMF1_F24
187161	cg10739554	-1.86827422427791e-06	SLAMF1_F24
187162	cg00352872	-1.04747647019984e-06	SLAMF1_F24
187163	cg02925848	-5.23824740196904e-08	SLAMF1_F24
187164	cg08611205	1.35101446724279e-06	SLAMF1_F24
187165	cg04914290	8.52706390911056e-08	SLAMF1_F24
187166	cg17434315	-2.83531486653883e-07	SLAMF1_F24
187167	cg15886235	-5.96315780366745e-06	SLAMF1_F24
187168	cg21331813	-4.0102054294686e-06	SLAMF1_F24
187169	cg19942593	2.33411863439605e-07	SLAMF1_F24
187170	cg07266703	1.38808512575758e-06	SLAMF1_F24
187171	cg11941546	2.02630553561801e-07	SLAMF1_F24
187172	cg22040535	2.57672629730319e-06	SLAMF1_F24
187173	cg04867583	-8.29469287229926e-07	SLAMF1_F24
187174	cg07589903	-1.41496694371375e-07	SLAMF1_F24
187175	cg03045231	3.72431540972335e-07	SLAMF1_F24
187176	cg10657630	3.31655392814435e-07	SLAMF1_F24
187177	cg22562631	-5.63998354486675e-06	SLAMF1_F24
187178	cg23564233	6.85786600823963e-06	SLAMF1_F24
187179	cg09685096	5.36306972801685e-06	SLAMF1_F24
187180	cg17524031	5.43365539405397e-07	SLAMF1_F24
187181	cg01480060	-6.3058357518555e-06	SLAMF1_F24
187182	cg24171938	-5.05554554880029e-08	SLAMF1_F24
187183	cg05565022	-1.51713036679749e-07	SLAMF1_F24
187184	cg09851450	-2.79213647280621e-06	SLAMF1_F24
187185	cg01453667	9.64653072264379e-07	SLAMF1_F24
187186	cg14820415	8.14351129059844e-07	SLAMF1_F24
187187	cg09095033	1.5536927566194e-06	SLAMF1_F24
187188	cg08034022	-3.45596035274387e-06	SLAMF1_F24
187189	cg23439516	3.06423811853063e-06	SLAMF1_F24
187190	cg00381330	1.1465777381363e-06	SLAMF1_F24
187191	cg07805833	5.16951782747186e-06	SLAMF1_F24
187192	cg13576956	5.44380149537492e-07	SLAMF1_F24
187193	cg21365676	9.43179593147273e-06	SLAMF1_F24
187194	cg20067846	-1.03938939360424e-06	SLAMF1_F24
187195	cg07161968	4.05006499864898e-06	SLAMF1_F24
187196	cg25874827	-8.77321649335672e-08	SLAMF1_F24
187197	cg25766425	-1.57183751856975e-07	SLAMF1_F24
187198	cg21619224	8.31210102865208e-06	SLAMF1_F24
187199	cg01502208	5.27656851264693e-06	SLAMF1_F24
187200	cg15958366	1.44562335722557e-06	SLAMF1_F24
187201	cg23055986	4.85912206732296e-07	SLAMF1_F24
187202	cg06604882	1.30771699874746e-06	SLAMF1_F24
187203	cg26641542	3.06086983705867e-07	SLAMF1_F24
187204	cg10228555	7.51269325814485e-07	SLAMF1_F24
187205	cg19369980	-6.09378153394422e-07	SLAMF1_F24
187206	cg11706729	-4.92963645164807e-07	SLAMF1_F24
187207	cg12244991	-1.98754806572391e-07	SLAMF1_F24
187208	cg16920189	5.23779334087621e-08	SLAMF1_F24
187209	cg10673984	-1.88780403939575e-08	SLAMF1_F24
187210	cg19204171	3.49590795843343e-06	SLAMF1_F24
187211	cg19561055	4.71137011435687e-06	SLAMF1_F24
187212	cg09468051	5.13792135663042e-06	SLAMF1_F24
187213	cg15686281	-9.88211215192462e-07	SLAMF1_F24
187214	cg25121227	4.95407218382479e-07	SLAMF1_F24
187215	cg20822109	-1.13590813580526e-07	SLAMF1_F24
187216	cg01592521	2.38091845748322e-06	SLAMF1_F24
187217	cg03799948	-3.74930152507587e-06	SLAMF1_F24
187218	cg04140556	-4.61905628727385e-06	SLAMF1_F24
187219	cg06100991	-3.26077276860626e-09	SLAMF1_F24
187220	cg21824017	4.77743352988306e-07	SLAMF1_F24
187221	cg10463451	-3.14635179312565e-07	SLAMF1_F24
187222	cg23630250	1.19981408470707e-06	SLAMF1_F24
187223	cg00824880	4.19372522668599e-07	SLAMF1_F24
187224	cg07677930	-8.35595562076281e-07	SLAMF1_F24
187225	cg03148562	4.30317261017764e-07	SLAMF1_F24
187226	cg20715028	3.10024354329869e-06	SLAMF1_F24
187227	cg09209963	7.17782978604415e-07	SLAMF1_F24
187228	cg14048686	-8.91735479737132e-08	SLAMF1_F24
187229	cg09860601	3.35579188845654e-06	SLAMF1_F24
187230	cg18255926	-1.84791998901507e-06	SLAMF1_F24
187231	cg25317435	2.42898624748708e-06	SLAMF1_F24
187232	cg07629076	-2.55100220121912e-06	SLAMF1_F24
187233	cg03507018	-9.27556994536339e-06	SLAMF1_F24
187234	cg24779015	4.26343747074087e-06	SLAMF1_F24
187235	cg00010288	-1.85346132092116e-06	SLAMF1_F24
187236	cg04947555	-3.09824764256421e-07	SLAMF1_F24
187237	cg10334217	3.08835932034873e-06	SLAMF1_F24
187238	cg19753798	-2.95212120080311e-06	SLAMF1_F24
187239	cg06760536	-2.45659564870491e-07	SLAMF1_F24
187240	cg11674407	-1.13342735185314e-06	SLAMF1_F24
187241	cg17100943	1.03191631011277e-05	SLAMF1_F24
187242	cg09922170	2.1356219728236e-06	SLAMF1_F24
187243	cg14153654	-3.47605232713958e-06	SLAMF1_F24
187244	cg12473781	-1.09912951440515e-05	SLAMF1_F24
187245	cg06430753	5.34012537099101e-06	SLAMF1_F24
187246	cg25939793	2.54641591478744e-06	SLAMF1_F24
187247	cg14679202	-1.09395683840235e-06	SLAMF1_F24
187248	cg06806825	3.16462150979435e-06	SLAMF1_F24
187249	cg10991955	-4.75375948210759e-06	SLAMF1_F24
187250	cg27376589	-3.18972983209454e-06	SLAMF1_F24
187251	cg09207068	-4.92845555618644e-07	SLAMF1_F24
187252	cg15414657	-7.07742625133855e-06	SLAMF1_F24
187253	cg20061803	6.35089880442986e-06	SLAMF1_F24
187254	cg17840453	-1.46520013442746e-08	SLAMF1_F24
187255	cg24460976	4.37318275887417e-08	SLAMF1_F24
187256	cg13517826	1.10278432397022e-06	SLAMF1_F24
187257	cg00035934	6.19513016671268e-07	SLAMF1_F24
187258	cg24446660	-1.3602835375418e-06	SLAMF1_F24
187259	cg13861948	5.42886799718679e-06	SLAMF1_F24
187260	cg06412501	3.31504604042593e-06	SLAMF1_F24
187261	cg09680012	1.26262553344556e-06	SLAMF1_F24
187262	cg23117592	4.72228270510059e-06	SLAMF1_F24
187263	cg14625737	6.09733304820853e-08	SLAMF1_F24
187264	cg03366484	2.27150966707551e-06	SLAMF1_F24
187265	cg12476455	-7.51181626761828e-06	SLAMF1_F24
187266	cg21037265	-3.78666300667784e-08	SLAMF1_F24
187267	cg14689479	6.70684794770489e-06	SLAMF1_F24
187268	cg19598692	1.09196807899313e-06	SLAMF1_F24
187269	cg00009349	1.29429670833669e-06	SLAMF1_F24
187270	cg08071363	-3.27250976863007e-06	SLAMF1_F24
187271	cg23982322	-1.49940085942759e-06	SLAMF1_F24
187272	cg03217477	8.31536096788505e-07	SLAMF1_F24
187273	cg01013447	-3.1888422352983e-07	SLAMF1_F24
187274	cg07439961	-1.4364039124544e-07	SLAMF1_F24
187275	cg24284369	2.31571586962483e-07	SLAMF1_F24
187276	cg00214294	-6.38708123340308e-07	SLAMF1_F24
187277	cg03445574	-6.73275085085488e-08	SLAMF1_F24
187278	cg17883677	-2.31731922918669e-06	SLAMF1_F24
187279	cg15774334	-5.84498571754173e-07	SLAMF1_F24
187280	cg01034217	-5.3729096577889e-07	SLAMF1_F24
187281	cg18496289	3.21440914158731e-06	SLAMF1_F24
187282	cg18772285	2.55209280838189e-06	SLAMF1_F24
187283	cg20516074	-1.78400096258313e-07	SLAMF1_F24
187284	cg09899997	2.05609873232348e-06	SLAMF1_F24
187285	cg06651783	5.21855451607997e-07	SLAMF1_F24
187286	cg01970496	-2.76671447428522e-07	SLAMF1_F24
187287	cg07983394	1.58890750645191e-06	SLAMF1_F24
187288	cg21685138	9.43764960047723e-07	SLAMF1_F24
187289	cg20457394	2.42790316206678e-07	SLAMF1_F24
187290	cg14589371	9.26239912741913e-06	SLAMF1_F24
187291	cg07105723	2.07170707583105e-06	SLAMF1_F24
187292	cg08773689	-3.01415631168645e-07	SLAMF1_F24
187293	cg06922858	-1.99931269574276e-06	SLAMF1_F24
187294	cg22789262	-2.17466801391668e-06	SLAMF1_F24
187295	cg16453560	3.19716770361306e-07	SLAMF1_F24
187296	cg15161296	5.20052162544221e-07	SLAMF1_F24
187297	cg04446992	3.37816495055586e-07	SLAMF1_F24
187298	cg03427330	2.85356221035447e-06	SLAMF1_F24
187299	cg06375497	-5.77036391808612e-08	SLAMF1_F24
187300	cg05252093	3.88905719532717e-06	SLAMF1_F24
187301	cg23700062	3.09465020306203e-06	SLAMF1_F24
187302	cg20458353	-8.570826232073e-07	SLAMF1_F24
187303	cg13335409	-7.63742228209054e-06	SLAMF1_F24
187304	cg04902443	-5.11590449268933e-06	SLAMF1_F24
187305	cg10135346	5.87690125430349e-06	SLAMF1_F24
187306	cg01453929	-1.52841788711587e-07	SLAMF1_F24
187307	cg20620784	1.18293210245808e-06	SLAMF1_F24
187308	cg01515239	-3.91105878317272e-07	SLAMF1_F24
187309	cg02616769	-4.4896000546177e-06	SLAMF1_F24
187310	cg01652021	4.20533000421727e-06	SLAMF1_F24
187311	cg20900927	3.71927543218869e-06	SLAMF1_F24
187312	cg06120475	-9.69099640740985e-07	SLAMF1_F24
187313	cg22171714	4.56859622621767e-06	SLAMF1_F24
187314	cg13554489	-1.4133675739016e-07	SLAMF1_F24
187315	cg26711732	-4.67068218254829e-07	SLAMF1_F24
187316	cg14300623	2.11407747118822e-07	SLAMF1_F24
187317	cg03407822	1.2583678239353e-07	SLAMF1_F24
187318	cg13913108	-1.71351255931009e-06	SLAMF1_F24
187319	cg07167994	2.80858677832144e-07	SLAMF1_F24
187320	cg12073828	2.32988425624776e-07	SLAMF1_F24
187321	cg04736112	-2.96991770680534e-07	SLAMF1_F24
187322	cg09481234	2.2408732043752e-07	SLAMF1_F24
187323	cg13429093	-1.09092117307157e-05	SLAMF1_F24
187324	cg02786491	-2.21217020069702e-07	SLAMF1_F24
187325	cg14584292	-9.48020595350975e-06	SLAMF1_F24
187326	cg06957329	-5.08987294861067e-07	SLAMF1_F24
187327	cg21036605	7.1007195965589e-06	SLAMF1_F24
187328	cg18564868	2.3925139946641e-06	SLAMF1_F24
187329	cg19210553	-1.03948321726076e-06	SLAMF1_F24
187330	cg13422870	1.4979733213253e-06	SLAMF1_F24
187331	cg13624321	5.27947743771906e-07	SLAMF1_F24
187332	cg01313320	9.2283295880301e-08	SLAMF1_F24
187333	cg22254606	-8.68137364537968e-07	SLAMF1_F24
187334	cg20194814	-5.40278582786689e-07	SLAMF1_F24
187335	cg06194421	4.8236461841215e-07	SLAMF1_F24
187336	cg26599630	-1.21936928284932e-06	SLAMF1_F24
187337	cg20504242	-2.55560914367912e-06	SLAMF1_F24
187338	cg20839034	2.17711234053063e-07	SLAMF1_F24
187339	cg25075147	-3.6389438833189e-08	SLAMF1_F24
187340	cg22933133	5.71717316407382e-06	SLAMF1_F24
187341	cg18556361	-3.82229297983144e-07	SLAMF1_F24
187342	cg04670321	-3.3882499897139e-06	SLAMF1_F24
187343	cg03613557	3.49171209876901e-06	SLAMF1_F24
187344	cg05901340	1.34553530639605e-06	SLAMF1_F24
187345	cg13817083	4.14549857007212e-06	SLAMF1_F24
187346	cg15673861	-5.79420152203608e-07	SLAMF1_F24
187347	cg04811512	-1.2962271274382e-06	SLAMF1_F24
187348	cg21612617	-2.09063271016551e-06	SLAMF1_F24
187349	cg23802451	1.84992721064006e-06	SLAMF1_F24
187350	cg04317051	-2.1214758807834e-06	SLAMF1_F24
187351	cg17154646	6.70178351211919e-07	SLAMF1_F24
187352	cg01042618	9.98084280433433e-06	SLAMF1_F24
187353	cg05609173	4.64899452441184e-06	SLAMF1_F24
187354	cg06319359	-1.01985563041346e-07	SLAMF1_F24
187355	cg04121495	7.61715147095423e-08	SLAMF1_F24
187356	cg00519463	-4.9662570466547e-07	SLAMF1_F24
187357	cg24770408	1.78850866593423e-06	SLAMF1_F24
187358	cg10725542	-3.73369424912864e-06	SLAMF1_F24
187359	cg05615443	4.89787820572197e-06	SLAMF1_F24
187360	cg16301827	4.08449718107723e-07	SLAMF1_F24
187361	cg20621699	1.40320547621902e-06	SLAMF1_F24
187362	cg18238858	-7.66300804926977e-07	SLAMF1_F24
187363	cg21523680	-1.60838710715243e-06	SLAMF1_F24
187364	cg15792158	-2.95642603494896e-06	SLAMF1_F24
187365	cg15343812	-4.37149063482134e-08	SLAMF1_F24
187366	cg11307478	-5.61711942594776e-06	SLAMF1_F24
187367	cg15035424	-2.13007833077355e-06	SLAMF1_F24
187368	cg08320359	2.63376646086187e-06	SLAMF1_F24
187369	cg07570470	-1.94755681768101e-06	SLAMF1_F24
187370	cg22646210	-2.07638692144007e-06	SLAMF1_F24
187371	cg18456459	1.090907276544e-06	SLAMF1_F24
187372	cg06499265	3.21906181044401e-06	SLAMF1_F24
187373	cg09227556	4.37268031176968e-06	SLAMF1_F24
187374	cg11083235	4.84804543303037e-06	SLAMF1_F24
187375	cg03024034	1.3554116921626e-06	SLAMF1_F24
187376	cg04132845	-1.8729766457841e-07	SLAMF1_F24
187377	cg16987765	-1.45390168760866e-06	SLAMF1_F24
187378	cg07095969	3.05821042976e-06	SLAMF1_F24
187379	cg27625119	-2.97732170691604e-06	SLAMF1_F24
187380	cg16284000	-8.84467140519094e-06	SLAMF1_F24
187381	cg15580968	-6.77336354355588e-06	SLAMF1_F24
187382	cg18700437	1.9931586859999e-07	SLAMF1_F24
187383	cg12749226	1.79097394790898e-09	SLAMF1_F24
187384	cg08945214	3.85754152035201e-07	SLAMF1_F24
187385	cg10103266	-1.29411283909517e-06	SLAMF1_F24
187386	cg06008480	-1.92033471277627e-07	SLAMF1_F24
187387	cg11357079	2.23195789111815e-06	SLAMF1_F24
187388	cg20681184	1.84802070150171e-06	SLAMF1_F24
187389	cg05209645	-1.39633143461913e-07	SLAMF1_F24
187390	cg12804488	-1.23744436227215e-06	SLAMF1_F24
187391	cg18500556	-1.48418138183692e-07	SLAMF1_F24
187392	cg00308458	3.89272980196815e-06	SLAMF1_F24
187393	cg09224393	-1.00074279943487e-05	SLAMF1_F24
187394	cg04522414	-4.87914594854654e-07	SLAMF1_F24
187395	cg02934034	3.87549326986737e-07	SLAMF1_F24
187396	cg22912577	2.01418612064537e-08	SLAMF1_F24
187397	cg08318182	-1.08983431794548e-06	SLAMF1_F24
187398	cg15414042	2.99825355004502e-07	SLAMF1_F24
187399	cg23811778	4.33682735698141e-06	SLAMF1_F24
187400	cg01755562	1.58403508940906e-06	SLAMF1_F24
187401	cg22124149	-7.38438392962467e-07	SLAMF1_F24
187402	cg13858554	4.65400769676736e-06	SLAMF1_F24
187403	cg10182516	6.19016797127363e-06	SLAMF1_F24
187404	cg22652719	8.45409746277235e-06	SLAMF1_F24
187405	cg10444758	4.67663094213136e-06	SLAMF1_F24
187406	cg02776148	-7.21114880667477e-08	SLAMF1_F24
187407	cg07590912	-1.9728194454642e-08	SLAMF1_F24
187408	cg17718984	1.62859587631351e-05	SLAMF1_F24
187409	cg01006609	1.99002088116307e-06	SLAMF1_F24
187410	cg16243243	-4.42550967671559e-06	SLAMF1_F24
187411	cg27542729	-3.23381873520144e-06	SLAMF1_F24
187412	cg00400915	1.46530389580935e-06	SLAMF1_F24
187413	cg17029618	-1.21379301361943e-06	SLAMF1_F24
187414	cg23633556	-3.51069030381524e-06	SLAMF1_F24
187415	cg09653271	-5.53781673171034e-08	SLAMF1_F24
187416	cg25771041	-1.47127231862976e-07	SLAMF1_F24
187417	cg13844523	-2.27801548600415e-07	SLAMF1_F24
187418	cg17025661	-2.67366936089934e-07	SLAMF1_F24
187419	cg27634258	-4.44397467959321e-07	SLAMF1_F24
187420	cg02069524	1.25550425188218e-06	SLAMF1_F24
187421	cg00207392	3.8492836750799e-07	SLAMF1_F24
187422	cg19870403	9.24455454473407e-07	SLAMF1_F24
187423	cg08265181	2.49181040970615e-06	SLAMF1_F24
187424	cg01020840	2.54259148274621e-06	SLAMF1_F24
187425	cg13502799	-2.4119996317179e-06	SLAMF1_F24
187426	cg25497175	-3.53079556493535e-06	SLAMF1_F24
187427	cg02157802	-2.85638385896403e-06	SLAMF1_F24
187428	cg19641582	1.17464162707449e-07	SLAMF1_F24
187429	cg03327829	8.35560489756287e-06	SLAMF1_F24
187430	cg18556803	3.34163299732975e-06	SLAMF1_F24
187431	cg10769313	2.01192651700353e-06	SLAMF1_F24
187432	cg14358474	-1.45757041028113e-06	SLAMF1_F24
187433	cg26629556	-1.25038772843511e-06	SLAMF1_F24
187434	cg09228365	7.08683560524658e-07	SLAMF1_F24
187435	cg06403660	-2.6912937758557e-06	SLAMF1_F24
187436	cg17345517	-9.61800026879503e-08	SLAMF1_F24
187437	cg13957827	-1.37569267541534e-06	SLAMF1_F24
187438	cg26129108	-4.37676311624117e-06	SLAMF1_F24
187439	cg17448336	9.48835641475049e-06	SLAMF1_F24
187440	cg04000902	9.72430549269961e-07	SLAMF1_F24
187441	cg08324400	3.04603530069101e-06	SLAMF1_F24
187442	cg15516998	-3.30321269109776e-06	SLAMF1_F24
187443	cg22038124	5.66013505518011e-06	SLAMF1_F24
187444	cg26946463	-3.42509032126283e-06	SLAMF1_F24
187445	cg14798754	-2.55105367917234e-06	SLAMF1_F24
187446	cg13432253	3.1288739217322e-07	SLAMF1_F24
187447	cg20403142	-2.62815825978287e-06	SLAMF1_F24
187448	cg01137302	1.00913160787519e-06	SLAMF1_F24
187449	cg04987608	5.78238008831808e-07	SLAMF1_F24
187450	cg20042662	-6.01630503317521e-06	SLAMF1_F24
187451	cg10724292	-7.34429871657998e-07	SLAMF1_F24
187452	cg22859714	-5.69281998477552e-06	SLAMF1_F24
187453	cg03608520	1.84403708915874e-06	SLAMF1_F24
187454	cg02253142	-5.9677122741931e-06	SLAMF1_F24
187455	cg18457179	2.10454788450137e-06	SLAMF1_F24
187456	cg19039367	1.56664216333263e-06	SLAMF1_F24
187457	cg14841790	-5.42972793295928e-06	SLAMF1_F24
187458	cg06068863	-5.63515859246413e-07	SLAMF1_F24
187459	cg24973040	1.38621372587243e-06	SLAMF1_F24
187460	cg04187585	-1.74833925237918e-06	SLAMF1_F24
187461	cg12255698	-6.16557273520228e-07	SLAMF1_F24
187462	cg12551813	-7.46258577387622e-06	SLAMF1_F24
187463	cg03100853	5.96179319405472e-06	SLAMF1_F24
187464	cg00839272	-3.34867869431825e-06	SLAMF1_F24
187465	cg17723761	-1.42900449830243e-06	SLAMF1_F24
187466	cg10466468	-2.67512218676039e-06	SLAMF1_F24
187467	cg22724021	1.46024313601033e-06	SLAMF1_F24
187468	cg19241619	-7.09467858385498e-07	SLAMF1_F24
187469	cg04171034	3.75502228109308e-07	SLAMF1_F24
187470	cg02167837	5.89638971660834e-06	SLAMF1_F24
187471	cg07718119	1.42523549503396e-06	SLAMF1_F24
187472	cg05072773	1.12524912827811e-06	SLAMF1_F24
187473	cg00466466	1.93777816898758e-06	SLAMF1_F24
187474	cg05837053	6.64413139979776e-07	SLAMF1_F24
187475	cg03159877	-5.99569736944254e-06	SLAMF1_F24
187476	cg21223227	2.30195740126396e-06	SLAMF1_F24
187477	cg07694384	-3.3363939883201e-06	SLAMF1_F24
187478	cg00847823	-1.06904644160445e-06	SLAMF1_F24
187479	cg00018034	3.7812981286161e-06	SLAMF1_F24
187480	cg23976846	-8.04840902145032e-06	SLAMF1_F24
187481	cg15911806	-1.06572977841397e-07	SLAMF1_F24
187482	cg16178603	-4.54630671646405e-07	SLAMF1_F24
187483	cg09218422	2.80328170527457e-06	SLAMF1_F24
187484	cg16647257	-6.84674193710188e-06	SLAMF1_F24
187485	cg17344863	-4.4815156918069e-06	SLAMF1_F24
187486	cg16191088	2.88314816822813e-06	SLAMF1_F24
187487	cg24373647	-2.00004928201547e-06	SLAMF1_F24
187488	cg25340403	-2.00596215628263e-06	SLAMF1_F24
187489	cg16220931	2.70822345018241e-06	SLAMF1_F24
187490	cg14115183	-1.16253178109651e-06	SLAMF1_F24
187491	cg24102222	-2.75974900508285e-06	SLAMF1_F24
187492	cg24942142	-1.94183357400404e-06	SLAMF1_F24
187493	cg10111816	3.06015371051689e-06	SLAMF1_F24
187494	cg00735667	1.38987580663188e-05	SLAMF1_F24
187495	cg15723641	2.64147402366486e-07	SLAMF1_F24
187496	cg07257769	-1.6916581446686e-06	SLAMF1_F24
187497	cg22888222	3.17784215549906e-06	SLAMF1_F24
187498	cg27019424	3.1895677989742e-06	SLAMF1_F24
187499	cg20154816	-7.33944454995174e-07	SLAMF1_F24
187500	cg19504860	7.00894180497203e-06	SLAMF1_F24
187501	cg25956459	-1.56076477833509e-06	SLAMF1_F24
187502	cg02978220	1.17873517437307e-05	SLAMF1_F24
187503	cg23205454	-4.3003525482037e-07	SLAMF1_F24
187504	cg11849643	-5.15347701065269e-07	SLAMF1_F24
187505	cg02111655	1.07220128681037e-07	SLAMF1_F24
187506	cg16432235	1.4784461018979e-06	SLAMF1_F24
187507	cg00383296	9.83392036840753e-07	SLAMF1_F24
187508	cg13953687	1.89157173168174e-06	SLAMF1_F24
187509	cg00223569	6.85567968302616e-07	SLAMF1_F24
187510	cg05138776	3.68218818974433e-06	SLAMF1_F24
187511	cg04772968	1.34192092378606e-06	SLAMF1_F24
187512	cg25668093	-6.43408965065676e-06	SLAMF1_F24
187513	cg22376269	-1.73482931209405e-06	SLAMF1_F24
187514	cg06111526	1.64309556430816e-06	SLAMF1_F24
187515	cg19331536	2.65266327786511e-06	SLAMF1_F24
187516	cg23280166	2.58493117270995e-07	SLAMF1_F24
187517	cg01782826	-1.29974031588366e-06	SLAMF1_F24
187518	cg00806311	-1.07726733960549e-06	SLAMF1_F24
187519	cg06146607	3.49850968627998e-07	SLAMF1_F24
187520	cg04323312	-9.65033375832549e-07	SLAMF1_F24
187521	cg12311514	-8.76414775012756e-07	SLAMF1_F24
187522	cg11807314	-3.67731984951227e-06	SLAMF1_F24
187523	cg09851327	-7.80553498696802e-06	SLAMF1_F24
187524	cg08623357	3.87423294069111e-07	SLAMF1_F24
187525	cg10379517	-1.15160128058418e-05	SLAMF1_F24
187526	cg10741760	-4.98846125012681e-06	SLAMF1_F24
187527	cg13598588	5.59219535755793e-06	SLAMF1_F24
187528	cg15503084	1.75722599669113e-06	SLAMF1_F24
187529	cg27321560	-2.29515726950856e-06	SLAMF1_F24
187530	cg26273127	-1.26067462195606e-06	SLAMF1_F24
187531	cg15881848	9.83154218639961e-07	SLAMF1_F24
187532	cg11476254	3.38394213287696e-06	SLAMF1_F24
187533	cg10954597	-1.74171572831515e-08	SLAMF1_F24
187534	cg05451210	6.51911033878294e-07	SLAMF1_F24
187535	cg06342954	1.2012987329643e-06	SLAMF1_F24
187536	cg01222594	2.16968372652636e-06	SLAMF1_F24
187537	cg25700699	3.43593020705528e-06	SLAMF1_F24
187538	cg05179172	-3.47808443853656e-07	SLAMF1_F24
187539	cg04779473	4.80750912171258e-06	SLAMF1_F24
187540	cg25203704	1.42383398962212e-06	SLAMF1_F24
187541	cg11785407	4.20202073137937e-08	SLAMF1_F24
187542	cg14384940	2.47756987331816e-06	SLAMF1_F24
187543	cg21341558	-2.11447523718919e-06	SLAMF1_F24
187544	cg01265031	6.54099152503144e-06	SLAMF1_F24
187545	cg27479418	2.25948008245081e-07	SLAMF1_F24
187546	cg08475134	-8.58654738882004e-06	SLAMF1_F24
187547	cg10734164	3.85396733234986e-06	SLAMF1_F24
187548	cg19631781	-1.21523306083636e-06	SLAMF1_F24
187549	cg08327903	-6.52594102122274e-07	SLAMF1_F24
187550	cg23017398	4.93103262965998e-06	SLAMF1_F24
187551	cg24416127	-2.86526445324495e-06	SLAMF1_F24
187552	cg22544376	-1.63799189608974e-07	SLAMF1_F24
187553	cg26282351	2.09798369612903e-06	SLAMF1_F24
187554	cg25257799	4.98072670328467e-06	SLAMF1_F24
187555	cg01241301	-1.12116367734013e-07	SLAMF1_F24
187556	cg13138436	2.37514534524883e-06	SLAMF1_F24
187557	cg14304022	-1.55173586637071e-06	SLAMF1_F24
187558	cg14408447	-6.17462455170579e-06	SLAMF1_F24
187559	cg18987823	5.4552079948736e-07	SLAMF1_F24
187560	cg02273922	5.43646210195167e-08	SLAMF1_F24
187561	cg13153061	-1.48007144467635e-07	SLAMF1_F24
187562	cg13539395	2.01819682136991e-06	SLAMF1_F24
187563	cg23720528	-8.77192277697592e-07	SLAMF1_F24
187564	cg23911675	-7.06768688922859e-08	SLAMF1_F24
187565	cg24118197	-2.46958519978851e-06	SLAMF1_F24
187566	cg14275845	-3.92799443613119e-07	SLAMF1_F24
187567	cg04621676	-2.30420200065833e-07	SLAMF1_F24
187568	cg10941826	4.08627861461464e-06	SLAMF1_F24
187569	cg01906442	1.01716428270036e-08	SLAMF1_F24
187570	cg05236677	7.42790662165444e-07	SLAMF1_F24
187571	cg24686153	-7.32518890811077e-06	SLAMF1_F24
187572	cg13132147	2.28275402872019e-06	SLAMF1_F24
187573	cg05494790	-1.34760213435686e-06	SLAMF1_F24
187574	cg15009835	-5.97668838249983e-06	SLAMF1_F24
187575	cg14494421	2.11139223056269e-06	SLAMF1_F24
187576	cg02057501	7.51438456769628e-07	SLAMF1_F24
187577	cg00971332	-7.42979084605761e-07	SLAMF1_F24
187578	cg12364006	-6.64319726384912e-07	SLAMF1_F24
187579	cg08597682	6.67960256498906e-08	SLAMF1_F24
187580	cg23072981	-5.36327397129319e-06	SLAMF1_F24
187581	cg04629221	-2.06815257926956e-06	SLAMF1_F24
187582	cg26467918	5.49844911955146e-06	SLAMF1_F24
187583	cg07920109	2.01724178137439e-06	SLAMF1_F24
187584	cg13144004	-7.61702328269334e-07	SLAMF1_F24
187585	cg01149894	6.34763387303001e-06	SLAMF1_F24
187586	cg24682412	-2.68433869127547e-06	SLAMF1_F24
187587	cg12323055	2.1038156776874e-06	SLAMF1_F24
187588	cg20764033	2.01454079901972e-06	SLAMF1_F24
187589	cg05266212	-5.52663798009909e-06	SLAMF1_F24
187590	cg02081263	-3.82267116332588e-06	SLAMF1_F24
187591	cg13727815	5.15022811418764e-06	SLAMF1_F24
187592	cg25226657	1.42225869414636e-06	SLAMF1_F24
187593	cg25861660	2.22159751932876e-06	SLAMF1_F24
187594	cg04872612	8.1708507333269e-07	SLAMF1_F24
187595	cg16792678	3.69675068449206e-06	SLAMF1_F24
187596	cg01148073	1.97474564832321e-06	SLAMF1_F24
187597	cg17141408	3.19454384006388e-07	SLAMF1_F24
187598	cg20985897	2.08036620645174e-06	SLAMF1_F24
187599	cg11844908	-4.00144837733119e-06	SLAMF1_F24
187600	cg02993987	5.4555218524563e-06	SLAMF1_F24
187601	cg03865648	6.67814701291673e-07	SLAMF1_F24
187602	cg24860938	-5.12496159813979e-07	SLAMF1_F24
187603	cg15346406	-7.27054968272314e-07	SLAMF1_F24
187604	cg25321556	-7.04475407863635e-06	SLAMF1_F24
187605	cg06535813	6.57977717248458e-07	SLAMF1_F24
187606	cg00871215	7.00435903292425e-07	SLAMF1_F24
187607	cg19579870	2.09694616388943e-06	SLAMF1_F24
187608	cg10644206	1.8894124229939e-06	SLAMF1_F24
187609	cg19258784	-7.45342915955752e-07	SLAMF1_F24
187610	cg13464955	-8.99091435353743e-07	SLAMF1_F24
187611	cg00581334	-1.65450286357006e-06	SLAMF1_F24
187612	cg07724670	1.30679716235703e-06	SLAMF1_F24
187613	cg18533313	2.1169046392579e-06	SLAMF1_F24
187614	cg06369532	6.88145190256562e-07	SLAMF1_F24
187615	cg27247148	4.10486294702144e-06	SLAMF1_F24
187616	cg27422348	-2.61990003619845e-06	SLAMF1_F24
187617	ch.7.558423R	9.53897639685857e-08	SLAMF1_F24
187618	cg16250915	-3.14322420102292e-08	SLAMF1_F24
187619	cg13650504	-3.87095960873899e-06	SLAMF1_F24
187620	cg24576534	-7.87216794004559e-07	SLAMF1_F24
187621	cg17891977	1.71133593587151e-06	SLAMF1_F24
187622	cg18367255	1.1308095491239e-06	SLAMF1_F24
187623	cg13819209	4.47081378263993e-07	SLAMF1_F24
187624	cg15105476	1.78257537665727e-05	SLAMF1_F24
187625	cg05612616	-1.41885218420328e-05	SLAMF1_F24
187626	cg15523958	3.26879571485714e-06	SLAMF1_F24
187627	ch.8.49616578R	-8.77439833038631e-07	SLAMF1_F24
187628	cg18754118	-3.31266447597409e-06	SLAMF1_F24
187629	cg06084210	-6.0343995687887e-06	SLAMF1_F24
187630	cg17846621	1.58273265565463e-06	SLAMF1_F24
187631	cg18953108	-1.9864071492283e-06	SLAMF1_F24
187632	cg25484149	9.19050377212326e-06	SLAMF1_F24
187633	cg01745420	-2.90283351042213e-07	SLAMF1_F24
187634	cg27355113	-2.21983365826251e-06	SLAMF1_F24
187635	cg05681957	1.83838240481811e-06	SLAMF1_F24
187636	cg17780992	-7.62705216190924e-08	SLAMF1_F24
187637	cg10814735	-5.51649171965005e-06	SLAMF1_F24
187638	cg13721169	1.25733042038414e-05	SLAMF1_F24
187639	cg17182270	-3.48056217945644e-07	SLAMF1_F24
187640	cg06210783	-2.02879797644147e-07	SLAMF1_F24
187641	cg10111305	-9.73398747946246e-08	SLAMF1_F24
187642	cg15920453	1.34934697349517e-05	SLAMF1_F24
187643	cg07795530	1.45785694502964e-06	SLAMF1_F24
187644	cg25663764	-7.42159631065999e-07	SLAMF1_F24
187645	cg06229048	-6.78216433727658e-07	SLAMF1_F24
187646	cg22218015	-1.9653666325897e-07	SLAMF1_F24
187647	cg00658082	-3.76506075737595e-07	SLAMF1_F24
187648	cg05901114	2.20113676111598e-06	SLAMF1_F24
187649	cg02471940	4.16273380473443e-07	SLAMF1_F24
187650	cg13095604	1.32199308349137e-06	SLAMF1_F24
187651	cg04145624	7.2958489771396e-06	SLAMF1_F24
187652	cg06564198	2.9957771947128e-06	SLAMF1_F24
187653	cg21113768	5.97733342935703e-07	SLAMF1_F24
187654	cg09739109	-3.01625025472953e-06	SLAMF1_F24
187655	cg18432954	-2.88452213915331e-06	SLAMF1_F24
187656	cg18138842	3.96267721900883e-06	SLAMF1_F24
187657	cg02214871	-2.33722385528253e-07	SLAMF1_F24
187658	cg05296266	1.56896910195171e-07	SLAMF1_F24
187659	cg23627083	2.99552579428897e-06	SLAMF1_F24
187660	cg07821599	-1.5363763491827e-06	SLAMF1_F24
187661	cg14923652	3.24579296405251e-06	SLAMF1_F24
187662	cg04219410	-1.40204232410994e-07	SLAMF1_F24
187663	cg16531684	-1.21941348804648e-06	SLAMF1_F24
187664	cg22998028	1.91268165150758e-06	SLAMF1_F24
187665	cg14171727	1.03209557505764e-06	SLAMF1_F24
187666	cg07387819	1.92345039246268e-06	SLAMF1_F24
187667	cg17727331	2.38749115094527e-06	SLAMF1_F24
187668	cg11521542	4.36064657089726e-07	SLAMF1_F24
187669	cg03492880	-4.03840408815608e-07	SLAMF1_F24
187670	cg26882204	2.81198660758915e-07	SLAMF1_F24
187671	cg20476893	-7.79576386874693e-07	SLAMF1_F24
187672	cg18597991	3.18100479688083e-07	SLAMF1_F24
187673	cg03303006	-4.00626800992512e-06	SLAMF1_F24
187674	cg04807880	-1.81992285774266e-06	SLAMF1_F24
187675	cg11696213	-1.65067203455061e-06	SLAMF1_F24
187676	cg16528372	2.6632888410846e-06	SLAMF1_F24
187677	cg18493899	-6.31580932021952e-08	SLAMF1_F24
187678	cg15666885	-7.45981251744291e-09	SLAMF1_F24
187679	cg24655262	1.81470541765893e-06	SLAMF1_F24
187680	cg03208934	-1.76248990335084e-07	SLAMF1_F24
187681	cg06258842	1.08064249772339e-05	SLAMF1_F24
187682	cg11801157	-1.42758936614759e-06	SLAMF1_F24
187683	cg17506739	-1.528337959005e-07	SLAMF1_F24
187684	cg24171539	-8.52355011668706e-07	SLAMF1_F24
187685	cg07151628	-4.4788972256165e-06	SLAMF1_F24
187686	cg20283505	2.40583757491584e-06	SLAMF1_F24
187687	cg00255726	-1.88003213082377e-06	SLAMF1_F24
187688	cg15903837	-1.13539123382978e-06	SLAMF1_F24
187689	cg00828602	-1.91198517320656e-06	SLAMF1_F24
187690	cg21200432	4.37030988755552e-06	SLAMF1_F24
187691	cg00547926	-4.68433734433497e-07	SLAMF1_F24
187692	cg13366849	3.11678411076648e-06	SLAMF1_F24
187693	cg23375169	3.36669468557485e-06	SLAMF1_F24
187694	cg14982387	4.19789902143893e-06	SLAMF1_F24
187695	cg05482050	1.96478165671629e-06	SLAMF1_F24
187696	cg14461913	5.44978248246727e-08	SLAMF1_F24
187697	cg23606381	1.31793370703252e-06	SLAMF1_F24
187698	cg12938402	2.18145003776171e-06	SLAMF1_F24
187699	cg11381171	-2.97216561881131e-06	SLAMF1_F24
187700	cg09125532	6.90950853707121e-07	SLAMF1_F24
187701	cg14944323	-1.27604353045637e-06	SLAMF1_F24
187702	cg04309385	1.87249186463022e-06	SLAMF1_F24
187703	cg08127157	-2.38037601537859e-06	SLAMF1_F24
187704	cg01513714	-2.64801998912786e-07	SLAMF1_F24
187705	cg07513323	-1.7090679234221e-06	SLAMF1_F24
187706	cg26094004	-4.43776663447883e-06	SLAMF1_F24
187707	cg10122916	-3.34709410924568e-07	SLAMF1_F24
187708	cg14956284	5.98041632023126e-06	SLAMF1_F24
187709	cg02060698	2.30811435375707e-07	SLAMF1_F24
187710	cg21335913	-8.58969709276304e-08	SLAMF1_F24
187711	cg03555433	2.58699122542129e-07	SLAMF1_F24
187712	cg08390894	3.05086365117821e-07	SLAMF1_F24
187713	cg21469512	-2.86513503650993e-06	SLAMF1_F24
187714	cg18088360	2.22247982492572e-06	SLAMF1_F24
187715	cg11964522	-4.57941914763123e-06	SLAMF1_F24
187716	cg13052261	-2.30399307434762e-06	SLAMF1_F24
187717	cg01177956	-1.68024610528178e-07	SLAMF1_F24
187718	cg18554976	5.63800359560062e-06	SLAMF1_F24
187719	cg07494164	1.34318752953584e-06	SLAMF1_F24
187720	cg25961246	-1.39615866509595e-06	SLAMF1_F24
187721	cg25138854	-7.37568019638636e-07	SLAMF1_F24
187722	cg01851399	1.11155473481032e-06	SLAMF1_F24
187723	cg01378826	-2.49036468533077e-06	SLAMF1_F24
187724	cg23725394	1.23210699409198e-06	SLAMF1_F24
187725	cg02170310	-8.24995622393083e-07	SLAMF1_F24
187726	cg25887053	1.53455866190446e-06	SLAMF1_F24
187727	cg11151829	-9.34582121459389e-07	SLAMF1_F24
187728	cg23668160	-2.20305795933339e-07	SLAMF1_F24
187729	cg06031234	1.1390226689812e-05	SLAMF1_F24
187730	cg19757771	-4.0999301858658e-06	SLAMF1_F24
187731	cg19889423	-5.26414415060757e-06	SLAMF1_F24
187732	cg20819610	1.42373909904851e-06	SLAMF1_F24
187733	cg14419496	-8.48828532080104e-07	SLAMF1_F24
187734	cg04159585	1.61559075904678e-07	SLAMF1_F24
187735	cg08519216	1.17871791885509e-07	SLAMF1_F24
187736	cg09512575	-7.60674769517971e-07	SLAMF1_F24
187737	cg13935437	1.24389701406113e-05	SLAMF1_F24
187738	cg15363480	-4.6114734828293e-07	SLAMF1_F24
187739	cg19344682	-9.26343939633821e-06	SLAMF1_F24
187740	cg23222039	3.24420763437776e-07	SLAMF1_F24
187741	cg24166889	1.8977490803188e-07	SLAMF1_F24
187742	cg06058073	-1.58138915911425e-06	SLAMF1_F24
187743	cg23536473	3.09782078801193e-07	SLAMF1_F24
187744	cg08474859	1.41571301263196e-06	SLAMF1_F24
187745	cg25197728	-1.72151867539398e-07	SLAMF1_F24
187746	cg18124949	1.21147378177457e-06	SLAMF1_F24
187747	cg21112943	3.22343665985885e-07	SLAMF1_F24
187748	cg09692368	-4.52049360734713e-06	SLAMF1_F24
187749	cg21845580	-1.27702852385153e-07	SLAMF1_F24
187750	cg00094063	8.01358742473402e-07	SLAMF1_F24
187751	cg13835670	7.65185249434277e-06	SLAMF1_F24
187752	cg22601414	3.29330158111263e-06	SLAMF1_F24
187753	cg24004367	-3.3782507516934e-08	SLAMF1_F24
187754	cg01383486	7.17351849334765e-06	SLAMF1_F24
187755	cg07759237	5.72324130328235e-06	SLAMF1_F24
187756	cg07798618	-1.42637075432774e-06	SLAMF1_F24
187757	cg12777862	-9.98819368558633e-07	SLAMF1_F24
187758	cg12029235	-1.49889374944651e-07	SLAMF1_F24
187759	cg12204395	3.08400971541689e-06	SLAMF1_F24
187760	cg23866840	1.61686571518314e-07	SLAMF1_F24
187761	cg21327981	9.04385588014751e-07	SLAMF1_F24
187762	cg13534903	-3.00046529453169e-07	SLAMF1_F24
187763	cg19769967	-4.13402881666104e-07	SLAMF1_F24
187764	cg01925094	-2.82745326797624e-07	SLAMF1_F24
187765	cg01409255	3.84603232897442e-06	SLAMF1_F24
187766	cg02318147	7.14190265272722e-07	SLAMF1_F24
187767	cg06701529	3.72007773819041e-06	SLAMF1_F24
187768	cg21998208	1.34824634808463e-06	SLAMF1_F24
187769	cg05979241	6.62292587337443e-06	SLAMF1_F24
187770	cg17366153	3.0163939124582e-07	SLAMF1_F24
187771	cg23324123	-3.88883828606776e-06	SLAMF1_F24
187772	cg04680209	4.27959307206722e-06	SLAMF1_F24
187773	cg17872476	5.25086262329545e-06	SLAMF1_F24
187774	cg20085920	2.22346991233329e-06	SLAMF1_F24
187775	cg27623884	2.81589563815595e-07	SLAMF1_F24
187776	cg12696488	-1.2164328995931e-06	SLAMF1_F24
187777	cg10617499	-1.64116120388498e-06	SLAMF1_F24
187778	cg05941840	-1.83486152716465e-06	SLAMF1_F24
187779	cg13599062	8.11093984787813e-07	SLAMF1_F24
187780	cg26826434	3.36797251876672e-06	SLAMF1_F24
187781	cg26955234	-3.33740248007316e-06	SLAMF1_F24
187782	cg21304757	-5.71508884011765e-08	SLAMF1_F24
187783	cg19871361	1.91699949616164e-06	SLAMF1_F24
187784	cg23889324	7.56275475806047e-07	SLAMF1_F24
187785	cg12938556	2.32095708634657e-06	SLAMF1_F24
187786	cg26504110	9.75958507420817e-07	SLAMF1_F24
187787	cg25206096	-6.35039999234233e-07	SLAMF1_F24
187788	cg14026459	4.24092737800647e-07	SLAMF1_F24
187789	cg18786131	-1.4312287604848e-07	SLAMF1_F24
187790	cg10557475	7.56791854275615e-06	SLAMF1_F24
187791	cg25373857	-2.11161903126801e-06	SLAMF1_F24
187792	cg23588735	-2.875720977996e-06	SLAMF1_F24
187793	cg06731886	-8.53356064793063e-07	SLAMF1_F24
187794	cg22770294	1.22878945001809e-06	SLAMF1_F24
187795	cg17180088	-2.87025546007969e-07	SLAMF1_F24
187796	cg14367592	-2.84783741212839e-06	SLAMF1_F24
187797	cg21196628	5.01446265930883e-06	SLAMF1_F24
187798	cg16560432	1.14359524563892e-06	SLAMF1_F24
187799	cg20889322	1.69638615491235e-06	SLAMF1_F24
187800	cg09069499	-3.74404048052143e-06	SLAMF1_F24
187801	cg25552937	-1.24751398677376e-06	SLAMF1_F24
187802	cg03973420	5.52346165350995e-06	SLAMF1_F24
187803	cg05351078	1.03427811242371e-07	SLAMF1_F24
187804	cg08035144	2.22661694120067e-06	SLAMF1_F24
187805	cg18647652	4.74680201990474e-06	SLAMF1_F24
187806	cg19351189	-4.67156037042691e-08	SLAMF1_F24
187807	cg23686365	-2.06099466597601e-09	SLAMF1_F24
187808	cg04478083	-4.33607985362673e-09	SLAMF1_F24
187809	cg08463775	7.24609006143911e-07	SLAMF1_F24
187810	cg05019168	1.53502166610419e-07	SLAMF1_F24
187811	cg04041159	2.02847712514857e-06	SLAMF1_F24
187812	cg03846936	-4.10088801983908e-06	SLAMF1_F24
187813	cg23975687	1.41875987378172e-08	SLAMF1_F24
187814	cg18102633	4.57633794260708e-07	SLAMF1_F24
187815	cg03722888	-9.33496956222855e-07	SLAMF1_F24
187816	cg21660040	-1.94272618839118e-06	SLAMF1_F24
187817	cg09252677	4.75057570135967e-06	SLAMF1_F24
187818	cg13518537	1.25726000230341e-06	SLAMF1_F24
187819	cg09319656	-3.19014780836989e-07	SLAMF1_F24
187820	cg07153588	5.67507943604109e-07	SLAMF1_F24
187821	cg02633831	1.86672301347157e-06	SLAMF1_F24
187822	cg02697935	-5.32942158166457e-07	SLAMF1_F24
187823	cg03535447	2.13105122451978e-06	SLAMF1_F24
187824	cg26858564	1.39070984097802e-06	SLAMF1_F24
187825	cg13500029	-7.76190121391776e-06	SLAMF1_F24
187826	cg27472384	-2.86195516773697e-08	SLAMF1_F24
187827	cg21868801	-1.00589567143237e-06	SLAMF1_F24
187828	cg26615794	2.82721370780264e-06	SLAMF1_F24
187829	cg01383287	9.8660582067289e-07	SLAMF1_F24
187830	cg05709798	2.53135820671615e-06	SLAMF1_F24
187831	cg24422008	-5.477568141652e-07	SLAMF1_F24
187832	cg26267854	1.11657247570322e-07	SLAMF1_F24
187833	cg13586527	-1.92781171811421e-06	SLAMF1_F24
187834	cg00888336	-1.05535458686503e-06	SLAMF1_F24
187835	cg26194477	2.71018237982612e-06	SLAMF1_F24
187836	cg13600755	9.50464434516613e-07	SLAMF1_F24
187837	cg00281100	-5.81171966381136e-07	SLAMF1_F24
187838	cg04809622	-5.0103694152663e-07	SLAMF1_F24
187839	cg20040488	1.38256172958452e-07	SLAMF1_F24
187840	cg24405179	1.01211409193349e-07	SLAMF1_F24
187841	cg03929531	5.23394912456276e-07	SLAMF1_F24
187842	cg01461514	-3.17967126222489e-06	SLAMF1_F24
187843	cg13277493	4.22763220803519e-06	SLAMF1_F24
187844	cg11192541	7.22163850113132e-07	SLAMF1_F24
187845	cg18641655	-1.28282797576432e-07	SLAMF1_F24
187846	cg21273584	-7.27373760717409e-07	SLAMF1_F24
187847	cg10976213	5.58260597258813e-06	SLAMF1_F24
187848	cg02095219	1.05385929450477e-05	SLAMF1_F24
187849	cg09372449	-4.45258509835435e-06	SLAMF1_F24
187850	cg11403739	-6.56838966676095e-07	SLAMF1_F24
187851	cg14176755	-2.06043365563019e-07	SLAMF1_F24
187852	cg19506593	-2.69751734821763e-06	SLAMF1_F24
187853	cg13078161	-1.16302943177507e-06	SLAMF1_F24
187854	cg13443575	2.1028588816073e-06	SLAMF1_F24
187855	cg24192569	8.96377505189603e-06	SLAMF1_F24
187856	cg20190901	7.91160197840943e-07	SLAMF1_F24
187857	cg26367366	1.29774461653948e-05	SLAMF1_F24
187858	cg24093642	-2.5318931660205e-07	SLAMF1_F24
187859	cg20677240	-6.48079536723519e-07	SLAMF1_F24
187860	cg18898251	-1.42118303567513e-06	SLAMF1_F24
187861	cg17937222	-6.55383782997752e-07	SLAMF1_F24
187862	cg03036910	-1.93886673639236e-07	SLAMF1_F24
187863	cg14121701	-2.02675216681823e-06	SLAMF1_F24
187864	cg27353926	1.87043111814661e-07	SLAMF1_F24
187865	cg23251687	-1.59204092746332e-06	SLAMF1_F24
187866	cg07072507	-1.11120171764032e-06	SLAMF1_F24
187867	cg10451585	-4.80874409621145e-06	SLAMF1_F24
187868	cg08932994	-4.95878610787528e-07	SLAMF1_F24
187869	cg13604060	4.313223343396e-06	SLAMF1_F24
187870	cg26303861	3.34404171805719e-09	SLAMF1_F24
187871	cg08301493	-8.15093529951614e-07	SLAMF1_F24
187872	cg23921031	4.1689540473628e-06	SLAMF1_F24
187873	cg03070119	7.62054307363716e-07	SLAMF1_F24
187874	cg18920494	-2.18649628924089e-06	SLAMF1_F24
187875	cg26977362	-8.93202917140117e-07	SLAMF1_F24
187876	cg15847195	-8.99174145556314e-06	SLAMF1_F24
187877	cg08178815	3.42400758788555e-06	SLAMF1_F24
187878	cg15907158	3.96926616179469e-06	SLAMF1_F24
187879	cg24493737	1.75759409189798e-06	SLAMF1_F24
187880	cg16035667	1.48656023456209e-06	SLAMF1_F24
187881	cg07151039	3.1929105647114e-07	SLAMF1_F24
187882	cg07592681	-5.52934857708544e-07	SLAMF1_F24
187883	cg04884090	4.10651093568699e-06	SLAMF1_F24
187884	cg02260194	-4.91858921276807e-07	SLAMF1_F24
187885	cg21614107	1.01442007735618e-06	SLAMF1_F24
187886	cg08141639	2.88178860810259e-06	SLAMF1_F24
187887	cg25697694	1.3584745718027e-06	SLAMF1_F24
187888	cg12915927	2.09240770925271e-06	SLAMF1_F24
187889	cg11447699	-9.87419546863354e-06	SLAMF1_F24
187890	cg17422543	4.71047737381444e-07	SLAMF1_F24
187891	cg21586152	7.26044218196896e-06	SLAMF1_F24
187892	cg15301794	5.60322123635022e-07	SLAMF1_F24
187893	cg07522962	-3.07312499444601e-07	SLAMF1_F24
187894	cg03310641	4.23461923791754e-07	SLAMF1_F24
187895	cg11113607	-3.59088701436732e-06	SLAMF1_F24
187896	cg05031011	-3.93071852411181e-06	SLAMF1_F24
187897	cg21746134	-8.18993144799121e-09	SLAMF1_F24
187898	cg24135438	-2.03538635243528e-07	SLAMF1_F24
187899	cg03549779	1.62624271876091e-07	SLAMF1_F24
187900	cg02559469	2.70126275161001e-07	SLAMF1_F24
187901	cg02098156	-1.37510333000854e-06	SLAMF1_F24
187902	cg21555762	3.98297235338253e-06	SLAMF1_F24
187903	cg27005875	4.12647762368804e-06	SLAMF1_F24
187904	cg10765507	-2.86082005244501e-06	SLAMF1_F24
187905	cg14090149	-9.38236677110757e-07	SLAMF1_F24
187906	cg10320449	-1.39724864231155e-06	SLAMF1_F24
187907	cg14693258	6.89668439663988e-06	SLAMF1_F24
187908	cg07131274	-7.91941176816682e-07	SLAMF1_F24
187909	cg12829452	1.60188253681237e-06	SLAMF1_F24
187910	cg00529325	1.68298661626553e-06	SLAMF1_F24
187911	cg03650674	8.21039421601155e-07	SLAMF1_F24
187912	cg10778517	2.52092111756058e-06	SLAMF1_F24
187913	cg23630758	8.55526208261274e-07	SLAMF1_F24
187914	cg14044711	2.99483894488389e-06	SLAMF1_F24
187915	cg27047243	1.04835157651691e-06	SLAMF1_F24
187916	cg13537353	-6.25875399476284e-07	SLAMF1_F24
187917	cg06787662	1.79180433991955e-06	SLAMF1_F24
187918	cg09406731	-1.91425566430121e-06	SLAMF1_F24
187919	cg20097507	-6.50226203201334e-07	SLAMF1_F24
187920	cg03382805	3.59944294719503e-06	SLAMF1_F24
187921	cg23602508	5.82375757340635e-06	SLAMF1_F24
187922	cg16377367	1.18955490178785e-05	SLAMF1_F24
187923	cg25113410	7.35028466980521e-07	SLAMF1_F24
187924	cg22743157	-3.66640259231538e-07	SLAMF1_F24
187925	cg07381651	-4.28649334081676e-06	SLAMF1_F24
187926	cg16427513	7.95636913454539e-07	SLAMF1_F24
187927	cg06154084	-1.36608489460533e-07	SLAMF1_F24
187928	cg21813876	-2.55924152012116e-06	SLAMF1_F24
187929	cg07231045	-2.76846275806168e-06	SLAMF1_F24
187930	cg22990475	7.4278604532127e-06	SLAMF1_F24
187931	cg12450224	-1.38812798735267e-07	SLAMF1_F24
187932	cg06530270	-8.51202377846252e-08	SLAMF1_F24
187933	cg06878853	-1.4458390094443e-06	SLAMF1_F24
187934	cg19273378	4.30815747343026e-06	SLAMF1_F24
187935	cg22808815	9.53282239854192e-07	SLAMF1_F24
187936	cg17744902	4.50441959993802e-06	SLAMF1_F24
187937	cg14136096	-6.00582999779327e-08	SLAMF1_F24
187938	cg25419198	1.33816421045928e-06	SLAMF1_F24
187939	cg14548527	-1.0867748342498e-05	SLAMF1_F24
187940	cg22422904	1.07545457223332e-06	SLAMF1_F24
187941	cg13898677	6.26382041714991e-07	SLAMF1_F24
187942	cg24006384	-7.90477687804876e-08	SLAMF1_F24
187943	cg20796883	5.40371265306348e-06	SLAMF1_F24
187944	cg13781689	1.39608203103094e-05	SLAMF1_F24
187945	cg17945419	9.05890800825287e-09	SLAMF1_F24
187946	cg06284734	-6.32785815925685e-07	SLAMF1_F24
187947	cg26606397	6.31303387651728e-08	SLAMF1_F24
187948	cg04667538	-4.61248294617391e-07	SLAMF1_F24
187949	cg14373291	2.54014016100759e-06	SLAMF1_F24
187950	cg21127668	-4.2175404014153e-08	SLAMF1_F24
187951	cg20891765	-4.56866525165374e-06	SLAMF1_F24
187952	cg22280402	4.89706271075134e-07	SLAMF1_F24
187953	cg06444800	-2.01117189885726e-06	SLAMF1_F24
187954	cg15887283	2.71158598892294e-06	SLAMF1_F24
187955	cg17523282	4.67704578696471e-06	SLAMF1_F24
187956	cg25456014	1.80605238661022e-06	SLAMF1_F24
187957	cg22422911	-1.067820820006e-06	SLAMF1_F24
187958	cg01689029	-6.74578263656223e-08	SLAMF1_F24
187959	cg02713901	-8.53497447686422e-07	SLAMF1_F24
187960	cg12085155	-4.67161122793373e-07	SLAMF1_F24
187961	cg00628178	1.58169515156676e-06	SLAMF1_F24
187962	cg08989448	1.48355867970097e-06	SLAMF1_F24
187963	cg01811559	-5.7838886260635e-07	SLAMF1_F24
187964	cg03886898	9.2556416644248e-07	SLAMF1_F24
187965	cg07752304	-1.80640538921383e-07	SLAMF1_F24
187966	cg08179530	-1.7886753736565e-07	SLAMF1_F24
187967	cg06632732	3.4980994440958e-07	SLAMF1_F24
187968	cg24241363	9.51369123998278e-07	SLAMF1_F24
187969	cg01324452	1.15858248197597e-05	SLAMF1_F24
187970	cg02936755	5.42958445446471e-06	SLAMF1_F24
187971	cg14701893	1.99899203088689e-06	SLAMF1_F24
187972	cg11581653	-3.55546874835773e-06	SLAMF1_F24
187973	cg00405620	2.5399319049854e-07	SLAMF1_F24
187974	cg27338827	8.50531283160111e-06	SLAMF1_F24
187975	cg06818047	4.50877351240596e-07	SLAMF1_F24
187976	cg00278597	2.26881130638455e-06	SLAMF1_F24
187977	cg26952205	-5.91229884182892e-07	SLAMF1_F24
187978	cg06240542	8.45290676307164e-08	SLAMF1_F24
187979	cg09271791	-2.27119424171548e-06	SLAMF1_F24
187980	cg00604324	-7.91443082493316e-08	SLAMF1_F24
187981	cg15746689	-8.87745510632855e-07	SLAMF1_F24
187982	cg16873684	2.93468645872247e-07	SLAMF1_F24
187983	cg12805593	-3.34714214878586e-08	SLAMF1_F24
187984	cg10126923	-1.01071393480675e-05	SLAMF1_F24
187985	cg24199384	3.54248285484993e-06	SLAMF1_F24
187986	cg09663111	3.98472828610456e-06	SLAMF1_F24
187987	cg03612462	-2.0870235960908e-08	SLAMF1_F24
187988	cg13303377	8.38969299700411e-07	SLAMF1_F24
187989	cg02539664	-2.63102991645979e-06	SLAMF1_F24
187990	cg07389125	1.06863713841279e-07	SLAMF1_F24
187991	cg15767908	3.1300736242894e-06	SLAMF1_F24
187992	cg24006126	2.34600221998381e-07	SLAMF1_F24
187993	cg13226020	3.13931652921023e-07	SLAMF1_F24
187994	cg12129080	2.18695011924578e-06	SLAMF1_F24
187995	cg25167838	1.10894570444331e-07	SLAMF1_F24
187996	cg19877103	8.97602807578971e-06	SLAMF1_F24
187997	cg12817680	-4.27588205046386e-06	SLAMF1_F24
187998	cg13057174	6.21939946840264e-07	SLAMF1_F24
187999	cg16544956	-9.62287196308123e-07	SLAMF1_F24
188000	cg07509252	5.6688400278457e-07	SLAMF1_F24
188001	cg06857921	-7.45602053382104e-07	SLAMF1_F24
188002	cg23934477	-1.52470805631959e-06	SLAMF1_F24
188003	cg05958740	6.99127480628611e-07	SLAMF1_F24
188004	cg11687966	-2.0969068864879e-07	SLAMF1_F24
188005	cg15706250	-3.90589676652257e-06	SLAMF1_F24
188006	cg05808225	3.59020995298577e-10	SLAMF1_F24
188007	cg03934926	6.21477465727362e-07	SLAMF1_F24
188008	cg27468661	5.57378299796181e-07	SLAMF1_F24
188009	cg23201052	-4.60681813641036e-06	SLAMF1_F24
188010	cg16374517	3.74850234490948e-06	SLAMF1_F24
188011	cg17032161	6.82080009597362e-07	SLAMF1_F24
188012	cg10944959	1.46321358781803e-06	SLAMF1_F24
188013	cg22043013	5.15033767182555e-06	SLAMF1_F24
188014	cg07544928	3.80585481607124e-06	SLAMF1_F24
188015	cg07450395	5.51070078571877e-07	SLAMF1_F24
188016	cg21199931	-1.07432132889161e-06	SLAMF1_F24
188017	cg00252162	-6.16786788457742e-07	SLAMF1_F24
188018	cg15133963	1.21002430819456e-06	SLAMF1_F24
188019	cg22082868	-3.90694106175485e-07	SLAMF1_F24
188020	cg11304212	3.9217570651714e-06	SLAMF1_F24
188021	cg04239664	2.76738544090665e-06	SLAMF1_F24
188022	cg01288598	1.22780928858041e-06	SLAMF1_F24
188023	cg02301128	5.31659478524821e-07	SLAMF1_F24
188024	cg07661754	2.50739310953711e-06	SLAMF1_F24
188025	cg08572746	-2.98754850421621e-06	SLAMF1_F24
188026	cg22716280	-6.79572542963401e-06	SLAMF1_F24
188027	cg01145600	1.35833128591125e-08	SLAMF1_F24
188028	cg05550874	-2.0780409646945e-07	SLAMF1_F24
188029	cg00377681	-5.79683054751084e-06	SLAMF1_F24
188030	cg25413298	-3.62173648258731e-07	SLAMF1_F24
188031	cg05289668	2.30605226961745e-06	SLAMF1_F24
188032	cg17178761	6.23159310558163e-06	SLAMF1_F24
188033	cg08203231	1.95476196424482e-06	SLAMF1_F24
188034	cg08690220	-1.17774954050898e-06	SLAMF1_F24
188035	cg02990705	4.06712974848735e-06	SLAMF1_F24
188036	cg16834274	3.48942733281598e-06	SLAMF1_F24
188037	cg06631775	-8.74766680361377e-07	SLAMF1_F24
188038	cg01146514	-8.61187849431018e-07	SLAMF1_F24
188039	cg09290735	-1.51687229273917e-07	SLAMF1_F24
188040	cg18586585	3.52961785724656e-06	SLAMF1_F24
188041	cg18383872	9.32231347644215e-06	SLAMF1_F24
188042	cg16964082	-4.6033122840756e-06	SLAMF1_F24
188043	cg09555706	1.34824641285696e-06	SLAMF1_F24
188044	cg06682197	2.29293433474512e-07	SLAMF1_F24
188045	cg14848594	2.10217433280965e-06	SLAMF1_F24
188046	cg24619306	2.2429497377678e-06	SLAMF1_F24
188047	cg07066907	3.83642349257264e-06	SLAMF1_F24
188048	cg14526047	-4.54524360542233e-07	SLAMF1_F24
188049	cg23912043	4.41286786216692e-06	SLAMF1_F24
188050	cg02940693	2.48437383520012e-06	SLAMF1_F24
188051	cg20603611	1.06003848178163e-05	SLAMF1_F24
188052	cg20173321	4.44340949711636e-07	SLAMF1_F24
188053	cg05543107	-3.93567630011662e-06	SLAMF1_F24
188054	cg05761112	2.52171971478393e-05	SLAMF1_F24
188055	cg11597832	6.03079758462172e-07	SLAMF1_F24
188056	cg17345888	-5.36898516922552e-06	SLAMF1_F24
188057	cg10682332	-1.30290362162956e-06	SLAMF1_F24
188058	cg01592263	-1.0367838264727e-05	SLAMF1_F24
188059	cg01040156	5.95413549838329e-07	SLAMF1_F24
188060	cg01329245	-1.05232464654499e-05	SLAMF1_F24
188061	cg00253023	7.28110770028602e-06	SLAMF1_F24
188062	cg14237664	5.4845720107538e-06	SLAMF1_F24
188063	cg11864866	6.502205897953e-07	SLAMF1_F24
188064	cg01712484	1.1144110906565e-05	SLAMF1_F24
188065	cg20337976	2.08341434686235e-06	SLAMF1_F24
188066	cg14514943	1.73553010458515e-07	SLAMF1_F24
188067	cg09224952	2.53951439684179e-06	SLAMF1_F24
188068	cg21350566	-5.21293979183549e-07	SLAMF1_F24
188069	cg00580458	-2.52566032397625e-06	SLAMF1_F24
188070	cg12074154	-1.72598379601984e-07	SLAMF1_F24
188071	cg10278297	2.92721266224661e-07	SLAMF1_F24
188072	cg01004056	1.55609737243443e-06	SLAMF1_F24
188073	cg01046186	1.86247608356331e-06	SLAMF1_F24
188074	cg13474169	7.9692739219181e-07	SLAMF1_F24
188075	cg12326526	2.24766944458622e-06	SLAMF1_F24
188076	cg01999908	-1.30091836350551e-06	SLAMF1_F24
188077	cg16138583	3.0967716919707e-07	SLAMF1_F24
188078	cg04356362	-1.26479282602445e-07	SLAMF1_F24
188079	cg27489939	1.8504396142575e-08	SLAMF1_F24
188080	cg15633375	-5.80008006583369e-07	SLAMF1_F24
188081	cg15436655	1.29427092422915e-07	SLAMF1_F24
188082	cg09662226	3.25860011824247e-07	SLAMF1_F24
188083	cg08676242	3.34688673104419e-06	SLAMF1_F24
188084	cg21401546	7.12239545548585e-06	SLAMF1_F24
188085	cg17413943	1.18090305684441e-06	SLAMF1_F24
188086	cg06726747	-1.59632871597612e-07	SLAMF1_F24
188087	cg04071322	-9.81250650921733e-07	SLAMF1_F24
188088	cg16856100	-4.79148077362465e-07	SLAMF1_F24
188089	cg18968090	-5.46405546813644e-07	SLAMF1_F24
188090	cg14827502	3.84389416678105e-08	SLAMF1_F24
188091	cg15262503	-2.68196873997295e-06	SLAMF1_F24
188092	cg00622957	-7.53261702452608e-06	SLAMF1_F24
188093	cg19336182	2.12726328043733e-07	SLAMF1_F24
188094	cg20654905	5.89003590738632e-08	SLAMF1_F24
188095	cg11597509	-7.33457419649916e-06	SLAMF1_F24
188096	cg01867433	-1.49612206826558e-07	SLAMF1_F24
188097	cg10420161	9.10839890203186e-06	SLAMF1_F24
188098	cg10920240	1.09062509618042e-06	SLAMF1_F24
188099	cg24631877	-1.24570630479938e-06	SLAMF1_F24
188100	cg22272056	4.6304185353925e-06	SLAMF1_F24
188101	cg02082887	3.83507660256331e-06	SLAMF1_F24
188102	cg00949511	-5.45123102587289e-07	SLAMF1_F24
188103	cg23885431	1.12399535540883e-07	SLAMF1_F24
188104	cg04395230	1.75375227374943e-06	SLAMF1_F24
188105	cg04500185	-1.81339953727124e-06	SLAMF1_F24
188106	cg23885809	3.47356408029511e-07	SLAMF1_F24
188107	cg11842415	1.17012129809475e-06	SLAMF1_F24
188108	cg22288637	6.62183874802563e-07	SLAMF1_F24
188109	cg12536526	-3.75386479948934e-07	SLAMF1_F24
188110	cg00303989	5.87457709999951e-06	SLAMF1_F24
188111	cg13448487	4.64244890603131e-06	SLAMF1_F24
188112	cg01484898	-5.59792662360198e-06	SLAMF1_F24
188113	cg17019283	5.0052136811048e-06	SLAMF1_F24
188114	cg10636745	-4.32807386776171e-06	SLAMF1_F24
188115	cg12241118	8.46246226304888e-07	SLAMF1_F24
188116	cg04544196	-1.03663906758419e-06	SLAMF1_F24
188117	cg18361974	-3.11327753742927e-06	SLAMF1_F24
188118	cg08961408	-1.53554597236915e-06	SLAMF1_F24
188119	cg10054127	-9.59128265506291e-08	SLAMF1_F24
188120	cg02051806	-7.11415049300023e-07	SLAMF1_F24
188121	cg00686404	-1.40608538340569e-06	SLAMF1_F24
188122	cg23101793	-4.230258902558e-07	SLAMF1_F24
188123	cg18027592	-9.82278105291447e-06	SLAMF1_F24
188124	cg03065566	1.32894331471569e-06	SLAMF1_F24
188125	cg05665775	8.15131112452412e-06	SLAMF1_F24
188126	cg11705439	3.50847348360135e-07	SLAMF1_F24
188127	cg19415364	-7.3259336364479e-07	SLAMF1_F24
188128	cg16449012	-8.65361277643127e-06	SLAMF1_F24
188129	cg08846221	3.31500717833531e-07	SLAMF1_F24
188130	cg10011040	-3.03518521102313e-07	SLAMF1_F24
188131	cg25017342	-1.93753599519001e-06	SLAMF1_F24
188132	cg14853265	-1.17686761641453e-06	SLAMF1_F24
188133	cg14856893	-6.78713786358307e-08	SLAMF1_F24
188134	cg04494498	-1.7478591264006e-07	SLAMF1_F24
188135	cg16862625	-4.70776624584456e-06	SLAMF1_F24
188136	cg09159198	-3.8119358892468e-08	SLAMF1_F24
188137	cg06532546	4.88769078342204e-06	SLAMF1_F24
188138	cg13692170	-3.28624057102258e-07	SLAMF1_F24
188139	cg09266738	-2.08713587112573e-06	SLAMF1_F24
188140	cg01989629	-1.67534948379727e-06	SLAMF1_F24
188141	cg11030887	-1.62201954000204e-06	SLAMF1_F24
188142	cg20906976	1.73284038670015e-07	SLAMF1_F24
188143	cg27050229	2.14958988870241e-07	SLAMF1_F24
188144	cg05158633	-1.82179194781278e-06	SLAMF1_F24
188145	cg11157076	3.48831279048709e-06	SLAMF1_F24
188146	cg08247289	1.37935016457654e-07	SLAMF1_F24
188147	ch.2.126713632R	-1.22619631362069e-07	SLAMF1_F24
188148	cg19664290	5.67629606794948e-07	SLAMF1_F24
188149	cg24482246	3.77879225777213e-06	SLAMF1_F24
188150	cg03741649	1.22836946394868e-06	SLAMF1_F24
188151	cg07877725	2.72274216700795e-06	SLAMF1_F24
188152	cg17337086	4.20484352781523e-07	SLAMF1_F24
188153	cg08392659	7.04902980659195e-06	SLAMF1_F24
188154	cg13292150	7.79516542139035e-08	SLAMF1_F24
188155	cg13675319	1.45082890154917e-06	SLAMF1_F24
188156	cg27190647	-5.56762459176412e-07	SLAMF1_F24
188157	cg06413365	1.96587478591277e-06	SLAMF1_F24
188158	cg19133956	-2.48727887508087e-07	SLAMF1_F24
188159	cg13530817	-2.04171756402726e-06	SLAMF1_F24
188160	cg01590866	2.76423460573775e-06	SLAMF1_F24
188161	cg23855901	-1.75179560711773e-07	SLAMF1_F24
188162	cg21281007	4.41282820204171e-06	SLAMF1_F24
188163	cg02008229	-8.65611507837882e-07	SLAMF1_F24
188164	cg21162528	-1.0306741335372e-06	SLAMF1_F24
188165	cg08480011	-9.73956581736662e-06	SLAMF1_F24
188166	cg13775220	1.23158472863046e-06	SLAMF1_F24
188167	cg06730678	2.75063495602176e-06	SLAMF1_F24
188168	cg06678567	-3.86441119483028e-06	SLAMF1_F24
188169	cg12740148	-6.40182979833606e-07	SLAMF1_F24
188170	cg18771839	1.19076315970129e-06	SLAMF1_F24
188171	cg00841008	-1.95013885517871e-05	SLAMF1_F24
188172	cg00852573	3.90664063864131e-07	SLAMF1_F24
188173	cg04406444	-3.18099605956194e-08	SLAMF1_F24
188174	cg08693506	8.03166736065545e-07	SLAMF1_F24
188175	cg03668078	1.63639383201936e-06	SLAMF1_F24
188176	cg04597433	8.50259157767627e-06	SLAMF1_F24
188177	cg04084597	-3.83267630789924e-07	SLAMF1_F24
188178	cg25263397	-3.85180207458059e-07	SLAMF1_F24
188179	cg09896867	-1.84531517997753e-06	SLAMF1_F24
188180	cg25475289	4.17628443804735e-08	SLAMF1_F24
188181	cg16494429	5.91746668101978e-07	SLAMF1_F24
188182	cg18640183	3.01886399975645e-07	SLAMF1_F24
188183	cg10422579	-3.11709455483986e-06	SLAMF1_F24
188184	cg18620422	-1.08893574211981e-07	SLAMF1_F24
188185	cg16899491	1.85303418665368e-06	SLAMF1_F24
188186	cg03438637	1.56715140274015e-06	SLAMF1_F24
188187	cg21218768	-7.18837525515398e-06	SLAMF1_F24
188188	cg25590983	2.76470986359085e-06	SLAMF1_F24
188189	cg08719608	1.15814737034035e-06	SLAMF1_F24
188190	cg08192208	-4.02486732961243e-06	SLAMF1_F24
188191	cg10713431	1.9335988224781e-06	SLAMF1_F24
188192	cg06101274	5.13328259175622e-08	SLAMF1_F24
188193	cg13317907	2.9678027867706e-07	SLAMF1_F24
188194	cg06143837	3.37231138331111e-07	SLAMF1_F24
188195	cg19735421	-1.13898278599231e-06	SLAMF1_F24
188196	cg05302350	6.87515694611008e-07	SLAMF1_F24
188197	cg26812503	-1.08238429474524e-07	SLAMF1_F24
188198	cg20823049	1.80339167838677e-06	SLAMF1_F24
188199	cg06780703	3.15878275156039e-06	SLAMF1_F24
188200	cg26388351	8.74616721567237e-07	SLAMF1_F24
188201	cg18937502	-1.1234085260673e-05	SLAMF1_F24
188202	cg16954508	-4.39005522640898e-07	SLAMF1_F24
188203	cg12148237	-2.40805744901844e-07	SLAMF1_F24
188204	cg14915434	-1.40338951719157e-06	SLAMF1_F24
188205	cg02674186	2.14596870776766e-05	SLAMF1_F24
188206	cg16752592	2.6081431433718e-06	SLAMF1_F24
188207	cg16084014	-7.60921027857452e-06	SLAMF1_F24
188208	cg10845342	4.71124967976913e-06	SLAMF1_F24
188209	cg05886689	7.37202370684345e-06	SLAMF1_F24
188210	cg16904812	-3.2569210552215e-06	SLAMF1_F24
188211	cg21188280	-3.84337740385896e-06	SLAMF1_F24
188212	cg02720013	1.64577600985771e-06	SLAMF1_F24
188213	cg12712481	-1.98951867945303e-06	SLAMF1_F24
188214	cg12543972	3.71852377922318e-06	SLAMF1_F24
188215	cg04153092	-1.16360470372679e-07	SLAMF1_F24
188216	cg19504301	3.25904020651875e-07	SLAMF1_F24
188217	cg17847459	1.78019908953293e-06	SLAMF1_F24
188218	cg23468678	2.95878238324354e-06	SLAMF1_F24
188219	cg04534653	-7.13009745601156e-06	SLAMF1_F24
188220	cg17017819	-5.73398072992848e-07	SLAMF1_F24
188221	cg23665710	-1.2793150800902e-05	SLAMF1_F24
188222	cg23134473	-2.47827361605359e-07	SLAMF1_F24
188223	cg16180663	1.81417601467391e-07	SLAMF1_F24
188224	cg17697835	-1.26381373010421e-06	SLAMF1_F24
188225	cg14784405	3.04597422133686e-06	SLAMF1_F24
188226	cg25913353	3.50786159616602e-06	SLAMF1_F24
188227	cg15426951	-2.0275632020827e-07	SLAMF1_F24
188228	cg26358105	2.55934701646404e-06	SLAMF1_F24
188229	cg17339905	2.80766370141173e-06	SLAMF1_F24
188230	cg07533333	-2.40698469085156e-06	SLAMF1_F24
188231	cg18237548	3.56016573959882e-07	SLAMF1_F24
188232	cg06005559	1.81269810160067e-06	SLAMF1_F24
188233	cg08712336	-1.70574375254636e-06	SLAMF1_F24
188234	cg14152508	2.43839660551821e-06	SLAMF1_F24
188235	cg22978335	-6.45764841243714e-07	SLAMF1_F24
188236	cg00373131	-1.53431517666017e-08	SLAMF1_F24
188237	cg26467762	4.20098502963614e-06	SLAMF1_F24
188238	cg13803262	-2.6484978020414e-07	SLAMF1_F24
188239	cg17310120	4.27840827878026e-06	SLAMF1_F24
188240	cg20664996	-1.31687445235699e-06	SLAMF1_F24
188241	cg04865412	-7.2362663218571e-08	SLAMF1_F24
188242	cg19378640	2.55519224797221e-07	SLAMF1_F24
188243	cg15284809	-1.48688022367275e-06	SLAMF1_F24
188244	cg21997198	3.6959885150799e-06	SLAMF1_F24
188245	cg01667978	4.66226624639404e-06	SLAMF1_F24
188246	cg02853152	-1.89127166919029e-07	SLAMF1_F24
188247	cg11948865	1.81471780108159e-07	SLAMF1_F24
188248	cg00907842	1.34112582000809e-06	SLAMF1_F24
188249	cg25240859	2.99432072785913e-07	SLAMF1_F24
188250	cg21333519	2.89046319843927e-07	SLAMF1_F24
188251	cg12116137	1.25351211663369e-06	SLAMF1_F24
188252	cg10304682	4.04517578228208e-06	SLAMF1_F24
188253	cg16589135	1.61117561664279e-07	SLAMF1_F24
188254	cg16491668	4.0191302169231e-06	SLAMF1_F24
188255	cg14928451	-2.24133276604657e-06	SLAMF1_F24
188256	cg25862644	-2.79121524358285e-07	SLAMF1_F24
188257	cg10585510	-1.64671472910006e-05	SLAMF1_F24
188258	cg23867085	3.08319045901443e-06	SLAMF1_F24
188259	cg04714315	-1.40552886185278e-06	SLAMF1_F24
188260	cg09256136	-2.69381591396056e-08	SLAMF1_F24
188261	cg00820581	-4.35425678929008e-07	SLAMF1_F24
188262	cg06041067	4.12105643648639e-06	SLAMF1_F24
188263	cg01030158	2.27409855811527e-07	SLAMF1_F24
188264	cg00797102	9.2864990859396e-06	SLAMF1_F24
188265	cg05571310	7.6151748832486e-06	SLAMF1_F24
188266	cg05009619	-2.43890168399714e-07	SLAMF1_F24
188267	cg15489301	-3.38946854234914e-06	SLAMF1_F24
188268	cg02197709	5.59530998445292e-06	SLAMF1_F24
188269	cg08110308	-3.03056147828205e-07	SLAMF1_F24
188270	cg04799581	-2.70853838156646e-06	SLAMF1_F24
188271	cg01669948	9.62289825652512e-07	SLAMF1_F24
188272	cg12789532	5.00553283611616e-06	SLAMF1_F24
188273	cg19815325	2.58195929094845e-06	SLAMF1_F24
188274	cg05543049	4.06549891475536e-06	SLAMF1_F24
188275	cg01193368	2.24754302561281e-05	SLAMF1_F24
188276	cg21375750	-7.86839672881391e-06	SLAMF1_F24
188277	cg04833908	-9.15161790625021e-08	SLAMF1_F24
188278	cg04027416	-1.38763743837852e-06	SLAMF1_F24
188279	cg04139567	-6.90574947560287e-07	SLAMF1_F24
188280	cg01857597	-2.53638420368407e-06	SLAMF1_F24
188281	cg05972934	8.42114592808577e-08	SLAMF1_F24
188282	cg24333499	2.50133095237347e-07	SLAMF1_F24
188283	cg12245474	3.48435619991532e-06	SLAMF1_F24
188284	cg23012314	1.27472491641703e-06	SLAMF1_F24
188285	cg10390228	-2.01953946642559e-07	SLAMF1_F24
188286	cg20407665	9.10508617198638e-06	SLAMF1_F24
188287	cg01362241	2.46272048041105e-06	SLAMF1_F24
188288	cg24153901	1.16903914874175e-05	SLAMF1_F24
188289	cg24094469	-3.5806872458949e-06	SLAMF1_F24
188290	cg23285894	-1.29405646429017e-06	SLAMF1_F24
188291	cg26733500	-3.91583793334256e-06	SLAMF1_F24
188292	cg03039691	-1.3778547375093e-08	SLAMF1_F24
188293	cg22631709	-1.84709024047369e-06	SLAMF1_F24
188294	cg20604850	-6.90615358514253e-07	SLAMF1_F24
188295	cg08695418	-1.74104222059642e-06	SLAMF1_F24
188296	cg06812693	-1.03876478343468e-06	SLAMF1_F24
188297	cg04290174	5.30023976448055e-06	SLAMF1_F24
188298	cg20147960	2.1065976601963e-06	SLAMF1_F24
188299	cg24232740	-9.55705851898432e-07	SLAMF1_F24
188300	cg14859317	5.48744645151241e-07	SLAMF1_F24
188301	cg13014846	5.15587456768028e-06	SLAMF1_F24
188302	cg23847069	-7.69932432125334e-06	SLAMF1_F24
188303	cg07391141	1.47758703500574e-06	SLAMF1_F24
188304	cg27051686	2.30391590728768e-06	SLAMF1_F24
188305	cg15400272	4.7145054822605e-06	SLAMF1_F24
188306	cg16242106	-4.02502903659326e-06	SLAMF1_F24
188307	cg11146539	-1.87897610103723e-06	SLAMF1_F24
188308	cg25790310	2.55271510095449e-07	SLAMF1_F24
188309	cg11708795	2.10602822330989e-09	SLAMF1_F24
188310	cg08405093	1.01198355967979e-05	SLAMF1_F24
188311	cg15677023	-5.53751564388396e-07	SLAMF1_F24
188312	cg15373928	1.0191382937069e-06	SLAMF1_F24
188313	cg13631094	-2.2866157566892e-06	SLAMF1_F24
188314	cg02784696	-2.18047911770842e-06	SLAMF1_F24
188315	cg00552753	-1.98205744981847e-06	SLAMF1_F24
188316	cg26898869	-4.92952008046903e-06	SLAMF1_F24
188317	cg20588986	-3.00978572340194e-07	SLAMF1_F24
188318	cg25762679	3.38790965054386e-06	SLAMF1_F24
188319	cg02986451	-1.29176471941771e-06	SLAMF1_F24
188320	cg20175223	2.66650476784299e-06	SLAMF1_F24
188321	cg07961278	2.44784895791237e-06	SLAMF1_F24
188322	cg24600724	5.23682857412095e-06	SLAMF1_F24
188323	cg20901246	-5.23445592975276e-08	SLAMF1_F24
188324	cg01646289	-4.91405833751546e-06	SLAMF1_F24
188325	cg22868425	3.74141880850784e-06	SLAMF1_F24
188326	cg03562412	-1.39045966129133e-07	SLAMF1_F24
188327	cg00047657	6.41024998760533e-06	SLAMF1_F24
188328	cg00393531	-8.98797501747578e-06	SLAMF1_F24
188329	cg02433807	-2.67687986350288e-06	SLAMF1_F24
188330	cg12872489	1.5455447973582e-06	SLAMF1_F24
188331	cg23474373	3.21762395440944e-06	SLAMF1_F24
188332	cg27059537	-2.95240125487122e-06	SLAMF1_F24
188333	cg07096174	1.81477311602271e-06	SLAMF1_F24
188334	cg14615660	5.28281075682018e-07	SLAMF1_F24
188335	cg15343627	2.97724757893368e-06	SLAMF1_F24
188336	cg08658671	-2.43723210140102e-07	SLAMF1_F24
188337	cg07800628	-2.71513557864516e-06	SLAMF1_F24
188338	cg21785384	3.09199593321925e-07	SLAMF1_F24
188339	cg11693425	-3.87640353624522e-07	SLAMF1_F24
188340	cg04297001	2.1921553388586e-06	SLAMF1_F24
188341	cg01540102	6.37812836130594e-07	SLAMF1_F24
188342	cg26228696	1.0810145757569e-07	SLAMF1_F24
188343	cg09150519	1.10255625815555e-06	SLAMF1_F24
188344	cg15412401	1.55255333456546e-07	SLAMF1_F24
188345	cg10864680	-8.1126021091455e-07	SLAMF1_F24
188346	cg24866702	-5.90677507676736e-08	SLAMF1_F24
188347	cg26249510	-2.91610512399874e-06	SLAMF1_F24
188348	cg25678307	2.97841481352101e-06	SLAMF1_F24
188349	cg04400583	-9.19578761616179e-06	SLAMF1_F24
188350	cg03418563	7.23386567110247e-06	SLAMF1_F24
188351	cg04486282	-1.60402805302689e-07	SLAMF1_F24
188352	cg01294582	3.19507901102609e-07	SLAMF1_F24
188353	cg23565749	-8.08985021512542e-07	SLAMF1_F24
188354	cg12639015	-5.83768551534824e-06	SLAMF1_F24
188355	cg10858313	7.38934237646494e-08	SLAMF1_F24
188356	cg17324980	-9.04709382835634e-07	SLAMF1_F24
188357	cg14103696	1.65417575359967e-06	SLAMF1_F24
188358	cg24614218	-1.50341355322958e-07	SLAMF1_F24
188359	cg12744823	-8.51037342108341e-07	SLAMF1_F24
188360	cg21790861	-5.79647171250295e-06	SLAMF1_F24
188361	cg17757863	1.42046042490376e-06	SLAMF1_F24
188362	cg24049590	-4.46672922055221e-07	SLAMF1_F24
188363	cg23806923	3.03644372692285e-06	SLAMF1_F24
188364	cg10499595	-2.257827761235e-06	SLAMF1_F24
188365	cg02374982	1.92084292499596e-06	SLAMF1_F24
188366	cg05586784	1.49358120352394e-06	SLAMF1_F24
188367	cg01868782	-2.28785258301406e-06	SLAMF1_F24
188368	cg20875539	8.12898861496833e-06	SLAMF1_F24
188369	cg14870682	2.01826334811944e-06	SLAMF1_F24
188370	cg21056573	-1.57503789190143e-06	SLAMF1_F24
188371	cg15120701	4.1615110813165e-06	SLAMF1_F24
188372	cg02381539	-4.00054133431231e-06	SLAMF1_F24
188373	cg10115427	2.47765414670089e-06	SLAMF1_F24
188374	cg18169620	-3.70648082051051e-06	SLAMF1_F24
188375	cg23552509	-1.09061260282873e-06	SLAMF1_F24
188376	cg20274462	2.70401062220333e-06	SLAMF1_F24
188377	cg00295135	-4.93760769221916e-06	SLAMF1_F24
188378	cg12104617	-2.19029599992994e-06	SLAMF1_F24
188379	cg15936068	-1.42035369952102e-05	SLAMF1_F24
188380	cg02740407	4.69966058725781e-07	SLAMF1_F24
188381	cg05708795	1.3919853135972e-06	SLAMF1_F24
188382	cg12404181	1.33272732377309e-05	SLAMF1_F24
188383	cg14550370	-3.27231774397938e-07	SLAMF1_F24
188384	cg24182603	-9.46384276143787e-08	SLAMF1_F24
188385	cg12743489	6.48698564526753e-07	SLAMF1_F24
188386	cg06348615	-7.01366457352378e-08	SLAMF1_F24
188387	cg23309342	3.01529522854258e-06	SLAMF1_F24
188388	cg23723933	4.24218551187338e-07	SLAMF1_F24
188389	cg21071793	3.84966440599338e-07	SLAMF1_F24
188390	cg10207454	2.35256277351559e-06	SLAMF1_F24
188391	cg23825213	1.23771205842472e-05	SLAMF1_F24
188392	cg05081498	-1.28992626344607e-06	SLAMF1_F24
188393	cg03670228	-1.0065606643182e-06	SLAMF1_F24
188394	cg23528705	-6.22102612995276e-07	SLAMF1_F24
188395	cg27246543	4.25024445536652e-06	SLAMF1_F24
188396	cg09258032	-2.38721355069857e-07	SLAMF1_F24
188397	cg18600131	-1.0197120010243e-06	SLAMF1_F24
188398	cg14068657	-1.46742860060136e-06	SLAMF1_F24
188399	cg18499919	1.44164445829416e-06	SLAMF1_F24
188400	cg10407722	2.50150411220329e-07	SLAMF1_F24
188401	cg05883036	2.57124938314362e-06	SLAMF1_F24
188402	cg26663160	2.06889267786694e-06	SLAMF1_F24
188403	cg20440414	-3.51699200566424e-07	SLAMF1_F24
188404	cg07364725	1.20812378501501e-08	SLAMF1_F24
188405	cg22979783	-4.00430736527341e-07	SLAMF1_F24
188406	cg10380546	-1.41605666987743e-07	SLAMF1_F24
188407	cg03895404	-7.57704339481129e-07	SLAMF1_F24
188408	cg23216874	-9.52590740688872e-07	SLAMF1_F24
188409	cg03797115	1.09547620522374e-05	SLAMF1_F24
188410	cg21023052	-4.15622930367742e-08	SLAMF1_F24
188411	cg24167667	2.34440761386269e-06	SLAMF1_F24
188412	cg12109482	5.70134269695651e-06	SLAMF1_F24
188413	cg05681977	1.35796736580916e-06	SLAMF1_F24
188414	cg26034481	-2.03020668567093e-06	SLAMF1_F24
188415	cg09857070	3.76955111686081e-06	SLAMF1_F24
188416	cg06416186	3.02526375003789e-06	SLAMF1_F24
188417	cg03988267	9.48099208254194e-07	SLAMF1_F24
188418	cg07314168	-8.84774393116913e-07	SLAMF1_F24
188419	cg10462529	1.14223527850889e-06	SLAMF1_F24
188420	cg07235577	-2.54752647424067e-06	SLAMF1_F24
188421	cg15269754	-1.94739489121631e-06	SLAMF1_F24
188422	cg24894353	-1.2621276675433e-06	SLAMF1_F24
188423	cg23383372	-4.16106586692759e-08	SLAMF1_F24
188424	cg23546231	-3.00696916342436e-07	SLAMF1_F24
188425	cg25213546	-3.31298810423568e-07	SLAMF1_F24
188426	cg04013142	-5.83104432043226e-07	SLAMF1_F24
188427	cg04741189	-2.20683737542988e-07	SLAMF1_F24
188428	cg21265783	-4.02853313678953e-07	SLAMF1_F24
188429	cg20554370	9.36357629216821e-06	SLAMF1_F24
188430	cg12591460	9.14602367775624e-07	SLAMF1_F24
188431	cg01612300	-5.88287525952754e-07	SLAMF1_F24
188432	cg20942691	6.14690876364722e-06	SLAMF1_F24
188433	cg26111887	2.00347892867024e-06	SLAMF1_F24
188434	cg08763407	4.07801569066383e-06	SLAMF1_F24
188435	cg07422521	2.41820851865183e-06	SLAMF1_F24
188436	cg09947542	-4.73916541511841e-06	SLAMF1_F24
188437	cg21473814	-5.56163283152764e-06	SLAMF1_F24
188438	cg17006807	7.53832880510831e-07	SLAMF1_F24
188439	cg25256669	-4.94656868155121e-08	SLAMF1_F24
188440	cg07172597	-5.51361887804448e-07	SLAMF1_F24
188441	cg21200703	-1.11971316585877e-06	SLAMF1_F24
188442	cg18469506	-1.6889030048485e-06	SLAMF1_F24
188443	cg23410003	2.61587448464825e-06	SLAMF1_F24
188444	cg07248195	-8.71341700547766e-07	SLAMF1_F24
188445	cg07184490	1.32182117622047e-06	SLAMF1_F24
188446	cg16437908	8.31488101404101e-07	SLAMF1_F24
188447	cg01087208	1.67556541946002e-08	SLAMF1_F24
188448	cg01549162	3.73876537838799e-06	SLAMF1_F24
188449	cg25403724	-9.9843940976526e-07	SLAMF1_F24
188450	cg10786437	-4.81950768329521e-06	SLAMF1_F24
188451	cg02139965	1.60105623048594e-06	SLAMF1_F24
188452	cg17394535	-4.18500646604093e-06	SLAMF1_F24
188453	cg12182063	2.15280858635095e-06	SLAMF1_F24
188454	cg09967877	-1.61729330393513e-07	SLAMF1_F24
188455	cg14854525	3.0092430025611e-06	SLAMF1_F24
188456	cg04044720	6.36973040145967e-07	SLAMF1_F24
188457	cg21937460	1.44275351911732e-06	SLAMF1_F24
188458	cg05121755	7.6108959890547e-07	SLAMF1_F24
188459	cg11236985	-1.62997483917059e-06	SLAMF1_F24
188460	cg20570113	4.09193734346291e-06	SLAMF1_F24
188461	cg10982508	-8.08048859889611e-07	SLAMF1_F24
188462	cg10018880	-7.21848127180791e-07	SLAMF1_F24
188463	cg08749689	1.51749552689645e-06	SLAMF1_F24
188464	cg05175606	-2.37775401786118e-06	SLAMF1_F24
188465	cg26172211	-8.93732680942004e-06	SLAMF1_F24
188466	cg19136717	-1.33079357190393e-06	SLAMF1_F24
188467	cg11231740	7.80380848356606e-06	SLAMF1_F24
188468	cg23569034	-1.82561873077065e-06	SLAMF1_F24
188469	cg02469607	1.76575984693912e-08	SLAMF1_F24
188470	cg00673963	4.71641984324744e-07	SLAMF1_F24
188471	cg08267698	-1.52989088245977e-07	SLAMF1_F24
188472	cg24675644	-9.35961217553557e-07	SLAMF1_F24
188473	cg15068357	-2.09803795149634e-06	SLAMF1_F24
188474	cg14776091	1.13088596193403e-06	SLAMF1_F24
188475	cg05888947	-3.47509467075091e-06	SLAMF1_F24
188476	cg11258456	-6.94679654967909e-07	SLAMF1_F24
188477	cg03653672	9.80322315787396e-07	SLAMF1_F24
188478	cg20403646	7.49894322866963e-06	SLAMF1_F24
188479	cg08960006	3.66551222736243e-06	SLAMF1_F24
188480	cg14797674	-4.3964489729352e-06	SLAMF1_F24
188481	cg26453818	-9.09043056869561e-06	SLAMF1_F24
188482	cg14282634	-7.83968757126946e-07	SLAMF1_F24
188483	cg13248338	3.5508365064927e-07	SLAMF1_F24
188484	cg12661161	4.70561359256666e-07	SLAMF1_F24
188485	cg15088325	7.11377484173056e-07	SLAMF1_F24
188486	cg14383549	-6.33353267415198e-06	SLAMF1_F24
188487	cg13440576	1.04149954367768e-06	SLAMF1_F24
188488	cg08934319	-3.54465811494131e-06	SLAMF1_F24
188489	cg11377933	2.09605419405161e-06	SLAMF1_F24
188490	cg22815658	5.62489214301983e-06	SLAMF1_F24
188491	cg03056265	5.10575650565759e-06	SLAMF1_F24
188492	cg11948055	1.17168776534576e-06	SLAMF1_F24
188493	cg06162746	-1.55373428195352e-06	SLAMF1_F24
188494	cg04247225	1.32742609654579e-05	SLAMF1_F24
188495	cg11513719	3.41885571169993e-06	SLAMF1_F24
188496	cg03999372	-9.02335031350926e-07	SLAMF1_F24
188497	cg27161115	-8.57736181287962e-08	SLAMF1_F24
188498	cg23311919	1.38532699052201e-06	SLAMF1_F24
188499	cg14257576	6.51528616336982e-07	SLAMF1_F24
188500	cg26754007	2.91942217279473e-06	SLAMF1_F24
188501	cg04906629	1.46643061300915e-06	SLAMF1_F24
188502	cg01824401	-9.08827736871921e-08	SLAMF1_F24
188503	cg27046536	-1.15736518001e-06	SLAMF1_F24
188504	cg27393126	-5.42580264085697e-07	SLAMF1_F24
188505	cg05075067	-5.92726393997134e-07	SLAMF1_F24
188506	cg15746672	-4.80400995824765e-06	SLAMF1_F24
188507	cg21571752	1.80454355859208e-06	SLAMF1_F24
188508	cg09558281	-7.51898291057245e-08	SLAMF1_F24
188509	cg12946324	-4.51483977894261e-07	SLAMF1_F24
188510	cg00264958	1.35914119869085e-06	SLAMF1_F24
188511	cg08460590	-1.2051150337805e-06	SLAMF1_F24
188512	cg17956785	-1.71454449238282e-06	SLAMF1_F24
188513	cg11136931	6.46576435597258e-07	SLAMF1_F24
188514	cg06557390	-1.95321359685441e-06	SLAMF1_F24
188515	cg22685807	9.18667015185204e-07	SLAMF1_F24
188516	cg00977408	-1.69944171109568e-06	SLAMF1_F24
188517	cg14308311	5.11831756496153e-06	SLAMF1_F24
188518	cg22563286	1.96711525237408e-06	SLAMF1_F24
188519	cg12195560	1.32908360378985e-06	SLAMF1_F24
188520	cg03727202	2.21065095971061e-06	SLAMF1_F24
188521	cg15258121	4.0166732639526e-06	SLAMF1_F24
188522	cg27481639	-2.06669196148991e-07	SLAMF1_F24
188523	cg03795893	-2.6588643006627e-07	SLAMF1_F24
188524	cg16935517	-1.47034199099839e-05	SLAMF1_F24
188525	cg07747336	-1.60252452318823e-06	SLAMF1_F24
188526	cg02535730	4.74970691473147e-07	SLAMF1_F24
188527	cg04834770	-1.37957489174408e-06	SLAMF1_F24
188528	cg05668640	-1.07748332608834e-06	SLAMF1_F24
188529	cg21398386	-2.16576043798762e-06	SLAMF1_F24
188530	cg27179101	4.05840830394624e-06	SLAMF1_F24
188531	cg05099708	1.83084933223603e-06	SLAMF1_F24
188532	cg22407789	-6.92237628370861e-06	SLAMF1_F24
188533	cg03477993	1.33400147845298e-06	SLAMF1_F24
188534	cg21768884	-1.44004080933263e-06	SLAMF1_F24
188535	cg06008873	5.57932653171551e-06	SLAMF1_F24
188536	cg07399520	2.43813868296311e-06	SLAMF1_F24
188537	cg09835220	3.68420551943002e-07	SLAMF1_F24
188538	cg03785955	-9.17076441989591e-06	SLAMF1_F24
188539	cg14853597	-1.02232942642219e-07	SLAMF1_F24
188540	cg08288074	2.64457326315502e-06	SLAMF1_F24
188541	cg11823511	1.39258882543297e-06	SLAMF1_F24
188542	cg23537659	1.06734946529282e-05	SLAMF1_F24
188543	cg16132851	1.21814546832555e-05	SLAMF1_F24
188544	cg09624824	5.34362752352325e-06	SLAMF1_F24
188545	cg16667004	-5.90043864504341e-07	SLAMF1_F24
188546	cg27473972	9.11965327351251e-07	SLAMF1_F24
188547	cg01748473	-3.86996513920949e-06	SLAMF1_F24
188548	cg21871050	-2.81606406864242e-06	SLAMF1_F24
188549	cg15009232	-1.21355411977137e-06	SLAMF1_F24
188550	cg09186689	2.08095606364487e-06	SLAMF1_F24
188551	cg23545822	5.35731006768667e-07	SLAMF1_F24
188552	cg15106030	-2.05280233176167e-06	SLAMF1_F24
188553	cg06705930	-2.16257898672395e-06	SLAMF1_F24
188554	cg12373920	3.20248272915171e-06	SLAMF1_F24
188555	cg23518699	4.56868006723082e-08	SLAMF1_F24
188556	cg04332672	1.18451574209672e-06	SLAMF1_F24
188557	cg18803110	-2.42250130046167e-06	SLAMF1_F24
188558	cg09012471	5.53614711814252e-08	SLAMF1_F24
188559	cg23012886	1.87496038333472e-06	SLAMF1_F24
188560	cg27514777	-3.53694896482538e-06	SLAMF1_F24
188561	cg09440340	1.83777170034578e-06	SLAMF1_F24
188562	cg06316673	2.17763790776825e-06	SLAMF1_F24
188563	cg15224459	-6.57490128635932e-06	SLAMF1_F24
188564	cg02462252	2.37961338927236e-06	SLAMF1_F24
188565	cg24864399	-6.71032272837683e-06	SLAMF1_F24
188566	cg21864462	1.68154364939841e-07	SLAMF1_F24
188567	cg10426482	1.91832113418327e-06	SLAMF1_F24
188568	cg01818634	1.3789658853637e-08	SLAMF1_F24
188569	cg22564026	2.81655123713538e-06	SLAMF1_F24
188570	cg00701267	1.63272072084434e-07	SLAMF1_F24
188571	cg14909626	2.36680714369887e-07	SLAMF1_F24
188572	cg25232848	-3.59203394730554e-08	SLAMF1_F24
188573	cg12888521	2.23887461416904e-06	SLAMF1_F24
188574	cg24328002	1.50508074457312e-05	SLAMF1_F24
188575	cg00997172	2.763359925059e-07	SLAMF1_F24
188576	cg16322581	-1.67029740266709e-07	SLAMF1_F24
188577	cg09895187	-2.24063289615127e-07	SLAMF1_F24
188578	cg03806828	-5.1222565787576e-07	SLAMF1_F24
188579	cg21883754	-3.33154880911653e-07	SLAMF1_F24
188580	cg18618769	-1.00790017869454e-06	SLAMF1_F24
188581	cg18337387	-2.63958134033739e-06	SLAMF1_F24
188582	cg14766820	1.3667279746125e-06	SLAMF1_F24
188583	cg16298927	-1.18897078544051e-05	SLAMF1_F24
188584	cg07020364	7.68356322505412e-07	SLAMF1_F24
188585	cg12570716	9.35414667504359e-07	SLAMF1_F24
188586	cg14400946	3.02697362726035e-06	SLAMF1_F24
188587	cg03142039	7.41741683970692e-07	SLAMF1_F24
188588	cg11728519	3.42088500843907e-06	SLAMF1_F24
188589	cg18016466	5.15740134922647e-07	SLAMF1_F24
188590	cg26825643	-1.24142701514127e-06	SLAMF1_F24
188591	cg20599852	-2.01298405989027e-06	SLAMF1_F24
188592	cg10528476	-9.82925109370152e-07	SLAMF1_F24
188593	cg02771214	8.44693905648112e-07	SLAMF1_F24
188594	cg06035943	5.77752308715746e-07	SLAMF1_F24
188595	cg10874644	-3.79395684163133e-06	SLAMF1_F24
188596	cg23646383	3.59330286631301e-06	SLAMF1_F24
188597	cg15627871	4.79507388025467e-06	SLAMF1_F24
188598	cg15627380	2.35139072929129e-07	SLAMF1_F24
188599	cg18391694	-2.40041573026128e-06	SLAMF1_F24
188600	cg24760577	2.75676598799694e-06	SLAMF1_F24
188601	cg19801025	-1.21986366732781e-06	SLAMF1_F24
188602	cg05450336	-5.56486705175467e-06	SLAMF1_F24
188603	cg20608813	5.58758634446862e-07	SLAMF1_F24
188604	cg16821495	-1.99512832735039e-06	SLAMF1_F24
188605	cg20996220	4.61913719788618e-07	SLAMF1_F24
188606	cg04444415	6.27032858595445e-06	SLAMF1_F24
188607	cg08963753	1.30374037311982e-06	SLAMF1_F24
188608	cg04549749	-4.4177998130556e-07	SLAMF1_F24
188609	cg05019423	1.11700214920062e-06	SLAMF1_F24
188610	cg07984286	-7.82439738232036e-07	SLAMF1_F24
188611	cg04453669	-2.73169148864894e-06	SLAMF1_F24
188612	cg09970021	4.34923894943622e-06	SLAMF1_F24
188613	cg23142964	-2.84752377526739e-07	SLAMF1_F24
188614	cg19793620	3.06804422407166e-06	SLAMF1_F24
188615	cg05769308	4.09790334477555e-06	SLAMF1_F24
188616	cg22180201	1.07169792590535e-06	SLAMF1_F24
188617	cg20531001	1.28866090650825e-06	SLAMF1_F24
188618	cg00329447	2.42387832024366e-06	SLAMF1_F24
188619	cg04982843	1.02704187845157e-06	SLAMF1_F24
188620	cg02402527	-8.6297800813624e-08	SLAMF1_F24
188621	cg18761118	-6.23012550155351e-07	SLAMF1_F24
188622	cg19348733	-4.80289366146481e-08	SLAMF1_F24
188623	cg21881537	1.16980852660447e-06	SLAMF1_F24
188624	cg27523087	4.51099450295301e-06	SLAMF1_F24
188625	cg26574610	-2.82100704575037e-06	SLAMF1_F24
188626	cg03513482	-1.70054031194532e-06	SLAMF1_F24
188627	cg18091245	7.20704869544338e-07	SLAMF1_F24
188628	cg15933370	3.63705182267397e-06	SLAMF1_F24
188629	cg11188429	2.44893914144646e-06	SLAMF1_F24
188630	cg10904405	-1.28556610732397e-06	SLAMF1_F24
188631	cg12076770	3.77483958962517e-07	SLAMF1_F24
188632	cg04130656	1.06247308694327e-06	SLAMF1_F24
188633	cg10508940	3.02012631045329e-08	SLAMF1_F24
188634	cg15102777	5.3957273204275e-08	SLAMF1_F24
188635	cg20439430	-8.1406110469092e-08	SLAMF1_F24
188636	cg24551568	1.23285247135308e-06	SLAMF1_F24
188637	cg24166022	5.75637112499955e-06	SLAMF1_F24
188638	cg16249340	2.00433140706186e-06	SLAMF1_F24
188639	cg19390673	-1.53724618160284e-09	SLAMF1_F24
188640	cg12197809	1.92831954186231e-06	SLAMF1_F24
188641	cg04625542	1.97880647827558e-06	SLAMF1_F24
188642	cg20818407	1.09197169488779e-05	SLAMF1_F24
188643	cg04123044	1.96378237136764e-07	SLAMF1_F24
188644	cg02707328	-5.16032608048624e-07	SLAMF1_F24
188645	cg07425171	4.15700881581633e-06	SLAMF1_F24
188646	cg13394520	-5.96415228742259e-06	SLAMF1_F24
188647	cg27087642	1.42030710689832e-06	SLAMF1_F24
188648	cg09731837	-8.56771367687044e-07	SLAMF1_F24
188649	cg22325858	-4.56319583773782e-06	SLAMF1_F24
188650	cg26340828	4.59005941905739e-06	SLAMF1_F24
188651	cg04106935	1.19034170342975e-06	SLAMF1_F24
188652	cg11319389	2.76716490942047e-06	SLAMF1_F24
188653	cg13843369	-4.88974299479509e-07	SLAMF1_F24
188654	cg14241310	-3.7326600686579e-06	SLAMF1_F24
188655	cg25853622	2.90732210912492e-07	SLAMF1_F24
188656	cg01336162	-2.29484873500897e-07	SLAMF1_F24
188657	cg17593330	5.20806177954902e-07	SLAMF1_F24
188658	cg11201687	-2.37724762889227e-06	SLAMF1_F24
188659	cg19846887	2.88630906284932e-07	SLAMF1_F24
188660	cg16633730	-2.93992382285212e-09	SLAMF1_F24
188661	cg02514840	7.03910134774315e-06	SLAMF1_F24
188662	cg18079823	-8.36345562701553e-06	SLAMF1_F24
188663	cg06802841	-1.746015488704e-08	SLAMF1_F24
188664	cg14555881	-6.23578645007848e-06	SLAMF1_F24
188665	cg06784390	4.95191612030293e-06	SLAMF1_F24
188666	cg24165760	-6.59435492625146e-07	SLAMF1_F24
188667	cg02164492	-4.64876591648346e-08	SLAMF1_F24
188668	cg25310833	3.70750675703199e-07	SLAMF1_F24
188669	cg10909163	-2.01853370059314e-06	SLAMF1_F24
188670	cg24838345	-1.91159996381382e-07	SLAMF1_F24
188671	cg24810467	-2.09319544964727e-06	SLAMF1_F24
188672	cg07876132	2.31621132072339e-06	SLAMF1_F24
188673	cg27302576	-2.85071013573006e-06	SLAMF1_F24
188674	cg23074979	-2.42302634278306e-06	SLAMF1_F24
188675	cg24020375	-5.05691168137949e-06	SLAMF1_F24
188676	cg14530304	-1.32454598702037e-06	SLAMF1_F24
188677	cg24241510	1.79668211547647e-06	SLAMF1_F24
188678	cg08539889	-5.15485437444794e-07	SLAMF1_F24
188679	cg01817714	3.28205646780718e-08	SLAMF1_F24
188680	cg26814565	2.64086277147945e-06	SLAMF1_F24
188681	cg04143346	-6.08250073409809e-08	SLAMF1_F24
188682	cg00358660	1.3414352693487e-07	SLAMF1_F24
188683	cg06954759	2.45839738841064e-07	SLAMF1_F24
188684	cg16786102	-2.69317830354625e-07	SLAMF1_F24
188685	cg11067347	2.38705203311793e-05	SLAMF1_F24
188686	cg03353824	2.61605728103565e-06	SLAMF1_F24
188687	cg07625903	1.12407805647875e-06	SLAMF1_F24
188688	cg17023271	3.88829666063004e-06	SLAMF1_F24
188689	cg05501407	-4.41973437938651e-07	SLAMF1_F24
188690	cg18931774	6.65323088773911e-07	SLAMF1_F24
188691	cg21133936	-3.41563763437687e-07	SLAMF1_F24
188692	cg00229532	1.31232899464438e-06	SLAMF1_F24
188693	cg07059846	-1.23376960050989e-05	SLAMF1_F24
188694	cg00009523	-4.385235640813e-07	SLAMF1_F24
188695	cg24687038	1.49650793342492e-06	SLAMF1_F24
188696	cg16542356	1.23024228124715e-05	SLAMF1_F24
188697	cg09867755	3.64969496605959e-07	SLAMF1_F24
188698	cg17182700	1.4733083579878e-07	SLAMF1_F24
188699	cg21934878	-8.00352024099043e-08	SLAMF1_F24
188700	cg10557009	-1.24114538643699e-06	SLAMF1_F24
188701	cg07841357	2.89444680035043e-06	SLAMF1_F24
188702	cg17067935	6.15491775340109e-06	SLAMF1_F24
188703	cg20220639	-6.7221031387043e-07	SLAMF1_F24
188704	cg01821452	3.22759236874387e-06	SLAMF1_F24
188705	cg25538235	1.84574073043775e-06	SLAMF1_F24
188706	cg11611127	-6.7739055261793e-07	SLAMF1_F24
188707	cg18375296	2.87778020362299e-08	SLAMF1_F24
188708	ch.18.152438F	9.43091849407204e-10	SLAMF1_F24
188709	cg04803856	9.54356002006848e-07	SLAMF1_F24
188710	cg15518294	1.03402514927337e-07	SLAMF1_F24
188711	cg25102832	-1.70768685863794e-06	SLAMF1_F24
188712	cg00538591	-1.11629623378873e-06	SLAMF1_F24
188713	cg13639901	-7.46454589248292e-07	SLAMF1_F24
188714	cg20911168	-2.32706556446863e-08	SLAMF1_F24
188715	cg12347480	3.36280674682577e-06	SLAMF1_F24
188716	cg21049650	-4.06026593508497e-08	SLAMF1_F24
188717	cg21691893	-5.40299347931408e-06	SLAMF1_F24
188718	cg09836395	1.15131993687484e-06	SLAMF1_F24
188719	cg05606878	-3.64526631790941e-07	SLAMF1_F24
188720	cg04057488	-1.87981257145183e-07	SLAMF1_F24
188721	cg20687482	-1.42877677432857e-06	SLAMF1_F24
188722	cg16207347	-2.80400117958027e-06	SLAMF1_F24
188723	cg03842025	-6.08418169702832e-08	SLAMF1_F24
188724	cg05190096	8.8180533322874e-07	SLAMF1_F24
188725	cg11299543	-6.93573604235292e-06	SLAMF1_F24
188726	cg02503299	-2.64232767384166e-06	SLAMF1_F24
188727	cg13654141	2.32019504479526e-06	SLAMF1_F24
188728	cg11732282	-1.91705114823194e-07	SLAMF1_F24
188729	cg02037910	-9.52840549687251e-08	SLAMF1_F24
188730	cg15696816	1.89054709275857e-06	SLAMF1_F24
188731	cg20273843	7.70076270700505e-07	SLAMF1_F24
188732	cg03983713	-4.1991959664149e-06	SLAMF1_F24
188733	cg21760070	-1.0499772983599e-05	SLAMF1_F24
188734	cg07209385	3.79448661372341e-06	SLAMF1_F24
188735	cg05673892	-4.6817918298668e-06	SLAMF1_F24
188736	cg07015886	2.24516424927845e-06	SLAMF1_F24
188737	cg12520664	-3.89644277362269e-06	SLAMF1_F24
188738	cg09827353	-3.90798547461727e-07	SLAMF1_F24
188739	cg20433531	7.17480297759333e-07	SLAMF1_F24
188740	cg11430105	-1.91637397451441e-06	SLAMF1_F24
188741	cg02051941	-3.17677024414045e-06	SLAMF1_F24
188742	cg10305951	-4.96170886721432e-08	SLAMF1_F24
188743	cg26914397	-2.61434515651909e-06	SLAMF1_F24
188744	cg14611750	-1.15002040431767e-07	SLAMF1_F24
188745	cg16136290	2.96864151176103e-06	SLAMF1_F24
188746	cg15193922	-2.48065426972455e-06	SLAMF1_F24
188747	cg08969102	-2.83304252971037e-06	SLAMF1_F24
188748	cg10271309	2.54951092979511e-06	SLAMF1_F24
188749	cg24619998	-6.17618049594611e-06	SLAMF1_F24
188750	cg25414649	-1.02623451189572e-05	SLAMF1_F24
188751	cg10201115	-9.3957683174155e-07	SLAMF1_F24
188752	cg11061773	-3.9922787014243e-06	SLAMF1_F24
188753	cg12210878	2.23561933092391e-06	SLAMF1_F24
188754	cg17960624	-6.19864031624886e-07	SLAMF1_F24
188755	cg19692314	4.52148383533563e-06	SLAMF1_F24
188756	cg06782686	-8.53105899077813e-07	SLAMF1_F24
188757	cg17628468	2.44548508232043e-06	SLAMF1_F24
188758	cg06846279	6.62633551833482e-06	SLAMF1_F24
188759	cg15454265	2.89937990901058e-07	SLAMF1_F24
188760	cg07702853	-1.44421494933466e-06	SLAMF1_F24
188761	cg18454954	1.96377778158324e-06	SLAMF1_F24
188762	cg08636390	2.74722308060268e-06	SLAMF1_F24
188763	cg06326845	-3.59128184431948e-06	SLAMF1_F24
188764	cg17995172	5.08030193952025e-06	SLAMF1_F24
188765	cg13959241	1.12919111028431e-06	SLAMF1_F24
188766	cg16029840	-1.44788272381655e-07	SLAMF1_F24
188767	cg10117306	1.03980528043565e-06	SLAMF1_F24
188768	cg16988129	-1.21873885597055e-06	SLAMF1_F24
188769	cg14136101	-4.85675461550219e-06	SLAMF1_F24
188770	cg13098318	2.56677577665241e-06	SLAMF1_F24
188771	cg00567892	-4.61844584029383e-07	SLAMF1_F24
188772	cg03338514	9.61090076733775e-06	SLAMF1_F24
188773	cg11331675	1.25956989661361e-08	SLAMF1_F24
188774	cg22213264	-8.39524371846597e-08	SLAMF1_F24
188775	cg13418839	2.54101681622482e-06	SLAMF1_F24
188776	cg11656262	6.77247951891234e-06	SLAMF1_F24
188777	cg19684982	-2.35683682508669e-06	SLAMF1_F24
188778	cg09240515	4.8203580424559e-07	SLAMF1_F24
188779	cg02453462	-2.40964540855592e-06	SLAMF1_F24
188780	cg24128593	-2.30880366991437e-07	SLAMF1_F24
188781	cg06436285	1.87306026223492e-06	SLAMF1_F24
188782	cg02905881	-1.04985074912504e-07	SLAMF1_F24
188783	cg18232067	-5.57986345124129e-07	SLAMF1_F24
188784	cg20382932	-2.08096869792075e-07	SLAMF1_F24
188785	cg09310413	5.91030701945317e-07	SLAMF1_F24
188786	cg09527123	-5.64543986483429e-07	SLAMF1_F24
188787	cg08415141	4.3303697855577e-06	SLAMF1_F24
188788	cg15581235	-7.53057118790219e-07	SLAMF1_F24
188789	cg14526718	1.98188903087919e-06	SLAMF1_F24
188790	cg15442959	3.86547515081013e-06	SLAMF1_F24
188791	cg27020279	1.37350268080583e-06	SLAMF1_F24
188792	cg04295991	1.34921455831582e-06	SLAMF1_F24
188793	cg19098932	-6.68766030077411e-06	SLAMF1_F24
188794	cg26194172	-2.77348048266236e-07	SLAMF1_F24
188795	cg02604522	-2.00143259139035e-07	SLAMF1_F24
188796	cg25503888	1.77551082633735e-06	SLAMF1_F24
188797	cg15925527	3.34156587347605e-06	SLAMF1_F24
188798	cg22881265	1.96224828838797e-06	SLAMF1_F24
188799	cg03995486	4.89782385081589e-06	SLAMF1_F24
188800	cg08683158	6.3018062165363e-07	SLAMF1_F24
188801	cg08833169	-5.76383671975008e-07	SLAMF1_F24
188802	cg14813205	-3.1349394949728e-06	SLAMF1_F24
188803	cg10082525	2.16284863934766e-06	SLAMF1_F24
188804	cg04277812	2.80516971077973e-06	SLAMF1_F24
188805	cg09095080	7.90228776204174e-06	SLAMF1_F24
188806	cg18097518	7.12560758241385e-06	SLAMF1_F24
188807	cg19019761	-5.18775650134646e-07	SLAMF1_F24
188808	cg21509130	-1.06604646897282e-06	SLAMF1_F24
188809	cg12405371	-4.45664638061184e-06	SLAMF1_F24
188810	cg22282414	3.54434588869487e-07	SLAMF1_F24
188811	cg25371919	-3.67877657577297e-07	SLAMF1_F24
188812	cg13803966	-5.74832004756025e-07	SLAMF1_F24
188813	cg20434926	-1.679856474689e-06	SLAMF1_F24
188814	cg17768109	-1.55665449542254e-06	SLAMF1_F24
188815	cg19713851	9.21372598256195e-06	SLAMF1_F24
188816	cg23596671	3.45896330411273e-08	SLAMF1_F24
188817	cg05265359	1.05918018250104e-06	SLAMF1_F24
188818	cg23850899	-3.14798962537017e-07	SLAMF1_F24
188819	cg21178434	-2.06345198767583e-07	SLAMF1_F24
188820	cg24928106	1.60097938394408e-06	SLAMF1_F24
188821	cg16282615	-1.57755842750314e-06	SLAMF1_F24
188822	cg01351795	2.75510036878055e-06	SLAMF1_F24
188823	cg09883582	-6.75263615682583e-08	SLAMF1_F24
188824	cg19320816	-1.31978262711397e-07	SLAMF1_F24
188825	cg16941144	-1.73195154003136e-07	SLAMF1_F24
188826	cg04937029	1.97629969614479e-06	SLAMF1_F24
188827	cg21626591	8.76350191850148e-07	SLAMF1_F24
188828	cg14414100	3.06059589859905e-06	SLAMF1_F24
188829	cg00370968	-1.50269212422167e-06	SLAMF1_F24
188830	cg15169943	8.84410554573683e-08	SLAMF1_F24
188831	cg22992730	1.57034371579098e-05	SLAMF1_F24
188832	cg11163388	-1.12320410467069e-07	SLAMF1_F24
188833	cg17385847	-4.30367733259399e-06	SLAMF1_F24
188834	cg02060105	1.90608741646124e-06	SLAMF1_F24
188835	cg11802842	-8.12809525739749e-07	SLAMF1_F24
188836	cg21149843	1.0610432969556e-07	SLAMF1_F24
188837	cg19792174	-2.65141993386351e-06	SLAMF1_F24
188838	cg02337508	8.69220701079429e-07	SLAMF1_F24
188839	cg08073054	-2.51431909977164e-06	SLAMF1_F24
188840	cg17612557	4.81045221276935e-06	SLAMF1_F24
188841	cg14306956	-1.06856307869936e-06	SLAMF1_F24
188842	cg13805533	1.66828198055943e-07	SLAMF1_F24
188843	cg26095517	-2.51306586555161e-07	SLAMF1_F24
188844	cg00531806	-1.57206049019141e-06	SLAMF1_F24
188845	cg13756273	-8.00395744061061e-06	SLAMF1_F24
188846	cg04445715	-2.62260536924961e-06	SLAMF1_F24
188847	cg22489498	-1.91350919204704e-06	SLAMF1_F24
188848	cg17132514	1.4743301257151e-06	SLAMF1_F24
188849	cg04138773	4.56352625427176e-06	SLAMF1_F24
188850	cg08852879	1.12333734309319e-07	SLAMF1_F24
188851	cg02288552	3.06749911173149e-06	SLAMF1_F24
188852	cg23300494	-3.04811487729143e-07	SLAMF1_F24
188853	cg10253317	-1.67675519505508e-06	SLAMF1_F24
188854	cg18644140	6.84573316975156e-06	SLAMF1_F24
188855	cg03754165	-4.42584539893392e-06	SLAMF1_F24
188856	cg21695836	-1.12150404598626e-07	SLAMF1_F24
188857	cg14704079	-1.48204102351838e-07	SLAMF1_F24
188858	cg07188178	-1.21575322801038e-06	SLAMF1_F24
188859	cg10838925	-2.61012709092914e-07	SLAMF1_F24
188860	cg24385334	-4.38101196431745e-08	SLAMF1_F24
188861	cg27230784	-9.37575136557945e-08	SLAMF1_F24
188862	cg04093168	3.10111942594298e-06	SLAMF1_F24
188863	cg11401908	-1.61809173225659e-06	SLAMF1_F24
188864	cg17111938	3.19502385237308e-06	SLAMF1_F24
188865	cg11516377	-3.53109362936077e-07	SLAMF1_F24
188866	cg03901351	5.83988339190412e-07	SLAMF1_F24
188867	cg08518551	-1.50673404313936e-06	SLAMF1_F24
188868	cg03753642	4.10331934546705e-06	SLAMF1_F24
188869	cg13457410	8.52147310763025e-07	SLAMF1_F24
188870	cg15386132	-3.16281337909049e-06	SLAMF1_F24
188871	cg13986821	-6.04894496141458e-08	SLAMF1_F24
188872	cg08077726	9.9129314097265e-07	SLAMF1_F24
188873	cg20705938	1.96393904898494e-07	SLAMF1_F24
188874	cg05484352	5.17150879725617e-06	SLAMF1_F24
188875	cg23247968	2.24635627791784e-06	SLAMF1_F24
188876	cg25737891	-7.79168525850353e-06	SLAMF1_F24
188877	cg24119944	-3.59620514093785e-06	SLAMF1_F24
188878	cg22212734	2.01691223739095e-07	SLAMF1_F24
188879	cg20877201	-3.23063150809963e-06	SLAMF1_F24
188880	cg07121219	-7.24806988871534e-06	SLAMF1_F24
188881	cg11723896	7.81786680670198e-08	SLAMF1_F24
188882	cg15965212	7.03947358793902e-07	SLAMF1_F24
188883	cg22703842	3.64632571687873e-06	SLAMF1_F24
188884	cg15266497	-1.16805705675126e-07	SLAMF1_F24
188885	cg11449985	-1.65555241530813e-08	SLAMF1_F24
188886	cg09773809	-4.6199324502231e-08	SLAMF1_F24
188887	cg06576098	-2.80293402688043e-06	SLAMF1_F24
188888	cg20532208	1.30749936916329e-06	SLAMF1_F24
188889	cg05931606	-4.26215174077952e-07	SLAMF1_F24
188890	cg15057251	1.96175357483556e-07	SLAMF1_F24
188891	cg13764778	1.36062547832148e-06	SLAMF1_F24
188892	cg22066230	-4.58255331722729e-07	SLAMF1_F24
188893	cg18965989	-2.02563993898645e-06	SLAMF1_F24
188894	cg21859781	1.73598631471944e-07	SLAMF1_F24
188895	cg00986034	-3.63958672920187e-07	SLAMF1_F24
188896	cg23588995	1.55387225345687e-06	SLAMF1_F24
188897	cg05555951	-8.30111873248268e-08	SLAMF1_F24
188898	cg17739046	-2.38277141347457e-07	SLAMF1_F24
188899	cg20593611	1.39267197637929e-06	SLAMF1_F24
188900	cg05225311	4.41323879045172e-07	SLAMF1_F24
188901	cg16857912	1.29631642085856e-05	SLAMF1_F24
188902	cg04485911	-6.93009265871474e-06	SLAMF1_F24
188903	cg09001973	-1.18685347245003e-06	SLAMF1_F24
188904	cg09893291	-6.67986470984702e-07	SLAMF1_F24
188905	cg05101347	2.56944446961938e-07	SLAMF1_F24
188906	cg24703336	-7.74573950775274e-06	SLAMF1_F24
188907	cg06007966	-6.60322170557823e-07	SLAMF1_F24
188908	cg02541317	2.02570874641761e-06	SLAMF1_F24
188909	cg13988863	-1.67281572304217e-06	SLAMF1_F24
188910	cg27518860	4.94263603537517e-06	SLAMF1_F24
188911	cg21151401	5.00726705729461e-06	SLAMF1_F24
188912	cg08006734	7.73211980696549e-06	SLAMF1_F24
188913	cg26605406	-5.44552990965169e-07	SLAMF1_F24
188914	cg23099946	2.36246918333951e-07	SLAMF1_F24
188915	cg00018179	-8.26764271156987e-06	SLAMF1_F24
188916	cg03439105	-9.73158787521545e-08	SLAMF1_F24
188917	cg08490690	-7.44255829729507e-08	SLAMF1_F24
188918	cg17239923	4.84330276510306e-07	SLAMF1_F24
188919	cg07329505	2.54212858825412e-06	SLAMF1_F24
188920	cg15239532	-4.06935174700135e-06	SLAMF1_F24
188921	cg04978709	5.60348140448236e-06	SLAMF1_F24
188922	cg26559509	-5.34672491301804e-08	SLAMF1_F24
188923	cg02375585	-9.45929618525614e-07	SLAMF1_F24
188924	cg05269040	4.27258102925129e-06	SLAMF1_F24
188925	cg24121917	-2.94978788187653e-07	SLAMF1_F24
188926	cg15048948	1.54400440002474e-06	SLAMF1_F24
188927	cg11478320	4.52575460126963e-07	SLAMF1_F24
188928	cg07197045	-7.25428535113689e-07	SLAMF1_F24
188929	cg11390255	-6.07847224995205e-06	SLAMF1_F24
188930	cg27654945	-9.83128774612964e-07	SLAMF1_F24
188931	cg11321070	2.13078302656294e-06	SLAMF1_F24
188932	cg02298862	1.67918693904275e-07	SLAMF1_F24
188933	cg06898038	1.2697602853221e-06	SLAMF1_F24
188934	cg12960696	-3.50081404378058e-06	SLAMF1_F24
188935	cg08287689	1.32579602314447e-06	SLAMF1_F24
188936	cg23804060	2.40826037263512e-07	SLAMF1_F24
188937	cg12762449	-8.61080380622738e-07	SLAMF1_F24
188938	cg04945511	2.00668994058838e-06	SLAMF1_F24
188939	cg24200083	-1.32019019051714e-06	SLAMF1_F24
188940	cg11879008	3.0965829111002e-07	SLAMF1_F24
188941	cg26625626	-2.36762225522078e-06	SLAMF1_F24
188942	cg06997305	6.90169562120045e-08	SLAMF1_F24
188943	cg09466928	4.45194884335756e-06	SLAMF1_F24
188944	cg05438672	-2.0872641230018e-06	SLAMF1_F24
188945	cg13469590	-8.95499670285234e-08	SLAMF1_F24
188946	cg05190533	-2.93515470136056e-07	SLAMF1_F24
188947	cg25606969	-3.38851140554587e-06	SLAMF1_F24
188948	cg21889266	-3.69173364584443e-06	SLAMF1_F24
188949	cg27574287	-1.92980471414071e-06	SLAMF1_F24
188950	cg20612615	-2.82964508194723e-07	SLAMF1_F24
188951	cg03002586	6.89211945894032e-06	SLAMF1_F24
188952	cg19310604	-1.40344047960018e-06	SLAMF1_F24
188953	cg12889133	-1.29245954195862e-06	SLAMF1_F24
188954	cg04238913	3.23943307163662e-06	SLAMF1_F24
188955	cg08228658	2.56578395603719e-06	SLAMF1_F24
188956	ch.2.188617146F	-4.97142042244409e-07	SLAMF1_F24
188957	cg24908336	-7.11682068712003e-07	SLAMF1_F24
188958	cg13229696	-4.64934309760707e-07	SLAMF1_F24
188959	cg03998317	1.9492616396883e-07	SLAMF1_F24
188960	cg17202109	-2.27293380583733e-09	SLAMF1_F24
188961	cg12634072	-8.50517851242195e-08	SLAMF1_F24
188962	cg23081204	-3.72907143837803e-06	SLAMF1_F24
188963	cg12523790	1.62354860019438e-06	SLAMF1_F24
188964	cg02679375	-5.73814163652001e-07	SLAMF1_F24
188965	cg08717877	1.96967604099881e-06	SLAMF1_F24
188966	cg03482004	-9.09381733008553e-08	SLAMF1_F24
188967	cg04714188	-2.08946006491141e-06	SLAMF1_F24
188968	cg17941807	4.84138183910203e-06	SLAMF1_F24
188969	cg02077276	-1.36067330336121e-06	SLAMF1_F24
188970	cg01935958	1.11048088341533e-06	SLAMF1_F24
188971	cg08354093	-8.68183616472164e-07	SLAMF1_F24
188972	cg07766847	-2.32802553938982e-06	SLAMF1_F24
188973	cg10809872	-3.00769625407987e-06	SLAMF1_F24
188974	cg02492835	4.46088909938133e-06	SLAMF1_F24
188975	cg15605441	4.45945507051909e-07	SLAMF1_F24
188976	cg05056335	-3.64104572713595e-06	SLAMF1_F24
188977	cg07879720	2.12369620443421e-07	SLAMF1_F24
188978	cg25831568	3.21496942933478e-07	SLAMF1_F24
188979	cg22097171	-1.24388472305123e-06	SLAMF1_F24
188980	cg09593141	-2.79362172668422e-07	SLAMF1_F24
188981	cg09508311	2.79461485429206e-06	SLAMF1_F24
188982	cg24282141	3.78504110730173e-06	SLAMF1_F24
188983	cg27319677	-1.40060172505551e-06	SLAMF1_F24
188984	cg18487723	2.45338422686751e-07	SLAMF1_F24
188985	cg15829514	2.22446729523522e-06	SLAMF1_F24
188986	cg05943574	-2.07390299024492e-06	SLAMF1_F24
188987	cg08175928	-6.36353374746444e-07	SLAMF1_F24
188988	cg16943151	1.93119712608348e-06	SLAMF1_F24
188989	cg09949687	-2.05643759874569e-06	SLAMF1_F24
188990	cg04559183	-1.2774776904857e-07	SLAMF1_F24
188991	cg18630511	-5.70506762331513e-07	SLAMF1_F24
188992	cg24826512	3.33149909797614e-06	SLAMF1_F24
188993	cg19514613	-8.12006829956832e-08	SLAMF1_F24
188994	cg04721302	1.19323165842478e-06	SLAMF1_F24
188995	cg10387890	9.13941214985029e-07	SLAMF1_F24
188996	cg06983900	2.18142327807722e-06	SLAMF1_F24
188997	cg04437482	-6.41614511724258e-06	SLAMF1_F24
188998	cg10142581	-7.84075181861018e-08	SLAMF1_F24
188999	cg08215774	5.38046886664445e-07	SLAMF1_F24
189000	cg03336997	-9.25837087470139e-07	SLAMF1_F24
189001	cg27041724	-3.99065099204999e-06	SLAMF1_F24
189002	cg01382504	-2.06149431663416e-07	SLAMF1_F24
189003	cg01448155	1.55385355905666e-07	SLAMF1_F24
189004	cg23602909	1.81740675452642e-06	SLAMF1_F24
189005	cg14951955	-4.73768897844425e-06	SLAMF1_F24
189006	cg08744989	3.1265719575001e-06	SLAMF1_F24
189007	cg22079238	1.08688735323736e-06	SLAMF1_F24
189008	cg00357888	-3.79148528592674e-06	SLAMF1_F24
189009	cg07768107	-1.78988527229e-07	SLAMF1_F24
189010	cg15278390	-2.01913473313283e-06	SLAMF1_F24
189011	cg18280859	6.03774912760412e-06	SLAMF1_F24
189012	cg12527684	-7.88453071964431e-06	SLAMF1_F24
189013	cg27554147	-2.90534311322591e-07	SLAMF1_F24
189014	cg25435377	6.51429363755874e-07	SLAMF1_F24
189015	cg26507427	-3.90731821754982e-06	SLAMF1_F24
189016	cg27421491	8.85319029720215e-07	SLAMF1_F24
189017	cg10175316	4.11375499736325e-06	SLAMF1_F24
189018	cg08789394	4.79833937649669e-07	SLAMF1_F24
189019	cg08239141	-1.94578259568487e-07	SLAMF1_F24
189020	cg19149957	1.22532741187146e-07	SLAMF1_F24
189021	cg16501436	8.55217149813011e-08	SLAMF1_F24
189022	cg15438229	-1.0779008579096e-06	SLAMF1_F24
189023	cg23036148	-1.09013810634238e-06	SLAMF1_F24
189024	cg26629960	-5.88779821777287e-08	SLAMF1_F24
189025	cg17590938	-5.20077549424519e-07	SLAMF1_F24
189026	cg19694398	1.32341093377149e-06	SLAMF1_F24
189027	cg21396517	4.9609945454919e-07	SLAMF1_F24
189028	cg05774166	-2.14628169245476e-06	SLAMF1_F24
189029	cg12804176	5.03265675112192e-06	SLAMF1_F24
189030	cg14556592	4.42884439876617e-06	SLAMF1_F24
189031	cg17814365	-1.67492623090322e-06	SLAMF1_F24
189032	cg09144520	2.68702449030634e-06	SLAMF1_F24
189033	cg23310143	6.15160841218022e-06	SLAMF1_F24
189034	cg11861977	-3.78041963356918e-07	SLAMF1_F24
189035	cg09568555	-3.7647456886095e-07	SLAMF1_F24
189036	cg20298802	3.75883615493234e-06	SLAMF1_F24
189037	cg17544838	1.92194254774265e-06	SLAMF1_F24
189038	cg02978503	3.0169277839627e-06	SLAMF1_F24
189039	cg20254598	2.72889838541326e-07	SLAMF1_F24
189040	cg07950608	4.04762019397634e-06	SLAMF1_F24
189041	cg13505705	-7.93674568397173e-07	SLAMF1_F24
189042	cg15603184	-2.28497320031842e-07	SLAMF1_F24
189043	cg17000410	-4.71766840072042e-07	SLAMF1_F24
189044	cg20310149	-3.38646078904348e-07	SLAMF1_F24
189045	cg15612382	-1.49231123417166e-06	SLAMF1_F24
189046	cg14521562	-3.33378572040005e-06	SLAMF1_F24
189047	cg19668500	-7.52889704534485e-07	SLAMF1_F24
189048	cg21204379	-1.81346097435845e-07	SLAMF1_F24
189049	cg11073382	1.50484089692008e-06	SLAMF1_F24
189050	cg05877945	2.48487685038493e-06	SLAMF1_F24
189051	cg18286862	8.69412733667028e-06	SLAMF1_F24
189052	cg15626421	1.54937426325124e-07	SLAMF1_F24
189053	cg24633833	9.64012461227869e-07	SLAMF1_F24
189054	cg11168326	2.71711762868363e-06	SLAMF1_F24
189055	cg13647758	4.79042229765768e-07	SLAMF1_F24
189056	cg11370887	-6.32301610503913e-07	SLAMF1_F24
189057	cg04018738	5.8479885452305e-06	SLAMF1_F24
189058	cg20758932	-3.96628693336745e-06	SLAMF1_F24
189059	cg10929447	-6.33528562079229e-06	SLAMF1_F24
189060	cg25880008	-1.31921132081064e-06	SLAMF1_F24
189061	cg22332666	1.80540737830846e-06	SLAMF1_F24
189062	cg01039441	-3.00319795086055e-07	SLAMF1_F24
189063	cg09736073	-1.10088306108064e-06	SLAMF1_F24
189064	cg14276388	1.17273425573195e-06	SLAMF1_F24
189065	cg03027227	1.93090307472917e-06	SLAMF1_F24
189066	cg20886184	4.1399031044944e-07	SLAMF1_F24
189067	cg18803869	-4.5159484643939e-07	SLAMF1_F24
189068	cg09135318	-1.04158080091657e-05	SLAMF1_F24
189069	cg26544028	6.05661630732304e-06	SLAMF1_F24
189070	cg08062206	3.40455855872223e-06	SLAMF1_F24
189071	cg07312083	-3.1511164174436e-07	SLAMF1_F24
189072	cg02190610	-4.39924754307338e-07	SLAMF1_F24
189073	cg11782729	-1.44028200413819e-06	SLAMF1_F24
189074	cg00957684	-6.16750551047722e-08	SLAMF1_F24
189075	cg00159764	-2.59188022754168e-06	SLAMF1_F24
189076	cg07929114	2.88968952090493e-06	SLAMF1_F24
189077	cg19488431	1.20055073891363e-06	SLAMF1_F24
189078	cg17609780	1.35193858591319e-06	SLAMF1_F24
189079	cg14475362	2.06193581389519e-06	SLAMF1_F24
189080	cg09774854	2.91378321288217e-06	SLAMF1_F24
189081	cg15747474	2.79441944616098e-06	SLAMF1_F24
189082	cg23165431	-1.07955234147198e-06	SLAMF1_F24
189083	cg12032885	-6.4593256124301e-07	SLAMF1_F24
189084	cg16275739	2.12486407021552e-07	SLAMF1_F24
189085	cg19621268	-8.31564019860084e-07	SLAMF1_F24
189086	cg27030081	-1.62828067967996e-06	SLAMF1_F24
189087	cg02746108	-2.06535274127032e-05	SLAMF1_F24
189088	cg00721951	-5.35284194322107e-06	SLAMF1_F24
189089	cg00727673	2.92485526905942e-06	SLAMF1_F24
189090	cg16930467	3.86778014502084e-06	SLAMF1_F24
189091	ch.10.896173F	-2.84618530301433e-06	SLAMF1_F24
189092	cg18894605	-1.08237641460267e-05	SLAMF1_F24
189093	cg18797872	8.02725050436374e-06	SLAMF1_F24
189094	cg14021550	-1.94038650285386e-06	SLAMF1_F24
189095	cg15761904	1.15921847482863e-06	SLAMF1_F24
189096	cg08691318	-3.47820675021083e-07	SLAMF1_F24
189097	cg10158720	-7.75419836186293e-07	SLAMF1_F24
189098	cg11971918	1.13864495743229e-06	SLAMF1_F24
189099	cg11831981	-2.19414934122671e-06	SLAMF1_F24
189100	cg11847454	1.759370398712e-06	SLAMF1_F24
189101	cg14258857	-4.85752427897229e-09	SLAMF1_F24
189102	cg15597818	2.43397181350191e-06	SLAMF1_F24
189103	cg25211911	-2.39739020359073e-07	SLAMF1_F24
189104	cg15830600	-6.35939838072365e-06	SLAMF1_F24
189105	cg00682015	2.67634444929117e-07	SLAMF1_F24
189106	cg05699354	-6.07493360756728e-08	SLAMF1_F24
189107	cg06298729	1.05297080288869e-06	SLAMF1_F24
189108	cg05318567	-1.22487708683899e-06	SLAMF1_F24
189109	cg12724901	-6.10266638729044e-07	SLAMF1_F24
189110	cg05641698	4.64868888976072e-07	SLAMF1_F24
189111	cg18449997	-2.55310341911218e-07	SLAMF1_F24
189112	cg07299322	-3.99335191910787e-07	SLAMF1_F24
189113	cg09147159	1.33958068465204e-06	SLAMF1_F24
189114	cg13249996	3.50200682643687e-06	SLAMF1_F24
189115	cg26197690	-2.96486502282343e-08	SLAMF1_F24
189116	cg23200506	-2.1136510745995e-06	SLAMF1_F24
189117	cg07108916	2.64228478284845e-07	SLAMF1_F24
189118	cg13080151	1.22800486409236e-07	SLAMF1_F24
189119	cg18431856	3.49189999182813e-06	SLAMF1_F24
189120	cg17634927	-9.07425552326777e-06	SLAMF1_F24
189121	cg01022455	-1.08811405513207e-06	SLAMF1_F24
189122	cg03231437	2.64661500676265e-06	SLAMF1_F24
189123	cg13936803	7.24856241231749e-07	SLAMF1_F24
189124	cg00477378	-1.33393480319448e-07	SLAMF1_F24
189125	cg12496673	4.05012356213474e-06	SLAMF1_F24
189126	cg01277615	3.25682401198891e-06	SLAMF1_F24
189127	cg27116787	-9.33249141035781e-08	SLAMF1_F24
189128	cg22793988	7.40404940181825e-08	SLAMF1_F24
189129	cg14571092	5.41752331214294e-07	SLAMF1_F24
189130	cg04675616	-1.25114718745392e-06	SLAMF1_F24
189131	cg07892738	2.58877425897446e-06	SLAMF1_F24
189132	cg26338105	-1.60567897664824e-06	SLAMF1_F24
189133	cg18018581	-1.21329894397303e-06	SLAMF1_F24
189134	cg23035419	-2.19099234549106e-06	SLAMF1_F24
189135	cg09826550	4.8698102278668e-07	SLAMF1_F24
189136	cg04012600	2.97965401938538e-06	SLAMF1_F24
189137	ch.17.59059R	-5.85964895047156e-08	SLAMF1_F24
189138	cg20868898	-6.91379643611532e-07	SLAMF1_F24
189139	cg17986407	-2.96575907664969e-06	SLAMF1_F24
189140	cg16029876	1.28745033155917e-06	SLAMF1_F24
189141	cg12844662	-2.55945830875043e-06	SLAMF1_F24
189142	cg13376929	2.73011187428232e-07	SLAMF1_F24
189143	cg00167717	-3.3200543726335e-06	SLAMF1_F24
189144	cg02423574	-4.30837557573074e-06	SLAMF1_F24
189145	cg10715092	-5.98550515650816e-06	SLAMF1_F24
189146	cg01883676	1.39967180314906e-06	SLAMF1_F24
189147	cg14689544	-2.08100007451645e-06	SLAMF1_F24
189148	cg03830926	4.54090788941699e-06	SLAMF1_F24
189149	cg05100113	1.75677160825254e-07	SLAMF1_F24
189150	ch.10.290763R	-1.00423453924952e-05	SLAMF1_F24
189151	cg11442185	1.2018913837216e-07	SLAMF1_F24
189152	cg09820844	-9.70507105287294e-07	SLAMF1_F24
189153	cg22403154	-1.94870496061502e-06	SLAMF1_F24
189154	cg11784101	9.55611679957242e-08	SLAMF1_F24
189155	cg27410837	-1.52439818627437e-07	SLAMF1_F24
189156	cg01759136	-2.7215626022005e-07	SLAMF1_F24
189157	cg23686782	-1.15745893359741e-06	SLAMF1_F24
189158	cg04876998	6.94300084336635e-06	SLAMF1_F24
189159	cg09641689	3.54095534289176e-10	SLAMF1_F24
189160	cg16922617	3.0470789295534e-07	SLAMF1_F24
189161	cg10628982	3.78469934092084e-08	SLAMF1_F24
189162	cg21657580	4.44434491782562e-06	SLAMF1_F24
189163	cg14541653	-3.32573222951584e-06	SLAMF1_F24
189164	cg27441354	1.44085437125528e-06	SLAMF1_F24
189165	cg00304844	-1.50830973385798e-06	SLAMF1_F24
189166	cg25431093	3.18632985617622e-07	SLAMF1_F24
189167	cg11876492	-1.49527563399544e-06	SLAMF1_F24
189168	cg12268263	1.52916701410785e-06	SLAMF1_F24
189169	cg12295671	3.20532685377598e-06	SLAMF1_F24
189170	cg15017004	6.48983708814066e-07	SLAMF1_F24
189171	cg14400073	-5.35086850946048e-07	SLAMF1_F24
189172	cg05681072	-4.4849180311423e-06	SLAMF1_F24
189173	cg07549195	3.45412145230216e-06	SLAMF1_F24
189174	cg11005651	-1.56133509644096e-06	SLAMF1_F24
189175	cg22562234	8.94706285352642e-06	SLAMF1_F24
189176	cg05071713	3.01563156563387e-06	SLAMF1_F24
189177	cg15320998	2.63623415791796e-06	SLAMF1_F24
189178	cg12422821	4.02744152887059e-06	SLAMF1_F24
189179	cg15896182	1.20300977055796e-07	SLAMF1_F24
189180	cg19349146	-4.02024064990163e-06	SLAMF1_F24
189181	cg07722359	8.85037961829508e-06	SLAMF1_F24
189182	cg26413708	-3.8230415086415e-06	SLAMF1_F24
189183	cg01894959	-9.00646537800234e-07	SLAMF1_F24
189184	cg05072326	6.93194998185642e-07	SLAMF1_F24
189185	cg08388111	-1.74804685702424e-06	SLAMF1_F24
189186	cg26145096	-2.28078908588415e-06	SLAMF1_F24
189187	cg15084122	-7.80831407507907e-07	SLAMF1_F24
189188	cg18645493	-3.08484498792839e-06	SLAMF1_F24
189189	cg02771587	-2.24830187930516e-07	SLAMF1_F24
189190	cg21572316	1.0050857857532e-06	SLAMF1_F24
189191	cg11377030	-1.08606456270997e-06	SLAMF1_F24
189192	cg23482427	-2.58512064180153e-06	SLAMF1_F24
189193	cg17200460	-1.04100950087627e-05	SLAMF1_F24
189194	cg17981554	-1.64172105704442e-07	SLAMF1_F24
189195	cg02968961	4.7618213844791e-07	SLAMF1_F24
189196	cg17798208	3.99047775447425e-07	SLAMF1_F24
189197	cg04348296	-1.91208795263939e-06	SLAMF1_F24
189198	cg26707664	5.35332181162272e-06	SLAMF1_F24
189199	cg03477813	-1.88038884549261e-06	SLAMF1_F24
189200	cg16575075	-2.33367160395529e-06	SLAMF1_F24
189201	cg19856603	-3.65815138248736e-06	SLAMF1_F24
189202	cg27092877	3.74641929301187e-06	SLAMF1_F24
189203	cg02644867	1.15479046436715e-05	SLAMF1_F24
189204	cg20545775	8.99446342532769e-07	SLAMF1_F24
189205	cg16263775	1.86591923219834e-06	SLAMF1_F24
189206	cg08439659	-2.80295340633153e-06	SLAMF1_F24
189207	cg17019874	2.88619064931637e-07	SLAMF1_F24
189208	cg09835421	2.43797636951963e-06	SLAMF1_F24
189209	cg22343299	7.04303127102136e-07	SLAMF1_F24
189210	cg08672241	2.33171387164074e-06	SLAMF1_F24
189211	cg23055303	-1.58529868277645e-06	SLAMF1_F24
189212	cg25636820	2.52795058187478e-06	SLAMF1_F24
189213	cg02327773	-6.33648734253665e-07	SLAMF1_F24
189214	cg04367252	-9.55034337712846e-07	SLAMF1_F24
189215	cg17707487	6.94379928395346e-07	SLAMF1_F24
189216	cg11631498	-7.70517453757303e-06	SLAMF1_F24
189217	cg10427540	-4.50581567191524e-07	SLAMF1_F24
189218	cg05927401	5.65420990332252e-07	SLAMF1_F24
189219	cg06557845	6.76618103607512e-06	SLAMF1_F24
189220	cg08188594	6.70613490347827e-08	SLAMF1_F24
189221	cg01435331	-4.86212357496044e-06	SLAMF1_F24
189222	cg04075264	9.2736421034061e-07	SLAMF1_F24
189223	cg25102002	4.60572445474723e-07	SLAMF1_F24
189224	cg09293699	-5.57802291013651e-07	SLAMF1_F24
189225	cg22087789	-1.05456889797817e-06	SLAMF1_F24
189226	cg12902688	6.98939981286262e-07	SLAMF1_F24
189227	cg13703663	-1.97218069997713e-06	SLAMF1_F24
189228	cg06123807	1.55020120266273e-06	SLAMF1_F24
189229	cg22652747	-6.27496223432126e-06	SLAMF1_F24
189230	cg13619670	4.07144192769725e-06	SLAMF1_F24
189231	cg05225934	-1.21285976852104e-07	SLAMF1_F24
189232	cg08916879	4.60657974793027e-06	SLAMF1_F24
189233	cg22232535	2.49163315794423e-06	SLAMF1_F24
189234	cg05869837	3.37541302947175e-06	SLAMF1_F24
189235	cg06700762	-1.89101524111899e-06	SLAMF1_F24
189236	cg04134096	2.48740423951981e-06	SLAMF1_F24
189237	ch.8.19126096F	5.75195783953851e-07	SLAMF1_F24
189238	cg00678322	-6.19201823504081e-07	SLAMF1_F24
189239	cg01051642	-1.73553951377619e-07	SLAMF1_F24
189240	cg11542469	-1.3068856703341e-08	SLAMF1_F24
189241	cg22450460	2.86658942700355e-07	SLAMF1_F24
189242	cg08705329	-3.04393173164679e-06	SLAMF1_F24
189243	cg10061129	-1.54482035571917e-06	SLAMF1_F24
189244	cg01458121	1.12083589870342e-06	SLAMF1_F24
189245	cg17587023	-1.19450686374553e-07	SLAMF1_F24
189246	cg27425479	-2.30885035922334e-06	SLAMF1_F24
189247	cg01299216	9.5649591549547e-06	SLAMF1_F24
189248	cg08258259	2.05019070759873e-07	SLAMF1_F24
189249	cg21116871	3.33086763078182e-07	SLAMF1_F24
189250	cg06564566	6.08857572570846e-07	SLAMF1_F24
189251	cg17216549	2.88414412997356e-06	SLAMF1_F24
189252	cg24687806	6.78452537736615e-06	SLAMF1_F24
189253	cg17082800	1.25275777147964e-06	SLAMF1_F24
189254	cg18730905	4.95338437129802e-06	SLAMF1_F24
189255	cg08938584	4.86076508645914e-06	SLAMF1_F24
189256	cg24453014	-2.195997674516e-06	SLAMF1_F24
189257	cg04420752	-2.04248756637348e-07	SLAMF1_F24
189258	cg17001328	-1.16939301470194e-06	SLAMF1_F24
189259	cg00920579	1.13903321490703e-06	SLAMF1_F24
189260	cg16701917	-2.84744354490158e-07	SLAMF1_F24
189261	cg22374290	-1.75396437400886e-07	SLAMF1_F24
189262	cg04217016	-5.18794083812542e-06	SLAMF1_F24
189263	cg14140830	-4.2148878171596e-08	SLAMF1_F24
189264	cg09163516	3.13670076734258e-06	SLAMF1_F24
189265	cg13883633	2.48274604886979e-06	SLAMF1_F24
189266	cg06495547	3.40800496112094e-06	SLAMF1_F24
189267	cg13590117	3.69123947343068e-07	SLAMF1_F24
189268	cg24696967	-1.91519904493543e-06	SLAMF1_F24
189269	cg17523822	-2.85066126631635e-06	SLAMF1_F24
189270	cg02425644	-1.06838876507113e-06	SLAMF1_F24
189271	cg04892487	-1.44808861782487e-07	SLAMF1_F24
189272	cg23898701	5.81067309194196e-06	SLAMF1_F24
189273	cg22614355	-1.26829550959804e-07	SLAMF1_F24
189274	cg13453374	3.85367824878656e-07	SLAMF1_F24
189275	cg17268574	-5.96822017461537e-07	SLAMF1_F24
189276	cg12255924	-3.65946634684624e-07	SLAMF1_F24
189277	cg04555228	-1.86596903720949e-07	SLAMF1_F24
189278	cg11835209	2.3140283748723e-06	SLAMF1_F24
189279	cg20802407	-5.9765318589115e-06	SLAMF1_F24
189280	cg14070039	2.14153279638211e-06	SLAMF1_F24
189281	cg08147226	1.433919855812e-06	SLAMF1_F24
189282	cg21984374	-2.71320135263902e-06	SLAMF1_F24
189283	cg21686448	3.04129984939913e-06	SLAMF1_F24
189284	cg18450500	-3.72787832674048e-07	SLAMF1_F24
189285	cg10266189	6.35570812383337e-07	SLAMF1_F24
189286	cg12610061	1.04751129266475e-07	SLAMF1_F24
189287	cg19978550	3.18178717477579e-06	SLAMF1_F24
189288	cg20477544	-7.81597920609933e-06	SLAMF1_F24
189289	cg12648007	6.43963678824386e-09	SLAMF1_F24
189290	cg20150647	1.62855335062879e-06	SLAMF1_F24
189291	cg14451846	3.84101208278519e-06	SLAMF1_F24
189292	cg22919173	-3.33046918548019e-06	SLAMF1_F24
189293	cg03161498	-5.58913614657284e-06	SLAMF1_F24
189294	cg24406728	-3.36805749358167e-06	SLAMF1_F24
189295	cg15663678	-1.63915494260922e-07	SLAMF1_F24
189296	cg24865292	3.72599292096751e-08	SLAMF1_F24
189297	cg05801066	9.36701733854516e-07	SLAMF1_F24
189298	cg02981368	8.52788420039216e-07	SLAMF1_F24
189299	cg01899437	6.53456065864216e-07	SLAMF1_F24
189300	cg26475360	-1.2247338893677e-05	SLAMF1_F24
189301	cg06927481	2.43385875735042e-06	SLAMF1_F24
189302	cg07955209	2.99680793719241e-06	SLAMF1_F24
189303	cg22519482	1.49093959956137e-07	SLAMF1_F24
189304	cg22294063	-2.60482542732922e-06	SLAMF1_F24
189305	cg26693760	-1.24126464352404e-07	SLAMF1_F24
189306	cg09796216	9.1680420072298e-08	SLAMF1_F24
189307	cg24975842	1.66897381401179e-05	SLAMF1_F24
189308	cg16008497	1.04487228855076e-05	SLAMF1_F24
189309	cg24627948	6.58546948234559e-07	SLAMF1_F24
189310	cg27092995	-2.67119601238951e-06	SLAMF1_F24
189311	cg07931431	6.2375893455693e-06	SLAMF1_F24
189312	cg13600216	3.65825583536279e-06	SLAMF1_F24
189313	cg06248699	4.6149677590045e-06	SLAMF1_F24
189314	cg13780782	4.2593812947679e-07	SLAMF1_F24
189315	cg21288693	-8.54934865272467e-08	SLAMF1_F24
189316	cg20857372	1.38880437638014e-06	SLAMF1_F24
189317	cg09856410	-3.70536150501916e-08	SLAMF1_F24
189318	cg24267038	1.50050392865753e-07	SLAMF1_F24
189319	cg12016684	-5.98771044828974e-06	SLAMF1_F24
189320	cg01878462	-1.71466467001162e-07	SLAMF1_F24
189321	cg16516691	-3.09084058992751e-07	SLAMF1_F24
189322	cg06859321	1.81302779502629e-06	SLAMF1_F24
189323	cg14100137	6.22571460125432e-06	SLAMF1_F24
189324	cg26475306	-1.28672909693713e-07	SLAMF1_F24
189325	cg26574448	3.99136432515425e-06	SLAMF1_F24
189326	cg06756624	-2.86259753043836e-07	SLAMF1_F24
189327	cg14695316	6.60849913675612e-06	SLAMF1_F24
189328	cg06756164	-2.66204672994805e-06	SLAMF1_F24
189329	cg27342759	2.28743164083058e-06	SLAMF1_F24
189330	cg01922485	1.25971199488764e-05	SLAMF1_F24
189331	cg02758870	-2.01138694624995e-07	SLAMF1_F24
189332	cg15232406	2.39293915697185e-06	SLAMF1_F24
189333	cg07192857	1.07843504806009e-08	SLAMF1_F24
189334	cg05731021	-6.60465050724983e-08	SLAMF1_F24
189335	cg10737766	-3.92814682766505e-07	SLAMF1_F24
189336	cg13916874	1.92693900875502e-06	SLAMF1_F24
189337	cg26389684	-4.44030752251385e-08	SLAMF1_F24
189338	cg13869971	3.42688448082195e-07	SLAMF1_F24
189339	cg12498630	1.53937371608965e-06	SLAMF1_F24
189340	cg13412106	-1.80656616329272e-07	SLAMF1_F24
189341	cg07061765	2.56145859846045e-06	SLAMF1_F24
189342	cg08767460	2.10539912133759e-06	SLAMF1_F24
189343	cg11113436	-4.20360291221163e-06	SLAMF1_F24
189344	cg24011488	-1.25383669169287e-06	SLAMF1_F24
189345	cg26378680	-4.53833745109649e-07	SLAMF1_F24
189346	cg02819722	-5.7862272590733e-07	SLAMF1_F24
189347	cg24640561	-2.41506201000815e-06	SLAMF1_F24
189348	cg00482162	-1.00762420703602e-06	SLAMF1_F24
189349	cg27475680	-5.84501256497637e-06	SLAMF1_F24
189350	cg18746978	6.38046545840107e-06	SLAMF1_F24
189351	cg13385568	6.04946449788521e-06	SLAMF1_F24
189352	cg13415069	3.53962864729069e-06	SLAMF1_F24
189353	cg25520324	7.86085344277727e-06	SLAMF1_F24
189354	cg19864345	-3.108697717663e-06	SLAMF1_F24
189355	cg11489945	-1.6200309030337e-06	SLAMF1_F24
189356	cg12289617	1.38942463846944e-06	SLAMF1_F24
189357	cg04049089	4.48831575089603e-07	SLAMF1_F24
189358	cg00308130	4.76112611034479e-06	SLAMF1_F24
189359	cg00032227	-2.40932916413919e-07	SLAMF1_F24
189360	cg23313900	-2.42475852529432e-07	SLAMF1_F24
189361	cg00368565	-2.41682554617038e-08	SLAMF1_F24
189362	cg01778384	1.17229868121378e-06	SLAMF1_F24
189363	cg01536436	1.39678904843959e-06	SLAMF1_F24
189364	cg22689366	-2.22040046568469e-06	SLAMF1_F24
189365	cg08865161	-9.93708148389878e-06	SLAMF1_F24
189366	cg15496085	1.22475857734913e-06	SLAMF1_F24
189367	cg11429271	-1.03258839573086e-07	SLAMF1_F24
189368	cg12900170	-2.84113231540623e-09	SLAMF1_F24
189369	cg01314491	-7.06140365024044e-06	SLAMF1_F24
189370	cg09575960	4.13353210844324e-06	SLAMF1_F24
189371	cg08523361	7.54186439353637e-07	SLAMF1_F24
189372	cg11957449	4.05740459226812e-06	SLAMF1_F24
189373	cg23654855	-2.69910825637379e-06	SLAMF1_F24
189374	cg11838071	3.50036673068638e-07	SLAMF1_F24
189375	cg07172248	-1.22866127008505e-06	SLAMF1_F24
189376	cg20900869	1.70106692337537e-06	SLAMF1_F24
189377	cg26821745	1.95056504191837e-06	SLAMF1_F24
189378	cg04735544	-2.04654214882983e-07	SLAMF1_F24
189379	cg06793691	5.31611171553283e-08	SLAMF1_F24
189380	cg01736253	-1.80123138991608e-06	SLAMF1_F24
189381	cg25447269	4.7971731555438e-06	SLAMF1_F24
189382	cg18457944	1.71183186829178e-05	SLAMF1_F24
189383	cg26557896	-7.17542634728457e-08	SLAMF1_F24
189384	cg19237809	5.3176518176786e-07	SLAMF1_F24
189385	cg26505713	-1.4537900178834e-06	SLAMF1_F24
189386	cg17301052	4.21828314637918e-07	SLAMF1_F24
189387	cg00145303	4.34686433150425e-06	SLAMF1_F24
189388	cg22785561	3.11530658626702e-06	SLAMF1_F24
189389	cg25638656	-2.57288132346544e-07	SLAMF1_F24
189390	cg25635004	5.6419164656954e-06	SLAMF1_F24
189391	cg21383282	3.9161432997803e-06	SLAMF1_F24
189392	cg18028711	-9.88710098074848e-07	SLAMF1_F24
189393	cg16757658	1.23925123775515e-08	SLAMF1_F24
189394	cg05827233	-3.53720603158978e-06	SLAMF1_F24
189395	cg26994283	5.50430475254085e-06	SLAMF1_F24
189396	cg04160645	-4.30522590780208e-06	SLAMF1_F24
189397	cg10654390	8.53295602549244e-06	SLAMF1_F24
189398	cg16480692	4.62499923359725e-07	SLAMF1_F24
189399	cg24677671	1.4356111200981e-07	SLAMF1_F24
189400	cg23472714	-1.55404328021928e-06	SLAMF1_F24
189401	cg05119469	-1.96142284743315e-07	SLAMF1_F24
189402	cg04062104	1.66628939048366e-06	SLAMF1_F24
189403	cg26931475	-8.35126488247417e-07	SLAMF1_F24
189404	cg01440309	-4.53002054814062e-07	SLAMF1_F24
189405	cg12269116	-2.32741484119458e-07	SLAMF1_F24
189406	cg25014395	2.41113788489724e-06	SLAMF1_F24
189407	cg23768860	3.31979730161497e-06	SLAMF1_F24
189408	cg19458741	4.28817287931032e-06	SLAMF1_F24
189409	cg09279037	4.87661611841118e-08	SLAMF1_F24
189410	cg03631103	-7.69256857046571e-07	SLAMF1_F24
189411	cg03371404	-5.27966286270508e-08	SLAMF1_F24
189412	cg12238174	4.64378931522271e-06	SLAMF1_F24
189413	cg08300930	5.30339880735353e-07	SLAMF1_F24
189414	cg19632217	6.55173379428652e-06	SLAMF1_F24
189415	cg04236178	1.34346475944616e-06	SLAMF1_F24
189416	cg21053089	-4.22672793862565e-07	SLAMF1_F24
189417	cg24289452	1.82193554508946e-05	SLAMF1_F24
189418	cg15385224	2.05760118467447e-06	SLAMF1_F24
189419	cg14596247	-7.69037621279989e-08	SLAMF1_F24
189420	cg02129962	3.04127466261068e-06	SLAMF1_F24
189421	cg13388635	-2.00161825320105e-06	SLAMF1_F24
189422	cg22825220	1.97752729125046e-06	SLAMF1_F24
189423	cg01421264	-7.66528599674722e-07	SLAMF1_F24
189424	cg00271154	-6.65635038324202e-08	SLAMF1_F24
189425	cg20491397	-3.28517515961132e-08	SLAMF1_F24
189426	cg14289852	2.68962636266191e-06	SLAMF1_F24
189427	cg03570572	3.46736923468154e-06	SLAMF1_F24
189428	cg14864071	2.40219905482599e-06	SLAMF1_F24
189429	cg17596965	-8.48942710856854e-07	SLAMF1_F24
189430	cg05044414	-4.64265252415739e-06	SLAMF1_F24
189431	cg17194240	-1.37769448544816e-07	SLAMF1_F24
189432	cg10301030	-4.50900161425606e-06	SLAMF1_F24
189433	cg09197332	6.23886434693516e-07	SLAMF1_F24
189434	cg17767931	4.7588929245894e-08	SLAMF1_F24
189435	cg23577610	9.29059712410207e-06	SLAMF1_F24
189436	cg00844120	3.03713822499143e-06	SLAMF1_F24
189437	cg27008780	1.61316594178858e-07	SLAMF1_F24
189438	cg09265662	2.45396135266767e-06	SLAMF1_F24
189439	cg12506582	2.96812670094413e-06	SLAMF1_F24
189440	cg10734450	6.86323433649098e-07	SLAMF1_F24
189441	cg09338170	-1.37909325807282e-06	SLAMF1_F24
189442	cg18529415	4.67572311122196e-06	SLAMF1_F24
189443	cg08682153	-3.75088808625478e-06	SLAMF1_F24
189444	cg06758980	1.49013567320309e-07	SLAMF1_F24
189445	cg11694510	-2.12768812457788e-06	SLAMF1_F24
189446	cg07089892	-8.65141431158693e-08	SLAMF1_F24
189447	cg06138214	-2.72760692813756e-07	SLAMF1_F24
189448	cg01009920	2.36674412935712e-06	SLAMF1_F24
189449	cg17039654	-3.13341935000849e-07	SLAMF1_F24
189450	cg04238737	-3.72602619830316e-06	SLAMF1_F24
189451	cg04895369	-6.93501754535409e-06	SLAMF1_F24
189452	cg16857801	2.61117880631988e-06	SLAMF1_F24
189453	cg20151365	1.15184260342475e-06	SLAMF1_F24
189454	cg25269569	-1.95892671156514e-06	SLAMF1_F24
189455	cg12319429	1.82317020502224e-06	SLAMF1_F24
189456	cg01123605	-5.53407828474178e-06	SLAMF1_F24
189457	cg13059459	1.14702507701764e-06	SLAMF1_F24
189458	cg15553840	5.72670159086092e-07	SLAMF1_F24
189459	cg18917291	-3.33831881288652e-07	SLAMF1_F24
189460	cg19547392	5.71836474547523e-07	SLAMF1_F24
189461	cg08379586	-8.29680612021086e-07	SLAMF1_F24
189462	cg01902510	3.14421449375849e-09	SLAMF1_F24
189463	cg20483936	1.79804173081234e-06	SLAMF1_F24
189464	cg05380003	3.02964805305799e-06	SLAMF1_F24
189465	cg14688708	7.00872474193869e-07	SLAMF1_F24
189466	cg12058587	4.42590799159647e-06	SLAMF1_F24
189467	cg25807722	7.3820814818943e-07	SLAMF1_F24
189468	cg09060608	5.64997538953966e-07	SLAMF1_F24
189469	cg16904243	1.29654447800044e-06	SLAMF1_F24
189470	cg27000944	-5.15770608905441e-06	SLAMF1_F24
189471	cg10115498	-3.77738885633655e-06	SLAMF1_F24
189472	cg27192813	8.68415161353571e-07	SLAMF1_F24
189473	cg16102109	2.8852233480703e-06	SLAMF1_F24
189474	cg21208157	-2.97350134752458e-06	SLAMF1_F24
189475	cg22118858	-3.68530723806275e-07	SLAMF1_F24
189476	cg07570791	-6.75765524949767e-06	SLAMF1_F24
189477	cg05607246	-4.26270914932996e-07	SLAMF1_F24
189478	cg16084841	-2.03604519161236e-06	SLAMF1_F24
189479	cg00469995	9.15174304042046e-07	SLAMF1_F24
189480	cg20513916	7.61674530949761e-06	SLAMF1_F24
189481	cg13994079	2.73908922978158e-07	SLAMF1_F24
189482	cg01197584	9.10525386046434e-08	SLAMF1_F24
189483	cg06801544	-4.55290040081603e-08	SLAMF1_F24
189484	cg13151103	-1.33463066892758e-06	SLAMF1_F24
189485	cg14143166	-4.85071828981849e-06	SLAMF1_F24
189486	cg15791413	-5.55477492830068e-07	SLAMF1_F24
189487	cg09251074	-2.49452341945673e-06	SLAMF1_F24
189488	cg17687448	-5.83730623607713e-06	SLAMF1_F24
189489	cg15897546	-1.32858936267706e-06	SLAMF1_F24
189490	cg07285386	9.64507761540765e-06	SLAMF1_F24
189491	cg24911303	9.53043140854726e-07	SLAMF1_F24
189492	cg21423823	-1.44119196311465e-06	SLAMF1_F24
189493	cg17003694	1.66405779262106e-06	SLAMF1_F24
189494	cg26785823	3.09578382735637e-06	SLAMF1_F24
189495	cg19538586	-2.98413916314451e-07	SLAMF1_F24
189496	cg04976697	1.14145950860145e-06	SLAMF1_F24
189497	cg10231902	6.20776483169756e-06	SLAMF1_F24
189498	cg04741133	-1.90591250964153e-07	SLAMF1_F24
189499	cg15446202	-1.75085784920689e-06	SLAMF1_F24
189500	cg01891622	1.92025380978413e-06	SLAMF1_F24
189501	cg05317630	-1.29942413795872e-07	SLAMF1_F24
189502	cg04459144	8.22670770840532e-08	SLAMF1_F24
189503	cg13529640	-7.66857570989311e-07	SLAMF1_F24
189504	cg27398117	-8.70207715614093e-06	SLAMF1_F24
189505	cg09839908	7.46307245059998e-07	SLAMF1_F24
189506	cg13499067	-7.76712226622098e-07	SLAMF1_F24
189507	cg01513806	-3.77763516906514e-06	SLAMF1_F24
189508	cg20725586	4.30630920149284e-06	SLAMF1_F24
189509	cg08248481	-6.78379833739267e-07	SLAMF1_F24
189510	cg01233518	4.24345393240583e-06	SLAMF1_F24
189511	cg14094375	2.13085064985725e-06	SLAMF1_F24
189512	cg13690588	9.40925503059899e-07	SLAMF1_F24
189513	cg06644359	1.04590931344805e-06	SLAMF1_F24
189514	cg19540430	4.64917377116011e-07	SLAMF1_F24
189515	cg13670531	-6.74528135970143e-07	SLAMF1_F24
189516	cg23986335	2.3319061446298e-07	SLAMF1_F24
189517	cg05718884	-9.83836735791408e-08	SLAMF1_F24
189518	cg23706994	1.83074790564163e-07	SLAMF1_F24
189519	cg03336519	-2.97778530391728e-06	SLAMF1_F24
189520	cg18147606	3.90406593887648e-06	SLAMF1_F24
189521	cg04936446	6.26489675511792e-09	SLAMF1_F24
189522	cg11804357	-2.48219460806732e-06	SLAMF1_F24
189523	cg20442599	2.03633639680046e-06	SLAMF1_F24
189524	cg13350253	2.69865215990077e-06	SLAMF1_F24
189525	cg21942184	-1.00201019791977e-05	SLAMF1_F24
189526	cg00695561	9.07047186025797e-07	SLAMF1_F24
189527	cg23068124	3.37388317426312e-07	SLAMF1_F24
189528	cg03788852	-3.62580532047327e-07	SLAMF1_F24
189529	cg26709695	-6.89301493857395e-07	SLAMF1_F24
189530	cg00702338	1.26481441823822e-08	SLAMF1_F24
189531	cg20352179	5.71998397482145e-07	SLAMF1_F24
189532	cg00968241	2.23784786460358e-05	SLAMF1_F24
189533	cg22522688	8.09782555195125e-06	SLAMF1_F24
189534	cg13549474	1.31758531917313e-06	SLAMF1_F24
189535	cg00104267	-1.27008304052093e-06	SLAMF1_F24
189536	cg17282466	-6.4296050534461e-07	SLAMF1_F24
189537	cg27020349	4.30716087806997e-06	SLAMF1_F24
189538	cg00274399	-1.32565136344889e-06	SLAMF1_F24
189539	cg04465425	-9.03974324043541e-07	SLAMF1_F24
189540	cg02820058	3.94185600940388e-06	SLAMF1_F24
189541	cg00872408	7.7594974668131e-06	SLAMF1_F24
189542	cg25623827	1.34257584384381e-06	SLAMF1_F24
189543	cg02386293	-2.58119957546322e-07	SLAMF1_F24
189544	cg04230050	-3.50632946592758e-06	SLAMF1_F24
189545	cg17730486	3.09429997257945e-07	SLAMF1_F24
189546	cg06194716	-2.72019005515071e-06	SLAMF1_F24
189547	cg27614890	-4.09340903067335e-06	SLAMF1_F24
189548	cg23574748	-1.88752771732946e-06	SLAMF1_F24
189549	cg10850522	5.19485987573145e-06	SLAMF1_F24
189550	cg03205258	-6.12776616303914e-07	SLAMF1_F24
189551	cg24595261	-1.57027848175119e-06	SLAMF1_F24
189552	cg13626571	-4.17129204519242e-06	SLAMF1_F24
189553	cg20301962	1.49859379982941e-06	SLAMF1_F24
189554	cg17915436	9.01862033354708e-07	SLAMF1_F24
189555	cg17213496	2.25713199490714e-07	SLAMF1_F24
189556	cg05485437	3.67836839179769e-06	SLAMF1_F24
189557	cg22132913	-1.17972463390421e-07	SLAMF1_F24
189558	cg17838516	-8.27275497324516e-06	SLAMF1_F24
189559	cg19677967	1.85646002474335e-06	SLAMF1_F24
189560	cg02623628	2.39368032489862e-07	SLAMF1_F24
189561	cg11277090	-2.9982111595049e-06	SLAMF1_F24
189562	cg10601242	1.15970643049e-07	SLAMF1_F24
189563	cg08269974	-4.86071788791036e-06	SLAMF1_F24
189564	cg10287511	5.38340099530296e-08	SLAMF1_F24
189565	cg01888776	-1.71830547962531e-06	SLAMF1_F24
189566	cg00103806	-1.7800918693757e-06	SLAMF1_F24
189567	cg08861569	-6.04646760320529e-07	SLAMF1_F24
189568	cg23544168	1.85730856110663e-06	SLAMF1_F24
189569	cg25554183	-1.39113370797607e-06	SLAMF1_F24
189570	cg25385819	-4.41022022789821e-06	SLAMF1_F24
189571	cg10135341	-1.04816299473814e-06	SLAMF1_F24
189572	cg21968849	-9.12672603875262e-07	SLAMF1_F24
189573	cg21728791	-4.66023435489611e-06	SLAMF1_F24
189574	cg16924963	-9.9592014247783e-07	SLAMF1_F24
189575	cg27442676	-1.21924923332606e-06	SLAMF1_F24
189576	ch.11.967412F	-4.64337526679367e-06	SLAMF1_F24
189577	cg02620395	-2.97928414954472e-07	SLAMF1_F24
189578	cg17738521	-5.65404851162567e-06	SLAMF1_F24
189579	cg07148535	-1.4870903143961e-08	SLAMF1_F24
189580	cg27366379	1.09208417100875e-06	SLAMF1_F24
189581	cg02713706	1.73739703170764e-06	SLAMF1_F24
189582	cg20855242	4.63678541353445e-06	SLAMF1_F24
189583	cg08651249	3.14150508337935e-07	SLAMF1_F24
189584	cg20092356	-1.47467057085589e-08	SLAMF1_F24
189585	cg14948109	-4.47258554005476e-06	SLAMF1_F24
189586	cg17728074	2.23560858459944e-06	SLAMF1_F24
189587	cg11863755	3.21057748571525e-06	SLAMF1_F24
189588	cg07378556	-3.4633173602042e-06	SLAMF1_F24
189589	cg06410231	9.88203233072699e-07	SLAMF1_F24
189590	cg10885645	5.93572076042431e-08	SLAMF1_F24
189591	cg01477838	-1.82149984749648e-06	SLAMF1_F24
189592	cg12805491	5.15860631400539e-06	SLAMF1_F24
189593	cg23605670	1.15939916229153e-05	SLAMF1_F24
189594	cg13289769	-3.37267259927793e-06	SLAMF1_F24
189595	cg19238349	-1.55469689297589e-06	SLAMF1_F24
189596	cg21341928	2.99152545638634e-06	SLAMF1_F24
189597	cg17978223	-3.63367582273044e-06	SLAMF1_F24
189598	cg01843661	1.95409968058881e-06	SLAMF1_F24
189599	cg08975357	-1.37448819805411e-06	SLAMF1_F24
189600	cg02628508	6.7310806430689e-08	SLAMF1_F24
189601	cg01002430	1.13929942810137e-06	SLAMF1_F24
189602	cg22223419	-3.07265892841831e-07	SLAMF1_F24
189603	cg04919944	7.13882627365031e-07	SLAMF1_F24
189604	cg07085749	-2.98177264494032e-06	SLAMF1_F24
189605	cg02344868	-6.06489503744724e-06	SLAMF1_F24
189606	cg21350115	1.01042843720827e-07	SLAMF1_F24
189607	cg18592026	2.54219853988407e-06	SLAMF1_F24
189608	cg01736680	-3.29912496838834e-06	SLAMF1_F24
189609	cg15993834	-2.0059482953654e-06	SLAMF1_F24
189610	cg16909824	4.35731688948883e-07	SLAMF1_F24
189611	cg04887094	9.51003615373106e-07	SLAMF1_F24
189612	cg23529390	-2.21759452923157e-07	SLAMF1_F24
189613	ch.17.1406968R	-4.64648241865623e-07	SLAMF1_F24
189614	cg14113353	-5.81248474188241e-06	SLAMF1_F24
189615	cg18790427	2.64537151665e-06	SLAMF1_F24
189616	cg17494564	3.36743315858228e-06	SLAMF1_F24
189617	cg05773743	1.97206960956018e-06	SLAMF1_F24
189618	cg05232215	4.51884032785481e-06	SLAMF1_F24
189619	cg04581377	-8.07458758928644e-08	SLAMF1_F24
189620	cg23221780	8.36078646668092e-07	SLAMF1_F24
189621	cg15079326	-5.57541426769394e-07	SLAMF1_F24
189622	cg10897651	1.90696999604459e-06	SLAMF1_F24
189623	cg10243421	7.64876344180636e-06	SLAMF1_F24
189624	cg02746900	-4.19637589105587e-06	SLAMF1_F24
189625	cg20871445	3.33548428363721e-07	SLAMF1_F24
189626	cg03714619	-2.38455299828611e-06	SLAMF1_F24
189627	cg03018001	1.72809875019618e-06	SLAMF1_F24
189628	cg14019262	3.55188717382556e-06	SLAMF1_F24
189629	cg24400943	1.86661494266236e-06	SLAMF1_F24
189630	cg26587051	9.94876993946387e-07	SLAMF1_F24
189631	cg10690327	1.91018568562269e-07	SLAMF1_F24
189632	cg07429146	1.2153838375773e-05	SLAMF1_F24
189633	cg26064247	9.45355502929354e-07	SLAMF1_F24
189634	cg16396933	-1.45384498154867e-06	SLAMF1_F24
189635	cg23895090	-2.72508536430638e-06	SLAMF1_F24
189636	cg05162320	2.24453575606331e-06	SLAMF1_F24
189637	cg10345613	8.75119454621067e-07	SLAMF1_F24
189638	cg23205878	4.44163600531195e-08	SLAMF1_F24
189639	cg20791049	-1.30636038691835e-06	SLAMF1_F24
189640	cg26195812	5.63648214991344e-07	SLAMF1_F24
189641	cg12252587	-2.66668943001775e-07	SLAMF1_F24
189642	cg14280171	2.34539812909472e-06	SLAMF1_F24
189643	cg24165638	1.63020519122934e-06	SLAMF1_F24
189644	cg13533616	-3.93116695990945e-06	SLAMF1_F24
189645	cg12294585	-2.3671365572273e-06	SLAMF1_F24
189646	cg16475772	5.56395629869303e-06	SLAMF1_F24
189647	cg04388521	-2.47635237518137e-07	SLAMF1_F24
189648	cg22963239	3.26118462884435e-06	SLAMF1_F24
189649	cg24690747	-1.84989086459621e-06	SLAMF1_F24
189650	cg06473097	3.57040130893807e-06	SLAMF1_F24
189651	cg19188544	1.73031661625954e-06	SLAMF1_F24
189652	cg19578398	-2.79377023172813e-07	SLAMF1_F24
189653	cg10026014	5.06498661508811e-06	SLAMF1_F24
189654	cg20687345	3.17175916750525e-06	SLAMF1_F24
189655	cg13364268	2.42340362807358e-06	SLAMF1_F24
189656	cg06624036	7.88107782713959e-06	SLAMF1_F24
189657	cg23545105	-3.21151962447507e-07	SLAMF1_F24
189658	cg18664508	1.54741509777901e-07	SLAMF1_F24
189659	cg19797739	4.02597046109069e-06	SLAMF1_F24
189660	cg14018575	2.21040910864865e-06	SLAMF1_F24
189661	cg20778915	-2.19780113888577e-05	SLAMF1_F24
189662	cg06004233	-4.56516041330623e-07	SLAMF1_F24
189663	cg12796332	5.51245226159281e-06	SLAMF1_F24
189664	cg06937491	2.43171739376207e-06	SLAMF1_F24
189665	cg13224774	9.46847959627796e-07	SLAMF1_F24
189666	cg12447154	2.34299252715179e-06	SLAMF1_F24
189667	cg06646165	2.22030727150056e-06	SLAMF1_F24
189668	cg14231523	-6.82614756623269e-08	SLAMF1_F24
189669	cg15946310	-1.08488143962529e-06	SLAMF1_F24
189670	cg16144562	-1.24865604590087e-06	SLAMF1_F24
189671	cg16861508	3.36670846893983e-07	SLAMF1_F24
189672	cg07696102	1.37858288315265e-06	SLAMF1_F24
189673	cg02214674	-4.82222879767935e-07	SLAMF1_F24
189674	cg03681786	-9.49984758882055e-08	SLAMF1_F24
189675	cg18340987	-8.84947508645854e-07	SLAMF1_F24
189676	cg04132853	-4.21961483584354e-06	SLAMF1_F24
189677	cg07284460	-4.86014539732741e-07	SLAMF1_F24
189678	cg23998650	-7.05506920603723e-06	SLAMF1_F24
189679	cg27316067	-4.45107543813999e-07	SLAMF1_F24
189680	cg08966591	-1.89292987963223e-06	SLAMF1_F24
189681	cg20377095	-1.90730141370116e-06	SLAMF1_F24
189682	cg21685020	5.4136959433838e-06	SLAMF1_F24
189683	cg01016662	-9.6556796170233e-08	SLAMF1_F24
189684	cg13851927	-1.77711053687707e-07	SLAMF1_F24
189685	cg14436500	-2.24994008367986e-06	SLAMF1_F24
189686	cg09424595	1.18329096782907e-06	SLAMF1_F24
189687	cg08376310	5.16158635365482e-06	SLAMF1_F24
189688	cg13763661	-2.46398812920043e-06	SLAMF1_F24
189689	cg04579095	-1.56090655762984e-07	SLAMF1_F24
189690	cg00659262	3.05347081382477e-06	SLAMF1_F24
189691	cg22897353	-8.87943733094694e-08	SLAMF1_F24
189692	cg04271782	-1.40576228120522e-07	SLAMF1_F24
189693	cg08203012	1.1020539454107e-05	SLAMF1_F24
189694	cg08284876	5.49370948061615e-06	SLAMF1_F24
189695	cg17272374	2.79347607945823e-06	SLAMF1_F24
189696	cg20162206	8.90024559893495e-06	SLAMF1_F24
189697	cg09920555	-3.75590387236406e-07	SLAMF1_F24
189698	cg04410073	5.6839134879074e-08	SLAMF1_F24
189699	cg23541808	-1.51489343456018e-07	SLAMF1_F24
189700	cg25263201	1.25824506720316e-06	SLAMF1_F24
189701	cg22880373	-1.18368024913951e-06	SLAMF1_F24
189702	cg14377981	2.1712671403756e-06	SLAMF1_F24
189703	cg11616547	8.45276930743444e-07	SLAMF1_F24
189704	cg08428669	-2.87932050320427e-06	SLAMF1_F24
189705	cg19310307	-2.91704683360555e-08	SLAMF1_F24
189706	cg04948781	7.79929653410327e-06	SLAMF1_F24
189707	cg17192862	7.73123499730759e-06	SLAMF1_F24
189708	cg27581091	5.74135349002194e-06	SLAMF1_F24
189709	cg15692992	1.95174291868946e-07	SLAMF1_F24
189710	cg12545986	-1.40965909968241e-07	SLAMF1_F24
189711	cg21991822	-2.27360544206101e-08	SLAMF1_F24
189712	cg07529241	3.02591908054703e-06	SLAMF1_F24
189713	cg24554665	-6.53261062818843e-09	SLAMF1_F24
189714	cg26094549	1.36959471567142e-07	SLAMF1_F24
189715	cg25004478	-5.26451636080603e-07	SLAMF1_F24
189716	cg11302750	1.618825920255e-06	SLAMF1_F24
189717	cg01343151	-4.4540691404094e-06	SLAMF1_F24
189718	cg15420387	-3.29107322193262e-07	SLAMF1_F24
189719	cg18870599	-4.9654101524012e-09	SLAMF1_F24
189720	cg09732283	2.11746745149968e-06	SLAMF1_F24
189721	cg25227088	3.21832338607616e-06	SLAMF1_F24
189722	cg27266824	-1.00560989962436e-05	SLAMF1_F24
189723	cg07051604	3.76296447119003e-06	SLAMF1_F24
189724	cg16440984	1.05981620175811e-06	SLAMF1_F24
189725	cg00230700	-3.87429274393707e-07	SLAMF1_F24
189726	cg14304761	8.55412803561414e-09	SLAMF1_F24
189727	cg11966496	4.40120943002064e-06	SLAMF1_F24
189728	cg26802263	6.62475271980507e-07	SLAMF1_F24
189729	cg13953803	1.32082061350571e-06	SLAMF1_F24
189730	cg26421997	5.45817989014788e-06	SLAMF1_F24
189731	cg27530210	-4.22135133982883e-06	SLAMF1_F24
189732	cg15721571	4.07391124497334e-07	SLAMF1_F24
189733	cg01412011	2.36433160453714e-06	SLAMF1_F24
189734	cg26668872	-2.68350121869991e-06	SLAMF1_F24
189735	cg02462761	-5.37802750427704e-08	SLAMF1_F24
189736	cg10025904	4.33592032557127e-06	SLAMF1_F24
189737	cg19355210	-2.06979441409795e-06	SLAMF1_F24
189738	ch.13.1677809R	1.33617007542514e-06	SLAMF1_F24
189739	cg10243266	-4.93484014600984e-07	SLAMF1_F24
189740	cg18978880	1.31636913280214e-06	SLAMF1_F24
189741	cg19837815	-3.2081620495239e-06	SLAMF1_F24
189742	cg12955769	-1.44526400001556e-06	SLAMF1_F24
189743	cg11502419	-1.01308887929109e-05	SLAMF1_F24
189744	cg15086383	4.05182061098979e-06	SLAMF1_F24
189745	cg16619071	2.53264233268931e-07	SLAMF1_F24
189746	cg20844517	2.15822860575275e-06	SLAMF1_F24
189747	cg11094740	7.12635747464946e-07	SLAMF1_F24
189748	cg22060161	-5.66046897514975e-07	SLAMF1_F24
189749	cg08207253	-2.08853557657108e-07	SLAMF1_F24
189750	cg01289194	1.79213032240879e-06	SLAMF1_F24
189751	cg04185922	1.43365726730712e-06	SLAMF1_F24
189752	cg05075454	4.0012047735191e-06	SLAMF1_F24
189753	cg22137641	-3.06891229035533e-07	SLAMF1_F24
189754	cg13170076	6.6585161461083e-06	SLAMF1_F24
189755	cg09561157	-1.73619514168343e-07	SLAMF1_F24
189756	cg09040552	-3.64493291306801e-08	SLAMF1_F24
189757	cg03595018	-6.85839553102799e-08	SLAMF1_F24
189758	cg06590314	-7.88327570439216e-07	SLAMF1_F24
189759	cg01093319	4.65599085247893e-08	SLAMF1_F24
189760	cg21058710	1.78991708216196e-06	SLAMF1_F24
189761	cg08001612	-1.32334265650175e-06	SLAMF1_F24
189762	cg02007434	3.91458591930627e-06	SLAMF1_F24
189763	cg20032008	3.75617223615908e-06	SLAMF1_F24
189764	cg21120006	-2.26181363961306e-06	SLAMF1_F24
189765	cg09924551	6.15325736681928e-07	SLAMF1_F24
189766	cg08076652	-3.15070624474508e-08	SLAMF1_F24
189767	cg02875280	1.35409829212561e-06	SLAMF1_F24
189768	cg13900431	5.77469438782233e-06	SLAMF1_F24
189769	cg24174962	-1.26182278295606e-06	SLAMF1_F24
189770	cg12646931	-3.61303868306586e-08	SLAMF1_F24
189771	cg02167055	-5.22254300063794e-07	SLAMF1_F24
189772	cg09724609	-2.32347009415966e-06	SLAMF1_F24
189773	cg04737369	-3.8984045338403e-07	SLAMF1_F24
189774	cg24471328	8.06246755765935e-08	SLAMF1_F24
189775	cg18451344	4.09879890359652e-06	SLAMF1_F24
189776	cg01344051	-4.35543380053971e-07	SLAMF1_F24
189777	cg14341139	-5.00644697139945e-06	SLAMF1_F24
189778	cg17801983	-1.55416514831679e-06	SLAMF1_F24
189779	cg11845912	-9.94201569646209e-07	SLAMF1_F24
189780	cg04158884	-9.90650057866406e-07	SLAMF1_F24
189781	cg11219022	-1.10720040998968e-07	SLAMF1_F24
189782	cg05064645	1.87682496364466e-07	SLAMF1_F24
189783	cg02397205	5.56144164545907e-07	SLAMF1_F24
189784	cg06725705	-4.42119781046032e-08	SLAMF1_F24
189785	cg18418707	7.72575352430067e-07	SLAMF1_F24
189786	cg23246802	-7.93927484082534e-07	SLAMF1_F24
189787	cg03450749	2.74431459813919e-06	SLAMF1_F24
189788	cg24698875	9.63594205261388e-07	SLAMF1_F24
189789	cg23580358	2.74568174102551e-06	SLAMF1_F24
189790	cg15988734	1.49558667807049e-08	SLAMF1_F24
189791	cg09690539	6.49108961282818e-07	SLAMF1_F24
189792	cg14452122	2.4456295663306e-06	SLAMF1_F24
189793	cg26826077	3.49412046529754e-08	SLAMF1_F24
189794	cg11993636	-1.43287763016504e-06	SLAMF1_F24
189795	cg10418071	8.51445096130853e-07	SLAMF1_F24
189796	cg18786969	-4.56650523950272e-07	SLAMF1_F24
189797	cg17002315	-6.77071345043078e-07	SLAMF1_F24
189798	cg23850948	1.64974718260613e-06	SLAMF1_F24
189799	cg02520618	-7.17852885341426e-07	SLAMF1_F24
189800	cg06000951	1.26035726576258e-06	SLAMF1_F24
189801	cg26985201	5.88489492325080e-09	SLAMF1_F24
189802	cg03856079	1.97536342122712e-06	SLAMF1_F24
189803	cg10059540	2.54703833183642e-06	SLAMF1_F24
189804	cg06544989	2.07467943465069e-06	SLAMF1_F24
189805	cg17127309	-2.38792847293956e-07	SLAMF1_F24
189806	cg05067136	-8.1189966839969e-07	SLAMF1_F24
189807	cg03323397	2.49373397301196e-06	SLAMF1_F24
189808	cg07550424	-2.25502209601246e-07	SLAMF1_F24
189809	cg17759093	2.34960839013102e-07	SLAMF1_F24
189810	cg20523092	-7.42058718765018e-07	SLAMF1_F24
189811	cg00315563	5.32447851407328e-06	SLAMF1_F24
189812	cg03853968	1.31785679857551e-06	SLAMF1_F24
189813	cg08789908	2.44741583980823e-07	SLAMF1_F24
189814	cg25101184	3.30084378853419e-06	SLAMF1_F24
189815	cg25434676	-6.66237429368104e-06	SLAMF1_F24
189816	cg17280782	8.72342150100255e-07	SLAMF1_F24
189817	cg05934483	1.75472241487864e-07	SLAMF1_F24
189818	cg22727233	1.01416255517696e-06	SLAMF1_F24
189819	cg20060396	1.42432891262391e-06	SLAMF1_F24
189820	cg05951536	-3.02716995736102e-07	SLAMF1_F24
189821	cg14805347	1.57449352087479e-06	SLAMF1_F24
189822	cg01862311	-7.41194605296693e-06	SLAMF1_F24
189823	cg17334845	9.28498234223744e-07	SLAMF1_F24
189824	cg19423907	-6.79182491501504e-08	SLAMF1_F24
189825	cg05187583	2.2338585659325e-06	SLAMF1_F24
189826	cg09799983	-9.41897352419492e-07	SLAMF1_F24
189827	cg10496614	7.63821006403202e-07	SLAMF1_F24
189828	cg03809994	-1.25324397556148e-06	SLAMF1_F24
189829	cg17936938	-2.46955256074072e-07	SLAMF1_F24
189830	cg11740416	1.36760076684134e-06	SLAMF1_F24
189831	cg24935992	1.11025343165987e-06	SLAMF1_F24
189832	cg09876426	-1.46543364440702e-07	SLAMF1_F24
189833	cg22960133	-4.24755344915392e-07	SLAMF1_F24
189834	cg06400288	1.47218523960194e-06	SLAMF1_F24
189835	cg19876302	-1.93348880696047e-06	SLAMF1_F24
189836	cg13402773	-2.71283746639603e-07	SLAMF1_F24
189837	cg20830573	-3.49134880814454e-06	SLAMF1_F24
189838	cg08808205	2.5097182354307e-06	SLAMF1_F24
189839	cg08276125	-1.86880633891272e-06	SLAMF1_F24
189840	cg05603938	5.83908446435892e-07	SLAMF1_F24
189841	cg23575913	-2.95715618576437e-06	SLAMF1_F24
189842	cg24334391	2.41237272691125e-06	SLAMF1_F24
189843	cg11985722	5.26674046844801e-06	SLAMF1_F24
189844	cg06063171	-1.24577425224995e-06	SLAMF1_F24
189845	cg14559650	-8.1081002704619e-07	SLAMF1_F24
189846	cg09957510	1.55978054572841e-06	SLAMF1_F24
189847	cg13413589	9.33661488668073e-06	SLAMF1_F24
189848	cg05108333	-2.49147344665127e-07	SLAMF1_F24
189849	cg10546150	1.54390842494067e-05	SLAMF1_F24
189850	cg26451938	3.09094570465233e-06	SLAMF1_F24
189851	cg19902005	2.48393632740851e-06	SLAMF1_F24
189852	cg00448482	-1.0389623517374e-07	SLAMF1_F24
189853	cg27096255	-6.23796021466561e-07	SLAMF1_F24
189854	cg21340143	3.8648024291647e-07	SLAMF1_F24
189855	cg14425257	9.18769748912085e-08	SLAMF1_F24
189856	cg17692763	1.09181757321252e-06	SLAMF1_F24
189857	cg23547048	-2.17472883016013e-07	SLAMF1_F24
189858	cg18336885	7.51158070084592e-07	SLAMF1_F24
189859	cg04533819	2.21726388149006e-06	SLAMF1_F24
189860	cg16948053	-5.43385820585774e-08	SLAMF1_F24
189861	cg18496318	-7.33656844968271e-06	SLAMF1_F24
189862	cg01322839	-1.21969250095456e-06	SLAMF1_F24
189863	cg11694776	3.69864717681071e-06	SLAMF1_F24
189864	cg23770434	-7.35527639111706e-06	SLAMF1_F24
189865	cg21043770	-2.05177272235128e-06	SLAMF1_F24
189866	cg07874288	4.45335129139781e-07	SLAMF1_F24
189867	cg05656939	1.71954265491385e-06	SLAMF1_F24
189868	cg12650985	5.28259322460077e-06	SLAMF1_F24
189869	cg02069191	5.88411264599015e-06	SLAMF1_F24
189870	cg15416681	6.30258263875763e-07	SLAMF1_F24
189871	cg11903854	-5.40299209095675e-06	SLAMF1_F24
189872	cg14264204	-6.8062162813668e-06	SLAMF1_F24
189873	cg21252018	-5.14649417600005e-06	SLAMF1_F24
189874	cg15854602	-3.40816406754834e-07	SLAMF1_F24
189875	cg06533319	1.18036303368905e-06	SLAMF1_F24
189876	cg09876202	-3.27688876364634e-06	SLAMF1_F24
189877	cg01045986	6.27170309385278e-07	SLAMF1_F24
189878	cg06849895	1.8939355541157e-06	SLAMF1_F24
189879	cg07131807	7.94437685455058e-07	SLAMF1_F24
189880	cg17663556	3.34986745585769e-06	SLAMF1_F24
189881	cg21943841	-5.35689919486009e-08	SLAMF1_F24
189882	cg09668408	-3.98143954474669e-07	SLAMF1_F24
189883	cg07209896	3.17900419020964e-06	SLAMF1_F24
189884	cg24632333	-5.10739625183134e-07	SLAMF1_F24
189885	cg23533683	1.58050637461864e-07	SLAMF1_F24
189886	cg22633769	-5.37713342886774e-08	SLAMF1_F24
189887	cg18885540	6.09021359463052e-07	SLAMF1_F24
189888	cg25973282	9.70428047776116e-07	SLAMF1_F24
189889	cg00453291	-9.25132954492681e-07	SLAMF1_F24
189890	cg18195266	-4.52635310861876e-06	SLAMF1_F24
189891	cg08074336	-4.51643182141672e-06	SLAMF1_F24
189892	cg05334611	5.85314590062905e-06	SLAMF1_F24
189893	cg06136459	6.11529744244522e-07	SLAMF1_F24
189894	cg10907237	5.09994706896548e-06	SLAMF1_F24
189895	cg26981299	5.41725662993031e-06	SLAMF1_F24
189896	cg03899721	2.76386612531914e-06	SLAMF1_F24
189897	cg14645605	1.20040386812552e-06	SLAMF1_F24
189898	cg25356093	2.66257812526499e-06	SLAMF1_F24
189899	cg03796655	9.24830618464696e-08	SLAMF1_F24
189900	cg12542918	-1.11504551821419e-07	SLAMF1_F24
189901	cg00629427	-1.5149890074873e-06	SLAMF1_F24
189902	cg00594952	1.68915687512931e-06	SLAMF1_F24
189903	cg06724747	-9.33056926692502e-07	SLAMF1_F24
189904	cg24716709	2.82413528646332e-06	SLAMF1_F24
189905	cg24968201	3.22042096267948e-06	SLAMF1_F24
189906	cg04261192	-3.42494393361286e-07	SLAMF1_F24
189907	cg26987310	4.28485337029399e-06	SLAMF1_F24
189908	cg00766382	2.11876070127342e-06	SLAMF1_F24
189909	cg24840922	2.584375932698e-06	SLAMF1_F24
189910	cg15888340	-1.00121741475573e-06	SLAMF1_F24
189911	cg02948541	2.20458463124906e-06	SLAMF1_F24
189912	cg17205440	7.49998804396373e-07	SLAMF1_F24
189913	cg06391300	1.35336239973826e-06	SLAMF1_F24
189914	cg26894968	-1.53067345593768e-07	SLAMF1_F24
189915	cg09908822	3.35299711010083e-06	SLAMF1_F24
189916	cg07120118	7.85974157996119e-06	SLAMF1_F24
189917	cg11002698	-8.29542667604121e-07	SLAMF1_F24
189918	cg11389953	1.09326808691037e-06	SLAMF1_F24
189919	cg26358590	-3.13740144812444e-07	SLAMF1_F24
189920	cg27495669	-7.28083477940413e-07	SLAMF1_F24
189921	cg08118042	-1.25727895416587e-06	SLAMF1_F24
189922	cg09104166	-2.52850211670674e-06	SLAMF1_F24
189923	cg24685664	3.03087226871674e-06	SLAMF1_F24
189924	cg23332330	-6.21278309402113e-07	SLAMF1_F24
189925	cg04926525	2.75465246709503e-06	SLAMF1_F24
189926	cg09130089	5.25103405227469e-06	SLAMF1_F24
189927	cg10728451	-6.27080991314878e-06	SLAMF1_F24
189928	cg06225037	-3.21989984524399e-08	SLAMF1_F24
189929	cg02916102	5.37119793524894e-07	SLAMF1_F24
189930	cg01555432	3.84191742199351e-06	SLAMF1_F24
189931	cg13291156	1.28804690110628e-06	SLAMF1_F24
189932	cg01843459	9.09829807396221e-07	SLAMF1_F24
189933	cg17282981	-8.17434545719672e-06	SLAMF1_F24
189934	cg20642006	7.84451828793665e-07	SLAMF1_F24
189935	cg15894389	-5.73004293590487e-06	SLAMF1_F24
189936	cg25450335	3.26702217412141e-06	SLAMF1_F24
189937	cg12289509	-2.35655209286926e-07	SLAMF1_F24
189938	cg22366783	3.67992160261807e-08	SLAMF1_F24
189939	cg00567211	-4.90972444542005e-07	SLAMF1_F24
189940	cg10233454	-1.14550288974817e-05	SLAMF1_F24
189941	cg11292453	-9.66934195240089e-09	SLAMF1_F24
189942	cg21991092	4.19481907631363e-06	SLAMF1_F24
189943	cg00257817	-4.63532164460385e-07	SLAMF1_F24
189944	cg08033165	-2.03842480293226e-05	SLAMF1_F24
189945	cg09496407	1.53347179063334e-06	SLAMF1_F24
189946	cg16060551	-9.06262249544664e-07	SLAMF1_F24
189947	cg18206736	-2.09360759933805e-06	SLAMF1_F24
189948	cg01063759	-4.40216659604005e-07	SLAMF1_F24
189949	cg01000094	1.61911210541025e-07	SLAMF1_F24
189950	cg21608069	2.86320522849434e-07	SLAMF1_F24
189951	cg21702506	-8.09778394011749e-06	SLAMF1_F24
189952	cg07084585	-1.05694122847515e-06	SLAMF1_F24
189953	cg22607751	1.43310254834849e-06	SLAMF1_F24
189954	cg03057995	-2.73019306006602e-06	SLAMF1_F24
189955	cg14160787	5.16288738693751e-06	SLAMF1_F24
189956	cg06646922	-4.23795148916552e-06	SLAMF1_F24
189957	cg18623623	4.78801247257537e-06	SLAMF1_F24
189958	cg14533120	5.32072637040967e-06	SLAMF1_F24
189959	cg24115784	3.38252539097369e-07	SLAMF1_F24
189960	cg20151221	8.22387698933779e-06	SLAMF1_F24
189961	cg24358089	-4.34545525643589e-07	SLAMF1_F24
189962	cg20382233	-2.85953775634765e-08	SLAMF1_F24
189963	cg04225760	-3.49275057577314e-06	SLAMF1_F24
189964	cg06919292	3.56392730188119e-06	SLAMF1_F24
189965	cg23538701	3.93231619740673e-06	SLAMF1_F24
189966	cg18752406	2.29306029532744e-07	SLAMF1_F24
189967	cg18399459	7.49840713637528e-07	SLAMF1_F24
189968	cg11525725	5.97214257695832e-06	SLAMF1_F24
189969	cg26730162	-1.15655144925276e-06	SLAMF1_F24
189970	cg05069403	-6.92596567495861e-07	SLAMF1_F24
189971	cg01686177	-1.0066102911667e-06	SLAMF1_F24
189972	cg06812747	7.36353030240113e-06	SLAMF1_F24
189973	cg02254574	-9.83440881913211e-06	SLAMF1_F24
189974	cg10151829	4.86283731654256e-06	SLAMF1_F24
189975	cg20514201	-6.82780779648741e-06	SLAMF1_F24
189976	cg25125109	-2.93074914459082e-06	SLAMF1_F24
189977	cg04255048	-2.28265238019542e-09	SLAMF1_F24
189978	cg27466022	2.21445280444928e-06	SLAMF1_F24
189979	cg17791316	9.77379936349493e-07	SLAMF1_F24
189980	cg24423143	-9.71894454436005e-07	SLAMF1_F24
189981	cg03923900	-1.18641060929481e-06	SLAMF1_F24
189982	cg05999324	7.91167777351991e-06	SLAMF1_F24
189983	cg19645040	-1.02835684514655e-08	SLAMF1_F24
189984	cg02032450	1.80222259993738e-06	SLAMF1_F24
189985	cg02314522	-1.9100094335179e-06	SLAMF1_F24
189986	cg02466016	-5.52538069033518e-07	SLAMF1_F24
189987	cg12465490	2.97176711054233e-07	SLAMF1_F24
189988	cg13890541	1.4604104505045e-06	SLAMF1_F24
189989	cg07326148	1.15834825909987e-06	SLAMF1_F24
189990	cg07811915	-3.7548180483982e-06	SLAMF1_F24
189991	cg07604514	-5.15442514958528e-07	SLAMF1_F24
189992	cg15020588	1.06543786769276e-06	SLAMF1_F24
189993	cg06140439	2.42019040035734e-07	SLAMF1_F24
189994	cg18433589	-4.39133305643045e-07	SLAMF1_F24
189995	cg14532188	1.27822133641679e-06	SLAMF1_F24
189996	cg05408370	-2.7013687103004e-07	SLAMF1_F24
189997	cg03455024	1.73871319373689e-06	SLAMF1_F24
189998	cg07086564	2.45196483914495e-06	SLAMF1_F24
189999	cg21842807	3.83810843865169e-07	SLAMF1_F24
190000	cg26705553	-2.38297102455297e-07	SLAMF1_F24
190001	cg10597635	4.08970792457923e-06	SLAMF1_F24
190002	cg13892902	4.04347728786974e-07	SLAMF1_F24
190003	cg03130533	5.07480939740778e-08	SLAMF1_F24
190004	cg26924465	-7.58705956961556e-08	SLAMF1_F24
190005	cg18177304	-1.57129376472366e-07	SLAMF1_F24
190006	cg00524023	3.53693031655806e-06	SLAMF1_F24
190007	cg16005847	1.88993204986443e-07	SLAMF1_F24
190008	cg15110396	-4.46942379908473e-06	SLAMF1_F24
190009	cg20417849	5.81039451022354e-06	SLAMF1_F24
190010	cg09911622	3.60183669192332e-06	SLAMF1_F24
190011	cg11750706	-4.14163621412702e-06	SLAMF1_F24
190012	cg26794318	9.13485274198607e-07	SLAMF1_F24
190013	cg03788230	1.08650524455613e-06	SLAMF1_F24
190014	cg15760943	-7.7834869491892e-07	SLAMF1_F24
190015	cg23231631	9.73011282301995e-06	SLAMF1_F24
190016	cg20116420	5.58607595864082e-07	SLAMF1_F24
190017	cg02063817	-4.14863231782585e-06	SLAMF1_F24
190018	cg00873659	-6.38447676618628e-06	SLAMF1_F24
190019	cg13659356	2.03930493782784e-07	SLAMF1_F24
190020	cg14022501	-1.19425596022539e-07	SLAMF1_F24
190021	cg21560157	-6.9539202811829e-07	SLAMF1_F24
190022	cg00137234	-1.96758772255878e-05	SLAMF1_F24
190023	cg06802655	3.65433022706025e-08	SLAMF1_F24
190024	cg23559038	-3.15464705914724e-07	SLAMF1_F24
190025	cg09838262	1.85834958241574e-06	SLAMF1_F24
190026	cg13199958	2.03723748298415e-06	SLAMF1_F24
190027	cg24310530	-6.87486880403716e-06	SLAMF1_F24
190028	cg15137874	-2.86856498884767e-06	SLAMF1_F24
190029	cg21129965	1.82183042146439e-06	SLAMF1_F24
190030	cg19019528	9.89002268290068e-06	SLAMF1_F24
190031	cg02366931	-5.01267046000254e-07	SLAMF1_F24
190032	cg07836478	3.72143379488173e-06	SLAMF1_F24
190033	cg23826681	5.79440547005772e-07	SLAMF1_F24
190034	cg12702097	-9.08504318071994e-07	SLAMF1_F24
190035	cg13484094	-1.47278019056712e-06	SLAMF1_F24
190036	cg11316887	1.30509154757502e-06	SLAMF1_F24
190037	cg19236995	7.01135597250078e-07	SLAMF1_F24
190038	cg07655261	-1.90334476439166e-06	SLAMF1_F24
190039	cg02055351	2.21879158576132e-06	SLAMF1_F24
190040	cg15488978	5.04799824916047e-06	SLAMF1_F24
190041	cg07838730	4.32938255827577e-06	SLAMF1_F24
190042	cg01558877	-3.28657234112093e-06	SLAMF1_F24
190043	cg21156970	9.78711572344875e-07	SLAMF1_F24
190044	cg22051370	-4.0537615440198e-06	SLAMF1_F24
190045	cg18844900	4.47205844342076e-06	SLAMF1_F24
190046	cg09595082	7.88711231862546e-06	SLAMF1_F24
190047	cg27423707	-4.11710174180553e-06	SLAMF1_F24
190048	cg02469356	5.05557336959301e-07	SLAMF1_F24
190049	cg02994974	-6.20937303427517e-07	SLAMF1_F24
190050	cg11684930	3.3383466658675e-06	SLAMF1_F24
190051	cg19257960	3.74354183778804e-08	SLAMF1_F24
190052	cg23884423	1.65676735073992e-06	SLAMF1_F24
190053	cg19116924	8.01817107399834e-07	SLAMF1_F24
190054	cg13845951	7.18066322364338e-08	SLAMF1_F24
190055	cg18287067	1.55908194831863e-06	SLAMF1_F24
190056	cg08189910	-5.74685004710022e-08	SLAMF1_F24
190057	cg12531236	1.1683971836103e-06	SLAMF1_F24
190058	cg00741349	1.89049633572423e-06	SLAMF1_F24
190059	cg18326825	4.02104832790734e-06	SLAMF1_F24
190060	cg27603495	2.2452837568371e-06	SLAMF1_F24
190061	cg11308697	-1.29324933658659e-06	SLAMF1_F24
190062	cg02758654	-2.37355086842519e-06	SLAMF1_F24
190063	cg02966969	1.88634084440673e-06	SLAMF1_F24
190064	cg07129253	-2.39235171654781e-06	SLAMF1_F24
190065	cg13828600	-1.4034183733512e-06	SLAMF1_F24
190066	cg05173571	-2.78207944010078e-07	SLAMF1_F24
190067	cg05446444	-1.09514457374396e-06	SLAMF1_F24
190068	cg04854516	1.29991891190691e-06	SLAMF1_F24
190069	cg03021496	9.32010823695817e-07	SLAMF1_F24
190070	cg03672288	-2.93713275647539e-06	SLAMF1_F24
190071	cg12081942	-1.03146037605121e-06	SLAMF1_F24
190072	cg14099845	3.00118428733921e-08	SLAMF1_F24
190073	cg12860109	-6.6137252686847e-06	SLAMF1_F24
190074	cg22002052	4.65317845526804e-06	SLAMF1_F24
190075	cg23202667	-3.93460813277329e-07	SLAMF1_F24
190076	cg08159491	-5.45496254440479e-07	SLAMF1_F24
190077	cg03350736	-2.88312834669515e-06	SLAMF1_F24
190078	cg18918418	-1.35995230465939e-07	SLAMF1_F24
190079	cg04269193	3.33037981011455e-06	SLAMF1_F24
190080	cg21986679	6.90930822403425e-06	SLAMF1_F24
190081	cg08099797	-1.36853652395437e-06	SLAMF1_F24
190082	cg26099018	2.41080370378217e-06	SLAMF1_F24
190083	cg26822097	6.35427965657579e-07	SLAMF1_F24
190084	cg12292810	-9.58854252923744e-07	SLAMF1_F24
190085	cg05332887	2.62828155116935e-08	SLAMF1_F24
190086	cg08406722	1.52490432274709e-06	SLAMF1_F24
190087	cg04722620	1.17403998266536e-07	SLAMF1_F24
190088	cg09413116	-9.67750820617915e-07	SLAMF1_F24
190089	cg15175377	3.18578615245155e-06	SLAMF1_F24
190090	cg05486207	3.47267831146085e-06	SLAMF1_F24
190091	cg03157210	6.04630520372957e-07	SLAMF1_F24
190092	cg23869845	-2.02927067914981e-06	SLAMF1_F24
190093	cg02101689	-1.83284950500068e-06	SLAMF1_F24
190094	cg10467352	-8.06770690056206e-08	SLAMF1_F24
190095	cg17090754	8.21899615690789e-07	SLAMF1_F24
190096	cg16778128	2.85244847730428e-06	SLAMF1_F24
190097	cg17894185	2.89886507503816e-05	SLAMF1_F24
190098	cg01405040	-2.65711930302798e-07	SLAMF1_F24
190099	cg13489860	3.75192406429743e-06	SLAMF1_F24
190100	cg16042932	-3.74954777976664e-06	SLAMF1_F24
190101	cg16770712	1.14985915290856e-07	SLAMF1_F24
190102	cg02950651	1.21289097401978e-07	SLAMF1_F24
190103	cg02189738	3.85280036992368e-06	SLAMF1_F24
190104	cg06308854	7.76812993291992e-07	SLAMF1_F24
190105	cg07638044	2.44719592997877e-08	SLAMF1_F24
190106	cg15177003	-4.16751832752568e-07	SLAMF1_F24
190107	cg22839180	1.41504046499678e-06	SLAMF1_F24
190108	cg03165904	9.52540263062624e-07	SLAMF1_F24
190109	cg01207010	-4.70283220021338e-07	SLAMF1_F24
190110	cg08534269	-1.35958035494246e-06	SLAMF1_F24
190111	cg17818587	3.29582607562823e-06	SLAMF1_F24
190112	cg06719440	-1.34871021298391e-06	SLAMF1_F24
190113	cg13243410	4.99500319856922e-06	SLAMF1_F24
190114	cg03935370	6.88041311125839e-07	SLAMF1_F24
190115	cg23384708	-6.36541901783854e-06	SLAMF1_F24
190116	cg03732535	5.69391379156925e-07	SLAMF1_F24
190117	cg20859731	1.58101908809609e-06	SLAMF1_F24
190118	cg24517686	-3.17264175818506e-06	SLAMF1_F24
190119	cg02721155	3.66179052530338e-06	SLAMF1_F24
190120	cg01846776	-4.72758072314375e-07	SLAMF1_F24
190121	cg08098438	2.0155603261621e-06	SLAMF1_F24
190122	cg00092916	-3.98677546825335e-06	SLAMF1_F24
190123	cg15996749	1.17712584801474e-06	SLAMF1_F24
190124	cg10169495	-5.11963672723726e-06	SLAMF1_F24
190125	cg16236379	2.23303836385071e-06	SLAMF1_F24
190126	cg11184274	3.05128715477115e-07	SLAMF1_F24
190127	cg07645993	-4.44194700097991e-07	SLAMF1_F24
190128	cg03023256	1.96459242656086e-06	SLAMF1_F24
190129	cg21240131	7.9956108787914e-06	SLAMF1_F24
190130	cg04876839	-6.0353826072265e-08	SLAMF1_F24
190131	cg19528789	-7.92638816659111e-07	SLAMF1_F24
190132	cg08128361	-2.38477473925577e-06	SLAMF1_F24
190133	cg09311630	5.12564006030082e-07	SLAMF1_F24
190134	cg15776355	-3.04333359170648e-06	SLAMF1_F24
190135	cg04002144	2.47478157598904e-06	SLAMF1_F24
190136	cg05792935	1.02791375262793e-06	SLAMF1_F24
190137	cg00850551	-3.39474240879529e-07	SLAMF1_F24
190138	cg15781073	-2.00980665800027e-06	SLAMF1_F24
190139	cg26963367	1.32783555384355e-05	SLAMF1_F24
190140	cg07057074	-1.82983067559443e-07	SLAMF1_F24
190141	cg10106407	-2.20427968490074e-07	SLAMF1_F24
190142	cg04425551	3.52033815387123e-07	SLAMF1_F24
190143	cg23442226	-3.36452679225876e-06	SLAMF1_F24
190144	cg09596545	4.30900087828621e-07	SLAMF1_F24
190145	cg01198359	4.37014199543939e-06	SLAMF1_F24
190146	cg27043159	-1.71537020369583e-07	SLAMF1_F24
190147	cg18155131	-3.12112199596106e-07	SLAMF1_F24
190148	cg19616274	4.39346359425545e-06	SLAMF1_F24
190149	cg26123256	2.13121339425784e-06	SLAMF1_F24
190150	cg17849377	3.31030671680544e-07	SLAMF1_F24
190151	cg11845142	-2.8326016796817e-07	SLAMF1_F24
190152	cg05197995	2.23548233896529e-06	SLAMF1_F24
190153	cg21053365	-6.98343215618731e-07	SLAMF1_F24
190154	cg12766777	1.80658890784418e-06	SLAMF1_F24
190155	cg01933251	-2.89084431782391e-07	SLAMF1_F24
190156	cg11262412	-1.37535515355094e-06	SLAMF1_F24
190157	cg06721975	3.14715058803826e-06	SLAMF1_F24
190158	cg04890026	-6.90861869510386e-06	SLAMF1_F24
190159	cg02319149	-2.20235199468954e-07	SLAMF1_F24
190160	cg17084053	-1.55094685090584e-06	SLAMF1_F24
190161	cg26076664	-1.74056389530209e-07	SLAMF1_F24
190162	cg24105144	-1.1388045394068e-05	SLAMF1_F24
190163	cg15838042	-5.89337277175873e-06	SLAMF1_F24
190164	cg26672202	8.42562576496517e-06	SLAMF1_F24
190165	cg08280358	-4.32385252178578e-06	SLAMF1_F24
190166	cg21745873	5.44084953951289e-06	SLAMF1_F24
190167	cg15842317	6.62855877629383e-08	SLAMF1_F24
190168	cg20455436	3.6923011646854e-07	SLAMF1_F24
190169	cg20237731	-4.0583642909978e-07	SLAMF1_F24
190170	cg27405799	-1.12713189990342e-06	SLAMF1_F24
190171	cg26471040	4.21170535975101e-06	SLAMF1_F24
190172	cg23393892	3.40186815477166e-07	SLAMF1_F24
190173	cg11398517	-8.65840718671922e-06	SLAMF1_F24
190174	cg12406825	-1.41238534382286e-06	SLAMF1_F24
190175	cg24833675	9.01471969447891e-07	SLAMF1_F24
190176	cg18049142	1.38112662322085e-07	SLAMF1_F24
190177	cg22272277	2.27400308707824e-07	SLAMF1_F24
190178	cg00774538	3.13675156951463e-07	SLAMF1_F24
190179	cg16283102	1.24966130838359e-05	SLAMF1_F24
190180	cg21223656	-1.26394939723878e-06	SLAMF1_F24
190181	cg13250269	8.58201284380888e-07	SLAMF1_F24
190182	cg19880021	-2.6507208005096e-06	SLAMF1_F24
190183	cg03873930	4.52234500808423e-06	SLAMF1_F24
190184	cg03344100	3.45115421679172e-06	SLAMF1_F24
190185	cg15707487	2.99387213086687e-07	SLAMF1_F24
190186	cg25073967	-5.54329944072778e-06	SLAMF1_F24
190187	cg15323037	4.59669759732778e-06	SLAMF1_F24
190188	cg11232793	3.58554188897705e-07	SLAMF1_F24
190189	cg17172532	6.33373025738249e-07	SLAMF1_F24
190190	cg20186907	3.76414523394701e-06	SLAMF1_F24
190191	cg14385985	-1.18046360947933e-07	SLAMF1_F24
190192	cg19265300	-2.10105648088021e-06	SLAMF1_F24
190193	cg24034715	1.92843199986671e-06	SLAMF1_F24
190194	cg13917125	-8.06480404759243e-07	SLAMF1_F24
190195	cg07815799	-9.4004483570525e-06	SLAMF1_F24
190196	cg22206104	-1.21910542897699e-05	SLAMF1_F24
190197	cg01739963	-4.34361964273933e-07	SLAMF1_F24
190198	cg26655345	-6.93711006071975e-06	SLAMF1_F24
190199	cg02877371	-3.76170425134327e-07	SLAMF1_F24
190200	cg16658569	-3.06147831417348e-07	SLAMF1_F24
190201	cg14065841	-1.36906703423311e-06	SLAMF1_F24
190202	cg10155817	1.14499794407183e-06	SLAMF1_F24
190203	cg16151795	6.74792486392395e-06	SLAMF1_F24
190204	cg24112965	-4.01672360685313e-06	SLAMF1_F24
190205	cg24011182	-3.45047545413586e-06	SLAMF1_F24
190206	cg04445747	-6.04842509133583e-06	SLAMF1_F24
190207	cg08095278	-2.27149010475848e-07	SLAMF1_F24
190208	cg08459109	-4.3218745431413e-08	SLAMF1_F24
190209	cg25817800	-6.50401164672609e-07	SLAMF1_F24
190210	cg03841541	-7.13195318333953e-08	SLAMF1_F24
190211	cg10533331	1.10852108108111e-05	SLAMF1_F24
190212	cg22107398	3.6429387607074e-06	SLAMF1_F24
190213	cg01446325	2.03148755850208e-06	SLAMF1_F24
190214	cg27291765	-1.87038408700908e-07	SLAMF1_F24
190215	cg08460358	3.97996326370197e-06	SLAMF1_F24
190216	cg12209329	-9.84099186969604e-07	SLAMF1_F24
190217	cg05235047	7.01223574135795e-07	SLAMF1_F24
190218	cg01745465	1.29895562679201e-05	SLAMF1_F24
190219	cg15447971	6.89967281319194e-07	SLAMF1_F24
190220	cg12103742	6.79730684538664e-06	SLAMF1_F24
190221	cg19127283	1.65903384029611e-07	SLAMF1_F24
190222	cg08418897	-2.01894678064161e-06	SLAMF1_F24
190223	cg15074690	-5.29804177211266e-06	SLAMF1_F24
190224	cg22014867	-2.57823704198812e-08	SLAMF1_F24
190225	cg18394648	6.57731931152773e-06	SLAMF1_F24
190226	cg20781560	6.57615623006884e-07	SLAMF1_F24
190227	cg09596944	5.21269392658451e-06	SLAMF1_F24
190228	cg21276456	3.42073709088987e-06	SLAMF1_F24
190229	cg15335990	3.58788747690798e-06	SLAMF1_F24
190230	cg07134367	-1.42656326363106e-08	SLAMF1_F24
190231	cg01630369	1.47820586048212e-06	SLAMF1_F24
190232	cg05772939	-1.40475213761293e-05	SLAMF1_F24
190233	cg02902955	-5.13768590419244e-07	SLAMF1_F24
190234	cg25147604	3.41209340293035e-06	SLAMF1_F24
190235	cg15254722	-3.26159552012104e-08	SLAMF1_F24
190236	cg09078103	-8.62242441362381e-07	SLAMF1_F24
190237	cg20611334	4.59100783865519e-06	SLAMF1_F24
190238	cg02168606	-3.01953884256779e-06	SLAMF1_F24
190239	cg13580735	-1.97809632995191e-08	SLAMF1_F24
190240	cg05308617	-4.08292716568966e-07	SLAMF1_F24
190241	cg03075996	-1.76066877925238e-07	SLAMF1_F24
190242	cg15604190	-1.31529091198398e-07	SLAMF1_F24
190243	cg17007574	1.08669683490407e-06	SLAMF1_F24
190244	cg00098819	-2.3190095131666e-06	SLAMF1_F24
190245	cg18572343	3.16872924432785e-06	SLAMF1_F24
190246	cg18001427	-3.21777152724541e-06	SLAMF1_F24
190247	cg26055770	1.19164759715376e-06	SLAMF1_F24
190248	cg17314065	-4.47826930749731e-07	SLAMF1_F24
190249	cg16981938	1.17729333142611e-06	SLAMF1_F24
190250	cg06035200	-1.36704430191003e-05	SLAMF1_F24
190251	cg17650057	1.23342378663171e-06	SLAMF1_F24
190252	cg05409495	-1.43610001208641e-05	SLAMF1_F24
190253	cg02725069	9.47223615231643e-09	SLAMF1_F24
190254	cg07034103	-3.56064234580832e-07	SLAMF1_F24
190255	cg27032056	2.25896620709028e-06	SLAMF1_F24
190256	cg06430465	-1.01562355714754e-06	SLAMF1_F24
190257	cg25415877	-6.47598337741198e-07	SLAMF1_F24
190258	cg03143610	1.74959705098751e-07	SLAMF1_F24
190259	cg14266361	1.87930043767086e-07	SLAMF1_F24
190260	cg03371767	6.69279784262066e-07	SLAMF1_F24
190261	cg21559943	1.93594151684788e-06	SLAMF1_F24
190262	cg16686458	5.89609867675311e-07	SLAMF1_F24
190263	cg23158363	-1.04744023972246e-06	SLAMF1_F24
190264	cg03885332	-4.67904038670562e-06	SLAMF1_F24
190265	cg02087260	-2.04116337972576e-07	SLAMF1_F24
190266	cg12689285	1.5076854694685e-07	SLAMF1_F24
190267	cg16876348	1.24196963306021e-06	SLAMF1_F24
190268	cg22930390	3.02261320614664e-06	SLAMF1_F24
190269	cg26014383	6.36939851349891e-07	SLAMF1_F24
190270	cg08626382	8.64225868574298e-06	SLAMF1_F24
190271	cg14221825	6.19241653224278e-07	SLAMF1_F24
190272	cg22494932	2.17395508208478e-05	SLAMF1_F24
190273	cg02199580	4.14227016273666e-06	SLAMF1_F24
190274	cg16060486	-9.72915688834163e-08	SLAMF1_F24
190275	cg04614339	3.43897534376695e-06	SLAMF1_F24
190276	cg02317955	-1.13761820729445e-06	SLAMF1_F24
190277	cg02628107	1.79627513030745e-06	SLAMF1_F24
190278	cg06373940	-6.1215021732101e-06	SLAMF1_F24
190279	cg00246003	9.74852809571139e-07	SLAMF1_F24
190280	cg19969778	-6.94095055925364e-07	SLAMF1_F24
190281	cg27150644	5.25207409181906e-06	SLAMF1_F24
190282	cg04080666	-2.63936880281308e-06	SLAMF1_F24
190283	cg06957290	5.5420558426255e-07	SLAMF1_F24
190284	cg15973344	4.00937772359144e-06	SLAMF1_F24
190285	cg12427059	2.65047729904794e-06	SLAMF1_F24
190286	cg17250025	-1.57062071369675e-06	SLAMF1_F24
190287	cg01922603	5.66085398329556e-07	SLAMF1_F24
190288	cg05058361	7.45407881621248e-06	SLAMF1_F24
190289	cg25135084	1.09306841425303e-07	SLAMF1_F24
190290	cg01553935	6.83792553539762e-07	SLAMF1_F24
190291	cg10976135	-2.41334762894707e-07	SLAMF1_F24
190292	cg15123662	-6.29905525110382e-06	SLAMF1_F24
190293	cg06787637	8.96049052503885e-07	SLAMF1_F24
190294	cg10451310	-1.55538508312331e-06	SLAMF1_F24
190295	cg07381668	3.04802170145253e-07	SLAMF1_F24
190296	cg09821685	-5.18833711203327e-06	SLAMF1_F24
190297	cg02423030	2.80261937119655e-06	SLAMF1_F24
190298	cg00285353	-1.09312314762295e-06	SLAMF1_F24
190299	cg24924624	-7.88753560318904e-06	SLAMF1_F24
190300	cg01157083	7.83021907599681e-07	SLAMF1_F24
190301	cg09505846	-5.50140827413131e-06	SLAMF1_F24
190302	cg15790214	-2.55940863071176e-06	SLAMF1_F24
190303	cg23262030	-2.14692339549293e-07	SLAMF1_F24
190304	cg01795298	-4.85294402588986e-06	SLAMF1_F24
190305	cg15486233	1.27291208154254e-06	SLAMF1_F24
190306	cg19001086	6.14860962472426e-07	SLAMF1_F24
190307	cg17285440	1.00675595462427e-06	SLAMF1_F24
190308	cg14196331	-1.02689426386516e-06	SLAMF1_F24
190309	cg18798853	-9.81494981091959e-09	SLAMF1_F24
190310	cg07969300	9.86339753987604e-07	SLAMF1_F24
190311	cg19862194	2.19704223590144e-06	SLAMF1_F24
190312	cg03170192	-2.67941077367154e-07	SLAMF1_F24
190313	cg12290486	-6.2349179250715e-06	SLAMF1_F24
190314	cg06033345	3.30373237971946e-05	SLAMF1_F24
190315	cg18142228	7.50150972772252e-06	SLAMF1_F24
190316	cg15811883	-3.0234924183073e-06	SLAMF1_F24
190317	cg01990257	2.51524646786392e-06	SLAMF1_F24
190318	cg13018639	-5.96041975768446e-06	SLAMF1_F24
190319	cg05285902	4.70222450902223e-07	SLAMF1_F24
190320	cg00310399	-2.40158260031247e-06	SLAMF1_F24
190321	cg19353409	-1.17151702202804e-06	SLAMF1_F24
190322	cg24053811	9.98120253021386e-07	SLAMF1_F24
190323	cg08612059	-2.80565548292767e-07	SLAMF1_F24
190324	cg18116641	-2.11236785294629e-06	SLAMF1_F24
190325	cg24981462	8.31867684994254e-06	SLAMF1_F24
190326	cg15659093	-7.61175322289306e-08	SLAMF1_F24
190327	cg19749315	4.19534503124762e-06	SLAMF1_F24
190328	cg21151769	-1.54072861880012e-06	SLAMF1_F24
190329	cg12383580	-3.09058655859021e-06	SLAMF1_F24
190330	cg09168153	-2.96425775718763e-06	SLAMF1_F24
190331	cg18961101	2.0943469823271e-07	SLAMF1_F24
190332	cg07180509	-6.40276386687993e-07	SLAMF1_F24
190333	cg18185116	-9.9734412161813e-07	SLAMF1_F24
190334	cg04690661	5.35916637609226e-06	SLAMF1_F24
190335	cg13643330	-1.42887969241814e-06	SLAMF1_F24
190336	cg16014208	1.47749590181732e-06	SLAMF1_F24
190337	cg05480021	2.14216392203667e-07	SLAMF1_F24
190338	cg09961998	4.65468304242196e-07	SLAMF1_F24
190339	cg00642466	3.55421520879204e-07	SLAMF1_F24
190340	cg19268357	-1.55999936130448e-07	SLAMF1_F24
190341	cg18758601	-4.91799158683969e-06	SLAMF1_F24
190342	cg19160130	-5.61514539420784e-06	SLAMF1_F24
190343	cg15068079	6.19182796546924e-06	SLAMF1_F24
190344	cg11947423	2.67389746508968e-06	SLAMF1_F24
190345	cg14470840	8.24847551548842e-08	SLAMF1_F24
190346	cg12117384	3.16040509226453e-07	SLAMF1_F24
190347	cg17301379	8.56187250332394e-07	SLAMF1_F24
190348	cg17833303	-4.71106203662074e-07	SLAMF1_F24
190349	cg21697467	-3.22564505951641e-06	SLAMF1_F24
190350	cg16302947	5.52786569416687e-07	SLAMF1_F24
190351	cg12008896	-4.18468264940708e-06	SLAMF1_F24
190352	cg03108107	8.6733148580317e-06	SLAMF1_F24
190353	cg02867882	-3.66692980009597e-06	SLAMF1_F24
190354	cg01946623	-6.21825426325095e-06	SLAMF1_F24
190355	cg05640538	3.96274451985473e-07	SLAMF1_F24
190356	cg04569594	1.92724538320595e-06	SLAMF1_F24
190357	cg21485521	-4.88141020991859e-06	SLAMF1_F24
190358	cg27139972	8.88721270216052e-07	SLAMF1_F24
190359	cg02703531	8.65586281186975e-07	SLAMF1_F24
190360	cg02257090	-1.27275007085216e-07	SLAMF1_F24
190361	cg07545306	2.56334291252433e-07	SLAMF1_F24
190362	cg16431278	5.86015191636285e-06	SLAMF1_F24
190363	cg26536401	-2.36038616951618e-06	SLAMF1_F24
190364	cg15314328	-6.44089749836217e-06	SLAMF1_F24
190365	cg07479707	8.48981934545106e-07	SLAMF1_F24
190366	cg05922752	2.63986046900797e-06	SLAMF1_F24
190367	cg17493398	6.86099203914215e-07	SLAMF1_F24
190368	cg18081375	1.10932656266417e-07	SLAMF1_F24
190369	cg05299899	-1.52160339195121e-07	SLAMF1_F24
190370	cg14047540	-2.48212027542841e-06	SLAMF1_F24
190371	cg00660643	-2.76132926989645e-06	SLAMF1_F24
190372	cg25318967	-2.49906373438776e-06	SLAMF1_F24
190373	cg14655117	1.26137681451602e-06	SLAMF1_F24
190374	cg03817164	1.12983987027768e-06	SLAMF1_F24
190375	cg14217856	1.48409781948874e-06	SLAMF1_F24
190376	cg12430824	1.19226143743289e-06	SLAMF1_F24
190377	cg02546376	1.25810234031712e-06	SLAMF1_F24
190378	cg18303303	3.61628863670753e-06	SLAMF1_F24
190379	cg07017242	2.22306236912299e-07	SLAMF1_F24
190380	cg04749781	1.22448853149852e-06	SLAMF1_F24
190381	cg17906784	-8.17663921024636e-07	SLAMF1_F24
190382	cg14419781	-4.12435327714668e-06	SLAMF1_F24
190383	cg20686742	-6.88706644229106e-06	SLAMF1_F24
190384	cg10091811	-3.29753310433563e-06	SLAMF1_F24
190385	cg03012876	-3.22383730738306e-07	SLAMF1_F24
190386	cg03564455	4.04998424932018e-06	SLAMF1_F24
190387	cg02915139	2.38826792230886e-07	SLAMF1_F24
190388	cg09486579	-8.42308218950877e-07	SLAMF1_F24
190389	cg05198095	2.49180839127223e-06	SLAMF1_F24
190390	cg11716884	1.00548761768843e-06	SLAMF1_F24
190391	cg01530294	6.40240192286952e-06	SLAMF1_F24
190392	cg12703418	1.98287613133942e-07	SLAMF1_F24
190393	cg08048808	2.76956836702631e-06	SLAMF1_F24
190394	cg15146189	-9.66981217055181e-08	SLAMF1_F24
190395	cg07474269	5.00797444502962e-06	SLAMF1_F24
190396	cg04092803	3.20502674926047e-06	SLAMF1_F24
190397	cg01641381	2.37814048907103e-07	SLAMF1_F24
190398	cg20473374	6.54062213697222e-06	SLAMF1_F24
190399	cg12085599	7.55619780443398e-06	SLAMF1_F24
190400	cg15082992	8.72891395865791e-07	SLAMF1_F24
190401	cg01037823	4.60415642853011e-06	SLAMF1_F24
190402	cg07419046	-1.66373488089161e-06	SLAMF1_F24
190403	cg03945582	-1.47734884999403e-07	SLAMF1_F24
190404	cg27549887	-3.65610959835426e-07	SLAMF1_F24
190405	cg03389761	7.20227509850881e-07	SLAMF1_F24
190406	cg06818249	6.52425223590802e-08	SLAMF1_F24
190407	cg23804659	4.10115076337303e-06	SLAMF1_F24
190408	cg06283044	-7.77024086479115e-07	SLAMF1_F24
190409	cg22251354	5.48270735351068e-07	SLAMF1_F24
190410	cg27424741	-2.52963948071234e-07	SLAMF1_F24
190411	cg09807821	2.12623694067739e-06	SLAMF1_F24
190412	cg12322877	-3.20639024885746e-06	SLAMF1_F24
190413	cg06703469	1.60009449314739e-06	SLAMF1_F24
190414	cg02725292	4.52298745691665e-07	SLAMF1_F24
190415	cg23254737	4.75665589245071e-06	SLAMF1_F24
190416	cg13909730	-2.35663479202645e-07	SLAMF1_F24
190417	cg25661884	7.12581282020505e-07	SLAMF1_F24
190418	cg27569588	-1.26887949666145e-07	SLAMF1_F24
190419	cg14890608	-4.16523978800947e-06	SLAMF1_F24
190420	cg14372265	1.28723641000357e-06	SLAMF1_F24
190421	cg20982311	-8.14657639410146e-07	SLAMF1_F24
190422	cg06818975	-1.90066778158383e-06	SLAMF1_F24
190423	cg14646075	5.6082426517968e-06	SLAMF1_F24
190424	cg22907295	1.79081778709301e-06	SLAMF1_F24
190425	cg09483904	1.20661493325829e-07	SLAMF1_F24
190426	cg13122129	-1.74007406792034e-06	SLAMF1_F24
190427	cg00584000	2.56691493481246e-08	SLAMF1_F24
190428	cg27211439	7.16516845914219e-06	SLAMF1_F24
190429	cg11414709	6.84139563517544e-07	SLAMF1_F24
190430	cg01234012	-9.7147830957169e-07	SLAMF1_F24
190431	cg20873579	2.22222064875158e-07	SLAMF1_F24
190432	cg05852621	-4.56774156406346e-07	SLAMF1_F24
190433	cg04229083	-4.15222893171484e-06	SLAMF1_F24
190434	cg03466385	-6.82854451018562e-07	SLAMF1_F24
190435	cg04826825	-1.28154871324311e-06	SLAMF1_F24
190436	cg16316416	1.72469770585298e-06	SLAMF1_F24
190437	cg03882030	-1.61081496913137e-07	SLAMF1_F24
190438	cg01607966	4.86335912436362e-06	SLAMF1_F24
190439	cg03429034	-1.16934514623822e-07	SLAMF1_F24
190440	cg10325095	4.71778395138883e-07	SLAMF1_F24
190441	cg19446798	-4.40515841717649e-07	SLAMF1_F24
190442	cg08452062	-1.48593472680285e-07	SLAMF1_F24
190443	cg10885791	-3.41560939905184e-07	SLAMF1_F24
190444	cg26318047	-2.04265334040149e-07	SLAMF1_F24
190445	cg01544777	1.64423754049312e-06	SLAMF1_F24
190446	cg04206417	-3.42868337891457e-06	SLAMF1_F24
190447	cg24127506	2.03269878174992e-06	SLAMF1_F24
190448	cg08170824	-4.08391438621942e-07	SLAMF1_F24
190449	cg22509041	-1.37993401511032e-08	SLAMF1_F24
190450	cg03612011	2.92677140414271e-06	SLAMF1_F24
190451	cg13002493	-1.23779258390491e-07	SLAMF1_F24
190452	cg22656550	9.48037823768037e-06	SLAMF1_F24
190453	cg19174658	4.22768955637857e-06	SLAMF1_F24
190454	cg25304754	1.97278322136572e-06	SLAMF1_F24
190455	cg13370681	2.12962963030091e-06	SLAMF1_F24
190456	cg22812587	-3.30152459183167e-06	SLAMF1_F24
190457	ch.13.88042475R	-1.96920876055287e-07	SLAMF1_F24
190458	cg16978571	7.91282627224468e-06	SLAMF1_F24
190459	cg02255918	2.12750705880452e-07	SLAMF1_F24
190460	cg02426455	4.43903102712166e-06	SLAMF1_F24
190461	cg11571263	-4.77096963679099e-07	SLAMF1_F24
190462	cg03969791	3.13142674099035e-08	SLAMF1_F24
190463	cg12595210	5.19409329094981e-07	SLAMF1_F24
190464	cg18045575	-3.48278872302262e-08	SLAMF1_F24
190465	cg25142614	2.51533938806777e-06	SLAMF1_F24
190466	cg20556639	-2.09882058502952e-07	SLAMF1_F24
190467	cg09351848	-1.76968263845856e-07	SLAMF1_F24
190468	cg16149247	7.50626455348748e-06	SLAMF1_F24
190469	cg26789319	-6.29243663696771e-07	SLAMF1_F24
190470	cg11595571	-1.4355034292293e-06	SLAMF1_F24
190471	cg27097660	-1.56823539331801e-06	SLAMF1_F24
190472	cg08890362	4.02077638043378e-06	SLAMF1_F24
190473	cg01853343	-3.51720989040042e-07	SLAMF1_F24
190474	cg12002286	2.84658433709345e-06	SLAMF1_F24
190475	cg07124372	1.34572161385169e-07	SLAMF1_F24
190476	cg25673899	-1.00132334786584e-07	SLAMF1_F24
190477	cg10917287	-9.31058654772313e-07	SLAMF1_F24
190478	cg09266149	5.24158978630003e-07	SLAMF1_F24
190479	cg22032283	2.49723552710225e-06	SLAMF1_F24
190480	cg19442824	1.52292481918007e-06	SLAMF1_F24
190481	cg13123826	3.07605559322439e-06	SLAMF1_F24
190482	cg07439611	-2.47224724206427e-06	SLAMF1_F24
190483	cg16060751	-1.28402579935124e-06	SLAMF1_F24
190484	cg21058129	-3.76591953110528e-06	SLAMF1_F24
190485	cg26437866	4.58869826689602e-06	SLAMF1_F24
190486	cg15621892	2.41194005875145e-06	SLAMF1_F24
190487	cg06339505	-7.32053950258694e-06	SLAMF1_F24
190488	cg21798832	-4.10303434457321e-07	SLAMF1_F24
190489	cg09255124	-3.56661180725976e-06	SLAMF1_F24
190490	cg19917130	-1.14950917653082e-06	SLAMF1_F24
190491	cg03609826	-6.81615507541985e-08	SLAMF1_F24
190492	cg08302486	-9.80579879345404e-07	SLAMF1_F24
190493	cg08595223	-1.52227916910851e-06	SLAMF1_F24
190494	cg27471246	-5.92569001990689e-07	SLAMF1_F24
190495	cg12804299	3.28827359967676e-06	SLAMF1_F24
190496	cg09555403	3.2599586832031e-06	SLAMF1_F24
190497	cg10978282	1.40752865770017e-06	SLAMF1_F24
190498	cg00544955	1.13394497945413e-07	SLAMF1_F24
190499	cg14620849	-3.80308134875482e-06	SLAMF1_F24
190500	cg13639079	2.23373821311851e-06	SLAMF1_F24
190501	cg07688933	-2.60713907552624e-07	SLAMF1_F24
190502	cg18497394	-1.62408919281995e-07	SLAMF1_F24
190503	cg00307483	-3.41118267186514e-07	SLAMF1_F24
190504	cg22796168	1.32017096847626e-06	SLAMF1_F24
190505	cg24214442	-4.05932911420097e-07	SLAMF1_F24
190506	cg14387532	3.19177922535722e-08	SLAMF1_F24
190507	cg16486059	-3.03678911978814e-07	SLAMF1_F24
190508	cg13763368	-1.09501579517786e-06	SLAMF1_F24
190509	cg19381374	1.05163664391408e-06	SLAMF1_F24
190510	cg07343478	-7.03497596361947e-07	SLAMF1_F24
190511	cg04428853	-3.84666318309069e-08	SLAMF1_F24
190512	cg23590393	4.15780994278466e-06	SLAMF1_F24
190513	cg24234850	-2.50697579618259e-07	SLAMF1_F24
190514	cg04783450	-2.12898252109027e-06	SLAMF1_F24
190515	cg02451928	-8.03822690232978e-07	SLAMF1_F24
190516	cg26352878	-4.242848926671e-06	SLAMF1_F24
190517	cg26631437	-2.12403073798556e-06	SLAMF1_F24
190518	cg14546619	-1.60357235455199e-06	SLAMF1_F24
190519	cg24840200	-1.5669716708905e-07	SLAMF1_F24
190520	cg24641254	-1.63550629101949e-06	SLAMF1_F24
190521	cg21885317	6.81019195828819e-06	SLAMF1_F24
190522	cg07707151	1.63235161177671e-06	SLAMF1_F24
190523	cg04594233	-9.46466020017051e-07	SLAMF1_F24
190524	cg13736647	-2.77958270699781e-06	SLAMF1_F24
190525	cg06206128	4.09722721292815e-08	SLAMF1_F24
190526	cg25589373	-5.45950165284976e-06	SLAMF1_F24
190527	cg04087237	2.54553790124291e-07	SLAMF1_F24
190528	cg12680701	2.08056779314796e-06	SLAMF1_F24
190529	cg15066954	-3.14402629756466e-07	SLAMF1_F24
190530	cg16457027	-5.39657591993339e-08	SLAMF1_F24
190531	cg06415550	1.81910009453226e-06	SLAMF1_F24
190532	cg01402814	4.79965591849351e-06	SLAMF1_F24
190533	cg17385893	-8.86835855725973e-07	SLAMF1_F24
190534	cg16278604	-3.97474458773333e-06	SLAMF1_F24
190535	cg19283840	2.02104761376022e-07	SLAMF1_F24
190536	cg08412941	-3.28786218316361e-06	SLAMF1_F24
190537	cg27318474	1.98614737491617e-06	SLAMF1_F24
190538	cg24681304	-4.06559856615684e-07	SLAMF1_F24
190539	cg10948883	-2.05580019833117e-08	SLAMF1_F24
190540	cg08612975	-8.81193839254342e-07	SLAMF1_F24
190541	cg23058548	2.34757900487134e-06	SLAMF1_F24
190542	cg01988887	2.04938988973529e-08	SLAMF1_F24
190543	cg19457719	6.01308218148386e-06	SLAMF1_F24
190544	cg24655706	1.64420722638303e-06	SLAMF1_F24
190545	cg09645572	-1.23713898606954e-06	SLAMF1_F24
190546	cg11962515	1.07153552606625e-06	SLAMF1_F24
190547	cg15720713	9.519671458513e-08	SLAMF1_F24
190548	cg09768178	-1.07057716945053e-06	SLAMF1_F24
190549	cg07238429	7.70556479077939e-06	SLAMF1_F24
190550	cg06640776	-6.77590543584552e-07	SLAMF1_F24
190551	cg03056745	9.68692862253818e-07	SLAMF1_F24
190552	cg23259851	-4.52030771362302e-07	SLAMF1_F24
190553	cg15999899	6.7512362354964e-08	SLAMF1_F24
190554	cg13545165	3.72941059755517e-06	SLAMF1_F24
190555	cg07908005	5.0226389883408e-06	SLAMF1_F24
190556	cg03657040	-3.52581810045715e-06	SLAMF1_F24
190557	cg14697323	-1.27564507563272e-06	SLAMF1_F24
190558	cg26019703	-1.70540901980303e-06	SLAMF1_F24
190559	cg17130881	7.04098464366807e-07	SLAMF1_F24
190560	cg12484266	1.03114952015274e-06	SLAMF1_F24
190561	cg04390118	-2.55477348607233e-09	SLAMF1_F24
190562	cg04938315	4.6621009825817e-07	SLAMF1_F24
190563	cg13123502	-1.65200415068823e-06	SLAMF1_F24
190564	cg25022901	-2.38762207602846e-07	SLAMF1_F24
190565	cg12411108	8.13440093183135e-07	SLAMF1_F24
190566	cg02276537	3.29945008745614e-06	SLAMF1_F24
190567	cg14274636	-3.18722134299382e-06	SLAMF1_F24
190568	cg17215007	3.68538915777731e-06	SLAMF1_F24
190569	cg23155318	6.7471053269979e-06	SLAMF1_F24
190570	cg26002091	-2.07511994452097e-06	SLAMF1_F24
190571	cg19871235	1.96122383407202e-06	SLAMF1_F24
190572	cg11249079	4.39005884825371e-06	SLAMF1_F24
190573	cg24412939	8.36964345162617e-07	SLAMF1_F24
190574	cg05485973	2.21217234042163e-06	SLAMF1_F24
190575	cg11316709	-1.43525282194064e-06	SLAMF1_F24
190576	cg22450974	-1.49976956016196e-07	SLAMF1_F24
190577	cg01752912	-2.39279889360408e-07	SLAMF1_F24
190578	cg01546752	5.32088420639662e-06	SLAMF1_F24
190579	cg16579555	-5.66537229280226e-08	SLAMF1_F24
190580	cg03183669	3.1248864461668e-07	SLAMF1_F24
190581	cg02537948	8.34264517086044e-07	SLAMF1_F24
190582	cg23103127	-1.3008253242707e-06	SLAMF1_F24
190583	cg03250135	1.92829862058669e-07	SLAMF1_F24
190584	cg15100501	5.17295172271747e-07	SLAMF1_F24
190585	cg01087832	-3.25689944041689e-10	SLAMF1_F24
190586	cg13884295	-3.71847951554104e-07	SLAMF1_F24
190587	cg03595861	3.87293530092524e-07	SLAMF1_F24
190588	cg03500065	-4.06669370637473e-06	SLAMF1_F24
190589	cg17733084	2.66977912735991e-06	SLAMF1_F24
190590	cg08959305	-1.94218983197741e-07	SLAMF1_F24
190591	cg06688323	8.18059594254876e-07	SLAMF1_F24
190592	cg22031103	-2.23385489471004e-08	SLAMF1_F24
190593	cg02953624	-2.89545502513401e-07	SLAMF1_F24
190594	cg26821962	-1.60595534191628e-06	SLAMF1_F24
190595	cg18829182	5.02933371790214e-06	SLAMF1_F24
190596	cg23457258	-1.54021434554247e-06	SLAMF1_F24
190597	cg06651304	-2.0247757909365e-07	SLAMF1_F24
190598	cg19789753	-2.66831265231433e-06	SLAMF1_F24
190599	cg22542420	3.77138454785186e-06	SLAMF1_F24
190600	cg24665412	-1.85371343117475e-06	SLAMF1_F24
190601	cg25449862	-3.59754577253422e-06	SLAMF1_F24
190602	cg00551313	1.17852411407531e-05	SLAMF1_F24
190603	cg13754617	1.95595894994037e-06	SLAMF1_F24
190604	cg22113306	-3.82766790286264e-07	SLAMF1_F24
190605	cg12847125	3.60245326775024e-07	SLAMF1_F24
190606	cg06480434	1.61685833294651e-06	SLAMF1_F24
190607	cg22135704	3.58882298584452e-06	SLAMF1_F24
190608	cg25114671	-2.09560428101625e-06	SLAMF1_F24
190609	cg00991492	-1.14712377561094e-06	SLAMF1_F24
190610	cg03297163	-5.94642942083528e-07	SLAMF1_F24
190611	cg14045486	2.62818830561988e-07	SLAMF1_F24
190612	cg11341657	-1.26354919959581e-07	SLAMF1_F24
190613	cg24529576	2.23250560243683e-06	SLAMF1_F24
190614	cg17261708	2.18298186795154e-05	SLAMF1_F24
190615	cg23660082	8.97895379133338e-07	SLAMF1_F24
190616	cg01278769	-3.90609383691525e-06	SLAMF1_F24
190617	cg10664669	-5.22549542804786e-08	SLAMF1_F24
190618	cg07782924	6.11079900623208e-07	SLAMF1_F24
190619	cg09087111	-8.70336398562327e-06	SLAMF1_F24
190620	cg03255942	1.64313726448274e-06	SLAMF1_F24
190621	cg04825197	4.00111793418615e-06	SLAMF1_F24
190622	cg16937778	-5.51956193860828e-07	SLAMF1_F24
190623	cg19104032	-6.72664986185319e-06	SLAMF1_F24
190624	cg02348430	-2.9538020719609e-07	SLAMF1_F24
190625	cg18463340	-5.43854526333164e-07	SLAMF1_F24
190626	cg23790345	-2.74514286186601e-08	SLAMF1_F24
190627	cg17333223	8.48536169349108e-07	SLAMF1_F24
190628	cg05279137	3.04043542438793e-07	SLAMF1_F24
190629	cg15829826	2.61256547771464e-06	SLAMF1_F24
190630	cg16896631	-1.89149018294527e-07	SLAMF1_F24
190631	cg02902915	-6.1416979314037e-08	SLAMF1_F24
190632	cg18546037	5.06038700086157e-06	SLAMF1_F24
190633	cg17812171	9.2576967366282e-07	SLAMF1_F24
190634	cg04982135	-2.65384958629135e-06	SLAMF1_F24
190635	cg22318776	5.23994544819754e-07	SLAMF1_F24
190636	cg24715412	-2.95676355683287e-07	SLAMF1_F24
190637	cg03700457	-1.63705750107981e-06	SLAMF1_F24
190638	cg01005562	1.00604679905504e-06	SLAMF1_F24
190639	cg07481104	-6.27721182758944e-07	SLAMF1_F24
190640	cg02901753	2.23888900915804e-07	SLAMF1_F24
190641	cg16381753	4.15715080305941e-06	SLAMF1_F24
190642	cg06601130	-1.27684987177371e-06	SLAMF1_F24
190643	cg04279449	-1.10672434368887e-06	SLAMF1_F24
190644	cg12839655	-3.47267290896942e-06	SLAMF1_F24
190645	cg13335447	1.39675651879231e-08	SLAMF1_F24
190646	cg00627998	-1.34412993058682e-06	SLAMF1_F24
190647	cg16146432	-3.16865799977883e-06	SLAMF1_F24
190648	cg04346366	-1.58320785977215e-07	SLAMF1_F24
190649	cg22970262	3.44682305420744e-06	SLAMF1_F24
190650	cg10275726	-3.07156980308273e-06	SLAMF1_F24
190651	cg15600422	-2.98257453973441e-07	SLAMF1_F24
190652	cg11251097	5.32477273638795e-06	SLAMF1_F24
190653	cg10016208	-1.80731640424723e-07	SLAMF1_F24
190654	cg15616382	2.28489301100587e-08	SLAMF1_F24
190655	cg11413032	3.23142883649263e-07	SLAMF1_F24
190656	cg25404375	-8.00130458005708e-06	SLAMF1_F24
190657	cg22144832	6.31466283958191e-06	SLAMF1_F24
190658	cg18735360	-2.25845071980418e-06	SLAMF1_F24
190659	cg01798595	3.98635891411743e-06	SLAMF1_F24
190660	cg13294084	2.76597943484527e-06	SLAMF1_F24
190661	cg04171052	-2.7107123937116e-06	SLAMF1_F24
190662	cg04681522	-4.05110823761007e-08	SLAMF1_F24
190663	cg00352031	2.04925790735964e-06	SLAMF1_F24
190664	cg08314021	-8.98413335277067e-08	SLAMF1_F24
190665	cg01445659	-4.66154695254598e-06	SLAMF1_F24
190666	cg15618495	-2.90718252236898e-06	SLAMF1_F24
190667	cg27560687	2.53563999863448e-07	SLAMF1_F24
190668	cg15436551	1.01325840003955e-07	SLAMF1_F24
190669	cg26802291	-7.42069041674635e-07	SLAMF1_F24
190670	cg04822177	1.1297486470019e-06	SLAMF1_F24
190671	cg20929244	-1.08596374499962e-05	SLAMF1_F24
190672	cg04352088	2.14897054811712e-06	SLAMF1_F24
190673	cg03396347	-1.85323014767813e-06	SLAMF1_F24
190674	cg10410832	2.16871524915706e-06	SLAMF1_F24
190675	cg18109011	-1.16109603029706e-06	SLAMF1_F24
190676	cg09246253	4.91827721241133e-06	SLAMF1_F24
190677	cg04434328	1.36575364933836e-06	SLAMF1_F24
190678	cg23258678	1.40370446132413e-06	SLAMF1_F24
190679	cg09630122	-1.15565895112995e-06	SLAMF1_F24
190680	cg08511772	3.35387813033689e-06	SLAMF1_F24
190681	cg01156990	3.08350958102232e-07	SLAMF1_F24
190682	cg05980200	3.84472469080999e-07	SLAMF1_F24
190683	cg27284428	-2.4183988457412e-06	SLAMF1_F24
190684	cg00424802	2.66648266053828e-06	SLAMF1_F24
190685	cg01119718	1.24625931886824e-05	SLAMF1_F24
190686	cg02031260	5.72935449251253e-07	SLAMF1_F24
190687	cg00815583	-4.87820294569468e-07	SLAMF1_F24
190688	cg12764051	-2.09936076805419e-07	SLAMF1_F24
190689	cg16721698	3.32413350717414e-07	SLAMF1_F24
190690	cg16275678	-1.97269028439887e-06	SLAMF1_F24
190691	cg01388915	3.4036525382598e-06	SLAMF1_F24
190692	cg05876972	5.07935520452971e-06	SLAMF1_F24
190693	cg24451981	-3.14800047756572e-07	SLAMF1_F24
190694	cg08478672	-1.15679275995669e-07	SLAMF1_F24
190695	cg16133244	2.77073896441225e-06	SLAMF1_F24
190696	cg26570901	7.47109888765329e-06	SLAMF1_F24
190697	cg04286370	6.92607920991416e-06	SLAMF1_F24
190698	cg02333483	1.02073544283194e-06	SLAMF1_F24
190699	cg23505266	4.10467682182812e-06	SLAMF1_F24
190700	cg11270977	-1.70869142487381e-06	SLAMF1_F24
190701	cg18038331	-9.14248659865846e-06	SLAMF1_F24
190702	cg00856619	4.21111372329659e-06	SLAMF1_F24
190703	cg16122750	-1.04010451200098e-06	SLAMF1_F24
190704	cg00369414	1.01181680568669e-06	SLAMF1_F24
190705	cg19442149	9.31028720797575e-07	SLAMF1_F24
190706	cg02638281	6.15134493049959e-06	SLAMF1_F24
190707	cg15133208	-3.67875530551659e-07	SLAMF1_F24
190708	cg22728629	-1.49590259933748e-07	SLAMF1_F24
190709	cg01922757	-2.88243391004472e-06	SLAMF1_F24
190710	cg20306849	-1.84003594292166e-07	SLAMF1_F24
190711	cg18753424	3.45040119038273e-06	SLAMF1_F24
190712	cg22316418	-2.1325836826812e-06	SLAMF1_F24
190713	cg02196116	6.31168073768764e-07	SLAMF1_F24
190714	cg19962573	7.17887189268584e-07	SLAMF1_F24
190715	cg20526800	-8.90447990993658e-06	SLAMF1_F24
190716	cg18431486	3.31401358854067e-06	SLAMF1_F24
190717	cg17299456	1.50464130284212e-07	SLAMF1_F24
190718	cg07409418	-8.8195595366481e-07	SLAMF1_F24
190719	cg10628641	2.33950771679782e-06	SLAMF1_F24
190720	cg05895353	2.43781824515782e-08	SLAMF1_F24
190721	cg13670898	-3.2527274267983e-06	SLAMF1_F24
190722	cg08670288	6.26609833181115e-07	SLAMF1_F24
190723	cg24326293	-4.49618039355959e-06	SLAMF1_F24
190724	cg24326567	-4.53000104698337e-07	SLAMF1_F24
190725	cg26162326	-1.95979032202518e-06	SLAMF1_F24
190726	cg04175399	4.83667889636905e-08	SLAMF1_F24
190727	cg22011581	-3.89182225636797e-06	SLAMF1_F24
190728	cg01394461	1.50962247969759e-06	SLAMF1_F24
190729	cg22593959	-1.24425922591766e-06	SLAMF1_F24
190730	cg01965560	8.57416323471021e-06	SLAMF1_F24
190731	cg22580173	5.08672743112753e-08	SLAMF1_F24
190732	cg03397185	-6.63391386798402e-07	SLAMF1_F24
190733	cg19442696	-2.23112995077246e-07	SLAMF1_F24
190734	cg09223851	-1.95443198091328e-06	SLAMF1_F24
190735	cg15158366	-2.18262971998825e-06	SLAMF1_F24
190736	cg16267202	4.92652476341147e-06	SLAMF1_F24
190737	cg15833843	-4.26058965309411e-07	SLAMF1_F24
190738	cg06503008	-1.83448818646397e-06	SLAMF1_F24
190739	cg08464190	3.62950340646306e-06	SLAMF1_F24
190740	cg24120049	-1.06526454882811e-07	SLAMF1_F24
190741	cg18317999	-4.34984684434136e-06	SLAMF1_F24
190742	cg26504640	-6.26697833819078e-07	SLAMF1_F24
190743	cg20912226	-1.2088811648596e-07	SLAMF1_F24
190744	cg02368481	-3.08352551951871e-07	SLAMF1_F24
190745	cg10520840	2.47698239866082e-06	SLAMF1_F24
190746	cg06623698	8.17385107811896e-07	SLAMF1_F24
190747	cg14052728	-1.49067919614694e-06	SLAMF1_F24
190748	cg21033965	7.72701650749916e-07	SLAMF1_F24
190749	cg15289144	3.05240083324352e-06	SLAMF1_F24
190750	cg00812246	-3.37091962593424e-06	SLAMF1_F24
190751	cg18841399	1.45774728544051e-06	SLAMF1_F24
190752	cg26645084	6.21741507350943e-06	SLAMF1_F24
190753	cg18139178	8.13227303126802e-06	SLAMF1_F24
190754	cg02296916	-3.52707747936399e-06	SLAMF1_F24
190755	cg26721993	5.86367806333141e-07	SLAMF1_F24
190756	cg25692644	1.77270312755352e-06	SLAMF1_F24
190757	cg22907030	-4.70353574905023e-06	SLAMF1_F24
190758	cg14466863	-2.80371316924108e-06	SLAMF1_F24
190759	cg27050316	3.91294344832372e-06	SLAMF1_F24
190760	cg09996455	-1.11876817716899e-06	SLAMF1_F24
190761	cg18497238	2.28486904576102e-06	SLAMF1_F24
190762	cg23608212	8.49035269677587e-06	SLAMF1_F24
190763	cg23186366	-1.47409074793606e-06	SLAMF1_F24
190764	cg26153404	1.71568099189842e-06	SLAMF1_F24
190765	cg00088227	1.21652057236047e-08	SLAMF1_F24
190766	cg13576095	-5.4563708406381e-07	SLAMF1_F24
190767	cg15468422	5.28144885681358e-07	SLAMF1_F24
190768	cg17240499	-1.4464144940935e-07	SLAMF1_F24
190769	cg19749001	-1.26545677030447e-07	SLAMF1_F24
190770	cg10817627	-3.69650792764789e-06	SLAMF1_F24
190771	cg17886471	4.06163303364685e-06	SLAMF1_F24
190772	cg11575738	-5.78872092696565e-08	SLAMF1_F24
190773	cg18360264	2.66900056921615e-06	SLAMF1_F24
190774	cg16106770	-3.63010325331818e-07	SLAMF1_F24
190775	cg03377039	-6.74578640836131e-07	SLAMF1_F24
190776	cg08995153	-2.98256581627346e-06	SLAMF1_F24
190777	cg03365455	-5.29696146936714e-06	SLAMF1_F24
190778	cg06550147	2.18662536947971e-06	SLAMF1_F24
190779	cg27555382	-3.67646815678602e-07	SLAMF1_F24
190780	cg19566828	1.54213932313139e-06	SLAMF1_F24
190781	ch.10.6019805R	2.13848920415654e-07	SLAMF1_F24
190782	cg20910408	1.1865874343028e-06	SLAMF1_F24
190783	cg11763745	2.91863390869706e-07	SLAMF1_F24
190784	cg05199904	3.44498452301295e-06	SLAMF1_F24
190785	cg16358565	-3.24820956911257e-07	SLAMF1_F24
190786	cg13964393	-2.53052068477428e-07	SLAMF1_F24
190787	cg09915889	1.92290625715548e-05	SLAMF1_F24
190788	cg21120458	4.34029302051105e-06	SLAMF1_F24
190789	cg04529860	-1.58258337953175e-06	SLAMF1_F24
190790	cg08609839	-4.18896982118364e-06	SLAMF1_F24
190791	cg01390728	1.48953688371192e-05	SLAMF1_F24
190792	cg09476130	1.0702158092842e-05	SLAMF1_F24
190793	cg06710128	-2.83890078705691e-06	SLAMF1_F24
190794	cg00267746	3.36083552162775e-06	SLAMF1_F24
190795	cg10959242	7.09360575779962e-07	SLAMF1_F24
190796	cg04212926	-8.56483662418913e-07	SLAMF1_F24
190797	cg06153298	4.41497703086945e-08	SLAMF1_F24
190798	cg12755281	2.07538727242429e-06	SLAMF1_F24
190799	cg16951941	-2.16881579646613e-07	SLAMF1_F24
190800	cg24136292	-2.32256554328708e-07	SLAMF1_F24
190801	cg26896569	1.17436942944768e-06	SLAMF1_F24
190802	cg14122110	-9.72795694140749e-08	SLAMF1_F24
190803	cg20009973	3.95557006704693e-06	SLAMF1_F24
190804	cg00657447	-8.77116146034787e-07	SLAMF1_F24
190805	cg01604924	-1.30462235962186e-06	SLAMF1_F24
190806	cg14497143	-4.20469706540546e-06	SLAMF1_F24
190807	cg19864036	2.80737849732223e-06	SLAMF1_F24
190808	cg19027852	-4.44381829596091e-07	SLAMF1_F24
190809	cg02878537	9.01607796888718e-07	SLAMF1_F24
190810	cg05912137	-5.5715244849445e-07	SLAMF1_F24
190811	cg26342734	-5.96165427847255e-07	SLAMF1_F24
190812	cg09201783	3.19450520348736e-06	SLAMF1_F24
190813	cg07218516	6.35335623841382e-08	SLAMF1_F24
190814	cg02538342	-1.57673307572963e-08	SLAMF1_F24
190815	cg08215334	-4.05393653843603e-06	SLAMF1_F24
190816	cg17996835	-6.90635323020461e-06	SLAMF1_F24
190817	cg18522266	-1.99343093838543e-08	SLAMF1_F24
190818	cg26742867	-5.27222979162353e-07	SLAMF1_F24
190819	cg11821532	5.72923898815094e-07	SLAMF1_F24
190820	cg19997898	1.43874799184974e-06	SLAMF1_F24
190821	cg16542942	2.33754986772032e-06	SLAMF1_F24
190822	cg15967058	-5.62066647413185e-06	SLAMF1_F24
190823	cg02476671	-1.38894478335429e-06	SLAMF1_F24
190824	cg23666844	2.12805734418335e-06	SLAMF1_F24
190825	cg20696986	-3.88509369533142e-06	SLAMF1_F24
190826	cg26605447	1.23456100709732e-05	SLAMF1_F24
190827	cg14868453	5.56059792570598e-06	SLAMF1_F24
190828	cg22140282	-9.94726103339702e-07	SLAMF1_F24
190829	cg23689373	3.45992450317167e-06	SLAMF1_F24
190830	cg22944730	4.07042087508867e-06	SLAMF1_F24
190831	cg03062252	4.15755922840587e-06	SLAMF1_F24
190832	cg07602567	-2.8711551032659e-07	SLAMF1_F24
190833	cg19486023	-8.56889073151501e-08	SLAMF1_F24
190834	cg20428375	-4.27081718858963e-07	SLAMF1_F24
190835	cg16336885	2.65643920385348e-06	SLAMF1_F24
190836	cg06903211	-1.24225318823495e-06	SLAMF1_F24
190837	cg08711378	5.20502731328952e-06	SLAMF1_F24
190838	cg23144598	-1.99114673899128e-06	SLAMF1_F24
190839	cg12300320	-1.4833689113917e-07	SLAMF1_F24
190840	cg25236324	8.8449185453183e-08	SLAMF1_F24
190841	cg22951128	1.55974131062311e-06	SLAMF1_F24
190842	cg14155831	-2.83181538145502e-06	SLAMF1_F24
190843	cg04803764	1.50209578898328e-07	SLAMF1_F24
190844	cg02855633	-7.94885457506632e-07	SLAMF1_F24
190845	cg11851804	-1.68310760554137e-07	SLAMF1_F24
190846	cg01727854	-3.65126657317676e-07	SLAMF1_F24
190847	cg10895198	-2.40266986874063e-06	SLAMF1_F24
190848	cg08648042	7.05044338226696e-06	SLAMF1_F24
190849	cg27569321	-1.12493192092503e-06	SLAMF1_F24
190850	cg13434453	4.5340042899848e-06	SLAMF1_F24
190851	cg11701868	-6.02145182729939e-07	SLAMF1_F24
190852	cg12972290	2.55764431559806e-07	SLAMF1_F24
190853	cg04700693	-3.33217617134015e-06	SLAMF1_F24
190854	cg06360520	3.50051060853072e-06	SLAMF1_F24
190855	cg10829621	1.53667505251214e-06	SLAMF1_F24
190856	cg14859618	-1.88593055449955e-05	SLAMF1_F24
190857	cg12973310	2.63646091695263e-06	SLAMF1_F24
190858	cg13628881	1.07492144818768e-06	SLAMF1_F24
190859	cg16752024	-8.76161238774212e-06	SLAMF1_F24
190860	cg03472610	4.44076089043998e-06	SLAMF1_F24
190861	cg10828744	-8.94458059201978e-08	SLAMF1_F24
190862	cg08369217	-6.74235923422054e-08	SLAMF1_F24
190863	cg25616869	2.56752063019087e-06	SLAMF1_F24
190864	cg24706932	-1.66335157900347e-07	SLAMF1_F24
190865	cg13155877	2.16143005031576e-06	SLAMF1_F24
190866	cg07849972	-1.79705812930196e-06	SLAMF1_F24
190867	cg25672774	1.601048298594e-06	SLAMF1_F24
190868	cg01117697	3.84127882755743e-06	SLAMF1_F24
190869	cg00547090	3.50401009355128e-06	SLAMF1_F24
190870	cg03287964	-1.7143681334168e-06	SLAMF1_F24
190871	cg11994639	-1.64042613916893e-06	SLAMF1_F24
190872	cg11939903	-3.82802122304072e-08	SLAMF1_F24
190873	cg06636246	-1.50889526488516e-06	SLAMF1_F24
190874	cg14262371	-9.52681346463714e-08	SLAMF1_F24
190875	cg14625776	2.36086730567048e-06	SLAMF1_F24
190876	cg01622422	2.34498145831405e-06	SLAMF1_F24
190877	cg05883219	-7.60299085181687e-08	SLAMF1_F24
190878	cg16703126	-1.49694732127507e-07	SLAMF1_F24
190879	cg08926493	-5.54686343815567e-06	SLAMF1_F24
190880	cg25759366	2.52621289001798e-06	SLAMF1_F24
190881	cg01518279	-1.1526544543882e-06	SLAMF1_F24
190882	cg04041707	-6.583965447603e-08	SLAMF1_F24
190883	cg16848280	8.06612980372485e-06	SLAMF1_F24
190884	cg19204929	-1.11758380330202e-06	SLAMF1_F24
190885	cg25265929	1.01037501259197e-06	SLAMF1_F24
190886	cg10706910	1.12486264533473e-07	SLAMF1_F24
190887	cg11292245	-2.13822416558356e-07	SLAMF1_F24
190888	cg09102996	6.51092865276995e-06	SLAMF1_F24
190889	cg22492024	2.74329394741686e-06	SLAMF1_F24
190890	cg06644428	2.76736513740186e-06	SLAMF1_F24
190891	cg03002480	-1.55870179376708e-07	SLAMF1_F24
190892	cg02449764	1.98389188000508e-06	SLAMF1_F24
190893	cg00833257	-1.98881409038595e-07	SLAMF1_F24
190894	cg07840972	-3.85574092902213e-07	SLAMF1_F24
190895	cg21305068	-6.42833510949943e-07	SLAMF1_F24
190896	cg02920627	3.34410508749688e-06	SLAMF1_F24
190897	cg03551607	-2.74274621222874e-07	SLAMF1_F24
190898	cg20117162	2.78963975920933e-07	SLAMF1_F24
190899	cg19378149	3.22656270344963e-06	SLAMF1_F24
190900	cg23811117	-5.0485298904517e-06	SLAMF1_F24
190901	cg27217715	3.81409853192939e-06	SLAMF1_F24
190902	cg07158415	-4.79133150045396e-06	SLAMF1_F24
190903	cg10057227	3.44825248317632e-06	SLAMF1_F24
190904	cg21245618	9.69893472846423e-06	SLAMF1_F24
190905	cg14330775	8.87578253147783e-06	SLAMF1_F24
190906	cg21355971	-4.11941135037121e-06	SLAMF1_F24
190907	cg05171637	-1.38258878077215e-06	SLAMF1_F24
190908	cg24354208	5.36547205792776e-06	SLAMF1_F24
190909	cg16322938	1.60067566806112e-07	SLAMF1_F24
190910	cg23941855	-2.07724133539743e-07	SLAMF1_F24
190911	cg27391267	2.74609674086131e-06	SLAMF1_F24
190912	cg03658371	-5.37841350677735e-06	SLAMF1_F24
190913	cg26141063	-3.05578028968478e-07	SLAMF1_F24
190914	cg16490015	2.15775197317441e-06	SLAMF1_F24
190915	cg11125589	-2.31871924192761e-07	SLAMF1_F24
190916	cg08096854	-4.07708693442526e-06	SLAMF1_F24
190917	cg11196544	-9.59145292109769e-07	SLAMF1_F24
190918	cg05338661	4.05981711225687e-06	SLAMF1_F24
190919	cg05115182	4.16758182200773e-08	SLAMF1_F24
190920	cg16696762	2.53066114982269e-06	SLAMF1_F24
190921	cg24073755	4.34058683429007e-06	SLAMF1_F24
190922	cg26484916	1.71768416278411e-06	SLAMF1_F24
190923	cg26372160	4.52764795712485e-07	SLAMF1_F24
190924	cg21737226	3.61834828413216e-07	SLAMF1_F24
190925	cg05495798	4.39587731877519e-06	SLAMF1_F24
190926	cg20112147	3.60903783663104e-06	SLAMF1_F24
190927	cg22643873	6.79213893896136e-07	SLAMF1_F24
190928	cg14141459	6.63505668963709e-06	SLAMF1_F24
190929	cg05772556	4.00797295565045e-07	SLAMF1_F24
190930	cg00316921	-2.70813278877494e-06	SLAMF1_F24
190931	cg06985721	-4.96730596663304e-07	SLAMF1_F24
190932	cg09908760	7.86436805290823e-07	SLAMF1_F24
190933	cg18997716	1.71434076851285e-06	SLAMF1_F24
190934	cg25229172	-5.04101933078812e-06	SLAMF1_F24
190935	cg23251991	-4.84007518376528e-08	SLAMF1_F24
190936	cg20177315	-1.12558381671311e-06	SLAMF1_F24
190937	cg26613348	6.09779725575942e-06	SLAMF1_F24
190938	cg13793145	-1.45434795514983e-07	SLAMF1_F24
190939	cg24551539	5.00393002108888e-07	SLAMF1_F24
190940	cg27411712	-5.06181099901394e-07	SLAMF1_F24
190941	cg18158658	1.96072246862783e-06	SLAMF1_F24
190942	cg03261496	-2.61870970535211e-06	SLAMF1_F24
190943	cg11772627	-4.20401059609113e-08	SLAMF1_F24
190944	cg06418973	1.0666532203647e-06	SLAMF1_F24
190945	cg00495860	3.39336011869275e-06	SLAMF1_F24
190946	cg03888579	-4.17387835893393e-08	SLAMF1_F24
190947	cg19250809	4.35552065302644e-06	SLAMF1_F24
190948	cg04738692	5.77918954655414e-06	SLAMF1_F24
190949	cg25335944	8.75436897416799e-07	SLAMF1_F24
190950	cg15663484	-4.95025300707577e-07	SLAMF1_F24
190951	cg05603281	1.45983891693034e-06	SLAMF1_F24
190952	cg01401015	8.32486099523641e-07	SLAMF1_F24
190953	cg27086006	2.60271924810787e-06	SLAMF1_F24
190954	cg00395129	-3.12566281677732e-07	SLAMF1_F24
190955	cg12576844	3.18827946731072e-06	SLAMF1_F24
190956	cg21215184	-3.70764657253119e-06	SLAMF1_F24
190957	cg11383397	-7.58067023958972e-08	SLAMF1_F24
190958	cg16378243	1.1567833670509e-07	SLAMF1_F24
190959	cg21578498	1.82360859230013e-06	SLAMF1_F24
190960	cg20827346	3.76989032557941e-07	SLAMF1_F24
190961	cg07352757	3.25537851433094e-07	SLAMF1_F24
190962	cg00324979	-1.09621075298775e-05	SLAMF1_F24
190963	cg23384863	-4.77736112249078e-07	SLAMF1_F24
190964	cg23556108	1.53059152536035e-06	SLAMF1_F24
190965	cg12008943	-5.65503265676312e-06	SLAMF1_F24
190966	cg20364025	2.28646011973545e-06	SLAMF1_F24
190967	cg17075310	2.37737102560553e-06	SLAMF1_F24
190968	cg01368430	-1.36590086429918e-06	SLAMF1_F24
190969	cg14708401	-2.51083398646952e-06	SLAMF1_F24
190970	cg14519682	-1.43463246109221e-07	SLAMF1_F24
190971	cg00998774	5.22889736280804e-06	SLAMF1_F24
190972	cg24855857	1.69978415696895e-06	SLAMF1_F24
190973	cg27352622	2.35631051927215e-06	SLAMF1_F24
190974	cg25826490	5.74238613870355e-07	SLAMF1_F24
190975	cg05778935	2.48265888128641e-06	SLAMF1_F24
190976	cg11208809	1.43784937108831e-06	SLAMF1_F24
190977	cg12429188	-2.69371100916389e-07	SLAMF1_F24
190978	cg13922124	5.00148711643372e-07	SLAMF1_F24
190979	cg11343643	2.59461119990081e-06	SLAMF1_F24
190980	cg13980719	-7.72162462338177e-06	SLAMF1_F24
190981	cg09107372	6.73403491398881e-08	SLAMF1_F24
190982	cg09633353	-1.40406705725123e-06	SLAMF1_F24
190983	cg09784724	2.75006154251429e-06	SLAMF1_F24
190984	cg07199534	-2.33050371551858e-06	SLAMF1_F24
190985	cg21361667	7.82184980641525e-06	SLAMF1_F24
190986	cg20919974	-3.73093653370315e-06	SLAMF1_F24
190987	cg02405041	4.22943826350194e-06	SLAMF1_F24
190988	cg03328265	7.72513936737768e-08	SLAMF1_F24
190989	cg11061559	7.11073837696445e-06	SLAMF1_F24
190990	cg26409497	-6.49626529807667e-08	SLAMF1_F24
190991	cg00924388	2.90163061939924e-06	SLAMF1_F24
190992	cg17859540	2.27300739725617e-06	SLAMF1_F24
190993	cg11360019	-3.41731639260402e-06	SLAMF1_F24
190994	cg16693103	-2.75483702350721e-07	SLAMF1_F24
190995	cg05061867	1.50387691660894e-07	SLAMF1_F24
190996	cg04059454	2.20054840297831e-06	SLAMF1_F24
190997	cg16531136	-6.44504576149369e-08	SLAMF1_F24
190998	cg01269795	-4.370878463113e-07	SLAMF1_F24
190999	cg23163837	-2.87764459002446e-07	SLAMF1_F24
191000	cg24175412	6.20483305553661e-06	SLAMF1_F24
191001	cg04846618	-3.0743539688211e-07	SLAMF1_F24
191002	cg24842693	5.72308174460826e-08	SLAMF1_F24
191003	cg25991133	6.68392920019831e-06	SLAMF1_F24
191004	cg24992236	-5.55947490560776e-06	SLAMF1_F24
191005	cg03360651	4.21654169257308e-07	SLAMF1_F24
191006	cg01222988	7.85971536360673e-09	SLAMF1_F24
191007	cg15901997	-7.96634591592158e-09	SLAMF1_F24
191008	cg04127823	4.01638640405773e-06	SLAMF1_F24
191009	cg03890628	4.85313815115678e-06	SLAMF1_F24
191010	cg08994060	-3.76867247648362e-06	SLAMF1_F24
191011	cg06027308	-4.83239570097106e-07	SLAMF1_F24
191012	cg26698580	-8.38222641471158e-06	SLAMF1_F24
191013	cg23719209	5.44952675649635e-07	SLAMF1_F24
191014	cg19716902	1.46327678976286e-08	SLAMF1_F24
191015	cg24624971	-2.24663572253962e-06	SLAMF1_F24
191016	cg10673484	-5.08807998223505e-06	SLAMF1_F24
191017	cg11932548	1.09983527783868e-06	SLAMF1_F24
191018	cg23558650	-1.60577698328644e-07	SLAMF1_F24
191019	cg12357514	-2.58641215289772e-06	SLAMF1_F24
191020	cg19112957	-2.07835310782602e-07	SLAMF1_F24
191021	cg01840419	6.32362859351096e-06	SLAMF1_F24
191022	cg03772253	-1.51923507673369e-06	SLAMF1_F24
191023	cg10107241	-3.1647315173151e-06	SLAMF1_F24
191024	cg17895192	4.02792947600319e-06	SLAMF1_F24
191025	cg22415261	2.7712696907072e-06	SLAMF1_F24
191026	cg23775160	-1.14786130424865e-06	SLAMF1_F24
191027	cg07247998	3.88135649836283e-06	SLAMF1_F24
191028	cg19092579	7.96943336942399e-07	SLAMF1_F24
191029	cg05423712	1.42367299346498e-06	SLAMF1_F24
191030	cg00348031	-1.8113017361351e-05	SLAMF1_F24
191031	cg26698781	-2.76564219376777e-07	SLAMF1_F24
191032	cg16134699	2.70161672897661e-06	SLAMF1_F24
191033	cg19467294	1.40940729614828e-06	SLAMF1_F24
191034	cg02471897	3.19485937388104e-06	SLAMF1_F24
191035	cg08233142	-5.64693478446426e-08	SLAMF1_F24
191036	cg19233753	-7.22297298332744e-07	SLAMF1_F24
191037	cg02905605	-5.3541566472672e-07	SLAMF1_F24
191038	cg10872521	-2.28996648553471e-07	SLAMF1_F24
191039	cg15402627	6.21564300118496e-07	SLAMF1_F24
191040	cg26018322	7.5574514973176e-07	SLAMF1_F24
191041	cg08876370	-4.96504876967588e-07	SLAMF1_F24
191042	cg16692494	7.82484065435797e-07	SLAMF1_F24
191043	cg13176505	-1.49867152578847e-06	SLAMF1_F24
191044	cg07138536	8.32704948772296e-06	SLAMF1_F24
191045	cg01189917	2.5217146870793e-07	SLAMF1_F24
191046	cg03307982	6.4421238505799e-07	SLAMF1_F24
191047	cg16447539	2.63341280320584e-06	SLAMF1_F24
191048	cg21801519	-5.65227095796876e-06	SLAMF1_F24
191049	cg01896513	3.30447303499383e-06	SLAMF1_F24
191050	cg07780082	4.44938280422838e-06	SLAMF1_F24
191051	cg19778236	5.21194565781283e-06	SLAMF1_F24
191052	cg24000860	-8.07617781729774e-07	SLAMF1_F24
191053	cg14263561	-3.81826795797741e-07	SLAMF1_F24
191054	cg08326551	-3.0627333664831e-07	SLAMF1_F24
191055	cg07032647	6.35231147437593e-07	SLAMF1_F24
191056	cg25161793	1.0248021650583e-06	SLAMF1_F24
191057	cg07599819	2.34101204652975e-06	SLAMF1_F24
191058	cg26896668	-1.32115758418724e-07	SLAMF1_F24
191059	cg27583483	2.3282038596422e-06	SLAMF1_F24
191060	cg02846517	-7.05846416720659e-07	SLAMF1_F24
191061	cg01250916	1.88390732994107e-08	SLAMF1_F24
191062	cg21504353	3.37165877933121e-06	SLAMF1_F24
191063	cg05989089	1.88459931124224e-06	SLAMF1_F24
191064	cg18807159	-5.0925744592246e-06	SLAMF1_F24
191065	cg13773968	7.44573484126595e-06	SLAMF1_F24
191066	cg16971657	-4.30590795373629e-06	SLAMF1_F24
191067	cg17700308	4.10814636220978e-06	SLAMF1_F24
191068	cg14759371	4.60057708174736e-06	SLAMF1_F24
191069	cg27069285	3.5154244992975e-06	SLAMF1_F24
191070	cg18609044	2.61425405456133e-06	SLAMF1_F24
191071	cg06805348	6.37920503784564e-07	SLAMF1_F24
191072	cg02123030	-1.8742741964073e-06	SLAMF1_F24
191073	cg00083616	4.54952543065305e-06	SLAMF1_F24
191074	cg25266629	9.21521617241997e-09	SLAMF1_F24
191075	cg10578300	-1.06632327994101e-06	SLAMF1_F24
191076	cg15045262	-4.31941567209697e-06	SLAMF1_F24
191077	cg08148659	1.43632452129119e-07	SLAMF1_F24
191078	cg06749502	-1.36723220796397e-06	SLAMF1_F24
191079	cg18631301	9.08172520787342e-07	SLAMF1_F24
191080	cg11195259	-1.56683533063616e-07	SLAMF1_F24
191081	cg13560452	1.1387375330131e-07	SLAMF1_F24
191082	cg22373472	9.50893112728263e-07	SLAMF1_F24
191083	cg15634744	-4.69464612127179e-07	SLAMF1_F24
191084	cg05141695	1.01611683055394e-06	SLAMF1_F24
191085	cg09044294	8.76073312100529e-07	SLAMF1_F24
191086	cg01587771	-6.32815518604476e-07	SLAMF1_F24
191087	cg04249559	-9.19076965058539e-06	SLAMF1_F24
191088	cg16933591	-6.61709882628856e-07	SLAMF1_F24
191089	cg26022741	-3.65894490565984e-06	SLAMF1_F24
191090	cg01631764	-2.51420037167228e-07	SLAMF1_F24
191091	cg21987422	-4.56652948449282e-07	SLAMF1_F24
191092	cg11628754	-3.74265415596518e-07	SLAMF1_F24
191093	cg15167155	-8.54333792651737e-07	SLAMF1_F24
191094	cg10612680	3.70519168425059e-06	SLAMF1_F24
191095	cg17639788	-2.38166913965416e-07	SLAMF1_F24
191096	cg12857957	2.40507318784532e-07	SLAMF1_F24
191097	cg16362863	3.71079656322576e-06	SLAMF1_F24
191098	cg03696109	2.55267111187111e-06	SLAMF1_F24
191099	cg23157948	7.75380654795034e-07	SLAMF1_F24
191100	cg09882118	1.93806070569491e-06	SLAMF1_F24
191101	cg06294580	-1.27445566894007e-06	SLAMF1_F24
191102	cg13546954	-8.99952642904427e-07	SLAMF1_F24
191103	cg05769106	2.0532056439219e-06	SLAMF1_F24
191104	cg14030586	2.40044613744193e-08	SLAMF1_F24
191105	cg13657134	-1.5534185036177e-07	SLAMF1_F24
191106	cg15773072	1.5477524180469e-06	SLAMF1_F24
191107	cg16814399	-7.42961191286031e-08	SLAMF1_F24
191108	cg02632890	-5.05440647289178e-06	SLAMF1_F24
191109	cg02938179	-2.04824091687153e-06	SLAMF1_F24
191110	cg01640094	1.38379994199489e-08	SLAMF1_F24
191111	cg04552940	-1.72403635708748e-07	SLAMF1_F24
191112	cg11227966	3.59351311115905e-06	SLAMF1_F24
191113	cg07876271	-1.62859224325789e-07	SLAMF1_F24
191114	cg06445348	5.78640761210945e-07	SLAMF1_F24
191115	cg00217080	1.55065287042883e-06	SLAMF1_F24
191116	cg18847839	2.16582284728536e-08	SLAMF1_F24
191117	cg18750028	3.48786897902103e-06	SLAMF1_F24
191118	cg00987937	2.79449731838148e-06	SLAMF1_F24
191119	cg17337427	2.85811230440866e-06	SLAMF1_F24
191120	cg26998267	-6.37123229147199e-07	SLAMF1_F24
191121	cg05585897	-3.14511332263946e-06	SLAMF1_F24
191122	cg13802571	1.93772444393382e-07	SLAMF1_F24
191123	cg00761718	-7.13024692224832e-06	SLAMF1_F24
191124	cg27113805	-3.8752768777091e-07	SLAMF1_F24
191125	cg06029962	2.83504012608324e-06	SLAMF1_F24
191126	cg25551714	3.93932349729256e-07	SLAMF1_F24
191127	cg27271776	1.51549322345108e-07	SLAMF1_F24
191128	cg07581070	6.04097173763949e-06	SLAMF1_F24
191129	cg21834982	3.94361159781458e-07	SLAMF1_F24
191130	cg15748006	1.19935912212962e-06	SLAMF1_F24
191131	cg08480490	3.14442428105819e-06	SLAMF1_F24
191132	cg07495256	4.78338209112835e-06	SLAMF1_F24
191133	cg10299941	-1.72190379824228e-07	SLAMF1_F24
191134	cg25057591	-1.77591094064886e-07	SLAMF1_F24
191135	cg26264232	1.70414221669846e-06	SLAMF1_F24
191136	cg09056605	4.2481337287095e-07	SLAMF1_F24
191137	cg03186999	1.08731988728922e-07	SLAMF1_F24
191138	cg19661478	5.38975937099198e-07	SLAMF1_F24
191139	cg16636756	8.75860990977007e-07	SLAMF1_F24
191140	cg04552017	-4.79650204997461e-06	SLAMF1_F24
191141	cg10821136	2.72324401518158e-06	SLAMF1_F24
191142	cg19258682	8.70013989221733e-07	SLAMF1_F24
191143	cg06772877	-6.76571773142742e-06	SLAMF1_F24
191144	cg03492830	-4.77914485927076e-06	SLAMF1_F24
191145	cg10985970	-6.6675980970704e-06	SLAMF1_F24
191146	cg09949146	3.0666015122708e-06	SLAMF1_F24
191147	cg14494620	4.81064112351858e-06	SLAMF1_F24
191148	cg27304519	2.73381763179865e-06	SLAMF1_F24
191149	cg10690677	7.88382248183706e-06	SLAMF1_F24
191150	cg24515799	-2.13994332796253e-08	SLAMF1_F24
191151	cg07737236	-2.24814673765621e-06	SLAMF1_F24
191152	cg06024559	3.35195430251003e-06	SLAMF1_F24
191153	cg10549331	1.34690394090782e-05	SLAMF1_F24
191154	cg09315662	-6.72337570095425e-06	SLAMF1_F24
191155	cg17064981	-1.01140868997338e-06	SLAMF1_F24
191156	cg08626138	-1.21408892989439e-06	SLAMF1_F24
191157	cg05530423	1.0921930860338e-06	SLAMF1_F24
191158	cg04349689	-3.3410996741191e-06	SLAMF1_F24
191159	cg11394820	-2.74863641625333e-06	SLAMF1_F24
191160	cg06159593	-4.51117379726715e-06	SLAMF1_F24
191161	cg21810086	2.10680928361484e-06	SLAMF1_F24
191162	cg14908994	6.85017480162446e-07	SLAMF1_F24
191163	cg00194976	-5.43936668089859e-06	SLAMF1_F24
191164	cg14187123	1.21013707555322e-06	SLAMF1_F24
191165	cg05380910	2.31850468767388e-06	SLAMF1_F24
191166	cg27250236	4.97687799282965e-06	SLAMF1_F24
191167	cg08016578	-2.2196210191637e-06	SLAMF1_F24
191168	cg22171314	-8.11119456990777e-06	SLAMF1_F24
191169	cg06358378	3.3065622194802e-06	SLAMF1_F24
191170	cg26010301	1.60708817765581e-06	SLAMF1_F24
191171	cg09332912	-7.39138357390141e-07	SLAMF1_F24
191172	cg05470468	-9.82915508803727e-09	SLAMF1_F24
191173	cg13803196	-2.06986500318005e-07	SLAMF1_F24
191174	cg11176823	-3.12449293410136e-06	SLAMF1_F24
191175	cg03885858	8.61677328631334e-07	SLAMF1_F24
191176	cg25352908	4.50843031288579e-07	SLAMF1_F24
191177	cg11765749	-1.60876302578728e-06	SLAMF1_F24
191178	cg13772070	2.8416202894696e-06	SLAMF1_F24
191179	cg16246633	4.12552855602575e-06	SLAMF1_F24
191180	cg24520871	-3.80871554653554e-08	SLAMF1_F24
191181	cg06389277	-4.18523445202545e-07	SLAMF1_F24
191182	cg08331596	-1.32637706684868e-06	SLAMF1_F24
191183	cg14551401	5.90835615981256e-07	SLAMF1_F24
191184	cg02301615	4.27314916750135e-06	SLAMF1_F24
191185	cg24047400	-6.72286492723781e-07	SLAMF1_F24
191186	cg14700524	3.92758212264513e-06	SLAMF1_F24
191187	cg14474138	-5.60860085962839e-07	SLAMF1_F24
191188	cg03763240	-7.29451394377082e-07	SLAMF1_F24
191189	cg26279745	-1.27531999392092e-06	SLAMF1_F24
191190	cg08190828	-2.58474456901369e-07	SLAMF1_F24
191191	cg06062821	1.22966432046949e-06	SLAMF1_F24
191192	cg00744232	-9.98381075564589e-07	SLAMF1_F24
191193	cg14812222	-1.84882287509905e-06	SLAMF1_F24
191194	cg27418232	-2.19481111047726e-08	SLAMF1_F24
191195	cg00547304	-2.80573734945424e-06	SLAMF1_F24
191196	cg20847625	-2.76648310985828e-07	SLAMF1_F24
191197	cg24914545	1.54374644741684e-07	SLAMF1_F24
191198	cg15602434	1.52959820357988e-06	SLAMF1_F24
191199	cg10528455	1.14705154586823e-06	SLAMF1_F24
191200	cg12897600	7.53437375409232e-06	SLAMF1_F24
191201	cg18829020	2.45271691498919e-06	SLAMF1_F24
191202	cg02157636	4.91202609826906e-06	SLAMF1_F24
191203	cg20298273	-1.73684432182741e-06	SLAMF1_F24
191204	cg13400214	-2.73123320195301e-06	SLAMF1_F24
191205	cg25466827	1.66109527820639e-06	SLAMF1_F24
191206	cg25982717	-5.66476932062048e-06	SLAMF1_F24
191207	cg13554708	-3.44984783441667e-07	SLAMF1_F24
191208	cg26355281	-1.63991826272903e-06	SLAMF1_F24
191209	cg05150301	6.32062193971233e-06	SLAMF1_F24
191210	cg13699218	-2.37305602616216e-06	SLAMF1_F24
191211	cg07711556	-5.13324174245678e-07	SLAMF1_F24
191212	cg11379222	-5.4184930967728e-07	SLAMF1_F24
191213	cg16817690	-5.59702663576052e-06	SLAMF1_F24
191214	cg14428543	2.37280898825914e-07	SLAMF1_F24
191215	cg24865802	-2.23511499239161e-08	SLAMF1_F24
191216	cg20556675	-1.75099434990149e-06	SLAMF1_F24
191217	cg06415582	1.10521629879365e-07	SLAMF1_F24
191218	cg26473728	-1.14935273003422e-07	SLAMF1_F24
191219	cg03093897	2.75739585565092e-06	SLAMF1_F24
191220	cg13603638	2.47208644128099e-06	SLAMF1_F24
191221	cg24824082	3.29055502096294e-07	SLAMF1_F24
191222	cg02776314	1.34505999430296e-07	SLAMF1_F24
191223	cg13322072	1.98625601006591e-05	SLAMF1_F24
191224	cg10657806	-4.59118622224737e-08	SLAMF1_F24
191225	cg02243522	-3.41877606695116e-06	SLAMF1_F24
191226	cg13370460	8.36047070354713e-07	SLAMF1_F24
191227	cg08921686	1.04245648506808e-06	SLAMF1_F24
191228	cg09270257	2.48352465823794e-06	SLAMF1_F24
191229	cg26795179	8.5216658766816e-07	SLAMF1_F24
191230	cg00742668	3.22010366824227e-07	SLAMF1_F24
191231	cg21840041	-4.28679791606973e-07	SLAMF1_F24
191232	cg24699146	-1.28193349079462e-06	SLAMF1_F24
191233	cg24976321	3.49327042011226e-07	SLAMF1_F24
191234	cg19763454	-6.32524253638586e-06	SLAMF1_F24
191235	cg05494565	-1.0010667943114e-06	SLAMF1_F24
191236	cg24336852	-3.36688915424005e-06	SLAMF1_F24
191237	cg10188230	5.54752886931655e-07	SLAMF1_F24
191238	cg11758793	1.27379135246863e-05	SLAMF1_F24
191239	cg10592759	-8.26842137070008e-06	SLAMF1_F24
191240	cg04783139	-3.79739482779877e-06	SLAMF1_F24
191241	cg22462010	2.95117386448049e-07	SLAMF1_F24
191242	cg12848119	1.47127793833401e-06	SLAMF1_F24
191243	cg12594366	5.78085965490335e-06	SLAMF1_F24
191244	cg14548871	-4.89276905757326e-07	SLAMF1_F24
191245	cg15709784	-8.37993780349774e-08	SLAMF1_F24
191246	cg09447808	-2.89772320994063e-06	SLAMF1_F24
191247	cg10778655	-4.83848602865798e-07	SLAMF1_F24
191248	cg06974388	2.2761646399395e-06	SLAMF1_F24
191249	cg23884076	-5.95800736282511e-06	SLAMF1_F24
191250	cg16271453	3.2021284778476e-06	SLAMF1_F24
191251	cg20012601	-1.49170633137048e-06	SLAMF1_F24
191252	cg21380280	-1.44243246852929e-06	SLAMF1_F24
191253	cg08439705	2.80005268782044e-05	SLAMF1_F24
191254	cg07314391	-1.20195801714458e-07	SLAMF1_F24
191255	cg13452588	2.89647768220058e-06	SLAMF1_F24
191256	cg15629467	-1.8996316961978e-06	SLAMF1_F24
191257	cg08542016	-2.2178460837047e-06	SLAMF1_F24
191258	cg09017928	-2.5694868920456e-06	SLAMF1_F24
191259	cg23371680	1.67710456779127e-06	SLAMF1_F24
191260	cg06164364	-1.24914229514042e-06	SLAMF1_F24
191261	cg15414773	-1.31910905132162e-05	SLAMF1_F24
191262	cg03762081	1.67090031550311e-06	SLAMF1_F24
191263	cg21670987	-5.91677134443336e-06	SLAMF1_F24
191264	cg16783450	7.86517739904778e-06	SLAMF1_F24
191265	cg03273057	8.47104563511853e-07	SLAMF1_F24
191266	cg02361612	-4.338806495449e-07	SLAMF1_F24
191267	cg17476421	-2.53094146647912e-07	SLAMF1_F24
191268	cg17040924	2.70047271709505e-05	SLAMF1_F24
191269	cg02014492	1.39512030880982e-06	SLAMF1_F24
191270	cg22493873	1.88026424203526e-06	SLAMF1_F24
191271	cg07523098	4.87096555089339e-07	SLAMF1_F24
191272	cg09876590	-1.83640936678481e-06	SLAMF1_F24
191273	cg12668710	-1.18991026413492e-06	SLAMF1_F24
191274	cg15411871	-2.29404986957525e-06	SLAMF1_F24
191275	cg24877975	3.62311291539581e-06	SLAMF1_F24
191276	cg01816235	-1.65968539547112e-06	SLAMF1_F24
191277	cg15547001	-1.76452150896752e-06	SLAMF1_F24
191278	cg09080951	-1.13205717143789e-07	SLAMF1_F24
191279	cg02455501	-1.20604465980619e-06	SLAMF1_F24
191280	cg05260877	6.18479998382548e-07	SLAMF1_F24
191281	cg05670461	5.05033084121054e-06	SLAMF1_F24
191282	cg01440665	2.35424006005773e-06	SLAMF1_F24
191283	cg14543852	-3.01436394378899e-07	SLAMF1_F24
191284	cg03164850	2.49073701735508e-06	SLAMF1_F24
191285	cg25815219	-1.95038604581918e-06	SLAMF1_F24
191286	cg02459529	-3.94132454260949e-08	SLAMF1_F24
191287	cg21922949	5.64545542756716e-07	SLAMF1_F24
191288	cg06794062	2.13276336760659e-06	SLAMF1_F24
191289	cg22862526	1.0680335809688e-06	SLAMF1_F24
191290	cg17581615	1.85300718549998e-06	SLAMF1_F24
191291	cg12927753	7.82257760640503e-06	SLAMF1_F24
191292	cg02773045	3.7114757947114e-06	SLAMF1_F24
191293	cg08675630	-3.12192790219546e-06	SLAMF1_F24
191294	cg04480903	-5.70697197959751e-08	SLAMF1_F24
191295	cg05248542	3.27976990905706e-06	SLAMF1_F24
191296	cg20384211	6.60556245871514e-06	SLAMF1_F24
191297	cg08853995	-1.4014291184594e-06	SLAMF1_F24
191298	cg26158983	-6.63726887063606e-07	SLAMF1_F24
191299	cg08797491	-4.11007380559091e-06	SLAMF1_F24
191300	cg22092082	1.6246074937255e-09	SLAMF1_F24
191301	cg04027446	-7.85325932582671e-08	SLAMF1_F24
191302	cg02403198	-8.42542244416456e-06	SLAMF1_F24
191303	cg17570088	5.45312787909843e-07	SLAMF1_F24
191304	cg17845785	-6.54175154127455e-07	SLAMF1_F24
191305	cg03925361	3.599395851348e-06	SLAMF1_F24
191306	cg21178181	1.7098766535339e-05	SLAMF1_F24
191307	cg20715365	-6.3261202083968e-07	SLAMF1_F24
191308	cg16068490	-3.33344518863194e-06	SLAMF1_F24
191309	cg01331530	-2.04175106100119e-07	SLAMF1_F24
191310	cg21256192	-3.46944024757669e-08	SLAMF1_F24
191311	cg06641299	3.95309855980036e-07	SLAMF1_F24
191312	cg17504968	-6.17073174523215e-06	SLAMF1_F24
191313	cg00406319	6.69602321418585e-06	SLAMF1_F24
191314	cg06750566	-7.6953420971105e-07	SLAMF1_F24
191315	cg09525751	2.0145959409835e-07	SLAMF1_F24
191316	cg07173845	2.68311252076495e-06	SLAMF1_F24
191317	cg00430037	3.992662345981e-06	SLAMF1_F24
191318	cg01452847	-3.16197872004015e-06	SLAMF1_F24
191319	cg12157646	-1.49606817796342e-06	SLAMF1_F24
191320	cg02383089	5.04137470068451e-08	SLAMF1_F24
191321	cg12423667	4.16805290480228e-07	SLAMF1_F24
191322	cg00399683	-2.9035364333236e-06	SLAMF1_F24
191323	cg17429730	-3.63676959742306e-06	SLAMF1_F24
191324	cg07161181	9.1234474799258e-07	SLAMF1_F24
191325	cg05114514	-1.73610673807255e-07	SLAMF1_F24
191326	cg11989942	1.65941547644569e-06	SLAMF1_F24
191327	cg09524455	-8.15199677259705e-07	SLAMF1_F24
191328	cg26725471	4.08435677589096e-08	SLAMF1_F24
191329	cg16703333	7.09963654245771e-06	SLAMF1_F24
191330	cg20967622	-1.00846077602582e-06	SLAMF1_F24
191331	cg16448702	-5.65712615521149e-06	SLAMF1_F24
191332	cg20909752	-2.22057778376819e-06	SLAMF1_F24
191333	cg20204239	2.21506133079201e-06	SLAMF1_F24
191334	cg06404356	5.29985566769385e-06	SLAMF1_F24
191335	cg15936801	-3.4325019197127e-06	SLAMF1_F24
191336	cg01833521	2.13284892022445e-06	SLAMF1_F24
191337	cg16014901	-1.79095572456793e-06	SLAMF1_F24
191338	cg10202648	-1.21623362669635e-06	SLAMF1_F24
191339	cg19275832	4.05543816814734e-07	SLAMF1_F24
191340	cg10467427	-1.09532373251228e-06	SLAMF1_F24
191341	cg23345711	8.54694610084887e-06	SLAMF1_F24
191342	cg14875920	3.67241189425194e-08	SLAMF1_F24
191343	cg23346408	-3.54621385174529e-07	SLAMF1_F24
191344	cg22137270	5.10170322947211e-07	SLAMF1_F24
191345	cg15446210	9.84203355513194e-09	SLAMF1_F24
191346	cg22782343	1.86464160289181e-06	SLAMF1_F24
191347	cg17600231	4.1495770853814e-07	SLAMF1_F24
191348	cg23000811	-2.61476091668625e-07	SLAMF1_F24
191349	cg17927918	3.43304355915473e-06	SLAMF1_F24
191350	cg13941085	1.58717989944138e-06	SLAMF1_F24
191351	cg22997766	-4.13824637056323e-06	SLAMF1_F24
191352	cg02211646	5.34735967424374e-06	SLAMF1_F24
191353	cg01951652	3.47956825709482e-06	SLAMF1_F24
191354	cg12571072	7.5151927176792e-06	SLAMF1_F24
191355	cg06647693	7.05468286770666e-06	SLAMF1_F24
191356	cg25876879	4.41855824425879e-06	SLAMF1_F24
191357	cg00145979	-4.98863603566091e-08	SLAMF1_F24
191358	cg01029247	-2.85599574825909e-07	SLAMF1_F24
191359	cg18677548	4.04523777554903e-07	SLAMF1_F24
191360	cg08001920	-3.1972240024904e-07	SLAMF1_F24
191361	cg03711182	-2.83466108932581e-06	SLAMF1_F24
191362	cg13014080	3.49483944115212e-07	SLAMF1_F24
191363	cg05564438	9.1953795054732e-07	SLAMF1_F24
191364	cg10984680	-1.07512312008369e-06	SLAMF1_F24
191365	cg21228157	-2.01156850762165e-06	SLAMF1_F24
191366	cg24578966	-2.28036829779666e-07	SLAMF1_F24
191367	cg00961139	2.30365931368103e-06	SLAMF1_F24
191368	cg27364874	1.82566375994149e-07	SLAMF1_F24
191369	cg08876130	2.68005941311197e-06	SLAMF1_F24
191370	cg25607876	3.68136950506763e-07	SLAMF1_F24
191371	cg19713565	-2.04381521708596e-06	SLAMF1_F24
191372	cg17077963	2.21233064236899e-06	SLAMF1_F24
191373	cg07692277	3.08968922614189e-06	SLAMF1_F24
191374	cg16940238	6.83614295722859e-06	SLAMF1_F24
191375	cg20922225	-7.14371584455676e-07	SLAMF1_F24
191376	cg23986143	-6.02999755345079e-06	SLAMF1_F24
191377	cg27020028	-2.18627898066518e-07	SLAMF1_F24
191378	cg05577209	4.2473631825328e-08	SLAMF1_F24
191379	cg10305603	-5.68302670459175e-08	SLAMF1_F24
191380	cg07314186	1.09934245197409e-07	SLAMF1_F24
191381	cg05293990	7.73693101442847e-07	SLAMF1_F24
191382	cg26038465	1.48573486333854e-05	SLAMF1_F24
191383	cg05235590	-1.44681510424921e-06	SLAMF1_F24
191384	cg12400610	3.52139832236845e-06	SLAMF1_F24
191385	cg08790187	-3.86906704958355e-07	SLAMF1_F24
191386	cg26070441	1.53278772305695e-06	SLAMF1_F24
191387	cg04188920	-8.03596556519286e-07	SLAMF1_F24
191388	cg07167778	3.66504928408243e-06	SLAMF1_F24
191389	cg13064429	-1.04686593456724e-06	SLAMF1_F24
191390	cg25385318	-4.56165828413891e-07	SLAMF1_F24
191391	cg05289649	-3.94439690805092e-06	SLAMF1_F24
191392	cg11920110	4.35813761499566e-06	SLAMF1_F24
191393	cg11087459	-3.43068191403665e-06	SLAMF1_F24
191394	cg13451431	-1.18155443620742e-06	SLAMF1_F24
191395	cg02647929	8.12788279523132e-06	SLAMF1_F24
191396	cg06562969	-3.40436785797434e-06	SLAMF1_F24
191397	cg09720823	2.89334653123405e-07	SLAMF1_F24
191398	cg01417543	1.08179986400181e-07	SLAMF1_F24
191399	cg23679003	4.43711162579901e-06	SLAMF1_F24
191400	cg07696768	-1.09453516826121e-06	SLAMF1_F24
191401	cg03909712	-4.19160161435102e-06	SLAMF1_F24
191402	cg19863752	-3.77238776253006e-08	SLAMF1_F24
191403	cg06189268	1.99094318719352e-06	SLAMF1_F24
191404	cg16378003	-2.66237698577261e-06	SLAMF1_F24
191405	cg15352841	-3.9131901347419e-06	SLAMF1_F24
191406	cg00514268	1.36047755692466e-06	SLAMF1_F24
191407	cg12214614	2.14621580985075e-06	SLAMF1_F24
191408	cg19650983	5.26685330710913e-07	SLAMF1_F24
191409	cg21882477	-1.30995418289718e-07	SLAMF1_F24
191410	cg10546058	3.96019474194455e-06	SLAMF1_F24
191411	cg21177494	1.20093948634226e-07	SLAMF1_F24
191412	cg01398838	-3.92192212026164e-07	SLAMF1_F24
191413	cg01288350	-5.06040604448508e-08	SLAMF1_F24
191414	cg25982066	-1.64663201589911e-07	SLAMF1_F24
191415	cg21674813	-1.77813416771579e-06	SLAMF1_F24
191416	cg18732899	2.61625176664439e-07	SLAMF1_F24
191417	cg11797485	-5.52113884491192e-07	SLAMF1_F24
191418	cg04773645	-8.32609520373672e-07	SLAMF1_F24
191419	cg12508534	-9.77165077971946e-08	SLAMF1_F24
191420	cg26537584	1.46933792059468e-06	SLAMF1_F24
191421	cg11086738	1.03681636800227e-07	SLAMF1_F24
191422	cg07135964	-2.88997854068685e-07	SLAMF1_F24
191423	cg17034614	4.6700123420064e-07	SLAMF1_F24
191424	cg06072398	2.65967724874013e-06	SLAMF1_F24
191425	cg01082560	9.62407599129411e-07	SLAMF1_F24
191426	cg00750880	-5.05942614025045e-06	SLAMF1_F24
191427	cg07659235	2.73180202718213e-06	SLAMF1_F24
191428	cg21065704	-1.89913418658396e-07	SLAMF1_F24
191429	cg19491895	8.38520968705109e-06	SLAMF1_F24
191430	cg25273081	6.15336524164002e-08	SLAMF1_F24
191431	cg00346369	-4.24307278369848e-06	SLAMF1_F24
191432	cg21438508	8.33506317687438e-07	SLAMF1_F24
191433	cg19409399	-7.95550006792427e-07	SLAMF1_F24
191434	cg25373812	-6.42740083402649e-07	SLAMF1_F24
191435	cg13850354	-4.48615567941069e-07	SLAMF1_F24
191436	cg23547017	1.69214328857089e-06	SLAMF1_F24
191437	cg07121856	9.02226086923736e-07	SLAMF1_F24
191438	cg06547175	4.07865291722426e-07	SLAMF1_F24
191439	cg04460738	-1.40830637363036e-06	SLAMF1_F24
191440	cg26234980	-3.38828339241999e-07	SLAMF1_F24
191441	cg25224090	-7.62522436852109e-06	SLAMF1_F24
191442	cg03680314	4.04372035572925e-06	SLAMF1_F24
191443	cg02007493	-1.34218347261891e-08	SLAMF1_F24
191444	cg13159559	8.17064240169187e-07	SLAMF1_F24
191445	cg04028831	4.38407190831334e-06	SLAMF1_F24
191446	cg04108328	2.68155575429511e-06	SLAMF1_F24
191447	cg02774789	-2.18964045551611e-06	SLAMF1_F24
191448	cg14687329	-3.10043886177405e-07	SLAMF1_F24
191449	cg17236617	-1.05570486556519e-07	SLAMF1_F24
191450	cg22325481	-2.94346650914683e-07	SLAMF1_F24
191451	cg14773822	-2.01411320134736e-06	SLAMF1_F24
191452	cg12965802	9.47236787073232e-07	SLAMF1_F24
191453	cg04434653	-3.10416970737533e-06	SLAMF1_F24
191454	cg14311608	-5.14197847294274e-07	SLAMF1_F24
191455	cg20128880	-1.98527133946072e-06	SLAMF1_F24
191456	cg13685151	2.36738656579665e-06	SLAMF1_F24
191457	cg08547937	3.6637218025034e-07	SLAMF1_F24
191458	cg14497870	6.49231543384883e-06	SLAMF1_F24
191459	cg17036855	-1.53887139791687e-06	SLAMF1_F24
191460	cg02077558	1.99288214074208e-06	SLAMF1_F24
191461	cg11822739	1.01313481963029e-05	SLAMF1_F24
191462	cg14822614	-5.37994032529153e-06	SLAMF1_F24
191463	cg06098276	4.37870153437669e-06	SLAMF1_F24
191464	cg19624873	1.5288352435548e-07	SLAMF1_F24
191465	cg18618355	-1.76668913844954e-06	SLAMF1_F24
191466	cg05389247	5.63603230925132e-08	SLAMF1_F24
191467	cg04382731	5.94922857847224e-06	SLAMF1_F24
191468	cg17851657	2.88361161686704e-07	SLAMF1_F24
191469	cg14072126	-3.33314570876634e-06	SLAMF1_F24
191470	cg24587625	2.27899768854122e-07	SLAMF1_F24
191471	cg13855852	-2.57459183550375e-06	SLAMF1_F24
191472	cg09654929	3.41446414255173e-07	SLAMF1_F24
191473	cg24174604	8.48820804081541e-07	SLAMF1_F24
191474	cg23286514	-1.32482577384668e-06	SLAMF1_F24
191475	cg04154027	1.09329251334037e-06	SLAMF1_F24
191476	cg03457195	2.43238233893375e-06	SLAMF1_F24
191477	cg00151563	2.59114028491893e-06	SLAMF1_F24
191478	cg00790693	1.20643184513891e-06	SLAMF1_F24
191479	cg23288962	5.93536585204613e-06	SLAMF1_F24
191480	cg11970289	-5.9529217062099e-07	SLAMF1_F24
191481	cg20364241	5.84762441776983e-06	SLAMF1_F24
191482	cg13455439	2.2985782934494e-06	SLAMF1_F24
191483	ch.7.1699359R	-1.18289409587667e-06	SLAMF1_F24
191484	cg11649415	4.24508304023306e-06	SLAMF1_F24
191485	cg16706485	-5.03774734011543e-06	SLAMF1_F24
191486	cg07502874	-2.22812048038856e-06	SLAMF1_F24
191487	cg18130805	5.4739489726723e-06	SLAMF1_F24
191488	cg22798392	5.40955551033865e-06	SLAMF1_F24
191489	cg19623368	-2.5563555004936e-06	SLAMF1_F24
191490	cg09017996	3.1990897912217e-07	SLAMF1_F24
191491	cg02466572	2.54479164530232e-06	SLAMF1_F24
191492	cg07340795	-6.70673317674634e-08	SLAMF1_F24
191493	cg14395444	3.35519956597183e-07	SLAMF1_F24
191494	cg05197323	-1.60876073479472e-06	SLAMF1_F24
191495	cg11305677	6.25556622723815e-06	SLAMF1_F24
191496	cg12847793	-8.31236506903939e-07	SLAMF1_F24
191497	cg19973647	-4.44784859067742e-06	SLAMF1_F24
191498	cg10501602	-4.85348566783793e-06	SLAMF1_F24
191499	cg04590978	3.88285191548944e-07	SLAMF1_F24
191500	cg08994923	-4.55174930819822e-06	SLAMF1_F24
191501	cg14462402	3.43319799495443e-06	SLAMF1_F24
191502	cg17882660	4.25155407652276e-06	SLAMF1_F24
191503	cg16728539	-1.2351372855532e-05	SLAMF1_F24
191504	cg01613143	-1.32869262847713e-06	SLAMF1_F24
191505	cg19107977	-1.24972070754622e-06	SLAMF1_F24
191506	cg04438582	1.7102954187234e-06	SLAMF1_F24
191507	cg17868778	-4.25995674619165e-06	SLAMF1_F24
191508	cg21557516	6.26882717655758e-07	SLAMF1_F24
191509	cg01496491	-9.81529114407355e-08	SLAMF1_F24
191510	cg18486258	5.0351219699557e-06	SLAMF1_F24
191511	cg14195551	-7.52798544984089e-06	SLAMF1_F24
191512	cg26763380	6.05193436086834e-06	SLAMF1_F24
191513	cg09329587	1.91348213410951e-06	SLAMF1_F24
191514	cg07613987	-7.38824750858264e-06	SLAMF1_F24
191515	cg17735539	-6.60664285082257e-07	SLAMF1_F24
191516	cg08913280	-6.535302655096e-07	SLAMF1_F24
191517	cg08091778	-8.4707348359554e-07	SLAMF1_F24
191518	cg23644879	-3.08525738981525e-08	SLAMF1_F24
191519	cg19802948	-2.21839329184918e-06	SLAMF1_F24
191520	cg02442412	-3.75261805198321e-07	SLAMF1_F24
191521	cg04573500	5.7834677196459e-06	SLAMF1_F24
191522	cg15429736	5.88664343356548e-08	SLAMF1_F24
191523	cg03360920	2.94285928036657e-07	SLAMF1_F24
191524	cg12044889	1.76270079061416e-07	SLAMF1_F24
191525	cg12262070	6.2887402788264e-06	SLAMF1_F24
191526	cg14827249	-5.72114573538874e-06	SLAMF1_F24
191527	cg07405849	-7.14690756705918e-09	SLAMF1_F24
191528	cg01887807	3.56304168485937e-08	SLAMF1_F24
191529	cg05948157	-1.07947526451605e-06	SLAMF1_F24
191530	cg05315158	-4.23611155791113e-07	SLAMF1_F24
191531	cg15762399	-9.4771264819774e-07	SLAMF1_F24
191532	cg05055150	-3.28476860814832e-07	SLAMF1_F24
191533	cg03147390	3.29944233625134e-07	SLAMF1_F24
191534	cg06060497	1.62949837316348e-06	SLAMF1_F24
191535	cg18728511	1.83903773503382e-06	SLAMF1_F24
191536	cg19292749	-2.64218809267867e-07	SLAMF1_F24
191537	cg25845889	8.95533119327739e-07	SLAMF1_F24
191538	cg11312108	-1.64056187642308e-06	SLAMF1_F24
191539	cg22112435	-3.20540200309327e-06	SLAMF1_F24
191540	cg12481734	-1.49303657589532e-07	SLAMF1_F24
191541	cg09122652	-9.99433711244692e-07	SLAMF1_F24
191542	cg03848135	1.6878284002782e-06	SLAMF1_F24
191543	cg15134988	2.2117327708753e-07	SLAMF1_F24
191544	cg14473756	-1.63826980824519e-06	SLAMF1_F24
191545	cg03916421	-7.58925467679615e-06	SLAMF1_F24
191546	cg03353442	2.18228956794128e-06	SLAMF1_F24
191547	cg25907642	-4.13008547818191e-07	SLAMF1_F24
191548	cg15626265	-4.9097775282386e-07	SLAMF1_F24
191549	cg25362337	3.11114869763296e-06	SLAMF1_F24
191550	cg16816130	3.5918854682125e-06	SLAMF1_F24
191551	cg26704003	-2.47274146573128e-06	SLAMF1_F24
191552	cg00476906	3.43035619123768e-06	SLAMF1_F24
191553	cg04051447	1.25562553715041e-05	SLAMF1_F24
191554	cg05602953	-6.96535788134274e-08	SLAMF1_F24
191555	cg09236765	-2.32860093275902e-06	SLAMF1_F24
191556	cg20199255	-2.25278086342508e-06	SLAMF1_F24
191557	cg22167093	6.93366311271769e-06	SLAMF1_F24
191558	cg14556146	6.48332955665242e-06	SLAMF1_F24
191559	cg07048210	-2.57083237188639e-06	SLAMF1_F24
191560	cg08918879	1.05883336415343e-06	SLAMF1_F24
191561	cg00301811	1.50341242023801e-06	SLAMF1_F24
191562	cg13441927	9.12147884276661e-08	SLAMF1_F24
191563	cg03834031	-4.48667320770283e-06	SLAMF1_F24
191564	cg14934280	4.09568477977299e-06	SLAMF1_F24
191565	cg21696946	-3.23485574598323e-06	SLAMF1_F24
191566	cg04690045	-5.51295983825137e-07	SLAMF1_F24
191567	cg25963412	4.66196935795318e-06	SLAMF1_F24
191568	cg03161587	1.02950954368772e-05	SLAMF1_F24
191569	cg08334329	-1.4470786379446e-06	SLAMF1_F24
191570	cg11147740	-7.02705329831601e-06	SLAMF1_F24
191571	cg04554753	-1.45002074254163e-06	SLAMF1_F24
191572	cg21989518	-5.82985626760073e-06	SLAMF1_F24
191573	cg18435133	7.10076937400902e-07	SLAMF1_F24
191574	cg14008523	2.99001452853971e-10	SLAMF1_F24
191575	cg17872608	-2.52697151523911e-06	SLAMF1_F24
191576	cg17108423	-2.53611524319636e-06	SLAMF1_F24
191577	cg12970155	1.99758084662915e-06	SLAMF1_F24
191578	cg26254637	1.13766957995207e-06	SLAMF1_F24
191579	cg10515439	-9.77625840738254e-07	SLAMF1_F24
191580	cg22875371	-8.1466689617835e-06	SLAMF1_F24
191581	cg01563485	2.64838527758754e-07	SLAMF1_F24
191582	cg15112223	7.43511331929052e-07	SLAMF1_F24
191583	cg11645081	2.68251698316203e-07	SLAMF1_F24
191584	cg03826683	2.19428278941068e-06	SLAMF1_F24
191585	cg17307170	-8.04789885197106e-07	SLAMF1_F24
191586	cg01091261	1.00680619932493e-05	SLAMF1_F24
191587	cg17615700	2.20498935743022e-06	SLAMF1_F24
191588	cg21172944	1.99611821286115e-06	SLAMF1_F24
191589	cg08372054	-3.43229860352045e-07	SLAMF1_F24
191590	cg23381664	-3.75318810063543e-06	SLAMF1_F24
191591	cg13710898	-1.08873837772777e-06	SLAMF1_F24
191592	cg10755730	-1.03283351433663e-07	SLAMF1_F24
191593	cg04134399	1.84351273354996e-06	SLAMF1_F24
191594	cg20895698	5.94193253106321e-08	SLAMF1_F24
191595	cg06469955	5.29446033546575e-06	SLAMF1_F24
191596	cg09426825	1.00861770908115e-06	SLAMF1_F24
191597	cg19425100	1.01371382566805e-07	SLAMF1_F24
191598	cg10317175	3.45830553932047e-06	SLAMF1_F24
191599	cg07215084	-3.38535043148281e-07	SLAMF1_F24
191600	cg13384453	-1.79346398511215e-06	SLAMF1_F24
191601	cg26416323	1.02988252991288e-06	SLAMF1_F24
191602	cg20786495	4.35174464116328e-07	SLAMF1_F24
191603	cg09630437	-1.24762333743592e-07	SLAMF1_F24
191604	cg07293059	6.94999521566076e-06	SLAMF1_F24
191605	cg14181388	8.05595808925641e-06	SLAMF1_F24
191606	cg02633783	3.04463337303522e-07	SLAMF1_F24
191607	cg04381393	7.35399411211499e-06	SLAMF1_F24
191608	cg12616745	-2.85070241255425e-07	SLAMF1_F24
191609	cg26985666	-9.17907437381129e-08	SLAMF1_F24
191610	cg08190786	2.04960979125052e-06	SLAMF1_F24
191611	cg03722845	-2.76536700924658e-06	SLAMF1_F24
191612	cg17100513	9.01594522090147e-06	SLAMF1_F24
191613	cg05902857	9.80307957360592e-06	SLAMF1_F24
191614	cg23986375	-4.56319268864843e-06	SLAMF1_F24
191615	cg18218371	8.53219620911984e-07	SLAMF1_F24
191616	cg14307192	5.49696348689437e-07	SLAMF1_F24
191617	cg16639307	-1.3702012887121e-07	SLAMF1_F24
191618	cg19114050	2.07870090013472e-06	SLAMF1_F24
191619	cg16899498	2.74311200230046e-06	SLAMF1_F24
191620	cg23138817	1.78045015614582e-07	SLAMF1_F24
191621	cg00483526	1.06410990828447e-07	SLAMF1_F24
191622	cg12486169	-1.00538581371492e-06	SLAMF1_F24
191623	cg23629001	-4.6299645265045e-07	SLAMF1_F24
191624	cg10167309	-1.21643900941304e-06	SLAMF1_F24
191625	cg14117481	2.21736514301857e-06	SLAMF1_F24
191626	cg18788940	-4.3722579293053e-07	SLAMF1_F24
191627	cg04747579	-9.87661615019543e-07	SLAMF1_F24
191628	cg02349066	2.44819688349329e-06	SLAMF1_F24
191629	cg19324791	-9.54227844984868e-08	SLAMF1_F24
191630	cg23926604	-7.28734727341737e-08	SLAMF1_F24
191631	cg09496599	1.10141091330343e-06	SLAMF1_F24
191632	cg03655005	7.75194057453467e-08	SLAMF1_F24
191633	cg23286105	1.90520676430841e-06	SLAMF1_F24
191634	cg12876349	-6.77722160434782e-07	SLAMF1_F24
191635	cg09147710	-6.3110201765263e-07	SLAMF1_F24
191636	cg18251019	-9.97768447150203e-07	SLAMF1_F24
191637	cg26930364	-9.91523528960594e-07	SLAMF1_F24
191638	cg24949324	-5.31218116371586e-07	SLAMF1_F24
191639	cg17826344	-1.10801108440051e-06	SLAMF1_F24
191640	cg26799816	-2.49000442169034e-06	SLAMF1_F24
191641	cg04871835	-5.8169777599183e-07	SLAMF1_F24
191642	cg21844388	-1.51453426814522e-06	SLAMF1_F24
191643	cg15026180	-1.43807249133506e-06	SLAMF1_F24
191644	cg08517799	-2.2668915145647e-06	SLAMF1_F24
191645	cg17945962	2.036154913474e-06	SLAMF1_F24
191646	cg07299526	7.42886676891755e-07	SLAMF1_F24
191647	cg19362124	-2.11350054952453e-07	SLAMF1_F24
191648	cg08825286	2.93145398865088e-06	SLAMF1_F24
191649	cg07413658	-7.84716304518624e-06	SLAMF1_F24
191650	cg24182300	-2.40486916712013e-07	SLAMF1_F24
191651	cg18360873	-3.14235572392044e-06	SLAMF1_F24
191652	cg01943983	-1.39315607675637e-06	SLAMF1_F24
191653	cg09357935	-3.75719526763825e-07	SLAMF1_F24
191654	cg26990217	3.72771271022089e-08	SLAMF1_F24
191655	ch.14.1254509R	5.48024793981043e-08	SLAMF1_F24
191656	cg05068943	1.30133045034322e-06	SLAMF1_F24
191657	cg17173442	2.03397779990221e-06	SLAMF1_F24
191658	cg22459664	-8.44429676680393e-07	SLAMF1_F24
191659	cg13139949	9.22978061568731e-07	SLAMF1_F24
191660	cg22676000	-1.06372211228476e-05	SLAMF1_F24
191661	cg02061612	1.42617920123978e-07	SLAMF1_F24
191662	cg13411658	1.99750079545617e-07	SLAMF1_F24
191663	cg24368848	1.64898392061281e-06	SLAMF1_F24
191664	cg06707197	4.3569100975978e-06	SLAMF1_F24
191665	cg23085261	9.77514266944846e-07	SLAMF1_F24
191666	cg03354898	-2.95404011113561e-06	SLAMF1_F24
191667	cg04178858	4.99918606365837e-07	SLAMF1_F24
191668	cg23192059	2.81781257951907e-08	SLAMF1_F24
191669	cg23121173	1.0575606961713e-05	SLAMF1_F24
191670	cg00731328	-4.22404095903735e-06	SLAMF1_F24
191671	cg04205664	-8.25348687897372e-07	SLAMF1_F24
191672	cg04293876	-1.64778502833836e-07	SLAMF1_F24
191673	cg22627390	-9.75930606578484e-07	SLAMF1_F24
191674	cg27131834	3.32399422250378e-06	SLAMF1_F24
191675	cg14127659	-2.2315894081868e-06	SLAMF1_F24
191676	cg08053504	1.6502179056783e-06	SLAMF1_F24
191677	cg11251006	-6.02527885801288e-06	SLAMF1_F24
191678	cg05240411	1.58892806788417e-06	SLAMF1_F24
191679	cg25238982	-1.07158417033982e-06	SLAMF1_F24
191680	cg25098668	8.95496096524708e-07	SLAMF1_F24
191681	cg26910108	1.65321585669055e-06	SLAMF1_F24
191682	cg03879902	1.53625169024453e-06	SLAMF1_F24
191683	cg10592766	-5.44804440766219e-07	SLAMF1_F24
191684	cg11871345	-6.73777790306002e-08	SLAMF1_F24
191685	cg20046964	2.63904574236467e-07	SLAMF1_F24
191686	cg07830128	4.15605336041605e-06	SLAMF1_F24
191687	cg09219841	1.81453478481073e-06	SLAMF1_F24
191688	cg08443680	-3.85267156197459e-07	SLAMF1_F24
191689	cg07000257	2.13393944465333e-06	SLAMF1_F24
191690	cg18199741	1.6099271366519e-06	SLAMF1_F24
191691	cg01784220	-6.90897463652792e-06	SLAMF1_F24
191692	cg02288301	2.09455188391282e-07	SLAMF1_F24
191693	cg20979384	-1.23595750988152e-05	SLAMF1_F24
191694	cg04459447	2.05424017624489e-05	SLAMF1_F24
191695	cg15645254	-1.87081534938069e-06	SLAMF1_F24
191696	cg23766948	-2.37776881590238e-07	SLAMF1_F24
191697	cg04504820	5.13684484898498e-06	SLAMF1_F24
191698	cg05064785	-7.2419074236791e-07	SLAMF1_F24
191699	cg03699074	-6.01143984434749e-06	SLAMF1_F24
191700	cg09403144	5.79743233225477e-06	SLAMF1_F24
191701	cg19286931	6.28617818351281e-06	SLAMF1_F24
191702	cg16519151	-9.04515782047416e-06	SLAMF1_F24
191703	cg00805678	1.1451429437691e-06	SLAMF1_F24
191704	cg03259515	-6.94425498254596e-07	SLAMF1_F24
191705	cg23766918	1.36702646588418e-07	SLAMF1_F24
191706	cg20861314	3.80486405692998e-07	SLAMF1_F24
191707	cg03871102	-3.4424758690156e-06	SLAMF1_F24
191708	cg06869210	1.57685969618014e-06	SLAMF1_F24
191709	cg05483388	4.09857494730369e-06	SLAMF1_F24
191710	cg13443720	4.14876034493834e-06	SLAMF1_F24
191711	cg19029378	-8.69849386836513e-07	SLAMF1_F24
191712	cg00783321	1.72749394162875e-06	SLAMF1_F24
191713	cg15457314	-1.73179992660917e-07	SLAMF1_F24
191714	cg06834437	-4.03840360455962e-06	SLAMF1_F24
191715	cg01530981	5.22029355178074e-06	SLAMF1_F24
191716	cg01725479	-9.11078218193725e-07	SLAMF1_F24
191717	cg11557823	-3.79442262979593e-06	SLAMF1_F24
191718	cg04372882	6.24955221420758e-07	SLAMF1_F24
191719	cg03662172	-8.43531985394499e-07	SLAMF1_F24
191720	cg24375560	6.49107447243633e-08	SLAMF1_F24
191721	cg10744928	4.52130339617502e-06	SLAMF1_F24
191722	cg24337497	-2.7180964421388e-07	SLAMF1_F24
191723	cg13846682	2.75020830953295e-07	SLAMF1_F24
191724	cg04965141	-1.28932253863253e-06	SLAMF1_F24
191725	cg16718986	-6.31174350720626e-07	SLAMF1_F24
191726	cg07185425	1.55040420900173e-06	SLAMF1_F24
191727	cg08290617	8.89495164614297e-07	SLAMF1_F24
191728	cg00556616	4.87251456824439e-06	SLAMF1_F24
191729	cg14264159	-2.41094535415221e-06	SLAMF1_F24
191730	cg04569831	7.92476373017639e-06	SLAMF1_F24
191731	cg01374129	-3.60265074590736e-06	SLAMF1_F24
191732	cg15330584	1.22070939332854e-06	SLAMF1_F24
191733	cg03794778	2.15123430789791e-06	SLAMF1_F24
191734	cg10112599	4.94391292730966e-06	SLAMF1_F24
191735	cg23513252	3.23678887467878e-07	SLAMF1_F24
191736	cg11107873	-8.57291031254909e-07	SLAMF1_F24
191737	cg02660347	-1.43873238485003e-06	SLAMF1_F24
191738	cg05900538	-1.6288989725945e-06	SLAMF1_F24
191739	cg11854538	1.69447651739582e-06	SLAMF1_F24
191740	cg00932677	6.55876677102237e-06	SLAMF1_F24
191741	cg00898282	-1.10229679397659e-07	SLAMF1_F24
191742	cg23932011	-1.17815907622615e-07	SLAMF1_F24
191743	cg25356759	-8.80638679455249e-06	SLAMF1_F24
191744	cg13363409	2.44009613538721e-06	SLAMF1_F24
191745	cg15774834	3.46674670063115e-06	SLAMF1_F24
191746	cg00823789	1.05459136310893e-06	SLAMF1_F24
191747	cg06067032	-9.95626087205993e-08	SLAMF1_F24
191748	cg03486961	-2.37193062491074e-06	SLAMF1_F24
191749	cg26213663	-8.90844085605312e-07	SLAMF1_F24
191750	cg10139365	-2.45005613690615e-06	SLAMF1_F24
191751	cg18026197	-4.16755889944838e-06	SLAMF1_F24
191752	cg04959747	-9.48239174707627e-06	SLAMF1_F24
191753	cg09788008	4.75462846649812e-06	SLAMF1_F24
191754	cg17083925	-4.46336537828244e-07	SLAMF1_F24
191755	cg24334507	-1.14297971689558e-05	SLAMF1_F24
191756	cg11686528	-6.79127432511086e-07	SLAMF1_F24
191757	cg07766315	-4.59042521001e-07	SLAMF1_F24
191758	cg00207939	-3.07004900481683e-06	SLAMF1_F24
191759	cg25891355	-1.26662587632189e-06	SLAMF1_F24
191760	cg20749655	-4.01270330288763e-06	SLAMF1_F24
191761	cg19860178	-7.30163995173774e-08	SLAMF1_F24
191762	cg24678438	4.21145890016504e-06	SLAMF1_F24
191763	cg23920642	2.89874522859115e-06	SLAMF1_F24
191764	cg06226567	1.49027537371075e-06	SLAMF1_F24
191765	cg17008633	-2.01157912426076e-06	SLAMF1_F24
191766	cg21597209	-4.1161898560524e-08	SLAMF1_F24
191767	cg27443694	-1.80056934999882e-06	SLAMF1_F24
191768	cg01429181	-6.91147341301148e-07	SLAMF1_F24
191769	cg16554020	3.11207298073455e-06	SLAMF1_F24
191770	cg07223796	-9.48406037543149e-08	SLAMF1_F24
191771	cg27041463	4.23239990486279e-06	SLAMF1_F24
191772	cg23824354	-3.05372442118165e-06	SLAMF1_F24
191773	cg10752190	1.86601857571975e-06	SLAMF1_F24
191774	cg26583725	1.70403139057874e-06	SLAMF1_F24
191775	ch.2.147354665R	-1.05936674802169e-07	SLAMF1_F24
191776	cg10453911	-1.2508864673637e-06	SLAMF1_F24
191777	cg06795419	4.84009539145779e-06	SLAMF1_F24
191778	cg14977608	2.15353066301588e-06	SLAMF1_F24
191779	cg10531711	-1.82667297900513e-06	SLAMF1_F24
191780	cg16223158	-2.90167192820303e-06	SLAMF1_F24
191781	cg26938586	-6.02649708668012e-06	SLAMF1_F24
191782	cg01527637	-1.09619780556735e-05	SLAMF1_F24
191783	cg25329269	-1.68681872789052e-08	SLAMF1_F24
191784	cg08724310	-1.67184297771886e-06	SLAMF1_F24
191785	cg06496820	-3.89154615584623e-07	SLAMF1_F24
191786	cg03955589	-4.70600068436208e-06	SLAMF1_F24
191787	cg09444439	-7.01269847488034e-07	SLAMF1_F24
191788	cg03623097	6.17301668790639e-06	SLAMF1_F24
191789	cg00939910	5.80965723807092e-07	SLAMF1_F24
191790	cg03495769	7.03789966267369e-09	SLAMF1_F24
191791	cg11264547	-4.40343788208634e-06	SLAMF1_F24
191792	cg26974880	4.87742183231506e-07	SLAMF1_F24
191793	cg13220111	-9.18738417649824e-07	SLAMF1_F24
191794	cg03678035	-5.03574205960597e-06	SLAMF1_F24
191795	cg17391928	-1.05594367479994e-08	SLAMF1_F24
191796	cg05830758	-4.02232240861279e-07	SLAMF1_F24
191797	cg00695112	-4.61343101952127e-07	SLAMF1_F24
191798	cg26694290	6.55321408604476e-07	SLAMF1_F24
191799	cg24608182	-9.03067256184184e-06	SLAMF1_F24
191800	cg06324507	-1.30686782851508e-06	SLAMF1_F24
191801	cg12691894	1.01769232678194e-05	SLAMF1_F24
191802	cg04728073	1.05991701610972e-07	SLAMF1_F24
191803	cg09056845	-6.33653849256503e-07	SLAMF1_F24
191804	cg05623986	-1.46296955982135e-06	SLAMF1_F24
191805	cg25049339	-1.36993646055272e-05	SLAMF1_F24
191806	cg25523753	-1.25706157250819e-06	SLAMF1_F24
191807	cg18753480	6.4895191640082e-07	SLAMF1_F24
191808	cg25447290	-4.22904498194331e-06	SLAMF1_F24
191809	cg23248351	-2.33913330381876e-06	SLAMF1_F24
191810	cg24171594	5.55534558816756e-06	SLAMF1_F24
191811	cg23899643	-1.82500722923701e-06	SLAMF1_F24
191812	cg21742058	-1.68394478855262e-06	SLAMF1_F24
191813	cg06750564	9.61816887480938e-07	SLAMF1_F24
191814	cg08020762	-1.20695631211897e-06	SLAMF1_F24
191815	cg27384985	-1.75370236437176e-06	SLAMF1_F24
191816	cg11256297	-9.70222665284858e-08	SLAMF1_F24
191817	cg14710552	2.63958184366872e-06	SLAMF1_F24
191818	cg10499378	-4.80938626322408e-07	SLAMF1_F24
191819	cg03381734	-1.73455297707464e-06	SLAMF1_F24
191820	cg14302308	-3.00623801570058e-06	SLAMF1_F24
191821	cg12781940	-2.07297645872237e-06	SLAMF1_F24
191822	cg00133811	2.68506553792116e-06	SLAMF1_F24
191823	cg26075252	-2.26484526663879e-06	SLAMF1_F24
191824	cg04907014	7.47157531349804e-07	SLAMF1_F24
191825	cg07131742	-1.0872934982358e-06	SLAMF1_F24
191826	cg11703683	-1.71084551435435e-07	SLAMF1_F24
191827	cg01850983	1.75320173824776e-06	SLAMF1_F24
191828	cg02579022	9.40454927253476e-07	SLAMF1_F24
191829	cg00925054	1.54097709569549e-06	SLAMF1_F24
191830	cg13822242	-3.88203845872992e-06	SLAMF1_F24
191831	ch.14.55428957F	-1.94927678072634e-07	SLAMF1_F24
191832	cg13667389	3.55750295292462e-06	SLAMF1_F24
191833	cg21411898	3.18606536662106e-06	SLAMF1_F24
191834	cg04912712	-2.09340692098125e-06	SLAMF1_F24
191835	cg04064094	-1.40019667603186e-07	SLAMF1_F24
191836	cg14451560	-9.12799685297105e-07	SLAMF1_F24
191837	cg00087983	-4.71932092466357e-06	SLAMF1_F24
191838	cg13777502	3.27190722344543e-07	SLAMF1_F24
191839	cg04846203	-7.3125260665108e-07	SLAMF1_F24
191840	cg16773369	1.61236144491389e-06	SLAMF1_F24
191841	cg00613788	6.2038833719911e-06	SLAMF1_F24
191842	cg24132146	2.13313152038885e-06	SLAMF1_F24
191843	cg11696861	-1.8463663478886e-07	SLAMF1_F24
191844	cg13213848	4.45562887430382e-06	SLAMF1_F24
191845	cg00114084	-6.75122290568574e-07	SLAMF1_F24
191846	cg13285328	-9.36138214615172e-07	SLAMF1_F24
191847	cg26765084	-1.20724830968231e-06	SLAMF1_F24
191848	cg27550663	5.07283995394139e-06	SLAMF1_F24
191849	cg15566248	2.90956161073035e-06	SLAMF1_F24
191850	cg02897385	6.80224665960027e-06	SLAMF1_F24
191851	cg05998841	-3.96819537384991e-07	SLAMF1_F24
191852	cg20706049	-2.5591829706747e-06	SLAMF1_F24
191853	cg22995904	1.98305434801488e-06	SLAMF1_F24
191854	cg00156569	-2.70754663147451e-06	SLAMF1_F24
191855	cg05989984	-6.35276297275608e-07	SLAMF1_F24
191856	cg20083107	-7.09032477264809e-07	SLAMF1_F24
191857	cg17019292	1.8921535947527e-06	SLAMF1_F24
191858	cg01198539	3.9321931908674e-06	SLAMF1_F24
191859	cg25378916	-2.32103825980801e-07	SLAMF1_F24
191860	cg10563109	2.44180258757014e-06	SLAMF1_F24
191861	cg02533993	7.47290201570185e-08	SLAMF1_F24
191862	cg13454743	-7.84560637387714e-07	SLAMF1_F24
191863	cg11365440	-2.73800629348025e-06	SLAMF1_F24
191864	cg01557738	-5.4203599421186e-07	SLAMF1_F24
191865	cg07470284	-2.30373942359057e-06	SLAMF1_F24
191866	cg06576871	4.1306985703771e-06	SLAMF1_F24
191867	cg16634134	3.11402300815207e-06	SLAMF1_F24
191868	cg16043555	1.81069428243885e-06	SLAMF1_F24
191869	cg06989132	7.58650207657051e-07	SLAMF1_F24
191870	cg25420507	-1.91055755745794e-06	SLAMF1_F24
191871	cg20465027	-7.19427867056092e-06	SLAMF1_F24
191872	cg12474182	6.42609257859595e-07	SLAMF1_F24
191873	cg24250588	-6.8666654075899e-07	SLAMF1_F24
191874	cg04558861	-3.6381068072529e-08	SLAMF1_F24
191875	cg05052031	-3.78764755899589e-07	SLAMF1_F24
191876	cg16659071	-1.50146902873541e-06	SLAMF1_F24
191877	cg03808577	4.26501642928005e-06	SLAMF1_F24
191878	cg06840062	9.71762924175573e-06	SLAMF1_F24
191879	cg03686522	-3.9465752396713e-06	SLAMF1_F24
191880	cg11662221	1.50498726942248e-06	SLAMF1_F24
191881	cg05916757	3.68829301942973e-07	SLAMF1_F24
191882	cg01771564	-3.1235037892208e-07	SLAMF1_F24
191883	cg05256719	-2.6879997480278e-06	SLAMF1_F24
191884	cg00050416	-2.17034562556344e-06	SLAMF1_F24
191885	cg17818797	4.04358900761262e-06	SLAMF1_F24
191886	cg11342453	8.110161808105e-06	SLAMF1_F24
191887	cg13811915	4.0471124504458e-06	SLAMF1_F24
191888	cg01241721	-6.05190177617165e-07	SLAMF1_F24
191889	cg27483261	-4.64832374599334e-07	SLAMF1_F24
191890	cg22282265	-1.40551683167511e-06	SLAMF1_F24
191891	cg15186987	1.73168227272675e-06	SLAMF1_F24
191892	cg04736982	6.69755459558299e-07	SLAMF1_F24
191893	cg11693892	1.65586976385491e-06	SLAMF1_F24
191894	cg27056145	1.22694548662807e-06	SLAMF1_F24
191895	cg26775695	6.36881236920862e-06	SLAMF1_F24
191896	cg24703661	3.52297971887675e-06	SLAMF1_F24
191897	cg06617083	5.97464592816851e-06	SLAMF1_F24
191898	cg26988146	7.45187693587148e-08	SLAMF1_F24
191899	cg23494874	-7.56537061273659e-08	SLAMF1_F24
191900	cg24807516	-2.65726798295934e-07	SLAMF1_F24
191901	cg27579984	-7.12507011242576e-07	SLAMF1_F24
191902	cg06192618	7.92397994560334e-07	SLAMF1_F24
191903	cg05108411	-9.72047259617212e-07	SLAMF1_F24
191904	cg27070808	1.04947717095151e-06	SLAMF1_F24
191905	cg06179011	1.0832238400161e-05	SLAMF1_F24
191906	cg13886231	-2.01736297523459e-07	SLAMF1_F24
191907	cg06796096	8.05352225601829e-06	SLAMF1_F24
191908	cg01581637	1.98883666310189e-08	SLAMF1_F24
191909	cg06972810	-1.1813327349292e-06	SLAMF1_F24
191910	cg08493621	-9.81652925453835e-06	SLAMF1_F24
191911	cg16015474	-1.42148080098981e-06	SLAMF1_F24
191912	cg25593128	-1.42861012267213e-06	SLAMF1_F24
191913	cg19350340	-6.3449856923753e-07	SLAMF1_F24
191914	cg21529539	3.09283213929471e-06	SLAMF1_F24
191915	cg19674688	2.10614164058264e-06	SLAMF1_F24
191916	cg00372865	-1.14859399446125e-07	SLAMF1_F24
191917	cg06421197	1.81348335076745e-06	SLAMF1_F24
191918	cg15984516	-6.12987014723968e-07	SLAMF1_F24
191919	cg23042158	3.69673596125154e-06	SLAMF1_F24
191920	cg26638520	-4.29533171121342e-06	SLAMF1_F24
191921	cg03235871	-9.29672315521484e-07	SLAMF1_F24
191922	cg07533559	-5.51431799394389e-06	SLAMF1_F24
191923	cg01032946	3.22017365160738e-06	SLAMF1_F24
191924	cg21400885	2.01970006206065e-06	SLAMF1_F24
191925	cg04293725	4.97401124242264e-07	SLAMF1_F24
191926	cg13664734	7.60762476853553e-07	SLAMF1_F24
191927	cg03043972	-4.95897796740302e-06	SLAMF1_F24
191928	cg00239742	4.31341579721461e-07	SLAMF1_F24
191929	cg10112694	3.68473875574308e-06	SLAMF1_F24
191930	cg23866993	-2.27780471328103e-06	SLAMF1_F24
191931	cg02088943	2.58210395837475e-06	SLAMF1_F24
191932	cg10762613	-5.37144994845329e-08	SLAMF1_F24
191933	cg18024856	-2.29898592997447e-06	SLAMF1_F24
191934	cg11754091	1.39235827369639e-06	SLAMF1_F24
191935	cg13785779	-7.47135127240644e-06	SLAMF1_F24
191936	cg01735235	7.87762446979777e-06	SLAMF1_F24
191937	cg19184420	3.73914126719918e-06	SLAMF1_F24
191938	cg02989257	-2.5492577111739e-06	SLAMF1_F24
191939	cg04245568	-1.10287058062339e-06	SLAMF1_F24
191940	cg10909080	7.16482943170843e-06	SLAMF1_F24
191941	cg13993467	-3.10677385860627e-06	SLAMF1_F24
191942	cg05329798	-6.81140175797146e-07	SLAMF1_F24
191943	cg26253297	3.93293883228043e-06	SLAMF1_F24
191944	cg04538527	-2.1386886664788e-07	SLAMF1_F24
191945	cg26135397	-8.22260511594397e-07	SLAMF1_F24
191946	cg15268691	1.35226693733772e-06	SLAMF1_F24
191947	cg12178835	-1.7661698989061e-06	SLAMF1_F24
191948	cg27655954	4.51447263868695e-06	SLAMF1_F24
191949	cg05893474	3.86907399616919e-07	SLAMF1_F24
191950	cg08006126	2.28891455556392e-07	SLAMF1_F24
191951	cg25509428	-1.0851904427067e-07	SLAMF1_F24
191952	cg15066504	7.52580665971609e-06	SLAMF1_F24
191953	cg16641271	-6.90936479026949e-07	SLAMF1_F24
191954	cg21064698	-4.51502697189181e-06	SLAMF1_F24
191955	cg04688120	6.11746456646376e-06	SLAMF1_F24
191956	cg26927285	-7.07511021534369e-07	SLAMF1_F24
191957	cg02020454	1.54623890487927e-06	SLAMF1_F24
191958	cg01027226	-3.60866633825348e-06	SLAMF1_F24
191959	cg23435387	9.18673508040539e-07	SLAMF1_F24
191960	cg09205438	-5.40235235276534e-06	SLAMF1_F24
191961	cg01157612	5.4640968576628e-06	SLAMF1_F24
191962	cg05605371	4.62868091813446e-06	SLAMF1_F24
191963	cg21965723	1.56220158948343e-06	SLAMF1_F24
191964	cg24954684	1.27412233430691e-07	SLAMF1_F24
191965	cg27631599	9.82530384099386e-06	SLAMF1_F24
191966	cg22266348	-6.7866733893154e-07	SLAMF1_F24
191967	cg08854306	-2.94501748159526e-06	SLAMF1_F24
191968	cg07201456	1.87832022638532e-06	SLAMF1_F24
191969	cg23369608	1.22916055476493e-05	SLAMF1_F24
191970	cg08099689	5.63243026328751e-06	SLAMF1_F24
191971	cg10678266	-1.0505526007163e-05	SLAMF1_F24
191972	cg19395089	-6.94100213297269e-07	SLAMF1_F24
191973	cg27218259	-7.80596136306845e-07	SLAMF1_F24
191974	cg09596027	6.91967736955731e-07	SLAMF1_F24
191975	cg27509213	8.78847625492079e-07	SLAMF1_F24
191976	cg13573295	1.83762984456583e-06	SLAMF1_F24
191977	cg23419718	-1.07038711317956e-06	SLAMF1_F24
191978	cg24423567	-2.69777988484018e-07	SLAMF1_F24
191979	cg14871035	-2.10318710299299e-06	SLAMF1_F24
191980	cg12160011	-5.42859493739777e-08	SLAMF1_F24
191981	cg03132089	-5.14319813263553e-08	SLAMF1_F24
191982	cg10625750	1.22718181076039e-06	SLAMF1_F24
191983	cg20969388	-5.85562447740482e-07	SLAMF1_F24
191984	cg21877930	-1.2763990357655e-06	SLAMF1_F24
191985	cg18362489	3.65964239729392e-07	SLAMF1_F24
191986	cg12382302	6.16836412337173e-06	SLAMF1_F24
191987	cg19857114	4.74153676942309e-06	SLAMF1_F24
191988	cg25105060	-4.55824854849585e-06	SLAMF1_F24
191989	cg11598715	-1.72005895088e-07	SLAMF1_F24
191990	cg17694351	3.02220874550108e-08	SLAMF1_F24
191991	cg14428916	4.32219076730579e-06	SLAMF1_F24
191992	cg11410023	2.00931608216506e-06	SLAMF1_F24
191993	cg03384154	4.42055231224976e-06	SLAMF1_F24
191994	cg18244589	1.01264002020756e-06	SLAMF1_F24
191995	cg16498514	-2.49141074816376e-07	SLAMF1_F24
191996	cg18664260	-5.70382253784169e-06	SLAMF1_F24
191997	cg25017060	-4.40535445903264e-06	SLAMF1_F24
191998	cg20803549	-2.32039857335621e-07	SLAMF1_F24
191999	cg07437801	9.4772496832334e-06	SLAMF1_F24
192000	cg05660803	-1.66873460347857e-07	SLAMF1_F24
192001	cg24970327	5.7550733295099e-07	SLAMF1_F24
192002	cg06415313	5.87426354806782e-06	SLAMF1_F24
192003	cg00914462	6.36042844705685e-08	SLAMF1_F24
192004	cg07033549	2.42039245783516e-06	SLAMF1_F24
192005	cg05620676	7.70684867593339e-06	SLAMF1_F24
192006	cg18877506	1.93924436690279e-06	SLAMF1_F24
192007	cg24548108	-5.51318553444827e-07	SLAMF1_F24
192008	cg09101721	-7.44065138937879e-07	SLAMF1_F24
192009	cg20320057	3.70882745489484e-06	SLAMF1_F24
192010	cg01537486	-3.81989209821933e-06	SLAMF1_F24
192011	cg06700856	5.89433651362464e-09	SLAMF1_F24
192012	cg11209087	1.34445258220991e-06	SLAMF1_F24
192013	cg16698575	-8.9646654973185e-07	SLAMF1_F24
192014	cg21306279	6.49697501712134e-07	SLAMF1_F24
192015	cg20997355	4.67869672589351e-07	SLAMF1_F24
192016	cg24382527	-1.09434816909507e-06	SLAMF1_F24
192017	cg13360495	2.01905619042728e-06	SLAMF1_F24
192018	cg02134790	4.4393435226378e-06	SLAMF1_F24
192019	cg19253587	2.95611432207713e-06	SLAMF1_F24
192020	cg16194253	-6.31081587061498e-08	SLAMF1_F24
192021	cg00943065	2.11222369020826e-06	SLAMF1_F24
192022	cg11451398	4.23963143572346e-06	SLAMF1_F24
192023	cg04550430	3.94099004788867e-06	SLAMF1_F24
192024	cg11593908	-3.29412232660683e-06	SLAMF1_F24
192025	cg03168508	-4.10255093675388e-06	SLAMF1_F24
192026	cg25143794	4.33632642425522e-06	SLAMF1_F24
192027	cg19690214	-7.70786406487525e-06	SLAMF1_F24
192028	cg18153401	-4.64999124662567e-07	SLAMF1_F24
192029	cg02448922	1.00638434196571e-07	SLAMF1_F24
192030	cg19227130	8.98133835749869e-08	SLAMF1_F24
192031	cg25598409	1.92784341327511e-07	SLAMF1_F24
192032	cg25338339	-1.96446246755065e-06	SLAMF1_F24
192033	cg05905033	1.50763012791301e-06	SLAMF1_F24
192034	cg09017173	-1.56730707789182e-07	SLAMF1_F24
192035	cg09514588	8.44086114217034e-07	SLAMF1_F24
192036	cg00758925	1.14178081407709e-06	SLAMF1_F24
192037	cg03392077	3.45375814345802e-06	SLAMF1_F24
192038	cg11362640	2.45920135700846e-06	SLAMF1_F24
192039	cg27048307	-1.31057358766647e-06	SLAMF1_F24
192040	cg22079616	-4.82300947715881e-08	SLAMF1_F24
192041	cg17217879	-8.10031211186546e-07	SLAMF1_F24
192042	cg04670072	-1.4271305445711e-05	SLAMF1_F24
192043	cg11052923	4.42944787849014e-06	SLAMF1_F24
192044	cg06396592	-3.10208469520658e-07	SLAMF1_F24
192045	cg02835874	-4.211050308425e-07	SLAMF1_F24
192046	cg18018828	1.39378883170349e-06	SLAMF1_F24
192047	cg21089669	7.74183587891346e-09	SLAMF1_F24
192048	cg12032443	-1.21932298678408e-07	SLAMF1_F24
192049	cg16183450	-1.55887807598415e-07	SLAMF1_F24
192050	cg27431417	4.35972415455363e-06	SLAMF1_F24
192051	cg24774182	-3.3462683277138e-06	SLAMF1_F24
192052	cg16626318	3.76836554962571e-07	SLAMF1_F24
192053	cg20958497	-9.87762546508542e-08	SLAMF1_F24
192054	cg25736737	-5.27191349954725e-07	SLAMF1_F24
192055	cg01859363	-3.34803615859652e-06	SLAMF1_F24
192056	cg15600634	3.79805557586286e-06	SLAMF1_F24
192057	cg01784063	6.01336924398855e-06	SLAMF1_F24
192058	cg10040153	6.58867011651972e-07	SLAMF1_F24
192059	cg17974145	5.39826126323733e-06	SLAMF1_F24
192060	cg22784167	-1.00627536297898e-07	SLAMF1_F24
192061	cg00556570	5.52563936309109e-07	SLAMF1_F24
192062	cg19113890	1.52126484684211e-06	SLAMF1_F24
192063	cg05133339	-3.66472150925008e-07	SLAMF1_F24
192064	cg27267310	5.67803311021696e-06	SLAMF1_F24
192065	cg10966873	-2.32058923475445e-06	SLAMF1_F24
192066	cg24140586	1.77751613081719e-07	SLAMF1_F24
192067	cg17058676	2.890380150256e-06	SLAMF1_F24
192068	cg24637319	-4.13288444948113e-07	SLAMF1_F24
192069	cg02829778	9.20065778771892e-06	SLAMF1_F24
192070	cg25256099	-8.44199488430856e-07	SLAMF1_F24
192071	cg19732625	1.74077903357721e-06	SLAMF1_F24
192072	cg20040863	3.48377199582134e-06	SLAMF1_F24
192073	cg11244350	4.95105081052644e-07	SLAMF1_F24
192074	cg09950097	-6.43363316529851e-07	SLAMF1_F24
192075	cg27648613	5.79912084775889e-07	SLAMF1_F24
192076	cg16872847	-1.13919369457647e-06	SLAMF1_F24
192077	cg14772487	-4.91229621582846e-06	SLAMF1_F24
192078	cg12024828	1.63678156734566e-07	SLAMF1_F24
192079	cg14627781	-7.07436563322824e-07	SLAMF1_F24
192080	cg01757101	2.50039323984293e-06	SLAMF1_F24
192081	cg20943353	1.77227000220272e-07	SLAMF1_F24
192082	cg07323513	-3.58699305369907e-07	SLAMF1_F24
192083	cg12579684	-1.23427776431737e-06	SLAMF1_F24
192084	cg07767255	-2.34734041096567e-06	SLAMF1_F24
192085	cg17883960	2.30286986507837e-06	SLAMF1_F24
192086	cg26452542	-2.51005507158145e-06	SLAMF1_F24
192087	cg10756593	-1.90131898151142e-06	SLAMF1_F24
192088	cg08692100	-2.08263428143904e-07	SLAMF1_F24
192089	cg10753836	1.89089318065793e-06	SLAMF1_F24
192090	cg06338429	-5.34536026197971e-07	SLAMF1_F24
192091	cg06004754	2.47005894009385e-06	SLAMF1_F24
192092	cg09291065	1.27824339440029e-06	SLAMF1_F24
192093	ch.17.727943F	2.67890270846998e-06	SLAMF1_F24
192094	cg13245913	-3.22341085276972e-06	SLAMF1_F24
192095	cg19450008	-3.69409915316379e-06	SLAMF1_F24
192096	cg23782535	2.67166349004068e-06	SLAMF1_F24
192097	cg06471591	-2.67420970668374e-07	SLAMF1_F24
192098	cg06794209	-1.70310662430329e-06	SLAMF1_F24
192099	cg23090159	-3.26192322382484e-06	SLAMF1_F24
192100	cg06486994	5.85235038758222e-06	SLAMF1_F24
192101	cg04696980	-6.1019834234442e-06	SLAMF1_F24
192102	cg03684768	8.29503532139983e-06	SLAMF1_F24
192103	cg03100259	1.73615222508878e-08	SLAMF1_F24
192104	cg04438345	-4.78531328779594e-07	SLAMF1_F24
192105	cg19618897	-6.94429592963145e-06	SLAMF1_F24
192106	cg00633771	8.19280515635773e-06	SLAMF1_F24
192107	cg22339278	1.61911684142668e-06	SLAMF1_F24
192108	cg05234105	-9.3774298267523e-06	SLAMF1_F24
192109	cg00162191	-2.05547277951349e-06	SLAMF1_F24
192110	cg06265155	1.94675771895103e-07	SLAMF1_F24
192111	cg18527669	-2.23079199002685e-07	SLAMF1_F24
192112	cg09313705	-1.77314487737496e-06	SLAMF1_F24
192113	cg17459204	2.96031353531139e-06	SLAMF1_F24
192114	cg09151979	-9.5634374811813e-07	SLAMF1_F24
192115	cg27327475	4.44400989491297e-06	SLAMF1_F24
192116	cg10495606	-8.34512830657518e-07	SLAMF1_F24
192117	cg17040823	1.49467263839963e-07	SLAMF1_F24
192118	cg22557771	2.28794015126537e-07	SLAMF1_F24
192119	cg20924825	4.02306824339252e-07	SLAMF1_F24
192120	cg10333529	-1.13590164231387e-06	SLAMF1_F24
192121	cg16733705	2.23427886592014e-06	SLAMF1_F24
192122	cg01831337	5.58654952706507e-06	SLAMF1_F24
192123	cg11264539	3.24117559085225e-06	SLAMF1_F24
192124	cg23334507	1.78597220020504e-06	SLAMF1_F24
192125	cg05652602	2.94779536466314e-07	SLAMF1_F24
192126	cg22939563	1.10533560743615e-05	SLAMF1_F24
192127	cg00459043	-1.4038130537794e-06	SLAMF1_F24
192128	cg25210370	4.89389200558377e-06	SLAMF1_F24
192129	cg07641926	-1.09955502852602e-06	SLAMF1_F24
192130	cg16833207	4.17448388742074e-06	SLAMF1_F24
192131	cg02620157	-4.68271150499286e-07	SLAMF1_F24
192132	cg09403249	-1.15236556955301e-06	SLAMF1_F24
192133	cg09375878	3.08444971029071e-07	SLAMF1_F24
192134	cg24880620	3.55356445123489e-06	SLAMF1_F24
192135	cg05045403	3.22962804187565e-06	SLAMF1_F24
192136	cg25007965	4.14683467543305e-06	SLAMF1_F24
192137	cg22459052	1.92858751555279e-07	SLAMF1_F24
192138	cg05706446	-1.93592914961631e-06	SLAMF1_F24
192139	cg24634625	4.0843391686473e-08	SLAMF1_F24
192140	cg09417692	-3.11749344051551e-07	SLAMF1_F24
192141	cg25373926	4.67897982589179e-06	SLAMF1_F24
192142	cg14137082	6.08299007995622e-06	SLAMF1_F24
192143	cg00876757	7.4687628438299e-06	SLAMF1_F24
192144	cg06552546	1.64580735818305e-06	SLAMF1_F24
192145	cg22609576	1.49424651677814e-07	SLAMF1_F24
192146	cg08102533	-1.38179005894491e-06	SLAMF1_F24
192147	cg00384577	-2.01577970282539e-07	SLAMF1_F24
192148	cg17800416	-9.73507760771725e-06	SLAMF1_F24
192149	cg18157849	-4.86815272286821e-07	SLAMF1_F24
192150	cg27135984	2.84021197500828e-06	SLAMF1_F24
192151	cg00626856	3.35399408483675e-06	SLAMF1_F24
192152	cg07704990	-2.65304637748119e-06	SLAMF1_F24
192153	cg18239920	-1.47237997099499e-06	SLAMF1_F24
192154	cg25098208	-1.85044683248513e-07	SLAMF1_F24
192155	cg24083526	3.68477062897458e-07	SLAMF1_F24
192156	cg05711145	4.71124011172109e-06	SLAMF1_F24
192157	cg05660881	-9.40982369502216e-06	SLAMF1_F24
192158	cg02124595	-1.27343621576511e-07	SLAMF1_F24
192159	cg20876686	8.25604187409848e-06	SLAMF1_F24
192160	cg10503606	-2.88128419793665e-07	SLAMF1_F24
192161	cg25318494	-6.16157104942105e-06	SLAMF1_F24
192162	cg25345360	9.90494247788992e-08	SLAMF1_F24
192163	cg06233681	2.40345294403532e-06	SLAMF1_F24
192164	cg18105180	-2.18276195211197e-06	SLAMF1_F24
192165	cg14542598	4.0493896950267e-06	SLAMF1_F24
192166	cg22687484	2.81178467928764e-06	SLAMF1_F24
192167	cg19069882	-1.83923640313595e-07	SLAMF1_F24
192168	cg01400638	4.79859987945931e-07	SLAMF1_F24
192169	cg15576492	-5.24475732333278e-06	SLAMF1_F24
192170	cg19502237	4.40337793432684e-06	SLAMF1_F24
192171	cg03256616	2.71370778151898e-06	SLAMF1_F24
192172	cg20609224	-2.53942467855347e-07	SLAMF1_F24
192173	cg16139623	-3.85077480313134e-06	SLAMF1_F24
192174	ch.17.1528805F	-1.1181360064494e-06	SLAMF1_F24
192175	cg05577876	-5.66520723101535e-08	SLAMF1_F24
192176	cg25509889	-8.8761528495895e-06	SLAMF1_F24
192177	cg11088536	4.63952611520309e-07	SLAMF1_F24
192178	cg22477075	-1.18257239601947e-06	SLAMF1_F24
192179	cg20319264	-1.08554438463673e-07	SLAMF1_F24
192180	cg14813258	-7.51844178340649e-07	SLAMF1_F24
192181	cg17205120	4.51495154553753e-06	SLAMF1_F24
192182	cg15582719	-8.81230453792561e-07	SLAMF1_F24
192183	cg20840177	-3.60596488610013e-07	SLAMF1_F24
192184	cg05651688	-4.54075202992397e-07	SLAMF1_F24
192185	cg16304950	7.10102728364725e-07	SLAMF1_F24
192186	cg17730530	-4.0827886957946e-08	SLAMF1_F24
192187	cg25439807	1.39975795668975e-06	SLAMF1_F24
192188	cg14225031	4.67929088537461e-06	SLAMF1_F24
192189	cg14602201	-2.69140687420113e-06	SLAMF1_F24
192190	cg11709225	-1.73177274371473e-07	SLAMF1_F24
192191	cg17695970	2.36989991002778e-06	SLAMF1_F24
192192	cg10133411	-6.02844907866569e-06	SLAMF1_F24
192193	cg14731933	3.85351429728306e-07	SLAMF1_F24
192194	cg14074007	-1.9585949063611e-06	SLAMF1_F24
192195	cg14865435	1.7882615123103e-06	SLAMF1_F24
192196	cg26398158	-1.67643248136906e-07	SLAMF1_F24
192197	cg01735558	5.36361659349211e-06	SLAMF1_F24
192198	cg13120548	-8.04269178498825e-07	SLAMF1_F24
192199	cg26516948	-4.62571603807567e-06	SLAMF1_F24
192200	cg27492798	2.52777678909235e-06	SLAMF1_F24
192201	cg12091706	9.50721146720595e-06	SLAMF1_F24
192202	cg07980216	1.36951222749159e-06	SLAMF1_F24
192203	cg00639517	3.93390981850011e-07	SLAMF1_F24
192204	cg23513504	1.54673431959642e-07	SLAMF1_F24
192205	cg16141325	-8.24328409885343e-07	SLAMF1_F24
192206	cg24364143	-5.42513979685315e-08	SLAMF1_F24
192207	cg10775738	5.35392526060204e-06	SLAMF1_F24
192208	cg20692694	2.79509974495588e-06	SLAMF1_F24
192209	cg22723675	-4.61525449527334e-07	SLAMF1_F24
192210	cg00671759	-3.73946948118065e-08	SLAMF1_F24
192211	cg02851425	-1.35472283739968e-06	SLAMF1_F24
192212	cg18884447	-2.02124533488307e-06	SLAMF1_F24
192213	cg02503646	1.7055315029329e-07	SLAMF1_F24
192214	cg15630827	-1.61144759867268e-06	SLAMF1_F24
192215	cg08553820	-5.05681876086989e-08	SLAMF1_F24
192216	cg12529438	-2.04615090863647e-06	SLAMF1_F24
192217	cg15352065	-5.42175262856391e-06	SLAMF1_F24
192218	cg01524893	-1.852660292777e-06	SLAMF1_F24
192219	cg08065122	8.30484814180053e-07	SLAMF1_F24
192220	cg25951285	-7.55656603211127e-08	SLAMF1_F24
192221	cg05876873	-1.43397205167809e-07	SLAMF1_F24
192222	cg27344829	2.23292617180074e-06	SLAMF1_F24
192223	cg13474790	1.42118150606677e-06	SLAMF1_F24
192224	cg06545066	-1.96421606035953e-06	SLAMF1_F24
192225	cg23150827	-3.63133289617768e-06	SLAMF1_F24
192226	cg22170602	1.24341452809631e-06	SLAMF1_F24
192227	cg10556673	-6.70660744658792e-07	SLAMF1_F24
192228	cg08824227	7.23090005215454e-06	SLAMF1_F24
192229	cg25596818	2.4428057660728e-06	SLAMF1_F24
192230	cg09305261	-3.0672524982937e-07	SLAMF1_F24
192231	cg17316193	-1.7644810694262e-06	SLAMF1_F24
192232	cg16407760	2.24175152145793e-08	SLAMF1_F24
192233	cg06521413	5.31007802347602e-07	SLAMF1_F24
192234	cg02349672	-4.06851272623087e-06	SLAMF1_F24
192235	cg27659465	3.40522907484444e-06	SLAMF1_F24
192236	cg12592276	-1.46164469183776e-06	SLAMF1_F24
192237	cg26958236	8.12181214240197e-07	SLAMF1_F24
192238	cg26299627	-1.84097354821691e-07	SLAMF1_F24
192239	cg11443787	-3.86805692129095e-07	SLAMF1_F24
192240	cg19247350	-1.59979650811777e-06	SLAMF1_F24
192241	cg19709637	1.80691292242834e-06	SLAMF1_F24
192242	cg12610423	-5.08218655430329e-06	SLAMF1_F24
192243	cg02371408	-2.49995718134407e-06	SLAMF1_F24
192244	cg19602773	-1.62462073106067e-06	SLAMF1_F24
192245	cg15813370	3.25188934565417e-06	SLAMF1_F24
192246	cg00035945	-1.87367327975271e-06	SLAMF1_F24
192247	cg11287118	-3.97808971621485e-07	SLAMF1_F24
192248	cg12918081	-4.15671043718852e-06	SLAMF1_F24
192249	cg09974566	-3.6336662726238e-07	SLAMF1_F24
192250	cg07725033	-5.11785808115858e-06	SLAMF1_F24
192251	cg06594008	9.17230299172367e-07	SLAMF1_F24
192252	cg02452585	-8.01397956982936e-08	SLAMF1_F24
192253	cg12423935	5.76802979791218e-06	SLAMF1_F24
192254	cg10364905	-3.84040078902418e-06	SLAMF1_F24
192255	cg02983911	-4.14786187584539e-07	SLAMF1_F24
192256	cg00226608	2.78609597583586e-08	SLAMF1_F24
192257	cg10556754	-3.97407714104136e-06	SLAMF1_F24
192258	cg12326308	-8.42313011514307e-08	SLAMF1_F24
192259	cg08785724	8.49346728930426e-06	SLAMF1_F24
192260	cg09959112	-2.85805837179857e-06	SLAMF1_F24
192261	cg09912465	-3.36958197886557e-06	SLAMF1_F24
192262	cg12657380	6.42254647862604e-06	SLAMF1_F24
192263	cg14066556	-2.63593687284142e-06	SLAMF1_F24
192264	cg24039723	2.16696482296503e-06	SLAMF1_F24
192265	cg12255494	-1.11820810893425e-06	SLAMF1_F24
192266	cg17913946	2.00506294785631e-06	SLAMF1_F24
192267	cg17136183	-2.48797197490171e-06	SLAMF1_F24
192268	cg11406388	3.47276340780294e-07	SLAMF1_F24
192269	cg19852227	3.43551189625887e-06	SLAMF1_F24
192270	cg16230982	-2.60467674110061e-06	SLAMF1_F24
192271	cg15840159	3.65320031771744e-06	SLAMF1_F24
192272	cg06437574	1.84087262888357e-06	SLAMF1_F24
192273	cg21468949	-6.4844878010303e-06	SLAMF1_F24
192274	cg04627530	2.54086853041663e-06	SLAMF1_F24
192275	cg15375596	-6.87715751586438e-06	SLAMF1_F24
192276	cg07485496	-2.55635308859198e-06	SLAMF1_F24
192277	cg10503751	8.00572951252882e-08	SLAMF1_F24
192278	cg10096566	-3.91025071530722e-06	SLAMF1_F24
192279	cg16896847	1.09532514087712e-07	SLAMF1_F24
192280	cg13330613	-5.27456366928048e-06	SLAMF1_F24
192281	cg26950625	-2.02105595913755e-07	SLAMF1_F24
192282	cg18045100	4.74825769387984e-06	SLAMF1_F24
192283	cg12091376	-4.91214969970867e-07	SLAMF1_F24
192284	cg24108579	2.01953167179294e-07	SLAMF1_F24
192285	cg08161449	5.06487353084839e-06	SLAMF1_F24
192286	cg01557883	-1.14328287809387e-07	SLAMF1_F24
192287	cg00325661	7.3273588111103e-06	SLAMF1_F24
192288	cg05878073	-2.44239960484575e-06	SLAMF1_F24
192289	cg02633838	-1.50949462842063e-06	SLAMF1_F24
192290	cg06705626	7.38341633253237e-06	SLAMF1_F24
192291	cg20158587	1.13931672155992e-06	SLAMF1_F24
192292	cg08171028	1.29884826073504e-06	SLAMF1_F24
192293	cg26074202	-2.70940063038673e-06	SLAMF1_F24
192294	cg10226952	1.47859479465174e-06	SLAMF1_F24
192295	cg08421632	-1.5317765798256e-07	SLAMF1_F24
192296	cg18464649	1.0887114476554e-05	SLAMF1_F24
192297	cg04585404	3.30265193652139e-06	SLAMF1_F24
192298	cg13605404	1.86848558488734e-06	SLAMF1_F24
192299	cg12159189	1.33815984744022e-06	SLAMF1_F24
192300	cg05834195	1.74799781141329e-06	SLAMF1_F24
192301	cg03019033	6.11119903355785e-07	SLAMF1_F24
192302	cg24980620	-7.63580763061766e-06	SLAMF1_F24
192303	cg26816253	9.31528946676522e-07	SLAMF1_F24
192304	cg20156450	7.09357787364466e-07	SLAMF1_F24
192305	cg23831536	5.05897930253237e-06	SLAMF1_F24
192306	cg09787162	5.73779824923535e-07	SLAMF1_F24
192307	cg00979671	2.47860297655498e-06	SLAMF1_F24
192308	cg13250318	-1.0605501219551e-06	SLAMF1_F24
192309	cg19019804	-5.42423792935737e-07	SLAMF1_F24
192310	cg08802853	5.21548982810188e-07	SLAMF1_F24
192311	cg04168145	-7.55054194335845e-07	SLAMF1_F24
192312	cg12486897	-1.20458097827487e-05	SLAMF1_F24
192313	cg10118435	-1.15937345307905e-06	SLAMF1_F24
192314	cg05122009	-2.6736338222554e-06	SLAMF1_F24
192315	cg07820528	-7.55203481341663e-07	SLAMF1_F24
192316	cg15371026	3.23183094463258e-06	SLAMF1_F24
192317	cg07209760	6.88585340946731e-07	SLAMF1_F24
192318	cg18268267	2.81482800294839e-06	SLAMF1_F24
192319	cg00374627	-2.75275936536224e-06	SLAMF1_F24
192320	cg11927033	3.1311011665533e-07	SLAMF1_F24
192321	cg20138861	-2.08365737364808e-06	SLAMF1_F24
192322	cg06417454	-4.86422518585639e-08	SLAMF1_F24
192323	cg00852832	4.53000498211051e-06	SLAMF1_F24
192324	cg00146096	-1.41550768204397e-07	SLAMF1_F24
192325	cg23825057	1.24675231971375e-06	SLAMF1_F24
192326	cg00922420	-2.03749081031034e-07	SLAMF1_F24
192327	cg11765913	-5.68215686103841e-06	SLAMF1_F24
192328	cg26232282	-7.67488839054351e-07	SLAMF1_F24
192329	cg27213226	9.76151823478369e-08	SLAMF1_F24
192330	cg22875135	-3.66464183997473e-07	SLAMF1_F24
192331	cg05768427	2.03202877986464e-06	SLAMF1_F24
192332	cg16898959	-1.3921678401523e-07	SLAMF1_F24
192333	cg22781764	5.2352195013103e-07	SLAMF1_F24
192334	cg24172278	1.44794277742004e-07	SLAMF1_F24
192335	cg27318352	-5.19717969048774e-08	SLAMF1_F24
192336	cg10183401	-3.59917453433844e-06	SLAMF1_F24
192337	cg14857063	4.63880227269124e-07	SLAMF1_F24
192338	cg04130807	-4.19976737987788e-06	SLAMF1_F24
192339	cg10265850	2.60961149373717e-06	SLAMF1_F24
192340	cg05136268	5.81120833538448e-07	SLAMF1_F24
192341	cg25021575	4.03339114029378e-07	SLAMF1_F24
192342	cg22823058	1.26785307457114e-06	SLAMF1_F24
192343	cg04815891	-2.98435948363786e-07	SLAMF1_F24
192344	cg22061957	-1.05500604774927e-06	SLAMF1_F24
192345	cg16908669	6.26305431428278e-06	SLAMF1_F24
192346	cg07421518	1.23908647484126e-06	SLAMF1_F24
192347	cg14454127	3.21565817601824e-06	SLAMF1_F24
192348	cg07009098	5.5442750170099e-06	SLAMF1_F24
192349	cg04975775	1.66494342362496e-06	SLAMF1_F24
192350	cg24556630	1.37387214044349e-06	SLAMF1_F24
192351	cg21845726	9.06719889901232e-07	SLAMF1_F24
192352	cg17524698	-3.21710252757288e-07	SLAMF1_F24
192353	cg21940081	3.2030112038597e-06	SLAMF1_F24
192354	cg14662768	3.86414825731704e-06	SLAMF1_F24
192355	cg24517995	3.73094966124356e-07	SLAMF1_F24
192356	cg01141043	6.20844227502152e-08	SLAMF1_F24
192357	cg25356935	3.67740319144192e-06	SLAMF1_F24
192358	cg06253072	1.16087585398095e-06	SLAMF1_F24
192359	cg04578229	-3.9410112849354e-06	SLAMF1_F24
192360	cg20901787	2.12489916596459e-06	SLAMF1_F24
192361	cg10575376	-8.02342370461746e-07	SLAMF1_F24
192362	cg26212618	1.08500724740816e-06	SLAMF1_F24
192363	cg12846236	-2.39749799754065e-06	SLAMF1_F24
192364	cg23269663	1.29950975032207e-06	SLAMF1_F24
192365	cg02380236	-1.74591724094194e-06	SLAMF1_F24
192366	cg25388882	-5.95613388916738e-07	SLAMF1_F24
192367	cg23908794	2.60780191122053e-06	SLAMF1_F24
192368	cg21698718	7.06807206554422e-06	SLAMF1_F24
192369	cg09986680	2.53806957196339e-06	SLAMF1_F24
192370	cg02609480	-1.50281507552845e-06	SLAMF1_F24
192371	cg13940125	4.84678183223567e-06	SLAMF1_F24
192372	cg15547624	-3.56507994502598e-07	SLAMF1_F24
192373	cg23240355	4.51088205507975e-07	SLAMF1_F24
192374	cg00108873	-3.75786985951045e-06	SLAMF1_F24
192375	cg24962684	9.89120139223536e-07	SLAMF1_F24
192376	cg02710699	3.14794787519181e-07	SLAMF1_F24
192377	cg02154357	-9.78464376663477e-07	SLAMF1_F24
192378	cg05518130	-2.12560607504994e-06	SLAMF1_F24
192379	cg01181485	2.5181377658569e-06	SLAMF1_F24
192380	cg14152811	2.16618353028061e-06	SLAMF1_F24
192381	cg09479241	-3.86317733907668e-06	SLAMF1_F24
192382	cg12868583	-5.17911838009872e-07	SLAMF1_F24
192383	cg13796723	-6.17580010376023e-07	SLAMF1_F24
192384	cg14480831	-5.49499755214888e-06	SLAMF1_F24
192385	cg22947196	-1.12052398025931e-07	SLAMF1_F24
192386	cg25767629	-4.96176846985259e-06	SLAMF1_F24
192387	cg06662656	3.05041736178923e-06	SLAMF1_F24
192388	cg09173768	1.3122203791203e-06	SLAMF1_F24
192389	cg00220575	-8.34782507130133e-06	SLAMF1_F24
192390	cg23232377	-4.06888031116063e-07	SLAMF1_F24
192391	cg08205843	-3.70968309044384e-07	SLAMF1_F24
192392	cg09740349	-4.82660347910407e-07	SLAMF1_F24
192393	cg11743961	-7.41562557809831e-06	SLAMF1_F24
192394	cg15022671	-1.8246193031819e-06	SLAMF1_F24
192395	cg00566311	7.85660142401882e-06	SLAMF1_F24
192396	cg19277389	-2.39266245917538e-06	SLAMF1_F24
192397	cg22123289	4.18623911383248e-07	SLAMF1_F24
192398	cg08452292	-4.85571964533932e-06	SLAMF1_F24
192399	cg07089333	1.78087659487754e-06	SLAMF1_F24
192400	cg04603730	-2.29113468124939e-08	SLAMF1_F24
192401	cg22411643	-5.89446883299992e-06	SLAMF1_F24
192402	ch.3.574787R	-9.59112461412525e-07	SLAMF1_F24
192403	cg04490702	-5.23114493712666e-07	SLAMF1_F24
192404	cg22382021	1.80380201406879e-05	SLAMF1_F24
192405	cg07338856	2.12262073250903e-07	SLAMF1_F24
192406	cg11558169	-1.92889881907144e-06	SLAMF1_F24
192407	cg04976254	7.07920697558771e-07	SLAMF1_F24
192408	cg09261020	1.05230071262472e-06	SLAMF1_F24
192409	cg01316186	1.49187951125575e-07	SLAMF1_F24
192410	cg16162290	2.18982123170277e-07	SLAMF1_F24
192411	cg21425607	-5.31736716025901e-07	SLAMF1_F24
192412	cg06352443	-8.72960299119035e-08	SLAMF1_F24
192413	cg09806242	-4.47665751009733e-07	SLAMF1_F24
192414	cg19537511	-1.20810080403396e-05	SLAMF1_F24
192415	cg13378789	-7.80185311563265e-07	SLAMF1_F24
192416	cg02291224	-1.85155672480848e-07	SLAMF1_F24
192417	cg10224107	-3.10084410791835e-06	SLAMF1_F24
192418	cg17500228	-1.18296573422666e-08	SLAMF1_F24
192419	cg20548564	3.11622649731501e-06	SLAMF1_F24
192420	cg12413975	-6.77902944170256e-08	SLAMF1_F24
192421	cg19658775	-1.43700609754609e-06	SLAMF1_F24
192422	cg14312538	-7.17182503236682e-07	SLAMF1_F24
192423	cg05642798	6.38296245744854e-07	SLAMF1_F24
192424	cg17080216	6.16831246096667e-07	SLAMF1_F24
192425	cg26004664	3.92178626359496e-06	SLAMF1_F24
192426	cg03915541	-7.5050588210658e-06	SLAMF1_F24
192427	cg24170465	2.89468598855705e-06	SLAMF1_F24
192428	cg12291348	3.10440485964632e-06	SLAMF1_F24
192429	cg02404744	3.06972953755657e-06	SLAMF1_F24
192430	cg15651897	3.41351160852117e-06	SLAMF1_F24
192431	cg16707807	-6.0514702338893e-08	SLAMF1_F24
192432	cg24363702	1.04070889823979e-06	SLAMF1_F24
192433	cg27088655	-8.44557603079792e-08	SLAMF1_F24
192434	cg19356825	1.3107257022509e-06	SLAMF1_F24
192435	cg06308323	-2.47557100985228e-06	SLAMF1_F24
192436	cg24808105	-9.71982655296696e-06	SLAMF1_F24
192437	cg13457165	2.14156537964499e-06	SLAMF1_F24
192438	cg00988785	2.53095014410638e-06	SLAMF1_F24
192439	cg02898904	1.45656708417949e-06	SLAMF1_F24
192440	cg00597713	-3.36799583732584e-07	SLAMF1_F24
192441	cg09194711	3.51436187577573e-06	SLAMF1_F24
192442	cg08461705	6.3278869977346e-06	SLAMF1_F24
192443	cg24127866	3.03687585989716e-07	SLAMF1_F24
192444	cg07109351	-1.80393591682014e-06	SLAMF1_F24
192445	cg15769921	1.28086259331516e-08	SLAMF1_F24
192446	cg18134772	-8.21916044595688e-08	SLAMF1_F24
192447	cg09881087	3.00115701081124e-06	SLAMF1_F24
192448	cg20917484	-1.35003932030809e-07	SLAMF1_F24
192449	cg16885031	-1.39556259438954e-06	SLAMF1_F24
192450	cg00472246	3.92123565064623e-06	SLAMF1_F24
192451	cg12560849	-1.36439549387127e-06	SLAMF1_F24
192452	cg10487659	6.45400606346708e-08	SLAMF1_F24
192453	cg27019158	-1.67053462719217e-07	SLAMF1_F24
192454	cg11792007	5.70313413376409e-06	SLAMF1_F24
192455	cg17624052	2.55292025772257e-08	SLAMF1_F24
192456	cg25951771	7.42265222565321e-06	SLAMF1_F24
192457	cg08398184	-1.96122778537998e-06	SLAMF1_F24
192458	cg13093774	2.60046646207709e-06	SLAMF1_F24
192459	cg23799225	4.51316172582349e-06	SLAMF1_F24
192460	cg09690133	-1.45011708920155e-06	SLAMF1_F24
192461	cg20296001	2.27965564515671e-07	SLAMF1_F24
192462	cg02103294	4.76851041698184e-08	SLAMF1_F24
192463	cg22788606	-2.3273250384478e-07	SLAMF1_F24
192464	cg04650654	3.83389369070545e-07	SLAMF1_F24
192465	cg08660959	-5.95334267546627e-08	SLAMF1_F24
192466	cg04015725	2.2261837818141e-06	SLAMF1_F24
192467	cg00146919	4.73054285667411e-08	SLAMF1_F24
192468	cg17346974	1.55734771254999e-06	SLAMF1_F24
192469	cg25587211	-4.42653623267273e-08	SLAMF1_F24
192470	cg08786825	4.20199682893282e-06	SLAMF1_F24
192471	cg02574128	1.75065470648018e-06	SLAMF1_F24
192472	cg17297775	2.31358233079758e-07	SLAMF1_F24
192473	cg06616055	6.57939366286613e-07	SLAMF1_F24
192474	cg27105205	-5.2553209399785e-08	SLAMF1_F24
192475	cg15989892	-5.41839248970847e-06	SLAMF1_F24
192476	cg27224143	6.76523499826748e-06	SLAMF1_F24
192477	cg16633635	-1.65154888935923e-06	SLAMF1_F24
192478	cg12818447	-3.45559391047225e-06	SLAMF1_F24
192479	cg27643952	-3.50224105166881e-07	SLAMF1_F24
192480	cg01304095	1.57763374781291e-06	SLAMF1_F24
192481	cg18710234	3.8640124745394e-06	SLAMF1_F24
192482	cg22608385	-3.20912006439905e-06	SLAMF1_F24
192483	cg02945671	4.77667988586215e-06	SLAMF1_F24
192484	cg08193821	-1.019206559899e-06	SLAMF1_F24
192485	cg10187927	-3.50634630196175e-06	SLAMF1_F24
192486	cg04303920	-3.4595855196264e-07	SLAMF1_F24
192487	cg01945562	-1.41120138193473e-06	SLAMF1_F24
192488	cg14244636	3.0849269075982e-06	SLAMF1_F24
192489	cg06019853	1.29370128089681e-06	SLAMF1_F24
192490	cg15524911	-3.60394065648377e-06	SLAMF1_F24
192491	cg25120459	-1.26578172604089e-06	SLAMF1_F24
192492	cg06910257	3.40612630915368e-06	SLAMF1_F24
192493	cg07027073	-2.10120847645597e-06	SLAMF1_F24
192494	cg18804499	1.07269213750961e-05	SLAMF1_F24
192495	cg21363233	7.24716175867315e-06	SLAMF1_F24
192496	cg24436207	2.1500875002418e-06	SLAMF1_F24
192497	cg22687982	-5.27668370265698e-06	SLAMF1_F24
192498	cg25109396	1.54796190533911e-06	SLAMF1_F24
192499	cg18498593	-1.86278651855347e-06	SLAMF1_F24
192500	cg07817924	-2.76264978083473e-07	SLAMF1_F24
192501	cg23907355	3.30753123155984e-06	SLAMF1_F24
192502	cg23074048	2.85003415147772e-06	SLAMF1_F24
192503	cg15520608	3.98438586190894e-06	SLAMF1_F24
192504	cg25284624	2.05871794562906e-06	SLAMF1_F24
192505	cg18525972	2.50265586116591e-07	SLAMF1_F24
192506	cg14054883	-1.62867557317022e-06	SLAMF1_F24
192507	cg20102336	-9.80152363091596e-07	SLAMF1_F24
192508	cg14408990	2.6541945670409e-06	SLAMF1_F24
192509	cg21490793	3.88153364408435e-07	SLAMF1_F24
192510	cg24814217	-9.84877261927982e-07	SLAMF1_F24
192511	cg19850545	-3.18526363804609e-09	SLAMF1_F24
192512	cg19983559	2.94495579375648e-06	SLAMF1_F24
192513	cg20420873	3.0719582789046e-06	SLAMF1_F24
192514	cg17868893	3.11939365128628e-07	SLAMF1_F24
192515	cg10583000	2.28267351017317e-07	SLAMF1_F24
192516	cg00374672	2.91444445017499e-07	SLAMF1_F24
192517	cg08312195	2.18642674971401e-06	SLAMF1_F24
192518	cg26972272	9.62182745198347e-08	SLAMF1_F24
192519	cg23255934	-1.97981338951216e-07	SLAMF1_F24
192520	cg13021084	-2.89754121031943e-06	SLAMF1_F24
192521	cg09452846	1.98167732281533e-06	SLAMF1_F24
192522	cg12521055	-8.3021991873323e-07	SLAMF1_F24
192523	cg09457812	-4.59052469793361e-07	SLAMF1_F24
192524	cg04849907	-1.34607385464011e-07	SLAMF1_F24
192525	cg00949442	1.45111932368567e-06	SLAMF1_F24
192526	cg06009330	-2.85579972413979e-07	SLAMF1_F24
192527	cg10865127	4.79213844404118e-06	SLAMF1_F24
192528	cg20109298	-5.80219510465352e-07	SLAMF1_F24
192529	cg09858767	2.90782749782228e-07	SLAMF1_F24
192530	cg00889540	-2.77316374337544e-06	SLAMF1_F24
192531	cg03130663	-2.98616815570896e-06	SLAMF1_F24
192532	cg13980533	-1.50887040810737e-07	SLAMF1_F24
192533	cg00090105	-3.76336562989418e-06	SLAMF1_F24
192534	cg21784036	9.71390972619168e-07	SLAMF1_F24
192535	cg23863157	2.58651852759553e-08	SLAMF1_F24
192536	cg10130521	-8.75203143954714e-06	SLAMF1_F24
192537	cg04000631	-6.64289430022494e-07	SLAMF1_F24
192538	cg02673901	-8.13204396450911e-06	SLAMF1_F24
192539	cg17290897	-2.7215868984897e-08	SLAMF1_F24
192540	cg00661753	5.50027852701807e-07	SLAMF1_F24
192541	cg19592252	2.81589583978428e-06	SLAMF1_F24
192542	cg10218472	2.82318847629899e-06	SLAMF1_F24
192543	cg02751430	9.03647480772927e-06	SLAMF1_F24
192544	cg02399492	2.25704758844798e-06	SLAMF1_F24
192545	cg07901314	6.96909100044616e-07	SLAMF1_F24
192546	cg13247818	-2.69025451139769e-06	SLAMF1_F24
192547	cg01998947	-1.80157796634312e-06	SLAMF1_F24
192548	cg02149658	8.50257886074438e-06	SLAMF1_F24
192549	cg00953211	-7.25145746618075e-07	SLAMF1_F24
192550	cg03209812	-2.32012240787467e-07	SLAMF1_F24
192551	cg05213896	7.30369559498132e-06	SLAMF1_F24
192552	cg08193579	-4.0695508731528e-06	SLAMF1_F24
192553	cg23875509	-2.02419361888964e-07	SLAMF1_F24
192554	cg00151170	2.75565559039558e-06	SLAMF1_F24
192555	cg23660450	-1.83262865047305e-07	SLAMF1_F24
192556	cg07204353	1.70198349732961e-06	SLAMF1_F24
192557	cg18428688	6.63761724038122e-07	SLAMF1_F24
192558	cg18345539	3.8226067637535e-06	SLAMF1_F24
192559	cg17082688	2.83158517655685e-06	SLAMF1_F24
192560	cg02919816	-1.83987208161598e-06	SLAMF1_F24
192561	cg11776269	8.29741414073897e-06	SLAMF1_F24
192562	cg18644710	-6.83659419026636e-07	SLAMF1_F24
192563	cg04374719	-5.94771897435314e-06	SLAMF1_F24
192564	cg00141611	1.67770131379552e-06	SLAMF1_F24
192565	cg03539041	1.94115533406956e-06	SLAMF1_F24
192566	cg12559307	-2.67228441253788e-06	SLAMF1_F24
192567	cg13936890	4.46138826201641e-06	SLAMF1_F24
192568	cg18852887	-8.74482532763477e-06	SLAMF1_F24
192569	cg22475728	-1.77760553006893e-06	SLAMF1_F24
192570	cg24707065	2.77662122411936e-06	SLAMF1_F24
192571	cg14650175	1.19847338827605e-06	SLAMF1_F24
192572	cg19029214	2.07825165856607e-06	SLAMF1_F24
192573	cg23150364	6.57635336313616e-07	SLAMF1_F24
192574	cg01895226	-3.43988803565006e-06	SLAMF1_F24
192575	cg04965246	1.06582559262983e-07	SLAMF1_F24
192576	cg22324502	1.5144133717192e-06	SLAMF1_F24
192577	cg04903829	-1.10584599836422e-06	SLAMF1_F24
192578	cg26150263	6.20344011524059e-06	SLAMF1_F24
192579	cg20682675	8.35031982967394e-07	SLAMF1_F24
192580	cg03837909	1.16978858195488e-06	SLAMF1_F24
192581	cg16323885	4.31582046247277e-07	SLAMF1_F24
192582	cg26279786	-2.67371712027848e-08	SLAMF1_F24
192583	cg04264999	-4.72747568329859e-06	SLAMF1_F24
192584	cg02800051	-1.80681466132956e-06	SLAMF1_F24
192585	cg19444377	5.73840304466818e-06	SLAMF1_F24
192586	cg13048285	4.81353567091372e-06	SLAMF1_F24
192587	cg16554959	1.22036154153307e-07	SLAMF1_F24
192588	cg04134731	9.11618292764848e-06	SLAMF1_F24
192589	cg12578287	-1.04134217991749e-06	SLAMF1_F24
192590	cg00727947	1.68099756779893e-06	SLAMF1_F24
192591	cg07636640	3.32761477765507e-06	SLAMF1_F24
192592	cg12057127	3.16832210769951e-06	SLAMF1_F24
192593	cg18130529	1.68247619454193e-06	SLAMF1_F24
192594	cg01826636	1.82687811220268e-06	SLAMF1_F24
192595	cg01954404	5.20320778225583e-07	SLAMF1_F24
192596	cg16711402	-1.11826772820868e-06	SLAMF1_F24
192597	cg00361806	-1.18225824363429e-06	SLAMF1_F24
192598	cg09863368	9.98564639244702e-07	SLAMF1_F24
192599	cg02508455	-1.38587258572543e-06	SLAMF1_F24
192600	cg26525486	-3.57891937143872e-07	SLAMF1_F24
192601	cg26764927	3.50430724126633e-06	SLAMF1_F24
192602	cg22231123	1.06165954868357e-06	SLAMF1_F24
192603	cg23738760	-1.72601471214713e-06	SLAMF1_F24
192604	cg10130512	-1.06424924261525e-06	SLAMF1_F24
192605	cg05378199	3.3158188939318e-07	SLAMF1_F24
192606	cg15744108	-1.49206488814128e-06	SLAMF1_F24
192607	cg08741280	-2.004302936344e-06	SLAMF1_F24
192608	cg15787551	2.22243268892599e-06	SLAMF1_F24
192609	cg16868766	-8.06994075227815e-07	SLAMF1_F24
192610	cg10832076	-7.02473853465884e-06	SLAMF1_F24
192611	cg11024359	2.30243208486073e-06	SLAMF1_F24
192612	cg11761615	4.01757800245597e-07	SLAMF1_F24
192613	cg17883481	-2.59058024671855e-06	SLAMF1_F24
192614	cg11256387	1.777435787858e-07	SLAMF1_F24
192615	cg07466582	-1.83189390404863e-06	SLAMF1_F24
192616	cg03480337	-1.48291205948034e-06	SLAMF1_F24
192617	cg06440305	-3.34612178070694e-06	SLAMF1_F24
192618	cg05193832	-1.40067300184055e-06	SLAMF1_F24
192619	cg06046434	-1.46360121078252e-07	SLAMF1_F24
192620	cg27048436	7.29645667619702e-06	SLAMF1_F24
192621	cg00771026	-3.1150298886789e-07	SLAMF1_F24
192622	cg01556593	7.07331974032511e-06	SLAMF1_F24
192623	cg02683759	-6.05626846133195e-07	SLAMF1_F24
192624	cg24519141	-2.85669167032216e-06	SLAMF1_F24
192625	cg06736160	1.58868157764237e-07	SLAMF1_F24
192626	cg04742197	-5.03722819543005e-06	SLAMF1_F24
192627	cg15043341	1.46819432290914e-06	SLAMF1_F24
192628	cg11744538	3.07451265098904e-05	SLAMF1_F24
192629	cg15313936	3.82741694277219e-06	SLAMF1_F24
192630	cg23460843	6.19495358974966e-07	SLAMF1_F24
192631	cg05047493	-4.7161134988617e-08	SLAMF1_F24
192632	cg24640653	1.2193165137686e-06	SLAMF1_F24
192633	cg12717069	1.63524647738712e-05	SLAMF1_F24
192634	cg00675160	7.02002725656247e-06	SLAMF1_F24
192635	cg03994069	-9.62611554738989e-07	SLAMF1_F24
192636	cg11635162	2.97502109514793e-06	SLAMF1_F24
192637	cg08552695	3.22952088767312e-06	SLAMF1_F24
192638	cg05833090	2.62877374985678e-06	SLAMF1_F24
192639	cg24426405	1.63519012783137e-06	SLAMF1_F24
192640	cg04784163	4.49652405732232e-09	SLAMF1_F24
192641	cg19778776	-2.10378731156362e-06	SLAMF1_F24
192642	cg03306240	-3.78194206510998e-06	SLAMF1_F24
192643	cg05436834	1.03814181019594e-07	SLAMF1_F24
192644	cg23306829	-1.00840484260288e-06	SLAMF1_F24
192645	cg17028290	-5.38595848607486e-06	SLAMF1_F24
192646	cg20347667	-1.72394542871416e-06	SLAMF1_F24
192647	cg15477500	-4.45625650263405e-06	SLAMF1_F24
192648	cg17228286	1.87469738933756e-07	SLAMF1_F24
192649	cg01062116	-2.85887471793132e-06	SLAMF1_F24
192650	cg03296801	-1.60592649694057e-06	SLAMF1_F24
192651	cg00157515	-8.22261104500706e-08	SLAMF1_F24
192652	cg16694896	-7.14633475151323e-08	SLAMF1_F24
192653	cg04595653	-6.88067576894306e-08	SLAMF1_F24
192654	cg15968788	2.403109072984e-06	SLAMF1_F24
192655	cg24685296	-3.9012286737306e-06	SLAMF1_F24
192656	cg17541387	7.94407959676079e-07	SLAMF1_F24
192657	cg24175803	-2.59537194023939e-06	SLAMF1_F24
192658	cg10998570	-9.76774835772285e-06	SLAMF1_F24
192659	cg02091591	3.36269356618039e-06	SLAMF1_F24
192660	cg20777829	7.72417605697208e-06	SLAMF1_F24
192661	cg13542817	-1.207580631342e-08	SLAMF1_F24
192662	cg07536317	2.68429975899504e-06	SLAMF1_F24
192663	cg10303843	1.18710111113413e-06	SLAMF1_F24
192664	cg26859690	-2.216535219265e-07	SLAMF1_F24
192665	cg02022021	1.83777697539738e-08	SLAMF1_F24
192666	cg02526950	7.73321422330458e-06	SLAMF1_F24
192667	cg13634151	-1.78473265209335e-06	SLAMF1_F24
192668	cg12259986	-2.84775157349376e-07	SLAMF1_F24
192669	cg07433773	3.05066688085024e-06	SLAMF1_F24
192670	cg24205805	1.63315083280471e-06	SLAMF1_F24
192671	cg23693021	-1.11863614098916e-07	SLAMF1_F24
192672	cg13964639	8.22351604354375e-07	SLAMF1_F24
192673	cg00998365	6.64621902765821e-08	SLAMF1_F24
192674	cg06017847	6.71850023633126e-08	SLAMF1_F24
192675	cg25939742	1.89732172320394e-06	SLAMF1_F24
192676	cg25464815	3.65586546970631e-07	SLAMF1_F24
192677	cg20396833	4.21334234700227e-07	SLAMF1_F24
192678	cg01024580	-1.09020469495439e-06	SLAMF1_F24
192679	cg27045874	1.09128563728542e-06	SLAMF1_F24
192680	cg27228383	6.19628613724982e-06	SLAMF1_F24
192681	cg17410463	-9.39688682405534e-06	SLAMF1_F24
192682	cg06710735	6.70358871110198e-07	SLAMF1_F24
192683	cg14441298	4.0335295749802e-07	SLAMF1_F24
192684	cg13822491	3.43740859495196e-06	SLAMF1_F24
192685	cg12317783	-1.75583078417132e-07	SLAMF1_F24
192686	cg05200606	-5.85054536014771e-08	SLAMF1_F24
192687	cg10296548	4.73304532497152e-06	SLAMF1_F24
192688	cg24179229	-4.59033557028353e-07	SLAMF1_F24
192689	cg26750439	8.00533513940129e-07	SLAMF1_F24
192690	cg10201971	7.38417210605252e-06	SLAMF1_F24
192691	cg07004285	-9.86677612720759e-07	SLAMF1_F24
192692	cg09310843	-3.10883354290553e-06	SLAMF1_F24
192693	cg17559156	9.97870985174836e-07	SLAMF1_F24
192694	cg21827947	9.2665147283711e-07	SLAMF1_F24
192695	cg27217350	-1.87533460562297e-06	SLAMF1_F24
192696	cg13930892	2.83173610356021e-06	SLAMF1_F24
192697	cg10346121	-3.850600471381e-08	SLAMF1_F24
192698	cg26764555	-1.87729821942559e-06	SLAMF1_F24
192699	cg01328119	5.25180683371004e-07	SLAMF1_F24
192700	cg10801752	9.13935806785718e-08	SLAMF1_F24
192701	cg02571587	8.95504762565167e-07	SLAMF1_F24
192702	cg05521586	4.19717482795301e-06	SLAMF1_F24
192703	cg04610656	3.59469652405203e-07	SLAMF1_F24
192704	cg14228882	-5.16832098214879e-06	SLAMF1_F24
192705	cg26695514	2.71295500898133e-07	SLAMF1_F24
192706	cg14175690	5.5856573027199e-07	SLAMF1_F24
192707	cg25300757	1.34041035049516e-06	SLAMF1_F24
192708	cg05749642	1.68278030708211e-06	SLAMF1_F24
192709	cg02198051	3.05463288421395e-06	SLAMF1_F24
192710	cg13932603	-7.49214437792153e-08	SLAMF1_F24
192711	cg25479256	-7.34103750999721e-06	SLAMF1_F24
192712	cg04316938	2.86148389084594e-06	SLAMF1_F24
192713	cg01109219	-1.4983428300929e-07	SLAMF1_F24
192714	cg08638842	4.34118159755022e-06	SLAMF1_F24
192715	cg17498060	-6.44149112172866e-06	SLAMF1_F24
192716	cg13916266	-1.80041847886243e-06	SLAMF1_F24
192717	cg23655939	-6.02844566110642e-06	SLAMF1_F24
192718	cg21430311	-5.53891767678837e-07	SLAMF1_F24
192719	cg00968267	3.72270890304269e-07	SLAMF1_F24
192720	cg08505647	-3.30122077241697e-06	SLAMF1_F24
192721	cg00192535	3.49250097649497e-06	SLAMF1_F24
192722	cg07025146	-5.78968447274958e-06	SLAMF1_F24
192723	cg09148216	2.72956059344392e-06	SLAMF1_F24
192724	cg10147462	1.68309913872816e-06	SLAMF1_F24
192725	cg15890462	3.84236495809747e-07	SLAMF1_F24
192726	cg18391247	-1.72030959126173e-06	SLAMF1_F24
192727	cg19864138	5.47318984450503e-06	SLAMF1_F24
192728	cg07002902	-2.43347216382887e-06	SLAMF1_F24
192729	cg23627828	7.17544151989966e-07	SLAMF1_F24
192730	cg16091898	3.26160248101831e-06	SLAMF1_F24
192731	cg27137104	1.95119680753749e-06	SLAMF1_F24
192732	cg03887163	1.51234792988527e-06	SLAMF1_F24
192733	cg03857732	1.89199440097572e-07	SLAMF1_F24
192734	cg26846889	8.00283076176861e-07	SLAMF1_F24
192735	cg18269756	4.46353105842788e-06	SLAMF1_F24
192736	cg06197571	3.49347790581258e-06	SLAMF1_F24
192737	cg18430465	-2.10330534759477e-06	SLAMF1_F24
192738	cg22686567	2.14999199060775e-07	SLAMF1_F24
192739	cg10210806	-1.13600535281543e-06	SLAMF1_F24
192740	cg09744906	6.76633320684372e-06	SLAMF1_F24
192741	cg26511447	3.38757084411794e-06	SLAMF1_F24
192742	cg26813907	-1.04167004451475e-06	SLAMF1_F24
192743	cg26744407	-5.01853340115586e-06	SLAMF1_F24
192744	cg17007374	-7.11672322363751e-07	SLAMF1_F24
192745	cg15145868	-1.87233673721622e-05	SLAMF1_F24
192746	cg03715269	-2.2688314179459e-06	SLAMF1_F24
192747	cg14229774	-2.86863458847944e-07	SLAMF1_F24
192748	cg11624479	-1.54774330427905e-06	SLAMF1_F24
192749	cg23814883	-7.17723342298575e-07	SLAMF1_F24
192750	cg05221381	-1.00720364598481e-05	SLAMF1_F24
192751	cg22947124	-1.20209311279787e-07	SLAMF1_F24
192752	cg03705366	2.75282367184647e-06	SLAMF1_F24
192753	cg21251000	-2.23204923267054e-07	SLAMF1_F24
192754	cg22666787	2.760307163089e-06	SLAMF1_F24
192755	cg23989903	-1.46246130643669e-06	SLAMF1_F24
192756	cg01335597	1.33573558330886e-05	SLAMF1_F24
192757	cg08290850	-6.17908237239177e-06	SLAMF1_F24
192758	cg06735626	-7.73561796677538e-06	SLAMF1_F24
192759	cg21723486	-6.53452495123096e-06	SLAMF1_F24
192760	cg08351536	1.30687731299222e-06	SLAMF1_F24
192761	cg08321812	-4.11377316492673e-06	SLAMF1_F24
192762	cg22291189	1.35512512253937e-06	SLAMF1_F24
192763	cg06543615	1.39632514645784e-07	SLAMF1_F24
192764	cg21234547	2.69416073825881e-06	SLAMF1_F24
192765	cg18382599	2.66177171003788e-06	SLAMF1_F24
192766	cg12603650	4.47507846160429e-06	SLAMF1_F24
192767	cg19559143	-2.76120666186975e-06	SLAMF1_F24
192768	cg09687332	-1.13283757482109e-07	SLAMF1_F24
192769	cg01597667	4.8022346274497e-06	SLAMF1_F24
192770	cg04472447	-5.00642350817541e-06	SLAMF1_F24
192771	cg15058572	3.76317988469312e-07	SLAMF1_F24
192772	cg06135210	-1.64212251918441e-06	SLAMF1_F24
192773	cg24449371	-2.79986576132616e-07	SLAMF1_F24
192774	cg24008263	-3.59006072666678e-08	SLAMF1_F24
192775	cg20039163	5.17537234543279e-06	SLAMF1_F24
192776	cg07993363	-5.35608893635997e-06	SLAMF1_F24
192777	cg11894738	1.56465028493077e-06	SLAMF1_F24
192778	cg24875961	-2.97165242937223e-06	SLAMF1_F24
192779	cg00848556	2.69757811563514e-06	SLAMF1_F24
192780	cg23950073	-3.00111874373649e-06	SLAMF1_F24
192781	cg24566293	2.98091842382844e-07	SLAMF1_F24
192782	cg14787758	5.19095292340382e-06	SLAMF1_F24
192783	cg16503279	2.27817091557611e-06	SLAMF1_F24
192784	cg21842222	1.40575124108528e-07	SLAMF1_F24
192785	cg16031452	-2.43402513343107e-06	SLAMF1_F24
192786	cg21507238	2.73059243718563e-06	SLAMF1_F24
192787	cg01069451	-5.08558317564512e-06	SLAMF1_F24
192788	cg13828808	-1.57536723733991e-05	SLAMF1_F24
192789	cg01321230	1.75213036877988e-06	SLAMF1_F24
192790	cg22087425	-3.56397940414676e-06	SLAMF1_F24
192791	cg08607423	8.1027402138635e-07	SLAMF1_F24
192792	cg10151021	5.09918410050407e-07	SLAMF1_F24
192793	cg09678707	-5.8832015604874e-07	SLAMF1_F24
192794	cg19761848	3.23050029532142e-06	SLAMF1_F24
192795	cg20087192	7.75273463854358e-06	SLAMF1_F24
192796	cg12495687	1.04770327964671e-07	SLAMF1_F24
192797	cg21107436	6.43230435120383e-06	SLAMF1_F24
192798	cg15715045	1.12001728600933e-06	SLAMF1_F24
192799	cg02206867	-3.50641987895119e-07	SLAMF1_F24
192800	cg14938056	2.46643651059057e-06	SLAMF1_F24
192801	cg03664527	-1.81535341847456e-07	SLAMF1_F24
192802	cg10241732	-8.27072161532114e-07	SLAMF1_F24
192803	cg01528520	6.76964564085965e-07	SLAMF1_F24
192804	cg10241404	-5.17028454178229e-07	SLAMF1_F24
192805	cg00814752	-8.42776528860996e-07	SLAMF1_F24
192806	cg09424759	-7.5753663817952e-07	SLAMF1_F24
192807	cg08021031	1.49090602544274e-06	SLAMF1_F24
192808	cg11100113	-2.14730293089192e-06	SLAMF1_F24
192809	cg12374841	4.10245519444687e-06	SLAMF1_F24
192810	cg02017828	-4.66684040519206e-07	SLAMF1_F24
192811	cg08079693	1.39239091133069e-06	SLAMF1_F24
192812	cg25500751	2.55539078062722e-07	SLAMF1_F24
192813	cg10918927	-1.0802396159227e-06	SLAMF1_F24
192814	cg04086366	-2.51350577621955e-06	SLAMF1_F24
192815	cg02677992	4.0616238099838e-07	SLAMF1_F24
192816	cg25994278	7.84521046858603e-08	SLAMF1_F24
192817	cg04058041	-5.07984193167197e-06	SLAMF1_F24
192818	cg07645918	-3.15154826326664e-06	SLAMF1_F24
192819	cg05065466	-2.00915545326716e-07	SLAMF1_F24
192820	cg08845486	-3.56614705436887e-08	SLAMF1_F24
192821	cg03396604	1.18537395473047e-05	SLAMF1_F24
192822	cg19779810	6.61611212124793e-06	SLAMF1_F24
192823	cg01065210	1.90304559438594e-06	SLAMF1_F24
192824	cg11118520	-7.49066847147969e-06	SLAMF1_F24
192825	cg02767777	1.19860592454686e-06	SLAMF1_F24
192826	cg14224772	-4.64465620560292e-06	SLAMF1_F24
192827	cg09514664	5.47982589559238e-06	SLAMF1_F24
192828	cg15153412	-8.1505817513929e-08	SLAMF1_F24
192829	cg25997660	1.27163798748221e-06	SLAMF1_F24
192830	cg20539798	-9.30239553097413e-07	SLAMF1_F24
192831	cg01007557	-2.62854896571402e-07	SLAMF1_F24
192832	cg19497444	5.20053033505287e-06	SLAMF1_F24
192833	cg26316946	3.85100462923073e-06	SLAMF1_F24
192834	cg20773521	7.86403952168563e-07	SLAMF1_F24
192835	cg12126043	-2.78596514379502e-07	SLAMF1_F24
192836	cg21525244	-4.88984741080364e-07	SLAMF1_F24
192837	cg01297762	-2.06903971357619e-06	SLAMF1_F24
192838	cg26008148	2.19188592556569e-06	SLAMF1_F24
192839	cg08529345	1.35781727851676e-06	SLAMF1_F24
192840	cg27332633	1.11919023241179e-06	SLAMF1_F24
192841	cg22155270	-8.17952414572772e-07	SLAMF1_F24
192842	cg14690343	-3.79605550268413e-06	SLAMF1_F24
192843	cg18000924	-1.77643808255199e-07	SLAMF1_F24
192844	cg02995791	-3.59940476198619e-07	SLAMF1_F24
192845	cg06925975	-9.53640196526551e-08	SLAMF1_F24
192846	cg26645700	6.5491471381022e-06	SLAMF1_F24
192847	cg21883621	2.1014422291067e-08	SLAMF1_F24
192848	cg03908647	-1.29047936403219e-05	SLAMF1_F24
192849	cg11630411	2.01637556306626e-06	SLAMF1_F24
192850	cg19139096	1.22079608378982e-07	SLAMF1_F24
192851	cg25584814	1.14661386744956e-05	SLAMF1_F24
192852	cg26406689	-4.45846466786657e-06	SLAMF1_F24
192853	cg01686975	-5.95844079871084e-06	SLAMF1_F24
192854	cg23702727	-1.75788797933995e-06	SLAMF1_F24
192855	cg12723350	-5.59927586913169e-08	SLAMF1_F24
192856	cg26344568	1.90030309764728e-06	SLAMF1_F24
192857	cg22138302	4.42596737372402e-06	SLAMF1_F24
192858	cg05959392	-8.5444736437711e-07	SLAMF1_F24
192859	cg14181187	-7.64168652866507e-07	SLAMF1_F24
192860	cg01784408	1.34410464236809e-07	SLAMF1_F24
192861	cg22032789	1.38387073688632e-06	SLAMF1_F24
192862	cg18313790	1.03927825982813e-06	SLAMF1_F24
192863	cg17890298	4.19131044364198e-06	SLAMF1_F24
192864	cg05487214	-2.26588944234698e-07	SLAMF1_F24
192865	cg20284998	-3.55794955627342e-07	SLAMF1_F24
192866	cg03076045	-1.59503521727653e-07	SLAMF1_F24
192867	cg16824789	-2.29071856888806e-06	SLAMF1_F24
192868	cg23188331	2.83264653014208e-06	SLAMF1_F24
192869	cg10816946	-2.48350832682299e-07	SLAMF1_F24
192870	cg13254080	1.0645459931681e-07	SLAMF1_F24
192871	cg11453085	-1.59730769532315e-06	SLAMF1_F24
192872	cg00631417	-2.08896617301701e-06	SLAMF1_F24
192873	cg05852786	8.1625947226746e-06	SLAMF1_F24
192874	cg26569295	2.01624237007835e-06	SLAMF1_F24
192875	cg01013002	3.60185967449209e-06	SLAMF1_F24
192876	cg21629653	2.18972050141373e-06	SLAMF1_F24
192877	cg20796544	2.52028622961937e-06	SLAMF1_F24
192878	cg09446615	9.59523051985246e-07	SLAMF1_F24
192879	cg25698998	1.00731979292517e-07	SLAMF1_F24
192880	cg11165001	1.02904660490114e-05	SLAMF1_F24
192881	cg19492036	-1.06716214894111e-06	SLAMF1_F24
192882	cg13296579	-3.20605271672277e-06	SLAMF1_F24
192883	cg05355055	-8.24201871865773e-07	SLAMF1_F24
192884	cg14902267	-4.30084238238218e-06	SLAMF1_F24
192885	cg16989180	-1.87734987377533e-06	SLAMF1_F24
192886	cg19274820	-2.76151482725534e-07	SLAMF1_F24
192887	cg03555470	3.37604858270657e-07	SLAMF1_F24
192888	cg23126629	8.61892719222632e-07	SLAMF1_F24
192889	cg27316811	-2.03409742228092e-06	SLAMF1_F24
192890	cg07311694	1.16286948545133e-07	SLAMF1_F24
192891	cg03618247	1.05249476745564e-06	SLAMF1_F24
192892	cg07073140	7.25794872154114e-08	SLAMF1_F24
192893	cg14037484	1.65727432209294e-06	SLAMF1_F24
192894	cg12225685	2.07938768299322e-06	SLAMF1_F24
192895	cg07812289	4.88776669362026e-06	SLAMF1_F24
192896	cg24577940	1.59068273679144e-06	SLAMF1_F24
192897	cg00637178	4.33344637675742e-06	SLAMF1_F24
192898	cg00755819	1.52738216305558e-06	SLAMF1_F24
192899	cg19219933	2.78255359050973e-06	SLAMF1_F24
192900	cg10746326	-2.34613587123717e-06	SLAMF1_F24
192901	cg15307678	-6.04106807149539e-07	SLAMF1_F24
192902	cg27056742	7.06168032528336e-06	SLAMF1_F24
192903	cg16884902	1.60785334162527e-06	SLAMF1_F24
192904	cg00374377	2.01078837798017e-07	SLAMF1_F24
192905	cg02711397	2.95060417733682e-06	SLAMF1_F24
192906	cg05321907	-5.06029874681509e-06	SLAMF1_F24
192907	cg02877807	7.95450695792931e-07	SLAMF1_F24
192908	cg21873261	-3.35545565854552e-07	SLAMF1_F24
192909	cg10716444	-1.85618211793933e-06	SLAMF1_F24
192910	cg14425903	3.1316805321776e-06	SLAMF1_F24
192911	cg16284430	-2.5977680805862e-06	SLAMF1_F24
192912	cg23237516	3.17818348862121e-07	SLAMF1_F24
192913	cg17453250	-1.53389110701229e-07	SLAMF1_F24
192914	cg10788466	-3.75552716137545e-07	SLAMF1_F24
192915	cg25757712	-4.89127811502837e-06	SLAMF1_F24
192916	cg14511644	-1.69781647560531e-06	SLAMF1_F24
192917	cg24841511	4.90119394041151e-06	SLAMF1_F24
192918	cg02058994	1.01661089312552e-06	SLAMF1_F24
192919	cg11366829	1.64275674070679e-06	SLAMF1_F24
192920	cg26556537	-3.35775509819044e-07	SLAMF1_F24
192921	cg26532837	3.34344524128032e-06	SLAMF1_F24
192922	cg12484845	-5.28902774047131e-07	SLAMF1_F24
192923	cg06931941	-7.15576905414101e-07	SLAMF1_F24
192924	cg01248361	1.25635314555522e-06	SLAMF1_F24
192925	cg03997764	-1.3251647380001e-07	SLAMF1_F24
192926	cg20827337	-1.09095271985815e-06	SLAMF1_F24
192927	cg06254440	-1.34389581066332e-06	SLAMF1_F24
192928	cg23898827	5.22383015860302e-06	SLAMF1_F24
192929	cg19150557	-5.30774838197716e-07	SLAMF1_F24
192930	cg04884111	4.82798123975977e-07	SLAMF1_F24
192931	cg19294653	-4.07227486966179e-07	SLAMF1_F24
192932	cg22643879	1.60689350235653e-06	SLAMF1_F24
192933	cg26371056	-2.90646600156644e-06	SLAMF1_F24
192934	cg26429017	8.33452363497691e-06	SLAMF1_F24
192935	cg25980689	-1.1354444949706e-05	SLAMF1_F24
192936	cg02376514	-1.36796821319437e-06	SLAMF1_F24
192937	cg19138376	2.05422095306298e-06	SLAMF1_F24
192938	cg06295308	-2.05685286620565e-07	SLAMF1_F24
192939	cg09825575	-7.45253466789858e-07	SLAMF1_F24
192940	cg19704805	1.8677980430267e-07	SLAMF1_F24
192941	cg20403557	1.50295633888823e-06	SLAMF1_F24
192942	cg08975834	-2.1179335787846e-06	SLAMF1_F24
192943	cg04721719	8.33273687049694e-06	SLAMF1_F24
192944	cg16694182	-6.37599675413775e-07	SLAMF1_F24
192945	cg26483661	-1.45236925333626e-07	SLAMF1_F24
192946	cg01104924	8.59740009586989e-07	SLAMF1_F24
192947	cg01858966	5.32020116548133e-06	SLAMF1_F24
192948	cg21551937	2.17521802658315e-06	SLAMF1_F24
192949	cg10102736	-2.6973138879439e-06	SLAMF1_F24
192950	cg15870379	1.84719028195784e-05	SLAMF1_F24
192951	cg15353612	3.61144851227755e-06	SLAMF1_F24
192952	cg01532051	3.96985409516443e-07	SLAMF1_F24
192953	cg14213149	-1.51923113653943e-06	SLAMF1_F24
192954	cg08693676	2.61644626753924e-06	SLAMF1_F24
192955	cg15556090	-5.0214308340163e-07	SLAMF1_F24
192956	cg17746360	3.15003436833325e-06	SLAMF1_F24
192957	cg15404724	3.99055364514439e-07	SLAMF1_F24
192958	cg21787521	-2.44920312299763e-06	SLAMF1_F24
192959	cg25758413	-9.01026303375542e-07	SLAMF1_F24
192960	cg04558174	-1.8464829487838e-06	SLAMF1_F24
192961	cg26398044	-1.34885355453845e-06	SLAMF1_F24
192962	cg26818165	-4.20800859889628e-07	SLAMF1_F24
192963	cg27655221	5.10279730675575e-06	SLAMF1_F24
192964	cg26639887	7.5637646313029e-06	SLAMF1_F24
192965	cg26457178	2.44910118600986e-06	SLAMF1_F24
192966	cg06897628	-2.85792725689842e-06	SLAMF1_F24
192967	cg05086446	-4.0883801043999e-07	SLAMF1_F24
192968	cg18597415	-2.93876553666116e-06	SLAMF1_F24
192969	cg16664858	-4.22445557169377e-07	SLAMF1_F24
192970	cg13516209	8.68031261498908e-07	SLAMF1_F24
192971	cg03115097	-2.38583359890496e-06	SLAMF1_F24
192972	cg06663970	5.66191659196086e-06	SLAMF1_F24
192973	cg05391002	-1.11817306103942e-06	SLAMF1_F24
192974	cg26579292	1.99531091144871e-06	SLAMF1_F24
192975	cg23812282	-3.19549941803331e-06	SLAMF1_F24
192976	cg03610049	5.98566208931677e-07	SLAMF1_F24
192977	cg23611636	1.81010073115983e-06	SLAMF1_F24
192978	cg09857617	-2.38091779675173e-06	SLAMF1_F24
192979	cg27311590	2.66771041334184e-06	SLAMF1_F24
192980	cg10856875	1.00826650355528e-06	SLAMF1_F24
192981	cg03870429	1.03162889746025e-06	SLAMF1_F24
192982	cg14575053	3.64690471633286e-07	SLAMF1_F24
192983	cg04892724	-4.71822916818977e-07	SLAMF1_F24
192984	cg05079465	4.54255971837427e-06	SLAMF1_F24
192985	cg26736812	4.44685146383896e-06	SLAMF1_F24
192986	cg00420246	-2.17943466905724e-06	SLAMF1_F24
192987	cg11067714	1.57170949411482e-06	SLAMF1_F24
192988	cg05694761	7.85043072271013e-06	SLAMF1_F24
192989	cg03231140	-1.8402730258862e-06	SLAMF1_F24
192990	cg22666223	1.49261301264946e-06	SLAMF1_F24
192991	cg25258747	3.73945619307236e-07	SLAMF1_F24
192992	cg05428801	7.46598346240548e-07	SLAMF1_F24
192993	cg10516386	1.99704617787207e-06	SLAMF1_F24
192994	cg21395791	2.36436574353046e-06	SLAMF1_F24
192995	cg23220142	3.71438317420774e-06	SLAMF1_F24
192996	cg22985209	-2.8871094169413e-06	SLAMF1_F24
192997	cg15686157	-5.59957100097462e-06	SLAMF1_F24
192998	cg11158515	-4.02990535847761e-06	SLAMF1_F24
192999	cg13432744	2.0915452217564e-07	SLAMF1_F24
193000	cg27141499	-2.60141123877065e-06	SLAMF1_F24
193001	cg17584010	-1.54931784048572e-07	SLAMF1_F24
193002	cg03239645	1.4068904093396e-06	SLAMF1_F24
193003	cg14451882	-3.01932269633513e-06	SLAMF1_F24
193004	cg00214041	-2.67195149838242e-06	SLAMF1_F24
193005	cg26889774	3.93149673400371e-07	SLAMF1_F24
193006	cg10305485	4.64009777941459e-07	SLAMF1_F24
193007	cg16646522	1.80893800535438e-08	SLAMF1_F24
193008	cg27266061	-7.53008118619476e-07	SLAMF1_F24
193009	cg10711145	3.1024349706501e-06	SLAMF1_F24
193010	cg03649293	-2.09931238328234e-06	SLAMF1_F24
193011	cg15803895	-1.00765429076356e-08	SLAMF1_F24
193012	cg02400009	-1.64031411452162e-06	SLAMF1_F24
193013	cg07297410	-1.96846071622454e-06	SLAMF1_F24
193014	cg05578673	6.11278207266867e-07	SLAMF1_F24
193015	cg24394291	4.12158374763495e-06	SLAMF1_F24
193016	cg06253910	-4.64740395395069e-06	SLAMF1_F24
193017	cg10988561	-1.10761632828442e-06	SLAMF1_F24
193018	cg25962137	-1.45971754633561e-06	SLAMF1_F24
193019	cg05049116	1.33103636448687e-05	SLAMF1_F24
193020	cg27629948	6.65244738851414e-06	SLAMF1_F24
193021	cg18233311	-4.66891988958256e-07	SLAMF1_F24
193022	cg09150239	-3.07385676455524e-07	SLAMF1_F24
193023	cg23330668	-1.23267284225787e-07	SLAMF1_F24
193024	cg05809174	-1.35956224165552e-07	SLAMF1_F24
193025	cg08430395	5.14285328125516e-06	SLAMF1_F24
193026	cg02953125	6.91980649086724e-06	SLAMF1_F24
193027	cg27473073	-8.77174426364861e-07	SLAMF1_F24
193028	cg05508761	3.03832434971268e-07	SLAMF1_F24
193029	cg09577346	1.17498525130211e-05	SLAMF1_F24
193030	cg24083702	-1.66049926132187e-06	SLAMF1_F24
193031	cg08998212	1.24051474341939e-06	SLAMF1_F24
193032	cg00179940	-4.58527011833833e-06	SLAMF1_F24
193033	cg22537604	-6.84538158848402e-06	SLAMF1_F24
193034	cg00649827	1.83998945143255e-06	SLAMF1_F24
193035	cg12159836	-8.97071420327327e-07	SLAMF1_F24
193036	cg21204024	-5.78142430685885e-06	SLAMF1_F24
193037	cg02750510	1.32201118152788e-07	SLAMF1_F24
193038	cg27045871	-4.54234089679066e-06	SLAMF1_F24
193039	cg10365246	1.64921811614169e-06	SLAMF1_F24
193040	cg03214277	-4.63943305016188e-07	SLAMF1_F24
193041	cg14743859	1.79265373051266e-06	SLAMF1_F24
193042	cg04720380	-2.23161268441173e-08	SLAMF1_F24
193043	cg00634964	-4.92820365970047e-06	SLAMF1_F24
193044	cg24324609	4.62146829163341e-06	SLAMF1_F24
193045	cg25898992	1.38985197866696e-06	SLAMF1_F24
193046	cg07645299	1.77281113686934e-06	SLAMF1_F24
193047	cg16965376	-2.33628804056299e-07	SLAMF1_F24
193048	cg19800069	5.05619604454669e-06	SLAMF1_F24
193049	cg24385902	3.82571304919187e-06	SLAMF1_F24
193050	cg03033629	8.11115936423217e-08	SLAMF1_F24
193051	cg20417513	6.07837863726931e-06	SLAMF1_F24
193052	cg17361203	-4.43165672632329e-06	SLAMF1_F24
193053	cg15548686	7.72243650737538e-08	SLAMF1_F24
193054	cg04996388	7.25030779864175e-06	SLAMF1_F24
193055	cg27527304	1.19385557162935e-06	SLAMF1_F24
193056	cg26896383	4.52485814987275e-06	SLAMF1_F24
193057	cg15874489	-6.04327189304591e-06	SLAMF1_F24
193058	cg20564570	5.35505877217663e-06	SLAMF1_F24
193059	cg03908771	-8.79947292521533e-06	SLAMF1_F24
193060	cg12300292	-1.05468709074012e-07	SLAMF1_F24
193061	cg25162430	3.64829627344625e-06	SLAMF1_F24
193062	cg12382557	2.52216963399613e-06	SLAMF1_F24
193063	cg10182697	1.09134857224224e-06	SLAMF1_F24
193064	cg08182975	7.01188975566262e-06	SLAMF1_F24
193065	cg24757755	-2.84944570826765e-09	SLAMF1_F24
193066	cg11974842	1.05062871597938e-06	SLAMF1_F24
193067	cg23889013	-1.44151673791575e-06	SLAMF1_F24
193068	cg13964462	1.13083196838412e-06	SLAMF1_F24
193069	cg03606098	-3.52334570589412e-06	SLAMF1_F24
193070	cg01655006	8.14577807218164e-06	SLAMF1_F24
193071	cg09922117	-1.1814967925469e-06	SLAMF1_F24
193072	cg19587779	-4.08947528908076e-06	SLAMF1_F24
193073	cg04805100	-1.83851811031643e-07	SLAMF1_F24
193074	cg01151699	5.75609816718504e-07	SLAMF1_F24
193075	cg05313009	-2.86463535206722e-07	SLAMF1_F24
193076	cg08326765	-2.09274129750374e-06	SLAMF1_F24
193077	cg01446971	2.51662711227715e-06	SLAMF1_F24
193078	cg13829130	1.11230803556564e-06	SLAMF1_F24
193079	cg24954696	2.06215120544376e-06	SLAMF1_F24
193080	cg23033749	-9.2326435523007e-08	SLAMF1_F24
193081	cg11293176	3.13593665023645e-07	SLAMF1_F24
193082	cg26489497	6.91850280892737e-06	SLAMF1_F24
193083	cg27280528	3.16775521187468e-06	SLAMF1_F24
193084	cg22695364	1.48709398062183e-06	SLAMF1_F24
193085	cg09587503	-5.3184718406901e-07	SLAMF1_F24
193086	cg21908555	-6.52931342203712e-06	SLAMF1_F24
193087	cg09192186	4.06733909070661e-06	SLAMF1_F24
193088	cg19421526	7.20379083373443e-06	SLAMF1_F24
193089	cg17645029	1.0277263578478e-06	SLAMF1_F24
193090	cg09551984	-6.49690223413852e-07	SLAMF1_F24
193091	cg08259450	-1.44078468158282e-06	SLAMF1_F24
193092	cg20359323	5.75018462629526e-07	SLAMF1_F24
193093	cg18623624	7.55744471338225e-06	SLAMF1_F24
193094	cg03801300	-1.82976120635099e-07	SLAMF1_F24
193095	cg20473622	1.29384567224941e-06	SLAMF1_F24
193096	cg00411447	-8.62020754828521e-07	SLAMF1_F24
193097	cg05786567	-1.662452033113e-06	SLAMF1_F24
193098	cg14284618	-2.12783748160334e-07	SLAMF1_F24
193099	cg15660070	4.32472347679566e-06	SLAMF1_F24
193100	cg21392402	3.15041470809413e-06	SLAMF1_F24
193101	cg08539350	-2.43087491310317e-06	SLAMF1_F24
193102	cg12121817	9.99944525161069e-06	SLAMF1_F24
193103	cg24109975	-2.42540056269261e-07	SLAMF1_F24
193104	cg04536575	-1.86747499959553e-08	SLAMF1_F24
193105	cg24770158	2.71550895618594e-07	SLAMF1_F24
193106	cg02286642	-1.60115345225888e-06	SLAMF1_F24
193107	cg07909518	3.15418396154206e-06	SLAMF1_F24
193108	cg12593142	-3.86014316679021e-06	SLAMF1_F24
193109	cg19031429	-7.17669467739026e-07	SLAMF1_F24
193110	cg19335095	5.55526022437292e-09	SLAMF1_F24
193111	cg17250262	-8.58956449345512e-07	SLAMF1_F24
193112	cg15866669	-4.6105787828981e-07	SLAMF1_F24
193113	cg02444795	3.08902021880049e-06	SLAMF1_F24
193114	cg12618546	-3.38248280552503e-07	SLAMF1_F24
193115	cg15419965	-1.34484328781267e-06	SLAMF1_F24
193116	cg12229832	-4.10956108668463e-07	SLAMF1_F24
193117	cg20702669	-2.87586152925151e-06	SLAMF1_F24
193118	cg07762927	-2.07924388792419e-06	SLAMF1_F24
193119	cg12486493	-4.00302889499453e-06	SLAMF1_F24
193120	cg09061475	4.55375129451244e-06	SLAMF1_F24
193121	cg03078972	2.24572205511444e-06	SLAMF1_F24
193122	cg08174504	3.73753533357675e-07	SLAMF1_F24
193123	cg11216616	-3.13741904499821e-07	SLAMF1_F24
193124	cg15915141	2.39702489467818e-06	SLAMF1_F24
193125	cg08924026	4.65969307726082e-06	SLAMF1_F24
193126	cg17693374	7.77420234710653e-06	SLAMF1_F24
193127	cg02989645	1.36503950657337e-06	SLAMF1_F24
193128	cg12372008	5.69125176955787e-06	SLAMF1_F24
193129	cg07766229	-1.03993559879261e-06	SLAMF1_F24
193130	cg12269473	-1.40784906847898e-06	SLAMF1_F24
193131	cg12377754	9.80690227518882e-07	SLAMF1_F24
193132	cg12894478	-1.55411933098484e-06	SLAMF1_F24
193133	cg11811705	-1.08036735162312e-06	SLAMF1_F24
193134	cg14831990	-2.04879734183197e-07	SLAMF1_F24
193135	cg01779903	-1.47522325408101e-06	SLAMF1_F24
193136	cg16944208	-7.69906385807735e-07	SLAMF1_F24
193137	cg21116619	-2.49724073261243e-06	SLAMF1_F24
193138	cg22620221	-5.65081934489771e-07	SLAMF1_F24
193139	cg17790372	7.73323848988633e-06	SLAMF1_F24
193140	cg06341821	2.12916045060645e-06	SLAMF1_F24
193141	cg02973263	6.75534538514302e-09	SLAMF1_F24
193142	cg18143488	-2.62892372029661e-06	SLAMF1_F24
193143	cg06847157	-1.50505364314223e-06	SLAMF1_F24
193144	cg10808399	-1.24259242804289e-06	SLAMF1_F24
193145	cg21038703	2.38774302864524e-06	SLAMF1_F24
193146	cg11795453	4.26810785448124e-06	SLAMF1_F24
193147	cg08233238	-2.77716782620436e-06	SLAMF1_F24
193148	cg06716619	5.95980562155817e-06	SLAMF1_F24
193149	cg14095744	-5.85768289727987e-06	SLAMF1_F24
193150	cg21092021	-4.71501126587168e-06	SLAMF1_F24
193151	cg10209539	-2.6466283238689e-06	SLAMF1_F24
193152	cg15577609	1.4104245860917e-07	SLAMF1_F24
193153	cg13520942	3.24034390105302e-06	SLAMF1_F24
193154	cg25344322	1.59142855840868e-06	SLAMF1_F24
193155	cg15998195	2.42676157378909e-08	SLAMF1_F24
193156	cg15745691	3.35402040965858e-06	SLAMF1_F24
193157	cg19508911	-6.58552859888356e-07	SLAMF1_F24
193158	cg10788210	-2.3969350905214e-07	SLAMF1_F24
193159	cg27605823	-1.14482047023777e-05	SLAMF1_F24
193160	cg17262328	1.29364174211144e-07	SLAMF1_F24
193161	cg19883523	-4.18847567884313e-07	SLAMF1_F24
193162	cg01187232	8.69582714961717e-07	SLAMF1_F24
193163	cg24412760	9.21931725330738e-07	SLAMF1_F24
193164	cg03257047	-4.31693349259026e-07	SLAMF1_F24
193165	cg15585670	-1.22820995643016e-07	SLAMF1_F24
193166	cg09159795	2.27373700634838e-06	SLAMF1_F24
193167	cg25212025	2.28659248260353e-06	SLAMF1_F24
193168	cg05634697	1.98919900926325e-06	SLAMF1_F24
193169	cg17214737	-1.08699823074272e-08	SLAMF1_F24
193170	cg20943266	2.11688059614928e-06	SLAMF1_F24
193171	cg06540331	2.84985412503115e-06	SLAMF1_F24
193172	cg26523006	1.53389890443229e-06	SLAMF1_F24
193173	cg03622700	-4.46995963957896e-07	SLAMF1_F24
193174	cg02136620	1.42099177343251e-06	SLAMF1_F24
193175	cg01360417	1.10078328687003e-05	SLAMF1_F24
193176	cg20152309	9.00573862757399e-06	SLAMF1_F24
193177	cg00875989	1.63400405716572e-06	SLAMF1_F24
193178	cg08259038	1.54267251990168e-07	SLAMF1_F24
193179	cg08923657	-9.71290619328436e-07	SLAMF1_F24
193180	cg15934752	-2.37933748177634e-06	SLAMF1_F24
193181	cg27019574	-1.03275940312503e-06	SLAMF1_F24
193182	cg25237692	-8.96646267933728e-07	SLAMF1_F24
193183	cg16912556	-2.6169487866755e-06	SLAMF1_F24
193184	cg08390381	-3.26324729864307e-06	SLAMF1_F24
193185	cg00429476	6.92441557544431e-06	SLAMF1_F24
193186	cg17276677	-1.51734254823213e-06	SLAMF1_F24
193187	cg22524346	2.17138459423643e-06	SLAMF1_F24
193188	cg07280897	4.46717790792572e-07	SLAMF1_F24
193189	cg16322166	2.61208476244298e-06	SLAMF1_F24
193190	cg24109116	2.85168489802858e-06	SLAMF1_F24
193191	cg19380677	5.00788774194786e-06	SLAMF1_F24
193192	cg08090384	1.03389158725343e-07	SLAMF1_F24
193193	cg04627663	4.60776313843056e-07	SLAMF1_F24
193194	cg12456884	4.50402460039745e-06	SLAMF1_F24
193195	cg15173813	-3.2613939621044e-07	SLAMF1_F24
193196	cg07289662	4.33737364911927e-06	SLAMF1_F24
193197	cg20633917	4.53826014255499e-06	SLAMF1_F24
193198	cg09858196	-2.41685965161138e-06	SLAMF1_F24
193199	cg22274829	-1.92872568688476e-06	SLAMF1_F24
193200	cg03402629	6.96897884531555e-07	SLAMF1_F24
193201	cg24446923	-3.00288357650004e-08	SLAMF1_F24
193202	cg02223350	-2.63401518332444e-06	SLAMF1_F24
193203	cg23185401	-5.21915983303959e-07	SLAMF1_F24
193204	cg18087365	5.70893621038082e-07	SLAMF1_F24
193205	cg13937608	4.72651970019269e-08	SLAMF1_F24
193206	cg04437067	9.24550113835591e-06	SLAMF1_F24
193207	cg24334111	4.66727665744533e-07	SLAMF1_F24
193208	cg19741273	5.97315700708622e-07	SLAMF1_F24
193209	cg02453828	3.76942817141513e-07	SLAMF1_F24
193210	cg07641323	5.51808454985142e-07	SLAMF1_F24
193211	cg04680244	-1.30809549121405e-06	SLAMF1_F24
193212	cg16712729	-3.21974652269498e-07	SLAMF1_F24
193213	cg10329683	3.46310796184133e-07	SLAMF1_F24
193214	cg21109518	-1.36420791376135e-06	SLAMF1_F24
193215	cg05669210	-2.04524177191656e-06	SLAMF1_F24
193216	cg19041132	2.22793000177069e-08	SLAMF1_F24
193217	cg12541109	-4.96411742154412e-07	SLAMF1_F24
193218	cg13380610	5.9746429274378e-07	SLAMF1_F24
193219	cg04242644	-3.19535895474527e-06	SLAMF1_F24
193220	cg27108086	1.22987415772496e-06	SLAMF1_F24
193221	cg00292568	3.33179420270225e-06	SLAMF1_F24
193222	cg15319324	2.5046489063331e-06	SLAMF1_F24
193223	cg19910796	1.85057296705935e-06	SLAMF1_F24
193224	cg17170437	-8.4639424957458e-06	SLAMF1_F24
193225	cg21556039	5.52573534089952e-07	SLAMF1_F24
193226	cg13671526	-1.83029207988374e-07	SLAMF1_F24
193227	cg18090643	3.69059319901342e-06	SLAMF1_F24
193228	cg23955977	1.63805356896328e-06	SLAMF1_F24
193229	cg12155917	-4.35404547208647e-07	SLAMF1_F24
193230	cg17223615	4.30667555658833e-06	SLAMF1_F24
193231	cg09930908	-2.74438296336322e-08	SLAMF1_F24
193232	cg21113318	-7.60621591834867e-07	SLAMF1_F24
193233	cg21216618	9.39542468007143e-07	SLAMF1_F24
193234	cg19215110	4.47569756086323e-06	SLAMF1_F24
193235	cg04613738	7.80763485871859e-07	SLAMF1_F24
193236	cg18295261	4.36619528683612e-06	SLAMF1_F24
193237	cg03874231	-5.88519244791966e-06	SLAMF1_F24
193238	cg20398408	4.25897499831644e-06	SLAMF1_F24
193239	cg17199367	-1.35268104369019e-06	SLAMF1_F24
193240	cg25510569	3.25693796063911e-06	SLAMF1_F24
193241	cg09026038	2.41780262076585e-07	SLAMF1_F24
193242	cg04947574	-3.61372761792985e-06	SLAMF1_F24
193243	cg16505390	7.14828606087398e-06	SLAMF1_F24
193244	cg14230252	-1.65236329517925e-06	SLAMF1_F24
193245	cg16823406	-2.49044855835408e-07	SLAMF1_F24
193246	cg23549618	-1.07590956677669e-06	SLAMF1_F24
193247	cg15628074	-4.2674200161443e-06	SLAMF1_F24
193248	cg21605702	-4.86443959393984e-07	SLAMF1_F24
193249	cg15551525	-3.69593924046471e-07	SLAMF1_F24
193250	cg13600897	-2.29432709050793e-06	SLAMF1_F24
193251	cg11676356	6.71796673802457e-07	SLAMF1_F24
193252	cg06580371	4.38909685152479e-07	SLAMF1_F24
193253	cg09940872	5.34189236371324e-08	SLAMF1_F24
193254	cg12433779	2.63223710861148e-06	SLAMF1_F24
193255	cg14024889	-4.60768848541091e-07	SLAMF1_F24
193256	cg14465769	-3.79873670447456e-07	SLAMF1_F24
193257	cg18356799	1.35280842885255e-06	SLAMF1_F24
193258	cg03472453	-1.49854545064178e-06	SLAMF1_F24
193259	cg08549216	2.89377615738447e-07	SLAMF1_F24
193260	cg15285175	-5.11888878588466e-06	SLAMF1_F24
193261	cg13323701	-2.44377198917597e-07	SLAMF1_F24
193262	cg13540639	-6.86642092786876e-07	SLAMF1_F24
193263	cg02588226	1.08830704554485e-05	SLAMF1_F24
193264	cg12950271	-5.81073670445906e-06	SLAMF1_F24
193265	cg24635722	6.16567351424922e-07	SLAMF1_F24
193266	cg13726332	3.81334584408215e-08	SLAMF1_F24
193267	cg00844202	-1.45685585641703e-06	SLAMF1_F24
193268	cg05100432	7.45164529397973e-06	SLAMF1_F24
193269	cg24205065	6.78657271703577e-06	SLAMF1_F24
193270	cg16196850	-1.4254314608143e-07	SLAMF1_F24
193271	cg25444821	-5.42136132481552e-07	SLAMF1_F24
193272	cg12188928	-8.07254207025155e-06	SLAMF1_F24
193273	cg21552528	-7.26435873468371e-08	SLAMF1_F24
193274	cg04063348	-4.5283870564371e-06	SLAMF1_F24
193275	cg01671815	-1.05014767256349e-06	SLAMF1_F24
193276	cg17217194	-8.71513654497371e-07	SLAMF1_F24
193277	cg03167244	1.84158915722919e-06	SLAMF1_F24
193278	cg06238262	-2.73782236483326e-06	SLAMF1_F24
193279	cg27302373	1.35793260788544e-06	SLAMF1_F24
193280	cg00574213	2.9105323662506e-06	SLAMF1_F24
193281	cg08624344	4.98399849836588e-06	SLAMF1_F24
193282	cg01521036	-4.89708883728782e-06	SLAMF1_F24
193283	cg03605066	7.51661406337249e-06	SLAMF1_F24
193284	cg06270244	2.1474635664467e-07	SLAMF1_F24
193285	cg22048590	-1.62218535370427e-08	SLAMF1_F24
193286	cg22213022	-7.64432952639081e-06	SLAMF1_F24
193287	cg13985688	8.94215801652224e-07	SLAMF1_F24
193288	cg14075156	-3.18672366240082e-06	SLAMF1_F24
193289	cg13753056	2.64833108785777e-06	SLAMF1_F24
193290	cg17855514	1.38112525894215e-06	SLAMF1_F24
193291	cg03503785	-3.63292274192372e-06	SLAMF1_F24
193292	cg17132719	-3.11678189306012e-07	SLAMF1_F24
193293	cg05870775	-1.3189315530036e-06	SLAMF1_F24
193294	cg26222045	-5.0846171158871e-06	SLAMF1_F24
193295	cg26544981	3.46507133882825e-06	SLAMF1_F24
193296	cg08969582	4.67185031210987e-06	SLAMF1_F24
193297	cg06657217	5.51264229538708e-07	SLAMF1_F24
193298	cg19201019	-1.07441164425374e-06	SLAMF1_F24
193299	cg09954385	1.7280149788838e-06	SLAMF1_F24
193300	cg10090985	-3.13487881611975e-08	SLAMF1_F24
193301	cg26127679	-2.49337781268905e-06	SLAMF1_F24
193302	cg14969332	1.79879661699126e-06	SLAMF1_F24
193303	cg18833788	2.70958486692773e-06	SLAMF1_F24
193304	cg08641846	-1.24116930038935e-07	SLAMF1_F24
193305	cg04504006	-6.89655119632892e-07	SLAMF1_F24
193306	cg25866173	-1.34509826861155e-06	SLAMF1_F24
193307	cg09127330	-2.93042530368356e-06	SLAMF1_F24
193308	cg27635372	1.78613438962998e-06	SLAMF1_F24
193309	cg17557099	-3.59472371406503e-06	SLAMF1_F24
193310	cg09034372	2.10646032128191e-06	SLAMF1_F24
193311	cg07572341	2.45762415449906e-06	SLAMF1_F24
193312	cg23808182	1.589385131477e-06	SLAMF1_F24
193313	cg15702880	4.04234103471751e-07	SLAMF1_F24
193314	cg18876157	-1.06405306320405e-06	SLAMF1_F24
193315	cg07383553	-1.71404764897914e-06	SLAMF1_F24
193316	cg18048071	5.04735336359593e-07	SLAMF1_F24
193317	cg27161044	1.46894700604407e-06	SLAMF1_F24
193318	cg19229182	-3.82031722859483e-06	SLAMF1_F24
193319	cg15356281	7.9461504841816e-06	SLAMF1_F24
193320	cg20278381	6.38162074690422e-06	SLAMF1_F24
193321	cg16210078	-5.71734439355477e-08	SLAMF1_F24
193322	cg16658412	2.49756460848292e-05	SLAMF1_F24
193323	cg21261608	-1.35886872344001e-06	SLAMF1_F24
193324	cg05951219	2.11656344030103e-06	SLAMF1_F24
193325	cg21575951	1.62493648264092e-06	SLAMF1_F24
193326	cg21052766	3.47313434772083e-06	SLAMF1_F24
193327	cg03442378	3.63161653274748e-06	SLAMF1_F24
193328	cg12678329	2.93144755360326e-06	SLAMF1_F24
193329	cg02413698	-2.81786532642554e-06	SLAMF1_F24
193330	cg16001495	4.97363378210628e-07	SLAMF1_F24
193331	cg14910296	3.26851111885696e-06	SLAMF1_F24
193332	cg09084892	5.14085421722723e-07	SLAMF1_F24
193333	cg08091601	3.42346763576858e-06	SLAMF1_F24
193334	cg14517004	-4.12736444879903e-09	SLAMF1_F24
193335	cg22983641	6.35092702068084e-06	SLAMF1_F24
193336	cg00194681	-1.66376450818143e-06	SLAMF1_F24
193337	cg24295487	1.05989107344602e-06	SLAMF1_F24
193338	cg03533386	-2.7296893639345e-06	SLAMF1_F24
193339	cg05383413	-1.90319524272387e-06	SLAMF1_F24
193340	cg17549513	1.10939874134791e-06	SLAMF1_F24
193341	cg04779410	3.64471447326073e-07	SLAMF1_F24
193342	cg12991125	-6.7939580324415e-07	SLAMF1_F24
193343	cg17425608	-2.37682643236497e-06	SLAMF1_F24
193344	cg15675644	-4.9802933095372e-07	SLAMF1_F24
193345	cg27021529	1.54958341086174e-06	SLAMF1_F24
193346	cg12888080	2.41920595615384e-06	SLAMF1_F24
193347	cg16381104	1.39751517764152e-06	SLAMF1_F24
193348	cg03612519	3.7084848449145e-06	SLAMF1_F24
193349	cg02755700	-8.13856533174202e-07	SLAMF1_F24
193350	cg10458859	-2.2328182912125e-06	SLAMF1_F24
193351	cg24142769	-1.26436783020082e-05	SLAMF1_F24
193352	cg15597136	3.29667536604936e-07	SLAMF1_F24
193353	cg22387253	2.90039200470113e-06	SLAMF1_F24
193354	cg13586754	-3.40187017520732e-06	SLAMF1_F24
193355	cg12799972	-4.72838870322398e-06	SLAMF1_F24
193356	cg22292734	-5.57117567343239e-07	SLAMF1_F24
193357	cg08503601	-4.69811686629781e-06	SLAMF1_F24
193358	cg21631878	-6.79793910373811e-07	SLAMF1_F24
193359	cg18493947	2.66570941157527e-06	SLAMF1_F24
193360	cg27032694	-3.51346337293328e-07	SLAMF1_F24
193361	cg05053923	-1.03028682350417e-06	SLAMF1_F24
193362	cg00185723	-3.38594864984344e-07	SLAMF1_F24
193363	cg09184808	2.92088220683704e-06	SLAMF1_F24
193364	cg08577260	5.31006259086361e-06	SLAMF1_F24
193365	cg14640284	-3.6537273702655e-06	SLAMF1_F24
193366	cg14717436	-2.08945938033488e-06	SLAMF1_F24
193367	cg19388881	-4.41377469247298e-07	SLAMF1_F24
193368	cg07415970	3.33361154225952e-06	SLAMF1_F24
193369	cg15510906	-7.10315492471257e-06	SLAMF1_F24
193370	cg09000385	-4.40680855428197e-06	SLAMF1_F24
193371	cg21505571	9.53208086644349e-07	SLAMF1_F24
193372	cg16311231	1.60153333610356e-06	SLAMF1_F24
193373	cg18085990	6.01874007330448e-06	SLAMF1_F24
193374	cg27065627	-3.14750160967586e-06	SLAMF1_F24
193375	cg19461093	-1.78745545325217e-06	SLAMF1_F24
193376	cg03263513	-7.84207598748862e-07	SLAMF1_F24
193377	cg02825723	1.67616406904151e-06	SLAMF1_F24
193378	cg20272789	8.57542004697441e-06	SLAMF1_F24
193379	cg27315372	9.81021597790326e-07	SLAMF1_F24
193380	cg26581195	-5.57729729022711e-08	SLAMF1_F24
193381	cg26140299	-2.01128816122825e-06	SLAMF1_F24
193382	cg19102043	-2.28244036528275e-06	SLAMF1_F24
193383	cg07846220	1.84730301878928e-06	SLAMF1_F24
193384	cg00700676	2.00227658214784e-06	SLAMF1_F24
193385	cg13579034	1.7054588651306e-06	SLAMF1_F24
193386	cg23032922	3.29787247516253e-06	SLAMF1_F24
193387	cg02621389	2.16980972512593e-06	SLAMF1_F24
193388	cg26628751	3.99182606558464e-06	SLAMF1_F24
193389	cg00009750	-5.85399711603717e-07	SLAMF1_F24
193390	cg10647833	1.08331413824735e-05	SLAMF1_F24
193391	cg25006851	4.84353659565622e-07	SLAMF1_F24
193392	cg20461680	5.76196584073978e-06	SLAMF1_F24
193393	ch.9.991104F	1.41241481325824e-06	SLAMF1_F24
193394	cg20973769	-1.66901367786007e-06	SLAMF1_F24
193395	cg15608680	-7.75610258235338e-06	SLAMF1_F24
193396	cg21858700	1.23179938684931e-06	SLAMF1_F24
193397	cg23688799	-1.79425430408598e-06	SLAMF1_F24
193398	cg20218571	-3.19141338828147e-05	SLAMF1_F24
193399	cg13516541	-2.75449091418548e-07	SLAMF1_F24
193400	cg10249074	1.42054418182351e-05	SLAMF1_F24
193401	cg09599787	2.68651887406878e-06	SLAMF1_F24
193402	cg01565985	-6.42422160129833e-06	SLAMF1_F24
193403	cg17653972	-2.95753438100218e-06	SLAMF1_F24
193404	cg04744810	-1.76185877946236e-08	SLAMF1_F24
193405	cg12612786	-2.97418868181713e-06	SLAMF1_F24
193406	cg19612173	3.28575431478868e-07	SLAMF1_F24
193407	cg06549405	2.77683512612388e-06	SLAMF1_F24
193408	cg04054731	-5.27392187804903e-07	SLAMF1_F24
193409	cg22174295	-1.9574201173367e-06	SLAMF1_F24
193410	cg10716882	1.69067246496711e-06	SLAMF1_F24
193411	cg04076766	-5.22339554520235e-06	SLAMF1_F24
193412	cg17346647	2.58812490714458e-06	SLAMF1_F24
193413	cg27026368	4.66607972104316e-07	SLAMF1_F24
193414	cg01885640	-5.06328823194115e-07	SLAMF1_F24
193415	cg12454161	4.52680218214126e-07	SLAMF1_F24
193416	cg14288235	2.20146965364947e-06	SLAMF1_F24
193417	cg11703569	-1.48750979263464e-07	SLAMF1_F24
193418	cg01986008	-7.98309893098716e-06	SLAMF1_F24
193419	cg16781880	4.19127369544117e-06	SLAMF1_F24
193420	cg21758687	-5.30935424856963e-08	SLAMF1_F24
193421	cg07441964	-6.35613048615644e-08	SLAMF1_F24
193422	cg04174358	-8.32778460928642e-06	SLAMF1_F24
193423	cg04128804	-3.49761774633465e-06	SLAMF1_F24
193424	cg12758147	3.17677826222619e-07	SLAMF1_F24
193425	cg05593349	-2.30431934798467e-07	SLAMF1_F24
193426	cg01774419	-4.36714836083984e-07	SLAMF1_F24
193427	cg07644939	-4.06537091599232e-06	SLAMF1_F24
193428	cg08816023	-2.83353613077216e-06	SLAMF1_F24
193429	cg23385388	-3.27372156811576e-07	SLAMF1_F24
193430	cg11792728	-2.36739889763535e-06	SLAMF1_F24
193431	cg21264131	-3.60281425261696e-07	SLAMF1_F24
193432	cg03325598	7.12849565965706e-06	SLAMF1_F24
193433	cg04609635	-2.197711876929e-06	SLAMF1_F24
193434	cg10064663	2.32686360201573e-07	SLAMF1_F24
193435	cg11674368	-6.47265383615136e-07	SLAMF1_F24
193436	cg04255787	-4.88479381041474e-06	SLAMF1_F24
193437	cg05932090	2.90509821548213e-06	SLAMF1_F24
193438	cg27338320	6.48575552873259e-07	SLAMF1_F24
193439	cg20811988	7.46056195436449e-06	SLAMF1_F24
193440	cg27542948	4.55041204014531e-07	SLAMF1_F24
193441	cg13151345	1.37541491201979e-06	SLAMF1_F24
193442	cg02828779	3.7686281332749e-06	SLAMF1_F24
193443	cg23559082	-5.51662028069633e-07	SLAMF1_F24
193444	cg26900131	4.22262645897896e-07	SLAMF1_F24
193445	cg06013769	1.04519386849747e-05	SLAMF1_F24
193446	cg05774324	-6.95520906353948e-07	SLAMF1_F24
193447	cg07491416	1.44789967507074e-06	SLAMF1_F24
193448	cg10671611	5.84175060923279e-07	SLAMF1_F24
193449	cg17699276	-5.31083341716306e-06	SLAMF1_F24
193450	cg06920740	-1.00408456514645e-06	SLAMF1_F24
193451	cg14416726	-1.21172282406441e-07	SLAMF1_F24
193452	cg19767775	-1.14020578321607e-05	SLAMF1_F24
193453	cg11170217	2.20938675515914e-06	SLAMF1_F24
193454	cg16106768	7.49710488118282e-07	SLAMF1_F24
193455	cg01552777	9.08373714730439e-06	SLAMF1_F24
193456	cg15995143	3.69121226324868e-06	SLAMF1_F24
193457	cg08600449	5.37749011003045e-07	SLAMF1_F24
193458	cg14245148	-4.73845025439812e-06	SLAMF1_F24
193459	cg17512921	-9.05439809771264e-07	SLAMF1_F24
193460	cg16101113	8.55555020079128e-07	SLAMF1_F24
193461	cg20250316	2.24817789615537e-06	SLAMF1_F24
193462	cg04078283	-3.59520275204707e-06	SLAMF1_F24
193463	cg21734360	1.08127861116361e-06	SLAMF1_F24
193464	cg09952701	5.6728634112803e-07	SLAMF1_F24
193465	cg10083914	2.10366987199245e-06	SLAMF1_F24
193466	cg11117633	2.23310219113325e-08	SLAMF1_F24
193467	cg04781638	2.15672290461248e-06	SLAMF1_F24
193468	cg22301154	-4.60505764369358e-06	SLAMF1_F24
193469	cg01851953	2.21521171302817e-08	SLAMF1_F24
193470	cg01329796	-1.73098477668955e-06	SLAMF1_F24
193471	cg05618934	1.51138931434042e-05	SLAMF1_F24
193472	cg01261194	-3.66289795143652e-06	SLAMF1_F24
193473	cg12456799	1.15234524878978e-06	SLAMF1_F24
193474	cg08025812	-5.46613480363384e-07	SLAMF1_F24
193475	cg13126245	7.9989327506912e-08	SLAMF1_F24
193476	cg25284161	-4.30083263785601e-06	SLAMF1_F24
193477	cg00699569	-3.86380905379123e-07	SLAMF1_F24
193478	cg22894818	3.48731617413308e-06	SLAMF1_F24
193479	cg22863889	-2.29591499134626e-06	SLAMF1_F24
193480	cg21408061	-3.1833639335888e-06	SLAMF1_F24
193481	cg24299149	-1.95334292304839e-07	SLAMF1_F24
193482	cg01568402	5.0073904681353e-06	SLAMF1_F24
193483	cg08408564	-6.20431071388701e-06	SLAMF1_F24
193484	cg00026346	-2.04835666651419e-06	SLAMF1_F24
193485	cg05418736	-1.68922691619937e-06	SLAMF1_F24
193486	cg04279596	-9.85995988819799e-08	SLAMF1_F24
193487	cg03869928	-3.96323048631131e-07	SLAMF1_F24
193488	cg23713079	2.49786381298234e-06	SLAMF1_F24
193489	cg16619777	1.0504135954385e-06	SLAMF1_F24
193490	cg15751667	-1.03638294725353e-06	SLAMF1_F24
193491	cg12892107	-3.79774488023742e-07	SLAMF1_F24
193492	cg24414679	3.85268857821915e-06	SLAMF1_F24
193493	cg11157794	-1.30842171390628e-08	SLAMF1_F24
193494	cg15938266	-6.24472874123691e-09	SLAMF1_F24
193495	cg06017039	2.36536368957262e-06	SLAMF1_F24
193496	cg20731136	-2.38629555464229e-06	SLAMF1_F24
193497	cg07258916	1.59307381686024e-07	SLAMF1_F24
193498	cg23086892	-1.21284206571049e-07	SLAMF1_F24
193499	cg00729815	1.19503676748028e-06	SLAMF1_F24
193500	cg22118829	-2.75462508408467e-06	SLAMF1_F24
193501	cg26227353	1.30668220264999e-06	SLAMF1_F24
193502	cg04197298	-1.55810708593307e-06	SLAMF1_F24
193503	cg10050262	-1.19240420593872e-06	SLAMF1_F24
193504	cg01377436	-8.10129107231563e-07	SLAMF1_F24
193505	cg24078363	4.79433216607473e-09	SLAMF1_F24
193506	cg00340225	-2.06052801652449e-06	SLAMF1_F24
193507	cg26226511	-1.39644339159316e-06	SLAMF1_F24
193508	cg21439800	-1.67553955158744e-06	SLAMF1_F24
193509	cg25740602	-2.07103122299129e-06	SLAMF1_F24
193510	cg08775420	-7.96809475375359e-06	SLAMF1_F24
193511	cg00063535	-7.25178408471906e-06	SLAMF1_F24
193512	cg11722936	-1.08141538594909e-05	SLAMF1_F24
193513	cg20921778	1.34938924096778e-06	SLAMF1_F24
193514	cg23941537	-3.13130710848e-06	SLAMF1_F24
193515	cg04688045	9.58956412288736e-07	SLAMF1_F24
193516	cg11131794	1.166176497692e-06	SLAMF1_F24
193517	cg16563984	2.00676235450451e-06	SLAMF1_F24
193518	cg09193722	1.80518051787587e-06	SLAMF1_F24
193519	cg19802368	-1.11005241157737e-05	SLAMF1_F24
193520	cg19392329	3.80894854076842e-06	SLAMF1_F24
193521	cg06483266	-5.05456073589029e-06	SLAMF1_F24
193522	cg05769923	1.33273528865676e-05	SLAMF1_F24
193523	cg09602577	-3.33397838134361e-08	SLAMF1_F24
193524	cg26181583	1.11637655691059e-06	SLAMF1_F24
193525	cg24734418	-2.19795227486062e-06	SLAMF1_F24
193526	cg15419012	-3.93459122629381e-07	SLAMF1_F24
193527	cg26334672	6.2719909811767e-06	SLAMF1_F24
193528	cg13518529	-5.87518993014117e-06	SLAMF1_F24
193529	cg23303246	-8.14685450781379e-07	SLAMF1_F24
193530	cg17030841	-9.73682816703964e-08	SLAMF1_F24
193531	cg01461067	-5.40706293590305e-07	SLAMF1_F24
193532	cg26049379	-1.40152932593507e-07	SLAMF1_F24
193533	cg19566641	1.49082514885166e-06	SLAMF1_F24
193534	cg24194009	-2.33718218097553e-06	SLAMF1_F24
193535	cg17582466	4.62198203335455e-06	SLAMF1_F24
193536	cg11637076	5.16942499157932e-06	SLAMF1_F24
193537	cg26555401	-1.25364307284649e-07	SLAMF1_F24
193538	cg24794325	-6.88622728039505e-08	SLAMF1_F24
193539	cg00960071	1.52533243332016e-06	SLAMF1_F24
193540	cg02538337	-3.31190871351157e-06	SLAMF1_F24
193541	cg12833076	6.95590630916935e-07	SLAMF1_F24
193542	cg16950711	-2.39314330859441e-06	SLAMF1_F24
193543	cg13497966	2.99100956337404e-06	SLAMF1_F24
193544	cg12276768	1.04820790282338e-06	SLAMF1_F24
193545	cg07078732	-3.65454238148244e-06	SLAMF1_F24
193546	cg13954212	1.79268250354168e-06	SLAMF1_F24
193547	cg24672547	-1.36002010893387e-07	SLAMF1_F24
193548	cg11324957	-3.32653358542512e-06	SLAMF1_F24
193549	cg13018101	-1.55333255594659e-06	SLAMF1_F24
193550	cg06975018	-2.02565970069169e-06	SLAMF1_F24
193551	cg11485983	1.82449558893861e-06	SLAMF1_F24
193552	cg24872173	1.31770527057126e-05	SLAMF1_F24
193553	cg19821654	-8.87853093227638e-08	SLAMF1_F24
193554	cg02043697	5.5737864630361e-06	SLAMF1_F24
193555	cg10122826	1.08012029336199e-06	SLAMF1_F24
193556	cg12199618	-6.8711678168041e-07	SLAMF1_F24
193557	cg16018488	3.20256113514644e-06	SLAMF1_F24
193558	cg22664253	2.31356296745089e-07	SLAMF1_F24
193559	cg01249544	-5.04069624396028e-06	SLAMF1_F24
193560	cg15556886	2.12531818568823e-08	SLAMF1_F24
193561	cg06581710	-1.72608909718637e-07	SLAMF1_F24
193562	cg03639818	-1.86792907044373e-06	SLAMF1_F24
193563	cg27327446	8.92042648919404e-07	SLAMF1_F24
193564	cg24607575	-6.52369678400879e-06	SLAMF1_F24
193565	cg25846864	4.58607747725912e-06	SLAMF1_F24
193566	cg10047774	2.50092073233515e-06	SLAMF1_F24
193567	cg24616460	-6.34047938601766e-07	SLAMF1_F24
193568	cg23425482	6.91991902337353e-07	SLAMF1_F24
193569	cg12251126	1.40029273148767e-05	SLAMF1_F24
193570	cg16151733	-2.01199145923234e-06	SLAMF1_F24
193571	cg14640066	-4.13172545914912e-07	SLAMF1_F24
193572	cg04208237	-8.5891505272541e-07	SLAMF1_F24
193573	cg26112242	-1.24403648478959e-06	SLAMF1_F24
193574	cg05567628	8.35279566206133e-06	SLAMF1_F24
193575	cg19561837	-1.42478628998822e-06	SLAMF1_F24
193576	cg07513992	-1.33076386456666e-06	SLAMF1_F24
193577	cg06765514	2.75949465134157e-07	SLAMF1_F24
193578	cg21279955	-1.21529107427477e-06	SLAMF1_F24
193579	cg15107336	-5.86833360201136e-08	SLAMF1_F24
193580	cg14335813	-7.42607442000524e-07	SLAMF1_F24
193581	cg24269729	-5.63439715177097e-06	SLAMF1_F24
193582	cg21378238	1.8740091737923e-06	SLAMF1_F24
193583	cg17287606	1.12698857781059e-06	SLAMF1_F24
193584	cg16632575	-5.38235620797778e-06	SLAMF1_F24
193585	cg13576024	-2.11702754337203e-06	SLAMF1_F24
193586	cg24088438	-4.57489596352465e-07	SLAMF1_F24
193587	cg23344688	-9.86813056427644e-08	SLAMF1_F24
193588	cg09406795	4.33501917368694e-06	SLAMF1_F24
193589	cg20392637	3.21128434243107e-06	SLAMF1_F24
193590	cg24865270	1.83161041108352e-06	SLAMF1_F24
193591	cg02398612	1.49074211862232e-07	SLAMF1_F24
193592	cg22937320	1.89197010986112e-06	SLAMF1_F24
193593	cg20613889	-1.99861788624517e-06	SLAMF1_F24
193594	cg08859159	2.30411152438269e-06	SLAMF1_F24
193595	cg16698586	-1.13743281825261e-06	SLAMF1_F24
193596	cg25799458	-2.55773425111587e-06	SLAMF1_F24
193597	cg13610138	1.41085613256524e-06	SLAMF1_F24
193598	cg20826277	2.19346063206819e-08	SLAMF1_F24
193599	cg06963308	3.46981015000609e-06	SLAMF1_F24
193600	cg14389847	1.10502610910523e-06	SLAMF1_F24
193601	cg19859193	6.6906572714949e-06	SLAMF1_F24
193602	cg25814577	1.04800062621993e-06	SLAMF1_F24
193603	cg19856420	8.10377265816298e-07	SLAMF1_F24
193604	cg01000872	-6.12426219868468e-07	SLAMF1_F24
193605	cg26568762	-1.43769807750896e-07	SLAMF1_F24
193606	cg23812361	7.00867936728959e-08	SLAMF1_F24
193607	cg03293239	-3.34249917992612e-06	SLAMF1_F24
193608	cg14567163	4.16803216504911e-07	SLAMF1_F24
193609	cg04665838	-5.79747111405423e-08	SLAMF1_F24
193610	cg19699332	-8.03910968291811e-06	SLAMF1_F24
193611	cg04330211	5.80136194225129e-06	SLAMF1_F24
193612	cg09541105	2.2339412596167e-07	SLAMF1_F24
193613	cg16585682	-1.19848780288812e-06	SLAMF1_F24
193614	cg18332849	-9.03758257464556e-08	SLAMF1_F24
193615	cg21848629	1.93880379058168e-07	SLAMF1_F24
193616	cg04773641	2.32834532609226e-06	SLAMF1_F24
193617	cg17542317	6.78647803931038e-07	SLAMF1_F24
193618	cg04128394	5.37838873742494e-07	SLAMF1_F24
193619	cg07173934	2.10095245921695e-06	SLAMF1_F24
193620	cg14966716	-1.44912368266299e-06	SLAMF1_F24
193621	cg21026639	-3.34146189866448e-06	SLAMF1_F24
193622	cg02035391	-2.2984589120697e-06	SLAMF1_F24
193623	cg00300672	6.80888435012287e-06	SLAMF1_F24
193624	cg05478497	-1.78809300971439e-07	SLAMF1_F24
193625	cg26849404	6.89614576982427e-06	SLAMF1_F24
193626	cg18955951	3.84465310330496e-06	SLAMF1_F24
193627	cg02064626	3.9478860758545e-06	SLAMF1_F24
193628	cg01710432	-3.59611648473388e-07	SLAMF1_F24
193629	cg11201168	-4.03221584920841e-06	SLAMF1_F24
193630	cg10294822	1.69281538568367e-06	SLAMF1_F24
193631	cg16670736	2.38220720032416e-07	SLAMF1_F24
193632	cg17906146	-2.70049227959699e-07	SLAMF1_F24
193633	cg27322371	8.43107629702359e-07	SLAMF1_F24
193634	cg02401978	2.20041373128152e-06	SLAMF1_F24
193635	cg14019373	3.78756961934593e-06	SLAMF1_F24
193636	cg16142844	-3.45434865668069e-07	SLAMF1_F24
193637	cg20660424	-2.48969128213267e-06	SLAMF1_F24
193638	cg14958080	3.50296380976268e-06	SLAMF1_F24
193639	cg08857954	-4.18603077087833e-06	SLAMF1_F24
193640	cg02245518	3.98730987033034e-06	SLAMF1_F24
193641	cg10204214	-5.90318422890212e-06	SLAMF1_F24
193642	cg03505616	1.8197866763698e-07	SLAMF1_F24
193643	cg16430687	1.4704563164767e-05	SLAMF1_F24
193644	cg27298252	5.03329570982294e-07	SLAMF1_F24
193645	cg03602886	-1.00925291398799e-06	SLAMF1_F24
193646	cg04330145	-1.3486040278694e-07	SLAMF1_F24
193647	cg08719577	1.51046626247076e-07	SLAMF1_F24
193648	cg05559888	-4.64917756343394e-07	SLAMF1_F24
193649	cg01302656	3.36266399909266e-07	SLAMF1_F24
193650	cg13028841	1.0454651006e-07	SLAMF1_F24
193651	cg23911760	7.03846836145699e-06	SLAMF1_F24
193652	cg12385032	-7.78141479158839e-07	SLAMF1_F24
193653	cg00231372	2.18875005341173e-07	SLAMF1_F24
193654	cg14185604	-5.22736147985837e-07	SLAMF1_F24
193655	cg13518591	-5.94652463779449e-07	SLAMF1_F24
193656	cg03603808	-1.09513027139016e-08	SLAMF1_F24
193657	cg22870429	-1.39880324350858e-06	SLAMF1_F24
193658	cg15494169	-1.58445630107028e-06	SLAMF1_F24
193659	cg21194063	-9.84501738290594e-07	SLAMF1_F24
193660	cg15210108	5.94668475355796e-07	SLAMF1_F24
193661	cg18752801	-8.74407628902757e-07	SLAMF1_F24
193662	cg18831451	-1.45973090742143e-06	SLAMF1_F24
193663	cg16575821	2.59997372674867e-06	SLAMF1_F24
193664	cg26481784	-4.04448540464489e-07	SLAMF1_F24
193665	cg01221286	-7.31869556713827e-09	SLAMF1_F24
193666	cg22868433	-8.06161264902444e-07	SLAMF1_F24
193667	cg08024563	1.59718084714964e-06	SLAMF1_F24
193668	cg17016635	4.41573550780002e-06	SLAMF1_F24
193669	cg16580935	-1.81857201718136e-06	SLAMF1_F24
193670	cg15930120	2.41365372071093e-06	SLAMF1_F24
193671	cg02371916	-2.26793333816454e-07	SLAMF1_F24
193672	cg27020119	-4.91888909367087e-07	SLAMF1_F24
193673	cg12862172	-3.93678661718202e-06	SLAMF1_F24
193674	cg11155707	-8.68894448655738e-08	SLAMF1_F24
193675	cg14038949	4.78160760346069e-06	SLAMF1_F24
193676	cg10809832	4.64937663229579e-06	SLAMF1_F24
193677	cg26212496	-1.32792197737692e-07	SLAMF1_F24
193678	cg17939977	8.86764406864446e-07	SLAMF1_F24
193679	cg25443006	8.33713941227901e-07	SLAMF1_F24
193680	cg19240752	4.57063364551457e-07	SLAMF1_F24
193681	cg14417917	5.12567256392583e-07	SLAMF1_F24
193682	cg23382043	2.76319521372895e-06	SLAMF1_F24
193683	cg14328406	1.55802609579349e-06	SLAMF1_F24
193684	cg03263117	7.96519300894962e-07	SLAMF1_F24
193685	cg09692096	7.7040115839832e-07	SLAMF1_F24
193686	cg20430725	-7.08005835935727e-08	SLAMF1_F24
193687	cg23664775	-3.35345485327719e-07	SLAMF1_F24
193688	cg26172694	3.11067611663495e-07	SLAMF1_F24
193689	cg19786323	4.94374770247111e-06	SLAMF1_F24
193690	cg19761346	-1.50613010757152e-07	SLAMF1_F24
193691	cg11255674	-1.63416652164852e-06	SLAMF1_F24
193692	cg18313762	8.41883963160574e-06	SLAMF1_F24
193693	cg14839871	-4.41562624575873e-06	SLAMF1_F24
193694	cg20868185	6.48701264851947e-07	SLAMF1_F24
193695	cg02479081	-1.40888690006168e-06	SLAMF1_F24
193696	cg00057100	1.10060209463043e-06	SLAMF1_F24
193697	cg12255318	-1.4609885651894e-07	SLAMF1_F24
193698	cg08685696	-2.86866688310406e-07	SLAMF1_F24
193699	cg02071795	-5.78048541689024e-07	SLAMF1_F24
193700	cg23116984	-6.38890103115071e-07	SLAMF1_F24
193701	cg27406727	-4.88537584259098e-07	SLAMF1_F24
193702	cg04764839	2.82518175482187e-06	SLAMF1_F24
193703	cg15088648	-7.76568541147614e-06	SLAMF1_F24
193704	cg17286695	5.10302554194016e-06	SLAMF1_F24
193705	cg23374892	6.03115774610131e-06	SLAMF1_F24
193706	cg01605814	1.0721250284823e-06	SLAMF1_F24
193707	cg16905827	-6.08763976237636e-06	SLAMF1_F24
193708	cg21806917	-6.62951548427268e-07	SLAMF1_F24
193709	cg21597487	3.05532005688442e-06	SLAMF1_F24
193710	cg15460802	-5.15144434948737e-06	SLAMF1_F24
193711	cg10928415	-6.29503751494435e-08	SLAMF1_F24
193712	cg11403393	-4.58789684517493e-06	SLAMF1_F24
193713	cg00330789	1.92028112415289e-07	SLAMF1_F24
193714	cg14665960	1.42967362149149e-06	SLAMF1_F24
193715	cg19567295	-4.17930767680312e-07	SLAMF1_F24
193716	cg27505348	-7.64743374884825e-06	SLAMF1_F24
193717	cg21567147	7.6622866326594e-06	SLAMF1_F24
193718	cg26715273	-1.81306684724353e-06	SLAMF1_F24
193719	cg04184394	-2.00813698620254e-06	SLAMF1_F24
193720	cg20129870	-6.52130533633602e-06	SLAMF1_F24
193721	cg03355185	-2.17051571201087e-06	SLAMF1_F24
193722	cg00212811	2.25836458236169e-06	SLAMF1_F24
193723	cg01006077	9.25399533640217e-09	SLAMF1_F24
193724	cg09423080	-1.04139615569117e-07	SLAMF1_F24
193725	cg04258173	-4.36078588634232e-06	SLAMF1_F24
193726	cg23166865	1.18918978128063e-06	SLAMF1_F24
193727	cg23711389	-6.03001864724387e-06	SLAMF1_F24
193728	cg03437186	2.68085420853323e-06	SLAMF1_F24
193729	cg01932663	1.66857970921772e-06	SLAMF1_F24
193730	cg18475523	2.56976979166333e-06	SLAMF1_F24
193731	cg05333889	-4.68638336916183e-06	SLAMF1_F24
193732	cg00511024	-2.68869148392721e-07	SLAMF1_F24
193733	cg12653168	-1.48656178917559e-06	SLAMF1_F24
193734	cg08230648	-2.19270089012887e-06	SLAMF1_F24
193735	cg14242207	2.9999512267606e-06	SLAMF1_F24
193736	cg18043070	4.63839709118809e-07	SLAMF1_F24
193737	cg21104869	-5.07517513372263e-07	SLAMF1_F24
193738	cg22245411	2.3316739480443e-06	SLAMF1_F24
193739	cg08315050	-9.29112213159084e-08	SLAMF1_F24
193740	cg01264298	3.92099356003396e-06	SLAMF1_F24
193741	cg13088368	-5.65255005015307e-10	SLAMF1_F24
193742	cg24362774	1.19782365087352e-06	SLAMF1_F24
193743	cg13101398	-6.69828540386241e-07	SLAMF1_F24
193744	cg17654985	1.03014242641816e-06	SLAMF1_F24
193745	cg03434223	-1.41376102393822e-06	SLAMF1_F24
193746	cg09640220	-1.39236456004437e-05	SLAMF1_F24
193747	cg17849956	1.68939227305213e-07	SLAMF1_F24
193748	cg01387905	2.89151785854578e-05	SLAMF1_F24
193749	cg20398399	-4.14203538887825e-07	SLAMF1_F24
193750	cg13809864	6.05636575839307e-07	SLAMF1_F24
193751	cg16866425	8.67937884461851e-06	SLAMF1_F24
193752	cg09645581	-3.94452291115466e-06	SLAMF1_F24
193753	cg25696631	-5.03087983255597e-06	SLAMF1_F24
193754	cg18282096	1.61485747150869e-07	SLAMF1_F24
193755	cg19669199	-2.17704536805406e-06	SLAMF1_F24
193756	cg01735503	1.45482978163175e-06	SLAMF1_F24
193757	cg23574752	-1.12118867023436e-06	SLAMF1_F24
193758	cg06731125	1.15308245861115e-06	SLAMF1_F24
193759	cg24411913	2.4524072269984e-08	SLAMF1_F24
193760	cg24739189	5.67834571149493e-06	SLAMF1_F24
193761	cg00019082	-1.07230699395574e-06	SLAMF1_F24
193762	cg20547606	-1.13327617279701e-06	SLAMF1_F24
193763	cg22904654	-1.83612542326293e-06	SLAMF1_F24
193764	cg27657537	-2.44204887392859e-06	SLAMF1_F24
193765	cg16699382	-5.6531193586712e-07	SLAMF1_F24
193766	cg26638005	1.1640310388979e-06	SLAMF1_F24
193767	cg11222217	2.53454315642621e-06	SLAMF1_F24
193768	cg12249591	2.91616128727907e-06	SLAMF1_F24
193769	cg13122347	-4.65879009062049e-06	SLAMF1_F24
193770	cg26953086	3.41351662885546e-06	SLAMF1_F24
193771	cg05885161	-7.67811018424356e-06	SLAMF1_F24
193772	cg12807855	1.78814262831974e-06	SLAMF1_F24
193773	cg03356689	1.18867554019681e-07	SLAMF1_F24
193774	cg06230236	-1.39385309724005e-07	SLAMF1_F24
193775	cg26240454	-1.38085369948634e-08	SLAMF1_F24
193776	cg23801987	-6.73052741421731e-07	SLAMF1_F24
193777	cg14931586	6.23329310149709e-08	SLAMF1_F24
193778	cg07608088	-1.92452162221908e-07	SLAMF1_F24
193779	cg16565527	-9.62298427235237e-07	SLAMF1_F24
193780	cg19183607	-1.07181722046446e-06	SLAMF1_F24
193781	cg00484484	3.90478858451284e-07	SLAMF1_F24
193782	cg19112186	1.24813541523511e-05	SLAMF1_F24
193783	cg13094274	1.81145540981384e-06	SLAMF1_F24
193784	cg15824654	-6.45561458218331e-07	SLAMF1_F24
193785	cg21520549	-1.74406355415684e-06	SLAMF1_F24
193786	cg00197364	-5.57722761541636e-07	SLAMF1_F24
193787	cg23177889	-6.76879829656387e-08	SLAMF1_F24
193788	cg02010963	4.5433896430637e-06	SLAMF1_F24
193789	cg01900965	1.42969765805824e-06	SLAMF1_F24
193790	cg09422414	-1.15528053599924e-06	SLAMF1_F24
193791	cg04867075	-1.62282458508872e-06	SLAMF1_F24
193792	cg10120006	1.63981374642588e-06	SLAMF1_F24
193793	cg17935763	3.01478681882451e-06	SLAMF1_F24
193794	cg20811758	-7.325836714021e-07	SLAMF1_F24
193795	cg06211794	9.70810074052329e-08	SLAMF1_F24
193796	cg04986290	-1.17022180457563e-06	SLAMF1_F24
193797	cg23168231	-5.68258757196197e-07	SLAMF1_F24
193798	cg13403341	-3.852226582418e-06	SLAMF1_F24
193799	cg14299193	-6.5588875150518e-06	SLAMF1_F24
193800	cg02331561	-2.91686740487981e-07	SLAMF1_F24
193801	cg21671983	-9.52308256133602e-08	SLAMF1_F24
193802	cg14488971	2.88384954168292e-06	SLAMF1_F24
193803	cg02360101	-3.40046243554432e-07	SLAMF1_F24
193804	cg25699136	-3.93417293057646e-06	SLAMF1_F24
193805	cg02481666	-2.84849636214927e-06	SLAMF1_F24
193806	ch.9.31239617R	-6.47937066444329e-06	SLAMF1_F24
193807	cg21085907	-4.3380207889732e-07	SLAMF1_F24
193808	cg11905231	3.57323511851372e-07	SLAMF1_F24
193809	cg09886786	7.36737527428849e-06	SLAMF1_F24
193810	cg04996667	3.06401951493875e-06	SLAMF1_F24
193811	cg04005804	1.47970670907259e-06	SLAMF1_F24
193812	cg03723321	6.96734116337306e-06	SLAMF1_F24
193813	cg18014110	-6.74258920018747e-06	SLAMF1_F24
193814	cg22847553	-3.52737007776645e-07	SLAMF1_F24
193815	cg11577339	1.10329074321526e-06	SLAMF1_F24
193816	cg14197404	3.17202196605511e-07	SLAMF1_F24
193817	cg11007986	5.78289636971288e-07	SLAMF1_F24
193818	cg22827210	4.86048848926068e-07	SLAMF1_F24
193819	cg06501832	4.35862332167748e-07	SLAMF1_F24
193820	cg08909756	-1.65812334103701e-07	SLAMF1_F24
193821	cg18812130	-2.97601900228177e-07	SLAMF1_F24
193822	cg03743720	3.58260052219149e-06	SLAMF1_F24
193823	cg17891423	1.52581760243567e-06	SLAMF1_F24
193824	cg10661817	-7.33606390201133e-07	SLAMF1_F24
193825	cg24023039	4.8184220740056e-07	SLAMF1_F24
193826	cg14284762	-4.41082380609238e-07	SLAMF1_F24
193827	cg25554346	-1.87937548576609e-06	SLAMF1_F24
193828	cg24467535	-2.36203588107449e-06	SLAMF1_F24
193829	cg12726849	4.81573651833442e-06	SLAMF1_F24
193830	cg15131146	2.36482917354879e-06	SLAMF1_F24
193831	cg02493290	2.71588115311567e-06	SLAMF1_F24
193832	cg24428877	1.33591073966327e-06	SLAMF1_F24
193833	cg23255912	-2.27139517984446e-07	SLAMF1_F24
193834	cg13477316	-1.53444674578657e-07	SLAMF1_F24
193835	cg16913192	5.06439627511564e-06	SLAMF1_F24
193836	cg20128772	-1.49782486455805e-06	SLAMF1_F24
193837	cg25613173	-5.24008038530711e-06	SLAMF1_F24
193838	cg03969219	-4.03518594018228e-07	SLAMF1_F24
193839	cg01962498	1.64621990085921e-06	SLAMF1_F24
193840	cg25123373	-1.65764126177467e-06	SLAMF1_F24
193841	cg08793686	6.54000724466163e-07	SLAMF1_F24
193842	cg21167587	1.25366234285889e-05	SLAMF1_F24
193843	cg09740313	2.15291764728865e-07	SLAMF1_F24
193844	cg16534103	4.04133261377193e-07	SLAMF1_F24
193845	cg22164248	-5.59156301052564e-07	SLAMF1_F24
193846	cg25706978	-5.40763699425771e-06	SLAMF1_F24
193847	cg20351190	2.23632462792545e-06	SLAMF1_F24
193848	cg26153096	-6.73711408934769e-06	SLAMF1_F24
193849	cg10312859	-8.40437845638575e-07	SLAMF1_F24
193850	cg11723904	-1.48412651036113e-06	SLAMF1_F24
193851	cg15696627	2.30946615203563e-07	SLAMF1_F24
193852	cg05094046	-8.27386216980387e-07	SLAMF1_F24
193853	cg16422596	-3.16973422643053e-06	SLAMF1_F24
193854	cg09620254	-1.00092588970235e-07	SLAMF1_F24
193855	cg08094266	2.13863648589411e-06	SLAMF1_F24
193856	cg18831773	-1.52269123747391e-06	SLAMF1_F24
193857	cg27011980	-2.21170812591656e-06	SLAMF1_F24
193858	cg04652257	-3.67321883920597e-07	SLAMF1_F24
193859	cg03654492	-4.63726876919049e-07	SLAMF1_F24
193860	cg27079556	-2.55283789563105e-06	SLAMF1_F24
193861	cg12798859	7.70002345937109e-06	SLAMF1_F24
193862	cg17407331	-4.59411456909537e-07	SLAMF1_F24
193863	cg14394171	-2.68205915535307e-06	SLAMF1_F24
193864	cg02775765	3.40155894093086e-06	SLAMF1_F24
193865	cg21998339	-5.48203279305373e-08	SLAMF1_F24
193866	cg03023891	1.03568211166412e-07	SLAMF1_F24
193867	cg24131891	6.10944500351139e-08	SLAMF1_F24
193868	cg16668534	-2.3937468483319e-06	SLAMF1_F24
193869	cg06796996	1.90967896385721e-06	SLAMF1_F24
193870	cg13070593	-6.42074307057236e-06	SLAMF1_F24
193871	cg13685964	8.97527073555893e-06	SLAMF1_F24
193872	cg24948743	-2.05125048264258e-06	SLAMF1_F24
193873	cg08273750	-6.66544964070344e-06	SLAMF1_F24
193874	cg10364641	-3.87907791238688e-06	SLAMF1_F24
193875	cg00401665	-9.54977072768481e-06	SLAMF1_F24
193876	cg09363978	3.95784802307375e-06	SLAMF1_F24
193877	cg26450801	3.78596525681747e-06	SLAMF1_F24
193878	cg03303119	-4.15735689047584e-07	SLAMF1_F24
193879	cg26170791	1.34376131886036e-06	SLAMF1_F24
193880	cg05008004	6.71587738078981e-06	SLAMF1_F24
193881	cg12256778	6.87378889428358e-06	SLAMF1_F24
193882	cg24709019	3.61902454108615e-07	SLAMF1_F24
193883	cg04396803	8.51906025324236e-07	SLAMF1_F24
193884	cg05828971	-3.36810688414447e-07	SLAMF1_F24
193885	cg03885664	-6.51673626076688e-06	SLAMF1_F24
193886	cg01573807	3.64265984895179e-06	SLAMF1_F24
193887	cg10140171	2.10266133285488e-07	SLAMF1_F24
193888	cg14488265	2.35433409718639e-06	SLAMF1_F24
193889	cg01892994	1.29645958757991e-06	SLAMF1_F24
193890	cg14363494	-3.32501503268905e-08	SLAMF1_F24
193891	cg17038127	1.4655914005271e-06	SLAMF1_F24
193892	cg22646861	-4.39524128839611e-06	SLAMF1_F24
193893	cg24117017	-1.4282317205112e-06	SLAMF1_F24
193894	cg05825822	-8.50237173701638e-06	SLAMF1_F24
193895	cg26934243	-8.75412238526032e-07	SLAMF1_F24
193896	cg03301831	2.62891404242726e-06	SLAMF1_F24
193897	cg04090117	8.72995757938075e-07	SLAMF1_F24
193898	cg13597043	1.4785554299079e-06	SLAMF1_F24
193899	cg22287622	7.60477594746347e-07	SLAMF1_F24
193900	cg21215461	-4.74894988839752e-07	SLAMF1_F24
193901	cg16573266	2.24874109610744e-07	SLAMF1_F24
193902	cg27614177	-4.5477423679454e-07	SLAMF1_F24
193903	cg13775165	-8.92014561889603e-07	SLAMF1_F24
193904	cg12366935	8.92514097131394e-07	SLAMF1_F24
193905	cg11871207	4.42853262073092e-06	SLAMF1_F24
193906	cg26039482	1.62655073715388e-07	SLAMF1_F24
193907	cg00835664	1.422942375889e-06	SLAMF1_F24
193908	cg02485200	-1.4699355513868e-07	SLAMF1_F24
193909	cg26733685	1.27313489968664e-08	SLAMF1_F24
193910	cg19991689	-1.42478328635863e-06	SLAMF1_F24
193911	cg27221631	7.84833760958069e-07	SLAMF1_F24
193912	cg12160936	7.89754116181213e-06	SLAMF1_F24
193913	cg20780337	-1.15966293794997e-06	SLAMF1_F24
193914	cg11441891	7.46423590414998e-07	SLAMF1_F24
193915	cg07612923	-2.0696223603864e-06	SLAMF1_F24
193916	cg22766888	4.82782204365831e-06	SLAMF1_F24
193917	cg01610915	-4.00076937648799e-06	SLAMF1_F24
193918	cg14029940	2.57072256131184e-06	SLAMF1_F24
193919	cg18607724	-3.49016291147352e-06	SLAMF1_F24
193920	cg20007997	7.42079554274448e-07	SLAMF1_F24
193921	cg01709021	3.44713395551004e-06	SLAMF1_F24
193922	cg26607867	7.92232363847505e-07	SLAMF1_F24
193923	cg04158115	1.77721260421168e-07	SLAMF1_F24
193924	cg06109026	6.08907470082702e-07	SLAMF1_F24
193925	cg26723378	-9.64573162517256e-07	SLAMF1_F24
193926	cg03318614	-2.61737359840499e-06	SLAMF1_F24
193927	cg13908454	-4.36330562559609e-06	SLAMF1_F24
193928	cg18181496	1.526658927659e-06	SLAMF1_F24
193929	cg14066751	1.0620607245703e-08	SLAMF1_F24
193930	cg27432686	-6.57514172318061e-08	SLAMF1_F24
193931	cg27489772	2.71463483016142e-07	SLAMF1_F24
193932	cg08724756	4.84276834909265e-06	SLAMF1_F24
193933	cg04609711	-2.1276342375502e-07	SLAMF1_F24
193934	cg19739002	-1.14514082253821e-06	SLAMF1_F24
193935	cg11903855	4.03299429296011e-07	SLAMF1_F24
193936	cg17265693	-3.4278232624944e-06	SLAMF1_F24
193937	cg09657185	-6.68301247482369e-06	SLAMF1_F24
193938	cg09941713	-3.11871847420333e-07	SLAMF1_F24
193939	cg13564884	3.80660665038421e-06	SLAMF1_F24
193940	cg19623982	2.13214232597244e-06	SLAMF1_F24
193941	cg13722517	7.12156606975994e-07	SLAMF1_F24
193942	cg10757679	2.65487915939131e-06	SLAMF1_F24
193943	cg24536249	5.5681221640227e-06	SLAMF1_F24
193944	cg13625497	9.56293000150295e-07	SLAMF1_F24
193945	cg05328461	3.11409487318851e-07	SLAMF1_F24
193946	cg03001986	-2.25639915082711e-07	SLAMF1_F24
193947	cg14345857	6.6867087240573e-06	SLAMF1_F24
193948	cg12638695	-2.05462315776001e-06	SLAMF1_F24
193949	cg02212772	1.61031368765374e-07	SLAMF1_F24
193950	cg27152190	7.663316059999e-07	SLAMF1_F24
193951	cg18395777	-2.56448852375583e-07	SLAMF1_F24
193952	cg14237229	2.92532572034027e-06	SLAMF1_F24
193953	cg24069444	-5.00233589695907e-07	SLAMF1_F24
193954	cg24990803	-1.97855810129172e-07	SLAMF1_F24
193955	cg02571907	-4.17536259163263e-07	SLAMF1_F24
193956	cg09098904	-5.44568145193062e-06	SLAMF1_F24
193957	cg13584316	5.54690641734636e-07	SLAMF1_F24
193958	cg21597425	2.4907294457732e-06	SLAMF1_F24
193959	cg24037191	-2.36714516287845e-07	SLAMF1_F24
193960	cg22732126	-1.66398063795124e-06	SLAMF1_F24
193961	cg00605038	4.93118662751015e-08	SLAMF1_F24
193962	cg26292910	7.85588446774333e-06	SLAMF1_F24
193963	cg19910075	3.39611516775735e-06	SLAMF1_F24
193964	cg00176997	8.94715252977911e-08	SLAMF1_F24
193965	cg02917665	4.31723468853287e-06	SLAMF1_F24
193966	cg01156295	5.96045059252103e-06	SLAMF1_F24
193967	cg21177384	-2.94134831845478e-06	SLAMF1_F24
193968	cg22356061	-2.11368693085193e-06	SLAMF1_F24
193969	cg08449186	4.9684762701468e-06	SLAMF1_F24
193970	cg12485181	6.50946406799498e-07	SLAMF1_F24
193971	cg25382108	-1.37863974295777e-06	SLAMF1_F24
193972	cg16145995	-1.75661317187129e-07	SLAMF1_F24
193973	cg21736205	4.74787791631913e-06	SLAMF1_F24
193974	cg00559939	1.21330523807364e-06	SLAMF1_F24
193975	cg21308528	1.22798769543578e-07	SLAMF1_F24
193976	cg12024053	8.06612178925305e-06	SLAMF1_F24
193977	cg19501423	9.91434354131755e-07	SLAMF1_F24
193978	cg24576026	7.64233887014507e-07	SLAMF1_F24
193979	cg16670161	-4.03721988009243e-06	SLAMF1_F24
193980	cg09844261	-9.80650925648239e-07	SLAMF1_F24
193981	cg21151205	-3.06577836605286e-06	SLAMF1_F24
193982	cg09975620	3.72217204078735e-07	SLAMF1_F24
193983	cg25200152	1.85282149040868e-06	SLAMF1_F24
193984	cg17974090	2.47672987800432e-06	SLAMF1_F24
193985	cg23482673	-6.61385803469253e-07	SLAMF1_F24
193986	cg22819585	-2.8956060679164e-06	SLAMF1_F24
193987	cg00717487	3.82478100854933e-06	SLAMF1_F24
193988	cg08651677	-1.04817334540734e-05	SLAMF1_F24
193989	cg10290107	1.59088665670461e-08	SLAMF1_F24
193990	cg00849365	-3.21790729356534e-06	SLAMF1_F24
193991	cg25182523	-6.05672552188176e-07	SLAMF1_F24
193992	cg09009881	3.44273791554932e-06	SLAMF1_F24
193993	cg15889872	-2.92118195147522e-06	SLAMF1_F24
193994	cg20766052	-6.29449190056161e-06	SLAMF1_F24
193995	cg13743387	-5.55911118615926e-07	SLAMF1_F24
193996	cg16967583	-1.08882819121015e-05	SLAMF1_F24
193997	cg04850842	7.27372239638848e-07	SLAMF1_F24
193998	cg00039048	1.79133670455999e-06	SLAMF1_F24
193999	cg15688070	-3.31113128565338e-07	SLAMF1_F24
194000	cg17524265	2.82675894459883e-06	SLAMF1_F24
194001	cg06305978	-5.55645587453409e-08	SLAMF1_F24
194002	cg23413051	1.72742988325457e-06	SLAMF1_F24
194003	cg16817120	-2.42487828647209e-06	SLAMF1_F24
194004	cg11541486	3.19939043741404e-06	SLAMF1_F24
194005	cg06373583	-4.99807955183207e-06	SLAMF1_F24
194006	cg17370272	1.27149149573734e-06	SLAMF1_F24
194007	cg18923581	-1.38602412959288e-06	SLAMF1_F24
194008	cg25767823	-5.72773807388368e-08	SLAMF1_F24
194009	cg04104966	1.12574412354568e-06	SLAMF1_F24
194010	cg07740195	7.12692485989774e-06	SLAMF1_F24
194011	cg10528248	1.32003344785575e-06	SLAMF1_F24
194012	cg04293733	1.11833412130575e-07	SLAMF1_F24
194013	cg02025083	-5.22385774096383e-06	SLAMF1_F24
194014	cg16753494	1.42243712223161e-06	SLAMF1_F24
194015	cg03858756	2.86035871415355e-08	SLAMF1_F24
194016	cg09259525	-1.88143342362554e-06	SLAMF1_F24
194017	cg14050262	5.65825403110717e-08	SLAMF1_F24
194018	cg10709246	-4.44326539273368e-06	SLAMF1_F24
194019	cg19727812	-1.43988581670041e-06	SLAMF1_F24
194020	cg16989117	9.37859437025811e-07	SLAMF1_F24
194021	cg27461835	7.41305070528272e-06	SLAMF1_F24
194022	cg14581502	-3.61575929601122e-07	SLAMF1_F24
194023	cg09127853	7.15386727821939e-08	SLAMF1_F24
194024	cg18685863	-2.51228319826323e-06	SLAMF1_F24
194025	cg16602260	-1.51479101095428e-06	SLAMF1_F24
194026	cg25370180	2.67171509673482e-06	SLAMF1_F24
194027	cg24208718	-2.42973064451797e-06	SLAMF1_F24
194028	cg20350716	8.29881168969264e-07	SLAMF1_F24
194029	cg05204097	2.46202446724161e-06	SLAMF1_F24
194030	cg18222582	-2.90214825789155e-07	SLAMF1_F24
194031	cg07531516	1.57475048051166e-06	SLAMF1_F24
194032	cg06656338	-5.55564875119232e-06	SLAMF1_F24
194033	cg25363550	3.6677987800567e-06	SLAMF1_F24
194034	cg20933167	6.29227330862011e-07	SLAMF1_F24
194035	cg24104456	-7.07562698775647e-07	SLAMF1_F24
194036	cg00409104	3.35276540260166e-06	SLAMF1_F24
194037	cg26532253	-6.96573359360171e-08	SLAMF1_F24
194038	cg22596860	-3.66555010571569e-07	SLAMF1_F24
194039	cg26428455	-1.41177530246667e-07	SLAMF1_F24
194040	cg06246630	7.7160864180433e-07	SLAMF1_F24
194041	cg15740172	5.74699165487755e-07	SLAMF1_F24
194042	cg06135755	-2.81464038792703e-07	SLAMF1_F24
194043	cg27649896	-8.30429486305207e-06	SLAMF1_F24
194044	cg25015271	4.27590766496709e-07	SLAMF1_F24
194045	cg12582022	-1.47431877643216e-09	SLAMF1_F24
194046	cg25016500	4.41804904590938e-06	SLAMF1_F24
194047	cg20861091	-3.0729133106264e-07	SLAMF1_F24
194048	cg23272088	-4.28261788711462e-06	SLAMF1_F24
194049	cg15393676	9.11361658867641e-07	SLAMF1_F24
194050	cg06193439	-3.44572903880646e-06	SLAMF1_F24
194051	cg06848208	-6.08974347185599e-07	SLAMF1_F24
194052	cg15436451	-1.50970565265023e-06	SLAMF1_F24
194053	cg14884588	3.97511059750528e-08	SLAMF1_F24
194054	cg21912162	3.12060251392163e-06	SLAMF1_F24
194055	cg20853569	-1.64882246326085e-07	SLAMF1_F24
194056	cg19731651	3.58198020550977e-06	SLAMF1_F24
194057	cg19819285	-4.18873909807645e-07	SLAMF1_F24
194058	cg14012310	2.79994134169478e-06	SLAMF1_F24
194059	cg07832473	1.30789737216099e-07	SLAMF1_F24
194060	cg24480735	-2.19757424272129e-06	SLAMF1_F24
194061	cg09254171	6.72527267707046e-07	SLAMF1_F24
194062	cg14608382	3.24996404701182e-06	SLAMF1_F24
194063	cg17326769	-4.52882214823197e-08	SLAMF1_F24
194064	cg02180010	-2.50688337530076e-06	SLAMF1_F24
194065	cg25667074	2.87736053522414e-06	SLAMF1_F24
194066	cg11332168	-5.24480365862231e-06	SLAMF1_F24
194067	cg14621323	7.52052841762501e-06	SLAMF1_F24
194068	cg04626413	2.85533470145675e-06	SLAMF1_F24
194069	cg11124915	1.40543631381437e-06	SLAMF1_F24
194070	cg21848088	8.24573948555608e-07	SLAMF1_F24
194071	cg16126805	6.5180052404097e-06	SLAMF1_F24
194072	cg18624032	2.80779059028331e-06	SLAMF1_F24
194073	cg12098015	-6.98459728473863e-07	SLAMF1_F24
194074	cg01458646	1.18664389528176e-06	SLAMF1_F24
194075	cg09427998	-1.55009199674195e-07	SLAMF1_F24
194076	cg25653506	5.47778127249499e-07	SLAMF1_F24
194077	cg08067685	-1.33010861222782e-06	SLAMF1_F24
194078	cg13658143	1.12525102553309e-06	SLAMF1_F24
194079	cg05813297	-4.72948633028987e-08	SLAMF1_F24
194080	cg20066729	2.56582472698698e-06	SLAMF1_F24
194081	cg21910355	1.16736961956014e-06	SLAMF1_F24
194082	cg01609889	2.50595186068566e-06	SLAMF1_F24
194083	cg13930468	-3.92677824237425e-07	SLAMF1_F24
194084	cg09720685	1.14275167832629e-06	SLAMF1_F24
194085	cg05398335	2.37905599621838e-07	SLAMF1_F24
194086	cg25713214	-2.21679609445444e-06	SLAMF1_F24
194087	cg02379591	-3.34176368645796e-07	SLAMF1_F24
194088	cg01633156	2.48389564639388e-06	SLAMF1_F24
194089	cg07567926	-4.54590808244968e-07	SLAMF1_F24
194090	cg17179427	-3.23017434065915e-06	SLAMF1_F24
194091	cg14465583	5.69584536553259e-06	SLAMF1_F24
194092	cg13323047	-1.41766599250361e-08	SLAMF1_F24
194093	cg10385076	1.31787994595842e-06	SLAMF1_F24
194094	cg02347859	4.36332748629148e-06	SLAMF1_F24
194095	cg23243176	-3.09748749957068e-06	SLAMF1_F24
194096	cg02012043	-1.16165229312776e-06	SLAMF1_F24
194097	cg19907305	-1.62727044934651e-06	SLAMF1_F24
194098	cg21506819	8.22606759482012e-07	SLAMF1_F24
194099	cg23158535	-2.35594681173772e-06	SLAMF1_F24
194100	cg06598634	-3.15635096685156e-06	SLAMF1_F24
194101	cg20810681	-1.53671733223641e-07	SLAMF1_F24
194102	cg16316345	2.56353112916789e-06	SLAMF1_F24
194103	cg08330183	3.27081437469566e-07	SLAMF1_F24
194104	cg17044320	-2.74847032907784e-07	SLAMF1_F24
194105	cg24870688	7.84222511788903e-06	SLAMF1_F24
194106	cg17712601	4.67652269205425e-06	SLAMF1_F24
194107	cg27602786	-5.05487821247039e-08	SLAMF1_F24
194108	cg08375754	3.9694989008322e-08	SLAMF1_F24
194109	cg13270404	-2.42242748156053e-08	SLAMF1_F24
194110	cg23746359	1.92329417455947e-06	SLAMF1_F24
194111	cg17026582	2.96656109111653e-06	SLAMF1_F24
194112	cg02861178	-3.03494646809377e-06	SLAMF1_F24
194113	cg04901499	7.27305045580298e-06	SLAMF1_F24
194114	cg15415673	-4.55811780861249e-06	SLAMF1_F24
194115	cg02103693	-1.25119970151207e-06	SLAMF1_F24
194116	cg06212289	3.16098123054933e-07	SLAMF1_F24
194117	cg11231240	5.22430538248176e-07	SLAMF1_F24
194118	cg19195917	-1.21714511683476e-07	SLAMF1_F24
194119	cg19741821	1.89161710345293e-06	SLAMF1_F24
194120	cg01157872	3.1201663939148e-06	SLAMF1_F24
194121	cg27241752	2.17918096669536e-06	SLAMF1_F24
194122	cg20633835	-2.78865773717919e-06	SLAMF1_F24
194123	cg23268677	-8.04086512327822e-07	SLAMF1_F24
194124	cg24226789	-7.54780282174409e-06	SLAMF1_F24
194125	cg13862848	-6.09907722229205e-06	SLAMF1_F24
194126	cg17396955	-2.26929679326876e-06	SLAMF1_F24
194127	cg04574358	-1.83772677693386e-06	SLAMF1_F24
194128	cg15465623	1.91873490451404e-06	SLAMF1_F24
194129	cg02066521	3.22136422167392e-06	SLAMF1_F24
194130	cg05887630	1.17190869626442e-06	SLAMF1_F24
194131	cg06695115	1.18755392394818e-06	SLAMF1_F24
194132	cg04632779	4.42646873708729e-06	SLAMF1_F24
194133	cg02422299	-5.12485954168721e-06	SLAMF1_F24
194134	cg19985346	3.76037484480289e-08	SLAMF1_F24
194135	cg15681217	2.10372823446178e-06	SLAMF1_F24
194136	cg05457881	2.28989191392994e-07	SLAMF1_F24
194137	cg27542017	1.707542981544e-06	SLAMF1_F24
194138	cg26160985	1.97625732313673e-06	SLAMF1_F24
194139	cg17509489	-3.11253412275122e-06	SLAMF1_F24
194140	cg02173326	-1.00042003305015e-07	SLAMF1_F24
194141	cg13190942	1.29343167708929e-06	SLAMF1_F24
194142	cg06901122	4.34262928869379e-07	SLAMF1_F24
194143	cg11425656	-3.53737842944e-06	SLAMF1_F24
194144	cg08809223	1.7581242314866e-06	SLAMF1_F24
194145	cg12032415	4.35180510460324e-07	SLAMF1_F24
194146	cg16219007	-4.88860890782027e-07	SLAMF1_F24
194147	cg17534329	8.44229764322059e-07	SLAMF1_F24
194148	cg25458862	-6.9871925646703e-06	SLAMF1_F24
194149	cg07325092	-1.85291673238088e-07	SLAMF1_F24
194150	cg19034489	-2.56965730705433e-06	SLAMF1_F24
194151	cg24458896	5.32460501712151e-07	SLAMF1_F24
194152	cg07956247	-8.24924602575349e-07	SLAMF1_F24
194153	cg24209126	4.9265300440521e-06	SLAMF1_F24
194154	cg10148216	-3.30588595526256e-06	SLAMF1_F24
194155	cg14765852	-2.38475649420751e-06	SLAMF1_F24
194156	cg06384592	-2.22032799147842e-06	SLAMF1_F24
194157	cg10346535	-3.59002906790662e-07	SLAMF1_F24
194158	cg05972185	-2.74761497056411e-06	SLAMF1_F24
194159	cg01504379	1.54134969124475e-06	SLAMF1_F24
194160	cg09395427	7.63927385684247e-08	SLAMF1_F24
194161	cg05052633	1.51898085938111e-06	SLAMF1_F24
194162	cg12394215	-4.6199289873575e-06	SLAMF1_F24
194163	cg24681598	4.43979542270431e-06	SLAMF1_F24
194164	cg14782151	5.33216175150497e-06	SLAMF1_F24
194165	cg24336358	2.71369090929146e-06	SLAMF1_F24
194166	cg10974383	-7.65421075263864e-07	SLAMF1_F24
194167	cg04506342	2.03044447547017e-05	SLAMF1_F24
194168	cg24334632	-2.40336536999312e-06	SLAMF1_F24
194169	cg22624795	-5.36256930029566e-06	SLAMF1_F24
194170	cg02219360	2.39003016461458e-06	SLAMF1_F24
194171	cg17404605	-3.30918137427358e-07	SLAMF1_F24
194172	cg10680051	1.81808533883803e-07	SLAMF1_F24
194173	cg26669257	3.27520476533755e-06	SLAMF1_F24
194174	cg25301649	5.61234272209907e-06	SLAMF1_F24
194175	cg23690369	-1.73254383580264e-07	SLAMF1_F24
194176	cg21101566	5.07520317439914e-07	SLAMF1_F24
194177	cg15418287	1.36362524136817e-06	SLAMF1_F24
194178	cg03020271	-1.01600837933942e-06	SLAMF1_F24
194179	cg08080898	-1.32101566602827e-06	SLAMF1_F24
194180	cg01593812	-6.62594351140765e-06	SLAMF1_F24
194181	cg15900979	1.20855889141246e-06	SLAMF1_F24
194182	cg22032366	5.15878833273316e-06	SLAMF1_F24
194183	cg12798657	-4.40980553983745e-08	SLAMF1_F24
194184	cg27660248	5.85823659208755e-07	SLAMF1_F24
194185	cg22993585	-5.71448959362035e-06	SLAMF1_F24
194186	cg15266051	4.62083619344035e-07	SLAMF1_F24
194187	cg17298881	-1.84184466016692e-06	SLAMF1_F24
194188	cg06357843	1.48786450910025e-06	SLAMF1_F24
194189	cg17376635	1.46077504635324e-06	SLAMF1_F24
194190	cg09445675	-9.28234923266462e-07	SLAMF1_F24
194191	cg10946599	7.68663538001556e-07	SLAMF1_F24
194192	cg23313228	-1.89988946786585e-07	SLAMF1_F24
194193	cg05026462	-3.35730599531797e-07	SLAMF1_F24
194194	cg15844191	2.64218279076881e-07	SLAMF1_F24
194195	cg05985663	-8.13421827485336e-08	SLAMF1_F24
194196	cg26880493	-1.11735924153845e-06	SLAMF1_F24
194197	cg07178146	-3.46798428004174e-06	SLAMF1_F24
194198	cg22183243	5.96197112201998e-06	SLAMF1_F24
194199	cg11645141	5.00268415813615e-06	SLAMF1_F24
194200	cg00616999	-3.33751501554643e-06	SLAMF1_F24
194201	cg26656280	1.05488801624504e-06	SLAMF1_F24
194202	cg03896694	7.27993444470435e-07	SLAMF1_F24
194203	cg24060551	4.61719783643892e-06	SLAMF1_F24
194204	cg13852439	-3.19797663449704e-08	SLAMF1_F24
194205	cg08502703	-3.67757602655066e-07	SLAMF1_F24
194206	cg18786257	-9.44037733684008e-07	SLAMF1_F24
194207	cg11452228	5.31097351532207e-07	SLAMF1_F24
194208	cg08670906	6.5133153811171e-07	SLAMF1_F24
194209	cg11925560	-3.99627572399056e-06	SLAMF1_F24
194210	cg01367393	3.91765215796953e-08	SLAMF1_F24
194211	cg07420720	1.41375384397331e-06	SLAMF1_F24
194212	cg11434527	-2.77413356645419e-06	SLAMF1_F24
194213	cg27023759	2.00416573430368e-07	SLAMF1_F24
194214	cg07395804	-9.72024082243662e-07	SLAMF1_F24
194215	cg12818481	1.03803689436123e-05	SLAMF1_F24
194216	cg16643906	9.38478427288941e-08	SLAMF1_F24
194217	cg03775163	1.74857305344593e-07	SLAMF1_F24
194218	cg00941595	-4.36988479075246e-07	SLAMF1_F24
194219	cg02079880	1.28588214221921e-08	SLAMF1_F24
194220	cg05256276	-6.98606059023657e-07	SLAMF1_F24
194221	cg03719083	-3.51317098774544e-07	SLAMF1_F24
194222	cg15283681	7.43379325615122e-07	SLAMF1_F24
194223	cg03463293	3.32529738678023e-06	SLAMF1_F24
194224	cg04891040	7.76000065291499e-07	SLAMF1_F24
194225	cg15827387	-1.95205439158797e-07	SLAMF1_F24
194226	cg20790058	-1.27785617613673e-06	SLAMF1_F24
194227	cg09611962	-3.63387216552081e-08	SLAMF1_F24
194228	cg02339482	5.00204319593374e-06	SLAMF1_F24
194229	cg14550667	-3.07705609597008e-07	SLAMF1_F24
194230	cg23871659	-1.55379539924353e-06	SLAMF1_F24
194231	cg15562860	-2.69105707395646e-06	SLAMF1_F24
194232	cg05327744	-6.4914067099745e-06	SLAMF1_F24
194233	cg15061647	9.69207715832871e-06	SLAMF1_F24
194234	cg20078879	1.65097838353059e-06	SLAMF1_F24
194235	cg25615435	-1.65563529014198e-06	SLAMF1_F24
194236	cg25142702	-6.83523415801083e-08	SLAMF1_F24
194237	cg25788012	1.82291515231066e-08	SLAMF1_F24
194238	cg02399098	-4.69981989977314e-06	SLAMF1_F24
194239	cg00204735	-2.86945057773655e-06	SLAMF1_F24
194240	cg15602102	5.79793970453499e-06	SLAMF1_F24
194241	cg07992625	-2.66657759226724e-06	SLAMF1_F24
194242	cg05560579	-1.15924662810283e-06	SLAMF1_F24
194243	cg26525568	8.09855767874271e-06	SLAMF1_F24
194244	cg20951352	2.19683544799308e-06	SLAMF1_F24
194245	cg26554230	1.25759164902061e-06	SLAMF1_F24
194246	cg03721816	-5.80715350603248e-08	SLAMF1_F24
194247	cg09092054	-1.01381063198691e-07	SLAMF1_F24
194248	cg05278530	2.74289424719559e-06	SLAMF1_F24
194249	cg26283371	-1.25062347552867e-06	SLAMF1_F24
194250	cg19458408	-4.04767355944008e-06	SLAMF1_F24
194251	cg20120631	-8.09036687179466e-07	SLAMF1_F24
194252	cg11039361	3.95750504910332e-09	SLAMF1_F24
194253	cg04297152	-1.0029879892328e-07	SLAMF1_F24
194254	cg23568161	4.70326187822737e-06	SLAMF1_F24
194255	cg06223477	-7.02742916052807e-08	SLAMF1_F24
194256	cg06689045	2.72798043735641e-06	SLAMF1_F24
194257	cg01444374	-7.38378974730891e-06	SLAMF1_F24
194258	cg03412357	6.8206911466886e-07	SLAMF1_F24
194259	cg11834764	2.50486626728663e-06	SLAMF1_F24
194260	cg27068965	4.35294714174384e-06	SLAMF1_F24
194261	cg13880228	6.1484673495368e-07	SLAMF1_F24
194262	cg05359443	-4.21102012530979e-06	SLAMF1_F24
194263	cg00410323	7.80430416083365e-07	SLAMF1_F24
194264	cg23393853	4.76055980519171e-07	SLAMF1_F24
194265	cg12545721	-1.8815121473178e-06	SLAMF1_F24
194266	cg25452067	4.89441899410101e-06	SLAMF1_F24
194267	cg21678461	-6.66964544953141e-07	SLAMF1_F24
194268	cg14814103	-3.86313324374828e-06	SLAMF1_F24
194269	cg20613402	-8.77333580934353e-07	SLAMF1_F24
194270	cg22574280	-1.05962874206885e-06	SLAMF1_F24
194271	cg08407014	3.71864693801564e-06	SLAMF1_F24
194272	cg03363505	-1.62136643719266e-06	SLAMF1_F24
194273	cg16197088	3.64389163599941e-06	SLAMF1_F24
194274	cg13030404	-7.56863006182481e-08	SLAMF1_F24
194275	cg26282310	3.64561064719464e-06	SLAMF1_F24
194276	cg19616687	4.43925100627433e-06	SLAMF1_F24
194277	cg03976326	-3.61097301554978e-07	SLAMF1_F24
194278	cg01490242	-1.98497192523679e-07	SLAMF1_F24
194279	cg20280057	-1.73124862602886e-06	SLAMF1_F24
194280	cg22418360	2.59062891444924e-07	SLAMF1_F24
194281	cg08423585	6.62909619490307e-06	SLAMF1_F24
194282	cg09090557	2.01281746594597e-10	SLAMF1_F24
194283	cg17264522	1.58194415172759e-06	SLAMF1_F24
194284	cg21552709	1.41465569071601e-07	SLAMF1_F24
194285	cg01542565	2.6917299961777e-06	SLAMF1_F24
194286	cg22727572	2.33046566254056e-06	SLAMF1_F24
194287	cg18789929	7.38370275641563e-06	SLAMF1_F24
194288	cg08450245	-1.21575824095303e-06	SLAMF1_F24
194289	cg25650475	2.16151573258899e-06	SLAMF1_F24
194290	cg19244826	3.40654989520074e-07	SLAMF1_F24
194291	cg19335130	9.60306748575341e-06	SLAMF1_F24
194292	cg17302069	-4.85756194343573e-07	SLAMF1_F24
194293	cg19023585	1.30601327270155e-07	SLAMF1_F24
194294	cg09478705	2.26505340020218e-06	SLAMF1_F24
194295	cg16433456	5.31274424194494e-06	SLAMF1_F24
194296	cg01744331	1.49999821586946e-07	SLAMF1_F24
194297	cg13434489	-5.05491147205332e-07	SLAMF1_F24
194298	cg20413993	6.91264299146486e-07	SLAMF1_F24
194299	cg04436383	2.12642402119773e-06	SLAMF1_F24
194300	cg17033698	-1.83744591588457e-06	SLAMF1_F24
194301	cg22112262	6.45719968097929e-06	SLAMF1_F24
194302	cg26476820	7.69815800684068e-06	SLAMF1_F24
194303	cg08346078	-4.13467706958118e-07	SLAMF1_F24
194304	cg15278510	-6.90255307132787e-08	SLAMF1_F24
194305	cg17086421	-2.49638613200644e-06	SLAMF1_F24
194306	cg07382920	5.33517948795071e-06	SLAMF1_F24
194307	cg16942595	5.50463094549505e-07	SLAMF1_F24
194308	cg18031591	2.61989590240693e-06	SLAMF1_F24
194309	cg05044752	1.0413128907239e-05	SLAMF1_F24
194310	cg25605491	-1.10143863830341e-06	SLAMF1_F24
194311	cg24320234	-2.76907119639823e-06	SLAMF1_F24
194312	cg21286828	8.90279815601047e-07	SLAMF1_F24
194313	cg22405605	2.60016421626513e-06	SLAMF1_F24
194314	cg01162798	2.36810277638478e-06	SLAMF1_F24
194315	cg03839074	2.2705399233077e-06	SLAMF1_F24
194316	cg09767286	4.8761437897116e-07	SLAMF1_F24
194317	cg13401876	-5.45691803534907e-07	SLAMF1_F24
194318	cg05352903	7.11332439740821e-06	SLAMF1_F24
194319	cg14733725	-1.7641754993025e-06	SLAMF1_F24
194320	cg16124935	4.80253283244417e-07	SLAMF1_F24
194321	cg05005536	5.42883003138211e-06	SLAMF1_F24
194322	cg15582335	1.061309605067e-06	SLAMF1_F24
194323	cg15222485	6.74273624137123e-07	SLAMF1_F24
194324	cg17417021	1.05074556183103e-05	SLAMF1_F24
194325	cg16716217	-2.02935726917322e-06	SLAMF1_F24
194326	cg18720793	-6.01962842266179e-07	SLAMF1_F24
194327	cg17104596	-2.67614960431672e-07	SLAMF1_F24
194328	cg08141629	6.54307489503637e-06	SLAMF1_F24
194329	cg25950293	-7.40598080552261e-06	SLAMF1_F24
194330	cg13464717	2.45894492851583e-07	SLAMF1_F24
194331	cg18113295	-3.47697345964213e-07	SLAMF1_F24
194332	cg26258074	2.09502902331345e-06	SLAMF1_F24
194333	cg13114836	-2.64594978176068e-07	SLAMF1_F24
194334	cg21040242	1.32874378389002e-06	SLAMF1_F24
194335	cg22516307	-8.3006178655197e-06	SLAMF1_F24
194336	cg18787802	-1.41235832051793e-06	SLAMF1_F24
194337	cg26897368	1.33918170806006e-06	SLAMF1_F24
194338	cg19658522	4.2399850672017e-07	SLAMF1_F24
194339	cg05715544	4.26107438607072e-06	SLAMF1_F24
194340	cg27433479	9.98601116257789e-06	SLAMF1_F24
194341	cg05565052	-5.51835327214873e-06	SLAMF1_F24
194342	cg10608842	1.19451224985642e-06	SLAMF1_F24
194343	cg07462808	-1.73532993551759e-06	SLAMF1_F24
194344	cg03495832	1.13925668231375e-06	SLAMF1_F24
194345	cg19266945	-1.24969893547127e-07	SLAMF1_F24
194346	cg02322435	1.48470862235136e-06	SLAMF1_F24
194347	cg15239304	-5.55519609610651e-07	SLAMF1_F24
194348	cg18720550	-2.41796164774134e-06	SLAMF1_F24
194349	cg00920484	-1.85321363542125e-07	SLAMF1_F24
194350	cg18271969	3.07549564783104e-06	SLAMF1_F24
194351	cg20024590	6.43458547335449e-06	SLAMF1_F24
194352	cg04590841	-6.23765275684621e-06	SLAMF1_F24
194353	cg16949584	-1.30244863149926e-06	SLAMF1_F24
194354	cg06214994	1.20685090900466e-06	SLAMF1_F24
194355	cg02285922	1.57690887875926e-07	SLAMF1_F24
194356	cg11844697	1.11067477734102e-06	SLAMF1_F24
194357	cg04238197	6.31943163207361e-06	SLAMF1_F24
194358	cg16100355	2.10430883258996e-06	SLAMF1_F24
194359	cg00768423	-1.31907666738949e-06	SLAMF1_F24
194360	cg02660846	8.68861593186033e-07	SLAMF1_F24
194361	cg06553913	1.12253565727332e-05	SLAMF1_F24
194362	cg10219771	8.9766170431772e-07	SLAMF1_F24
194363	cg11323985	1.43539125832682e-06	SLAMF1_F24
194364	cg17786598	-3.47060103697607e-07	SLAMF1_F24
194365	cg01295339	3.2876117503745e-07	SLAMF1_F24
194366	cg01289255	-6.09498359685561e-07	SLAMF1_F24
194367	cg22933282	-9.54579079813039e-07	SLAMF1_F24
194368	cg10207152	1.9914635244883e-06	SLAMF1_F24
194369	cg06770677	9.15078992739811e-06	SLAMF1_F24
194370	cg19631651	-2.61378184468531e-06	SLAMF1_F24
194371	cg09369818	-3.4477664291655e-07	SLAMF1_F24
194372	cg02452985	-3.51681415873167e-07	SLAMF1_F24
194373	cg04029421	-1.74796612137307e-06	SLAMF1_F24
194374	cg12850430	6.12404165831357e-07	SLAMF1_F24
194375	cg08105951	-1.92280914466162e-07	SLAMF1_F24
194376	cg01499301	1.23604732461966e-06	SLAMF1_F24
194377	cg17903450	9.14773182209928e-07	SLAMF1_F24
194378	cg03668593	1.71731414088377e-07	SLAMF1_F24
194379	cg15169317	1.03948915446608e-06	SLAMF1_F24
194380	cg11339272	-2.73306631725877e-06	SLAMF1_F24
194381	cg13273703	1.61284438021586e-06	SLAMF1_F24
194382	cg02903929	3.90587874878771e-07	SLAMF1_F24
194383	cg02848401	-4.79912456986959e-06	SLAMF1_F24
194384	cg10480249	5.35904914204179e-06	SLAMF1_F24
194385	cg23119487	7.73391773111439e-06	SLAMF1_F24
194386	cg00933263	-6.41996023428645e-06	SLAMF1_F24
194387	cg22334962	-2.10830570197163e-07	SLAMF1_F24
194388	cg19913422	-5.74012316063519e-06	SLAMF1_F24
194389	cg11498973	-9.64518796625337e-07	SLAMF1_F24
194390	cg08298632	-1.12718466594668e-06	SLAMF1_F24
194391	cg12144304	5.23313808484363e-07	SLAMF1_F24
194392	cg21117061	4.74966208980576e-06	SLAMF1_F24
194393	cg22356221	-4.78239488189603e-06	SLAMF1_F24
194394	cg01501776	2.65669452863204e-06	SLAMF1_F24
194395	cg19135245	-3.33335707428952e-07	SLAMF1_F24
194396	cg02863339	-2.09244352858778e-06	SLAMF1_F24
194397	cg03088104	-8.30935495507192e-08	SLAMF1_F24
194398	cg04981208	3.58321497997252e-06	SLAMF1_F24
194399	cg15099667	2.58394138492397e-07	SLAMF1_F24
194400	cg13785727	2.55484277561232e-07	SLAMF1_F24
194401	cg02330328	1.58009928565465e-06	SLAMF1_F24
194402	cg19761337	4.5571806415902e-08	SLAMF1_F24
194403	cg18668511	1.58032721546386e-05	SLAMF1_F24
194404	cg19566051	7.10506151281241e-07	SLAMF1_F24
194405	cg11149194	-2.71908466092297e-07	SLAMF1_F24
194406	cg27520021	1.64075159851378e-07	SLAMF1_F24
194407	cg02970925	-3.9702709488171e-06	SLAMF1_F24
194408	cg13523072	4.24368845827528e-06	SLAMF1_F24
194409	cg04823492	-1.04171713857692e-07	SLAMF1_F24
194410	cg08241321	6.02815910832165e-07	SLAMF1_F24
194411	cg03831665	8.42666738724574e-06	SLAMF1_F24
194412	cg18344056	1.24136560430191e-06	SLAMF1_F24
194413	cg25622655	1.11803417231411e-07	SLAMF1_F24
194414	cg25101863	1.56040150660255e-06	SLAMF1_F24
194415	cg13582060	2.56534596151917e-06	SLAMF1_F24
194416	cg18499083	8.86527716672401e-06	SLAMF1_F24
194417	cg05264454	5.01861141576718e-08	SLAMF1_F24
194418	cg02491947	2.49507145986726e-06	SLAMF1_F24
194419	cg07921314	6.42360759191346e-07	SLAMF1_F24
194420	cg02785332	-6.59094298673372e-06	SLAMF1_F24
194421	cg24662247	-3.8223289149738e-06	SLAMF1_F24
194422	cg20610988	5.35421050872416e-07	SLAMF1_F24
194423	cg05363574	-5.8278696522511e-08	SLAMF1_F24
194424	cg05928033	-1.48925454443831e-06	SLAMF1_F24
194425	cg23429722	4.54624102685382e-06	SLAMF1_F24
194426	cg09476443	1.40868660857855e-06	SLAMF1_F24
194427	cg09190042	1.95563954702608e-07	SLAMF1_F24
194428	cg01518755	-6.11182201855751e-06	SLAMF1_F24
194429	cg18619972	2.73795356829963e-07	SLAMF1_F24
194430	cg17437930	2.54313975312655e-06	SLAMF1_F24
194431	cg05824535	-4.99391396301869e-07	SLAMF1_F24
194432	cg06933862	-2.10022713667544e-06	SLAMF1_F24
194433	cg18042004	-5.28694555296038e-07	SLAMF1_F24
194434	cg21248188	-2.70465149139078e-06	SLAMF1_F24
194435	cg15603350	-1.08088850578462e-06	SLAMF1_F24
194436	cg27143946	1.98241483762265e-06	SLAMF1_F24
194437	cg22079233	7.69251944916537e-07	SLAMF1_F24
194438	cg26257095	-2.37567263176989e-06	SLAMF1_F24
194439	cg01690455	-1.17434566441784e-06	SLAMF1_F24
194440	cg24270083	-2.89596145496083e-05	SLAMF1_F24
194441	cg03876500	6.86219467751202e-06	SLAMF1_F24
194442	cg16471535	2.55628180600855e-07	SLAMF1_F24
194443	cg18264753	-2.04109468654557e-07	SLAMF1_F24
194444	cg22168205	2.3231191808131e-06	SLAMF1_F24
194445	cg01309945	1.42689631952694e-07	SLAMF1_F24
194446	cg20382790	-3.99120240398411e-06	SLAMF1_F24
194447	cg12898427	-2.39863452319404e-06	SLAMF1_F24
194448	cg00263358	-6.42014708693622e-06	SLAMF1_F24
194449	cg20349432	1.86649945195355e-06	SLAMF1_F24
194450	cg19070357	-2.87900973573342e-06	SLAMF1_F24
194451	cg01566127	1.93662275091302e-07	SLAMF1_F24
194452	cg00233079	-1.59288331868986e-06	SLAMF1_F24
194453	cg25868482	3.24210047004373e-06	SLAMF1_F24
194454	cg01390271	2.02205089714734e-07	SLAMF1_F24
194455	cg02461391	-5.53096344753e-07	SLAMF1_F24
194456	cg17197481	-9.46810773088216e-06	SLAMF1_F24
194457	cg01520786	-3.02485057588769e-06	SLAMF1_F24
194458	cg08755432	5.75723990557778e-06	SLAMF1_F24
194459	cg06595292	1.52689996632135e-06	SLAMF1_F24
194460	cg21568081	-1.18239582274229e-06	SLAMF1_F24
194461	cg03319638	-9.87920032682877e-07	SLAMF1_F24
194462	cg08800939	5.28618034869821e-07	SLAMF1_F24
194463	cg19621160	-1.05028160407409e-06	SLAMF1_F24
194464	cg03439587	1.0407454242725e-06	SLAMF1_F24
194465	cg27558312	-2.03122345993496e-06	SLAMF1_F24
194466	cg06519279	-8.77010278918013e-07	SLAMF1_F24
194467	cg23291200	-6.17075421131758e-06	SLAMF1_F24
194468	cg02694974	9.68619032095954e-07	SLAMF1_F24
194469	cg10364374	7.42660834477242e-06	SLAMF1_F24
194470	cg01722003	7.41299327299631e-06	SLAMF1_F24
194471	cg27078786	-2.19961149951533e-06	SLAMF1_F24
194472	cg22373330	6.84957852291388e-07	SLAMF1_F24
194473	cg20894410	-7.99483348344479e-06	SLAMF1_F24
194474	cg00552393	-1.07574062103608e-06	SLAMF1_F24
194475	cg09988138	8.25160785544527e-07	SLAMF1_F24
194476	cg11988679	1.0180403063561e-06	SLAMF1_F24
194477	cg16194540	-1.43369084381535e-07	SLAMF1_F24
194478	cg05235171	1.77991524343838e-06	SLAMF1_F24
194479	cg21006422	2.0741895772273e-06	SLAMF1_F24
194480	cg26547506	-8.77712707160582e-06	SLAMF1_F24
194481	cg04180929	1.30905793288516e-07	SLAMF1_F24
194482	cg22072795	-2.95788627386986e-07	SLAMF1_F24
194483	cg08529259	1.15085316149709e-06	SLAMF1_F24
194484	cg06813782	-1.05523542148378e-06	SLAMF1_F24
194485	cg01481265	-4.77164812726288e-06	SLAMF1_F24
194486	cg26051755	1.74118240427884e-07	SLAMF1_F24
194487	cg11336285	6.13868350465023e-08	SLAMF1_F24
194488	cg11122301	1.23907957447378e-06	SLAMF1_F24
194489	cg07196220	3.8568706771306e-06	SLAMF1_F24
194490	cg25993851	-1.27927338495204e-07	SLAMF1_F24
194491	cg23215964	9.34426684436777e-07	SLAMF1_F24
194492	cg18191209	2.82411674052099e-06	SLAMF1_F24
194493	cg16245944	4.53739548588877e-06	SLAMF1_F24
194494	cg17348378	4.82309790139831e-06	SLAMF1_F24
194495	cg16684117	4.15016051620611e-07	SLAMF1_F24
194496	cg05181814	-4.39414154744945e-07	SLAMF1_F24
194497	cg01086039	-2.68586779374962e-06	SLAMF1_F24
194498	cg22308101	1.71504777493735e-07	SLAMF1_F24
194499	cg08993368	-1.31282768165797e-06	SLAMF1_F24
194500	cg01132076	-1.47979553150942e-06	SLAMF1_F24
194501	cg24879257	-9.84063194826367e-07	SLAMF1_F24
194502	cg22377767	-1.35087485367318e-07	SLAMF1_F24
194503	cg11551216	-3.68447237098978e-06	SLAMF1_F24
194504	cg16668394	-1.10675547435005e-06	SLAMF1_F24
194505	cg11342789	-5.35121472603909e-06	SLAMF1_F24
194506	cg04910922	1.03721029838544e-06	SLAMF1_F24
194507	cg10495669	-1.28245795866389e-07	SLAMF1_F24
194508	cg22224625	1.11979886348744e-06	SLAMF1_F24
194509	cg16122494	-3.77508528511171e-07	SLAMF1_F24
194510	cg08529212	1.02065204304804e-06	SLAMF1_F24
194511	cg22502776	-5.46980928563414e-06	SLAMF1_F24
194512	cg00773142	1.08967545808668e-05	SLAMF1_F24
194513	cg02898051	3.43655249756815e-06	SLAMF1_F24
194514	cg14242246	-3.14978085832603e-06	SLAMF1_F24
194515	cg03690080	-1.41684024214321e-06	SLAMF1_F24
194516	cg17951388	-2.62867699216929e-06	SLAMF1_F24
194517	cg07301433	-1.43286800323735e-07	SLAMF1_F24
194518	cg04257913	-2.55351189472169e-06	SLAMF1_F24
194519	cg10711974	2.51083615000242e-06	SLAMF1_F24
194520	cg26385126	1.6410412395386e-05	SLAMF1_F24
194521	cg01938245	-5.07393798511837e-06	SLAMF1_F24
194522	cg21818807	-9.56170326368484e-09	SLAMF1_F24
194523	cg13297703	-3.30782647231599e-07	SLAMF1_F24
194524	cg12448476	5.34400171608069e-07	SLAMF1_F24
194525	cg00766146	1.21052167316227e-07	SLAMF1_F24
194526	cg22916090	-5.75289572095199e-06	SLAMF1_F24
194527	cg05628659	6.29313306183944e-06	SLAMF1_F24
194528	cg22496973	-6.51826163829952e-06	SLAMF1_F24
194529	cg00625303	-5.56915972489024e-06	SLAMF1_F24
194530	cg16138158	1.47981321509091e-06	SLAMF1_F24
194531	cg19148647	-2.29597441942757e-06	SLAMF1_F24
194532	cg08420885	-6.774271799112e-07	SLAMF1_F24
194533	cg05604112	3.94539059076716e-09	SLAMF1_F24
194534	cg09111223	-1.53501680079536e-08	SLAMF1_F24
194535	cg13584704	4.44970258554486e-06	SLAMF1_F24
194536	cg04806392	-4.83666319022386e-07	SLAMF1_F24
194537	cg19287711	4.30259635134356e-06	SLAMF1_F24
194538	cg13219205	-1.49797127901235e-06	SLAMF1_F24
194539	cg04173528	-3.8580649582983e-08	SLAMF1_F24
194540	cg06983715	-5.5990516529331e-07	SLAMF1_F24
194541	cg01573938	5.66177358611118e-08	SLAMF1_F24
194542	cg09568055	-7.21362374682426e-07	SLAMF1_F24
194543	cg19696610	1.03805925177774e-06	SLAMF1_F24
194544	cg02540094	1.043327854199e-07	SLAMF1_F24
194545	cg24368447	6.38110810340496e-07	SLAMF1_F24
194546	cg24251484	-2.05776258500297e-08	SLAMF1_F24
194547	cg24373618	2.56940901141623e-06	SLAMF1_F24
194548	cg07674535	6.23825691360543e-08	SLAMF1_F24
194549	cg06954540	-2.8258624512312e-08	SLAMF1_F24
194550	cg20034201	-1.86509089404469e-06	SLAMF1_F24
194551	cg13180508	2.63165628974948e-06	SLAMF1_F24
194552	cg19100091	-1.82201227082517e-06	SLAMF1_F24
194553	cg09295050	-4.43854197765486e-07	SLAMF1_F24
194554	cg04985626	1.39460823928252e-06	SLAMF1_F24
194555	cg15345547	2.95628298133641e-06	SLAMF1_F24
194556	cg22681738	1.03719472444675e-07	SLAMF1_F24
194557	cg02995877	-1.25996964697997e-06	SLAMF1_F24
194558	cg26930816	7.71894608565917e-08	SLAMF1_F24
194559	cg06175981	1.40822403080526e-06	SLAMF1_F24
194560	cg22968141	-7.57609673489009e-07	SLAMF1_F24
194561	cg06651505	1.19638184320692e-07	SLAMF1_F24
194562	cg12263318	6.13616231068e-06	SLAMF1_F24
194563	cg04470547	9.93795260497631e-08	SLAMF1_F24
194564	cg00566431	1.0792881904071e-07	SLAMF1_F24
194565	cg24454698	1.51803560246354e-08	SLAMF1_F24
194566	cg06712627	-1.3983419711657e-07	SLAMF1_F24
194567	cg14585235	1.49747496701083e-06	SLAMF1_F24
194568	cg17449465	1.42095894080048e-06	SLAMF1_F24
194569	cg27525248	-6.72253641436894e-08	SLAMF1_F24
194570	cg04129754	-1.27446557608001e-08	SLAMF1_F24
194571	cg23260500	2.54428601237758e-06	SLAMF1_F24
194572	cg14253813	-3.56762293214788e-06	SLAMF1_F24
194573	cg06876140	-6.38623838077877e-07	SLAMF1_F24
194574	cg22786312	-6.0060303208105e-06	SLAMF1_F24
194575	cg25280041	4.04672889984444e-07	SLAMF1_F24
194576	cg21265939	-1.6179433093006e-07	SLAMF1_F24
194577	cg11324116	4.09837357036026e-06	SLAMF1_F24
194578	cg05742784	1.25515646483344e-06	SLAMF1_F24
194579	cg02007809	-1.39860657627804e-06	SLAMF1_F24
194580	cg05781893	5.49486431495967e-06	SLAMF1_F24
194581	cg16357388	-5.08103315216407e-07	SLAMF1_F24
194582	cg25738128	-3.53351537409415e-06	SLAMF1_F24
194583	cg23853165	-2.66037877385436e-06	SLAMF1_F24
194584	cg19515309	-1.15456606993039e-07	SLAMF1_F24
194585	cg16240550	-3.41350511935697e-07	SLAMF1_F24
194586	cg21287936	2.94503106096752e-06	SLAMF1_F24
194587	cg00825558	4.2045495971969e-06	SLAMF1_F24
194588	cg15533921	-2.07571484179448e-06	SLAMF1_F24
194589	cg25462669	2.90496140018474e-06	SLAMF1_F24
194590	cg11825128	2.12856861616754e-07	SLAMF1_F24
194591	cg17720554	-1.06789640454664e-05	SLAMF1_F24
194592	cg03803796	-2.91933724954034e-07	SLAMF1_F24
194593	cg06641503	1.61618955461748e-06	SLAMF1_F24
194594	cg02651288	2.00424838164637e-06	SLAMF1_F24
194595	cg27610044	1.2694669563497e-06	SLAMF1_F24
194596	cg00845968	3.61305070877489e-06	SLAMF1_F24
194597	cg04725285	2.21507103725472e-06	SLAMF1_F24
194598	cg10330149	-2.23642256578359e-07	SLAMF1_F24
194599	cg02496113	-1.70027866144879e-06	SLAMF1_F24
194600	cg10218037	3.84239594772856e-07	SLAMF1_F24
194601	cg24557878	4.27434430423904e-06	SLAMF1_F24
194602	cg15663259	-4.12813778232934e-07	SLAMF1_F24
194603	cg08472738	-1.43944635365637e-06	SLAMF1_F24
194604	cg08566298	3.55203940818978e-06	SLAMF1_F24
194605	cg08823305	-5.36524684843932e-07	SLAMF1_F24
194606	cg24108215	2.64668015042182e-06	SLAMF1_F24
194607	cg09799176	9.44906872607579e-07	SLAMF1_F24
194608	cg24839427	2.47409016964185e-06	SLAMF1_F24
194609	cg16129081	1.63255325683052e-06	SLAMF1_F24
194610	cg14847514	2.39830206836445e-06	SLAMF1_F24
194611	cg23117357	-2.17393403068386e-07	SLAMF1_F24
194612	cg27255072	4.98142184566702e-06	SLAMF1_F24
194613	cg11797222	-6.60807290973479e-07	SLAMF1_F24
194614	cg00495896	3.16387717964487e-06	SLAMF1_F24
194615	cg15451561	-2.17813657727531e-08	SLAMF1_F24
194616	cg01372533	1.62199729822657e-06	SLAMF1_F24
194617	cg04894009	-2.16396373579065e-06	SLAMF1_F24
194618	cg14992000	1.82089033881324e-06	SLAMF1_F24
194619	cg01253545	-1.85066289354131e-06	SLAMF1_F24
194620	cg04837104	3.33307853569445e-06	SLAMF1_F24
194621	cg24211294	3.01881000214883e-06	SLAMF1_F24
194622	cg10459430	-4.6038823534039e-08	SLAMF1_F24
194623	cg22982489	5.50113810676801e-06	SLAMF1_F24
194624	cg14535035	-4.1581745493136e-06	SLAMF1_F24
194625	cg24745940	2.48387204010584e-06	SLAMF1_F24
194626	cg00744083	2.51435361855583e-07	SLAMF1_F24
194627	cg20678128	2.87893626950432e-06	SLAMF1_F24
194628	cg10256686	-3.34682008726754e-08	SLAMF1_F24
194629	cg08405087	8.7158648130274e-06	SLAMF1_F24
194630	cg09878971	-5.06631941309834e-06	SLAMF1_F24
194631	cg04791718	9.09716169339308e-08	SLAMF1_F24
194632	cg17311133	4.39641814015568e-06	SLAMF1_F24
194633	cg08490452	-2.70611278358048e-06	SLAMF1_F24
194634	cg15408737	1.90238216976528e-06	SLAMF1_F24
194635	cg23550793	4.03343892610727e-07	SLAMF1_F24
194636	cg24283277	2.77255674979223e-06	SLAMF1_F24
194637	cg08054150	5.14469985132679e-06	SLAMF1_F24
194638	cg10300252	-8.91526331557069e-06	SLAMF1_F24
194639	cg26204803	3.71307467455062e-06	SLAMF1_F24
194640	cg13654735	-3.25811717982029e-07	SLAMF1_F24
194641	cg20407362	6.69478637948207e-06	SLAMF1_F24
194642	cg10109442	1.24284249894239e-09	SLAMF1_F24
194643	cg08790320	-7.20356701882704e-07	SLAMF1_F24
194644	cg10740880	2.2453576221068e-06	SLAMF1_F24
194645	cg18197392	6.73896776998435e-07	SLAMF1_F24
194646	cg20684264	2.3450565803044e-08	SLAMF1_F24
194647	cg26461267	1.13830821880329e-06	SLAMF1_F24
194648	cg19470372	-1.69584479321458e-07	SLAMF1_F24
194649	cg05813366	1.75426109902874e-05	SLAMF1_F24
194650	cg10454315	-5.28179929914889e-07	SLAMF1_F24
194651	cg19539798	-7.96123582514125e-07	SLAMF1_F24
194652	cg13107428	-3.3793306346244e-07	SLAMF1_F24
194653	cg24347092	7.29260491681219e-07	SLAMF1_F24
194654	cg18173726	-1.17241119814516e-06	SLAMF1_F24
194655	cg22640168	2.91208180766317e-06	SLAMF1_F24
194656	cg24737593	1.98911786728094e-06	SLAMF1_F24
194657	cg25412546	-4.29491215500608e-07	SLAMF1_F24
194658	cg12139533	2.83028527924719e-06	SLAMF1_F24
194659	cg01309343	7.14450883355145e-06	SLAMF1_F24
194660	cg04594618	3.64191191272335e-06	SLAMF1_F24
194661	cg15131202	-4.92533727519414e-06	SLAMF1_F24
194662	cg13974192	-1.89085457662342e-07	SLAMF1_F24
194663	cg06947895	1.9391158928412e-06	SLAMF1_F24
194664	cg21496831	-9.94672923366928e-08	SLAMF1_F24
194665	cg17016127	3.78579819694393e-06	SLAMF1_F24
194666	cg14218747	8.65943984025641e-07	SLAMF1_F24
194667	cg01403246	3.37416690523061e-07	SLAMF1_F24
194668	cg08628687	3.52481160932772e-06	SLAMF1_F24
194669	cg09540961	-5.5349232062837e-07	SLAMF1_F24
194670	cg10460616	6.36409053043209e-08	SLAMF1_F24
194671	cg16470128	-4.52134943278431e-06	SLAMF1_F24
194672	cg03091374	1.62590878978873e-06	SLAMF1_F24
194673	cg02402368	-7.20837780444761e-06	SLAMF1_F24
194674	cg07330630	-1.24509780857547e-06	SLAMF1_F24
194675	cg07409897	-1.28395977649832e-07	SLAMF1_F24
194676	cg26905826	1.98324233190939e-08	SLAMF1_F24
194677	cg08457980	-1.55441839922944e-06	SLAMF1_F24
194678	cg15128200	-8.63182338510745e-07	SLAMF1_F24
194679	cg16385941	-1.88845201871979e-07	SLAMF1_F24
194680	cg13725826	-1.11569675856313e-06	SLAMF1_F24
194681	cg20912439	1.27938055081736e-07	SLAMF1_F24
194682	cg19823409	-2.59962936792612e-06	SLAMF1_F24
194683	cg10970776	1.72064592236357e-07	SLAMF1_F24
194684	cg09894334	-1.81690801707811e-07	SLAMF1_F24
194685	cg20725239	-1.458147909017e-06	SLAMF1_F24
194686	cg15656782	-4.02574559239358e-06	SLAMF1_F24
194687	cg22059561	-5.86319862617346e-06	SLAMF1_F24
194688	cg27063540	-2.95793374711356e-06	SLAMF1_F24
194689	cg25283205	1.53044534024309e-06	SLAMF1_F24
194690	cg25233900	5.42582633099449e-06	SLAMF1_F24
194691	cg06930314	-5.60161908850597e-06	SLAMF1_F24
194692	cg01546472	8.32537126038794e-07	SLAMF1_F24
194693	cg02185182	1.23378896200706e-05	SLAMF1_F24
194694	cg10366878	-6.88040707604413e-07	SLAMF1_F24
194695	cg15145715	1.19746198767555e-06	SLAMF1_F24
194696	cg02973084	5.70912493452343e-07	SLAMF1_F24
194697	cg08440544	2.11751704590972e-06	SLAMF1_F24
194698	cg24696735	3.7928393712282e-07	SLAMF1_F24
194699	cg22290744	-2.78315042165036e-08	SLAMF1_F24
194700	cg26690075	4.28839683692543e-06	SLAMF1_F24
194701	ch.6.1232832R	4.13401225894119e-06	SLAMF1_F24
194702	cg19958582	-1.69883767156598e-06	SLAMF1_F24
194703	cg25079865	-1.02422921225367e-05	SLAMF1_F24
194704	cg05785686	6.58196524761694e-09	SLAMF1_F24
194705	cg18877763	8.9484982901194e-06	SLAMF1_F24
194706	cg06796275	1.66554951440299e-06	SLAMF1_F24
194707	cg22700218	-1.2978536719542e-07	SLAMF1_F24
194708	cg17597183	3.71596274151171e-06	SLAMF1_F24
194709	cg20919942	-1.56603081417981e-07	SLAMF1_F24
194710	cg13700033	2.0511247051383e-08	SLAMF1_F24
194711	cg10310917	1.1078753790797e-05	SLAMF1_F24
194712	cg02522173	-1.93617777383142e-07	SLAMF1_F24
194713	cg02881082	-7.91054160101778e-08	SLAMF1_F24
194714	cg13997765	-7.18854723004015e-08	SLAMF1_F24
194715	cg05566802	3.38170754090046e-06	SLAMF1_F24
194716	cg09358454	-1.22104741674482e-06	SLAMF1_F24
194717	cg13169073	1.02813979315605e-05	SLAMF1_F24
194718	cg05645360	-6.38414072424033e-08	SLAMF1_F24
194719	cg01044632	-5.01997793647203e-06	SLAMF1_F24
194720	cg21968223	9.21688921318068e-07	SLAMF1_F24
194721	cg05173112	4.17662989803796e-06	SLAMF1_F24
194722	cg10309769	-8.28636665585127e-07	SLAMF1_F24
194723	cg16198445	5.52155285306108e-07	SLAMF1_F24
194724	cg24764255	-3.28125826939307e-06	SLAMF1_F24
194725	cg25173275	-4.96461408857317e-07	SLAMF1_F24
194726	cg05229381	-4.65687656472022e-06	SLAMF1_F24
194727	cg04237822	1.1595645101235e-06	SLAMF1_F24
194728	cg14044685	-5.7025844600596e-06	SLAMF1_F24
194729	cg06815704	9.82321158207351e-07	SLAMF1_F24
194730	cg20938391	1.15329446140382e-05	SLAMF1_F24
194731	cg23915437	-3.43902496280948e-07	SLAMF1_F24
194732	cg04151788	6.79133215410977e-07	SLAMF1_F24
194733	cg23976934	2.3424596240798e-07	SLAMF1_F24
194734	cg08774104	1.27575598398703e-06	SLAMF1_F24
194735	cg03676108	5.96592119951308e-07	SLAMF1_F24
194736	cg01312546	4.4904397165331e-06	SLAMF1_F24
194737	cg26174018	3.43602664323234e-06	SLAMF1_F24
194738	cg02364564	3.42014433541545e-06	SLAMF1_F24
194739	cg14322358	7.87500848248105e-06	SLAMF1_F24
194740	cg10636929	3.94862587918579e-06	SLAMF1_F24
194741	cg02751803	2.9475573724592e-07	SLAMF1_F24
194742	cg05353454	-7.88838595926938e-06	SLAMF1_F24
194743	cg09872770	5.58263890907999e-06	SLAMF1_F24
194744	cg01165909	8.62542305968211e-06	SLAMF1_F24
194745	cg19019800	-6.44284355906723e-06	SLAMF1_F24
194746	cg08629995	-2.1793396999879e-06	SLAMF1_F24
194747	cg26890189	1.77453693755675e-06	SLAMF1_F24
194748	cg09502531	2.41091002430243e-08	SLAMF1_F24
194749	cg00135618	-6.29995216247332e-06	SLAMF1_F24
194750	cg15756839	5.24989887868812e-06	SLAMF1_F24
194751	cg11107262	2.10329999417706e-06	SLAMF1_F24
194752	cg18532726	-2.85662632086796e-07	SLAMF1_F24
194753	cg06272333	9.41478643178617e-07	SLAMF1_F24
194754	cg02084979	-4.31281537768172e-06	SLAMF1_F24
194755	cg04611617	9.32818262403296e-07	SLAMF1_F24
194756	cg17773972	4.05547185339583e-09	SLAMF1_F24
194757	cg20945939	8.78055226944109e-06	SLAMF1_F24
194758	cg08251398	-1.43625347771234e-07	SLAMF1_F24
194759	cg12388956	8.05039354625725e-07	SLAMF1_F24
194760	cg06833732	1.7214014394633e-06	SLAMF1_F24
194761	cg10071528	-1.99911867015341e-06	SLAMF1_F24
194762	cg18955698	-1.17948935613094e-06	SLAMF1_F24
194763	cg24112602	8.88137022500946e-06	SLAMF1_F24
194764	cg23304995	-5.16349449201335e-06	SLAMF1_F24
194765	cg03520225	3.73041209061212e-07	SLAMF1_F24
194766	cg22586192	6.580260936805e-07	SLAMF1_F24
194767	cg09076963	1.20519238678327e-06	SLAMF1_F24
194768	cg05461494	-2.11425836338703e-06	SLAMF1_F24
194769	cg04663956	6.00730178627271e-06	SLAMF1_F24
194770	cg02286819	-3.35334795076546e-06	SLAMF1_F24
194771	cg07594247	1.23691244256609e-05	SLAMF1_F24
194772	cg20822606	-3.80984789434048e-07	SLAMF1_F24
194773	cg13585776	-6.75935542953356e-07	SLAMF1_F24
194774	cg19487745	-2.32274959737274e-07	SLAMF1_F24
194775	cg07086226	-3.82296510811331e-06	SLAMF1_F24
194776	cg22941884	3.66226070694618e-06	SLAMF1_F24
194777	cg24226193	5.65131795535633e-06	SLAMF1_F24
194778	cg02859866	-6.9453239933534e-07	SLAMF1_F24
194779	cg01534707	5.49256479266439e-06	SLAMF1_F24
194780	cg08082025	-1.82184908833803e-06	SLAMF1_F24
194781	cg05696324	2.07520261166317e-05	SLAMF1_F24
194782	cg20230870	-5.33429797450492e-06	SLAMF1_F24
194783	cg03466598	3.13229727833891e-06	SLAMF1_F24
194784	cg16334098	-6.10847696007589e-06	SLAMF1_F24
194785	cg10575488	-1.2628492153948e-06	SLAMF1_F24
194786	cg23913400	-5.08326978006374e-08	SLAMF1_F24
194787	cg11093538	-3.0303041532974e-06	SLAMF1_F24
194788	cg02461883	-8.27493931089682e-07	SLAMF1_F24
194789	cg06739303	1.79287626782058e-05	SLAMF1_F24
194790	cg11326305	-7.21382082328098e-06	SLAMF1_F24
194791	cg16207523	2.64230364463894e-06	SLAMF1_F24
194792	cg12031272	1.87393255356423e-07	SLAMF1_F24
194793	cg25575553	-7.82784123166993e-07	SLAMF1_F24
194794	cg13857913	-1.97597024951481e-07	SLAMF1_F24
194795	cg19081390	1.01449502822115e-06	SLAMF1_F24
194796	cg07030277	1.27093417036917e-06	SLAMF1_F24
194797	cg15669600	-3.63905591878581e-06	SLAMF1_F24
194798	cg07315642	2.8134627418999e-06	SLAMF1_F24
194799	cg11475292	8.52747345940002e-06	SLAMF1_F24
194800	cg06811077	2.11898183956729e-06	SLAMF1_F24
194801	cg13390385	1.49276080973518e-06	SLAMF1_F24
194802	cg23606758	-5.46028667573749e-07	SLAMF1_F24
194803	cg03579446	3.6637966210221e-06	SLAMF1_F24
194804	cg24491553	-3.2887997270351e-07	SLAMF1_F24
194805	cg25255679	9.75097197228957e-07	SLAMF1_F24
194806	cg14258143	1.86310068460938e-07	SLAMF1_F24
194807	cg12913090	1.47092113084488e-06	SLAMF1_F24
194808	cg01517680	7.09901393762092e-06	SLAMF1_F24
194809	cg07722678	4.65415316862285e-06	SLAMF1_F24
194810	cg15642455	-1.05294231383707e-06	SLAMF1_F24
194811	cg01245721	-4.27047712293105e-06	SLAMF1_F24
194812	cg17743294	2.20302051451287e-06	SLAMF1_F24
194813	cg07912789	1.18193893298532e-06	SLAMF1_F24
194814	cg14287818	-9.36959958785456e-08	SLAMF1_F24
194815	cg09837037	3.23589511700875e-06	SLAMF1_F24
194816	cg09517190	1.13658702188439e-06	SLAMF1_F24
194817	cg08533083	-3.37823684494202e-06	SLAMF1_F24
194818	cg20539430	-1.22401558284012e-06	SLAMF1_F24
194819	cg12112529	7.28088866413477e-07	SLAMF1_F24
194820	cg07846737	1.81569807627782e-06	SLAMF1_F24
194821	cg11649981	9.64358097215701e-07	SLAMF1_F24
194822	cg19885306	-2.28144283389491e-06	SLAMF1_F24
194823	cg04660191	5.5838222018932e-07	SLAMF1_F24
194824	cg22551941	3.589231671299e-06	SLAMF1_F24
194825	cg06837034	-4.75102511379921e-08	SLAMF1_F24
194826	cg00874558	-4.68988546493802e-06	SLAMF1_F24
194827	cg14094841	-1.31625882992035e-06	SLAMF1_F24
194828	cg02292456	9.89730159045138e-06	SLAMF1_F24
194829	cg05275468	-5.12856589235093e-07	SLAMF1_F24
194830	cg01177580	4.82376939259303e-06	SLAMF1_F24
194831	cg25917723	5.05716930412865e-07	SLAMF1_F24
194832	cg25094740	2.04341170293361e-06	SLAMF1_F24
194833	cg11529253	3.46052790334507e-06	SLAMF1_F24
194834	cg22277672	3.00628406991599e-06	SLAMF1_F24
194835	cg03659492	-5.57974684490706e-06	SLAMF1_F24
194836	cg18515291	-9.14666433587532e-08	SLAMF1_F24
194837	cg05363065	-6.36189444471944e-06	SLAMF1_F24
194838	cg12607287	-8.13169022452858e-07	SLAMF1_F24
194839	cg22519738	2.78445424604894e-07	SLAMF1_F24
194840	cg22352746	3.68799377615505e-07	SLAMF1_F24
194841	cg10243307	-5.6388940013394e-07	SLAMF1_F24
194842	cg16821211	-2.15892823714947e-06	SLAMF1_F24
194843	cg26558408	-6.62984466192548e-08	SLAMF1_F24
194844	cg02810262	2.67472507691746e-06	SLAMF1_F24
194845	cg20684514	3.97141884404021e-06	SLAMF1_F24
194846	cg25478266	1.08796369215897e-07	SLAMF1_F24
194847	cg14058359	1.49806928354379e-07	SLAMF1_F24
194848	cg10218959	-9.09406370836473e-07	SLAMF1_F24
194849	cg05057230	4.12605420178628e-07	SLAMF1_F24
194850	cg27602981	7.14699733552709e-06	SLAMF1_F24
194851	cg08261681	-3.00195083878426e-06	SLAMF1_F24
194852	cg13844287	-3.23773279291066e-06	SLAMF1_F24
194853	cg12889420	-8.61035086839421e-08	SLAMF1_F24
194854	cg16562376	-8.69903979204027e-07	SLAMF1_F24
194855	cg23911396	-1.26227719860727e-07	SLAMF1_F24
194856	cg19907915	-3.32441730224804e-07	SLAMF1_F24
194857	cg26410105	-1.11835447604957e-07	SLAMF1_F24
194858	cg10533992	-6.87065266849808e-07	SLAMF1_F24
194859	cg03983684	5.07531065699714e-06	SLAMF1_F24
194860	cg11417235	4.60616546664828e-06	SLAMF1_F24
194861	cg18862687	-3.1086146676458e-06	SLAMF1_F24
194862	cg11408754	1.54455927932444e-06	SLAMF1_F24
194863	cg25298833	7.9444046685182e-06	SLAMF1_F24
194864	cg05418408	-8.86480646461997e-07	SLAMF1_F24
194865	cg05589159	4.76200393100973e-06	SLAMF1_F24
194866	cg14837586	6.24694043813689e-08	SLAMF1_F24
194867	cg13530039	-3.29738550809798e-07	SLAMF1_F24
194868	cg03293015	8.66353170585346e-07	SLAMF1_F24
194869	cg19851242	-2.5571204982917e-07	SLAMF1_F24
194870	cg20760063	1.17176829985356e-06	SLAMF1_F24
194871	cg23067796	-1.63560117770778e-06	SLAMF1_F24
194872	cg25845915	9.98478335542869e-07	SLAMF1_F24
194873	cg10321026	6.8224753613038e-06	SLAMF1_F24
194874	cg18180569	-3.89428484412365e-08	SLAMF1_F24
194875	cg05671585	-1.58663734674713e-06	SLAMF1_F24
194876	cg21579578	2.02784058914439e-06	SLAMF1_F24
194877	cg00291136	-1.32486202552352e-06	SLAMF1_F24
194878	cg23885898	-6.96244421540302e-06	SLAMF1_F24
194879	cg01026046	-4.81918224065054e-06	SLAMF1_F24
194880	cg14509281	1.20221838345778e-06	SLAMF1_F24
194881	cg07797693	-1.49374404348968e-06	SLAMF1_F24
194882	cg23529561	-3.94869325945069e-06	SLAMF1_F24
194883	cg22773662	-2.33811588750451e-06	SLAMF1_F24
194884	cg20580833	1.86918116034621e-06	SLAMF1_F24
194885	cg21886612	-2.90970388265312e-07	SLAMF1_F24
194886	cg22332744	1.08204188513436e-05	SLAMF1_F24
194887	cg13320014	-5.29962718577883e-08	SLAMF1_F24
194888	cg16473728	2.25450328193952e-06	SLAMF1_F24
194889	cg06967014	2.44500905691235e-06	SLAMF1_F24
194890	cg16672449	-5.85924333273076e-07	SLAMF1_F24
194891	cg12861780	7.86739908062409e-07	SLAMF1_F24
194892	cg25422959	-4.61264653298352e-06	SLAMF1_F24
194893	cg12808447	6.86584494062124e-07	SLAMF1_F24
194894	cg26965832	-2.20105108025544e-06	SLAMF1_F24
194895	cg18044763	-1.79155406631075e-07	SLAMF1_F24
194896	cg14496016	-2.25238076870326e-07	SLAMF1_F24
194897	cg08945988	8.64136291225358e-08	SLAMF1_F24
194898	cg10389701	-1.1607998751123e-06	SLAMF1_F24
194899	cg07651080	-1.15026025973517e-06	SLAMF1_F24
194900	cg03491109	-1.07291707697194e-06	SLAMF1_F24
194901	cg05153782	3.60089822117567e-06	SLAMF1_F24
194902	cg13560919	-3.23735069830631e-07	SLAMF1_F24
194903	cg04244170	-6.60405383090605e-06	SLAMF1_F24
194904	cg22922249	1.38802411146121e-06	SLAMF1_F24
194905	cg21657816	8.70201238762813e-07	SLAMF1_F24
194906	cg15324256	-2.45870151469831e-07	SLAMF1_F24
194907	cg09291717	-2.2708980736271e-06	SLAMF1_F24
194908	cg21520050	2.50847331526741e-06	SLAMF1_F24
194909	cg19366381	2.93604695852125e-06	SLAMF1_F24
194910	cg05599196	1.6850061007117e-06	SLAMF1_F24
194911	cg02758891	-3.98583235534225e-06	SLAMF1_F24
194912	cg27392990	-2.17622354616694e-06	SLAMF1_F24
194913	cg14717906	1.85050563650131e-06	SLAMF1_F24
194914	cg10736063	-6.15389119155616e-07	SLAMF1_F24
194915	cg02474076	1.83618404190714e-06	SLAMF1_F24
194916	cg03623968	9.69885480435576e-07	SLAMF1_F24
194917	cg12416561	2.64725526585961e-07	SLAMF1_F24
194918	cg09559521	6.16301730703388e-06	SLAMF1_F24
194919	cg20985193	3.26302929290572e-06	SLAMF1_F24
194920	cg18952599	-1.01519066718927e-06	SLAMF1_F24
194921	cg09902254	2.18166363184702e-06	SLAMF1_F24
194922	cg07899357	5.79138419227974e-06	SLAMF1_F24
194923	cg22215258	5.30321369865976e-07	SLAMF1_F24
194924	cg13376088	-4.93480271126821e-06	SLAMF1_F24
194925	cg02408038	-6.13367672928573e-07	SLAMF1_F24
194926	cg22569523	-5.97108067277497e-07	SLAMF1_F24
194927	cg21945894	2.0463741565288e-06	SLAMF1_F24
194928	cg18678389	-3.72063745041615e-07	SLAMF1_F24
194929	cg04077164	6.98297243791948e-06	SLAMF1_F24
194930	cg02596819	6.30782064172653e-06	SLAMF1_F24
194931	cg05252434	1.96371380947895e-06	SLAMF1_F24
194932	cg27279460	-7.69828308326127e-07	SLAMF1_F24
194933	cg23021983	4.34853894211186e-06	SLAMF1_F24
194934	cg13372879	3.52407068556805e-06	SLAMF1_F24
194935	cg07807409	-8.84479843940956e-08	SLAMF1_F24
194936	cg26090660	-6.60961054842099e-07	SLAMF1_F24
194937	cg13478400	1.44169579252481e-06	SLAMF1_F24
194938	cg00507347	4.44000771226538e-06	SLAMF1_F24
194939	cg04872593	1.58455361907127e-07	SLAMF1_F24
194940	cg17994583	1.3447047035276e-06	SLAMF1_F24
194941	ch.7.114766940R	-6.34471551952061e-07	SLAMF1_F24
194942	cg09738074	2.17999961818522e-06	SLAMF1_F24
194943	cg27465654	8.13531767087741e-08	SLAMF1_F24
194944	cg08348709	5.6674792256767e-08	SLAMF1_F24
194945	cg10169854	-4.62462911692411e-08	SLAMF1_F24
194946	cg09852601	-1.10445953372508e-06	SLAMF1_F24
194947	cg17117310	1.27847468153497e-06	SLAMF1_F24
194948	cg08592761	2.1291204688502e-08	SLAMF1_F24
194949	cg15435907	-3.3180037400978e-06	SLAMF1_F24
194950	cg10626914	6.04424353551297e-07	SLAMF1_F24
194951	cg24557248	5.125489758088e-08	SLAMF1_F24
194952	cg21146335	5.09885321328711e-06	SLAMF1_F24
194953	cg13094267	7.94742772828938e-08	SLAMF1_F24
194954	cg03612633	4.21796772805352e-07	SLAMF1_F24
194955	cg20935156	-2.96131010172589e-06	SLAMF1_F24
194956	cg02649818	2.262859240643e-06	SLAMF1_F24
194957	cg26920587	-3.99504947791113e-07	SLAMF1_F24
194958	cg24107899	4.44873523189203e-06	SLAMF1_F24
194959	cg18582233	-2.06502820075991e-07	SLAMF1_F24
194960	cg01610164	1.48867821361786e-06	SLAMF1_F24
194961	cg16547341	-7.37691583411682e-06	SLAMF1_F24
194962	cg21352315	2.81798280788751e-06	SLAMF1_F24
194963	cg03832965	3.99019394872239e-06	SLAMF1_F24
194964	cg10357038	-6.64465866404845e-07	SLAMF1_F24
194965	cg09756810	-2.02766793971595e-06	SLAMF1_F24
194966	cg21663658	-3.31719389569995e-06	SLAMF1_F24
194967	cg09539824	2.37071991054446e-06	SLAMF1_F24
194968	cg21397993	-1.2772673304611e-06	SLAMF1_F24
194969	cg21960303	-5.56989198249231e-06	SLAMF1_F24
194970	cg19409588	-1.19551067139029e-07	SLAMF1_F24
194971	cg04386144	1.50710176944687e-06	SLAMF1_F24
194972	cg12026563	-6.83802327925453e-07	SLAMF1_F24
194973	cg21415724	-4.26580411949925e-06	SLAMF1_F24
194974	cg17899476	-2.65362935498754e-07	SLAMF1_F24
194975	cg08377615	6.94135636215859e-06	SLAMF1_F24
194976	cg07395928	7.41421006451295e-06	SLAMF1_F24
194977	cg10018845	-3.48983695267969e-07	SLAMF1_F24
194978	cg14894648	2.37198787789054e-07	SLAMF1_F24
194979	cg15138339	-6.24299116085181e-06	SLAMF1_F24
194980	cg16853390	2.49771039021816e-06	SLAMF1_F24
194981	cg20100745	3.7100231742849e-06	SLAMF1_F24
194982	cg22649546	1.46412772812868e-07	SLAMF1_F24
194983	cg14499797	-4.12321188767756e-08	SLAMF1_F24
194984	cg11110978	1.1793764097479e-07	SLAMF1_F24
194985	cg19290528	2.89959491324004e-07	SLAMF1_F24
194986	cg17469359	1.70457037362074e-07	SLAMF1_F24
194987	cg14725810	4.16161102175014e-06	SLAMF1_F24
194988	cg12500750	1.85300489124005e-06	SLAMF1_F24
194989	cg25910261	3.02719530154904e-06	SLAMF1_F24
194990	cg24215973	1.12730648197006e-06	SLAMF1_F24
194991	cg26163719	-9.67513684234171e-08	SLAMF1_F24
194992	cg12058629	2.49156061991967e-06	SLAMF1_F24
194993	cg16896163	-2.2491459095356e-06	SLAMF1_F24
194994	cg07606842	1.65414421051591e-06	SLAMF1_F24
194995	cg06217827	1.90536162890053e-06	SLAMF1_F24
194996	cg22269913	-1.89837011844687e-07	SLAMF1_F24
194997	cg07124762	2.54319015392226e-06	SLAMF1_F24
194998	cg01755091	-4.703368113226e-06	SLAMF1_F24
194999	cg15925143	1.43555826111756e-06	SLAMF1_F24
195000	cg11150068	1.06089571921896e-07	SLAMF1_F24
195001	cg11838227	-1.01492932522188e-06	SLAMF1_F24
195002	cg06049972	2.61649568257807e-07	SLAMF1_F24
195003	cg07268332	3.6451822418313e-06	SLAMF1_F24
195004	cg00390176	-2.55032480871141e-07	SLAMF1_F24
195005	cg07200616	-5.85387935196201e-07	SLAMF1_F24
195006	cg07886701	-3.59603686610286e-06	SLAMF1_F24
195007	cg05926606	-4.12038339374145e-06	SLAMF1_F24
195008	cg00504934	1.15145912830526e-05	SLAMF1_F24
195009	cg16439691	-7.67322827186269e-06	SLAMF1_F24
195010	cg16899991	4.90280205388686e-06	SLAMF1_F24
195011	cg22282477	-9.14246386614817e-06	SLAMF1_F24
195012	cg21852408	-1.11282194964018e-06	SLAMF1_F24
195013	cg22569765	2.22207452288007e-06	SLAMF1_F24
195014	cg22568472	2.1913945574313e-06	SLAMF1_F24
195015	cg09138028	1.40270922101114e-07	SLAMF1_F24
195016	cg11646018	2.68743955879485e-06	SLAMF1_F24
195017	cg10022399	2.65771889749459e-06	SLAMF1_F24
195018	cg03558177	-3.80793692125696e-06	SLAMF1_F24
195019	cg13329533	1.75070949489015e-06	SLAMF1_F24
195020	cg25788369	2.27067091258608e-06	SLAMF1_F24
195021	cg08116137	8.18023707537772e-07	SLAMF1_F24
195022	cg25759064	5.85833091568086e-06	SLAMF1_F24
195023	cg17765419	4.70755667724764e-06	SLAMF1_F24
195024	cg24188073	3.3688550370924e-07	SLAMF1_F24
195025	cg16465129	9.86048050977662e-07	SLAMF1_F24
195026	cg00116911	1.48696682574764e-05	SLAMF1_F24
195027	cg14953032	1.14780100382671e-06	SLAMF1_F24
195028	cg08922179	-3.26991055237353e-07	SLAMF1_F24
195029	cg20939417	1.87931234136099e-06	SLAMF1_F24
195030	cg06154633	7.13806979611176e-06	SLAMF1_F24
195031	cg11702543	6.10186570545317e-07	SLAMF1_F24
195032	cg12209743	-8.96456880736039e-07	SLAMF1_F24
195033	cg11833983	-3.35949036260592e-06	SLAMF1_F24
195034	cg14020957	-1.17272128674998e-06	SLAMF1_F24
195035	cg22057846	-3.43443948840062e-06	SLAMF1_F24
195036	cg26964415	2.02376113995248e-07	SLAMF1_F24
195037	cg27612889	5.98769217901508e-07	SLAMF1_F24
195038	cg05512735	2.4825181835098e-06	SLAMF1_F24
195039	cg11578784	6.48672599784174e-07	SLAMF1_F24
195040	cg19324978	2.12866990191054e-08	SLAMF1_F24
195041	cg06854253	-2.62849889439434e-06	SLAMF1_F24
195042	cg21944221	9.70767203551506e-07	SLAMF1_F24
195043	cg15340204	2.81202983376545e-06	SLAMF1_F24
195044	cg14458793	1.52194110542791e-06	SLAMF1_F24
195045	cg05182439	-3.62059857617136e-06	SLAMF1_F24
195046	cg16861818	-2.87823913892349e-07	SLAMF1_F24
195047	cg21485566	3.29954663399873e-06	SLAMF1_F24
195048	cg25726756	2.04903730718981e-06	SLAMF1_F24
195049	cg06675426	6.35426652944886e-06	SLAMF1_F24
195050	cg03487870	2.16196356770652e-07	SLAMF1_F24
195051	cg23788201	-2.34875799009338e-06	SLAMF1_F24
195052	cg03273952	4.75319580189226e-07	SLAMF1_F24
195053	cg10826175	1.23822790981081e-06	SLAMF1_F24
195054	cg05616754	1.31754814008879e-07	SLAMF1_F24
195055	cg06262288	6.00487018445734e-07	SLAMF1_F24
195056	cg06579756	-4.26039775202551e-07	SLAMF1_F24
195057	cg14456565	1.01877998138885e-05	SLAMF1_F24
195058	cg23708337	7.67797361766908e-07	SLAMF1_F24
195059	cg02503933	-8.89925250902222e-08	SLAMF1_F24
195060	cg01783051	7.40154701198431e-06	SLAMF1_F24
195061	cg12999103	-1.10269581296729e-06	SLAMF1_F24
195062	ch.4.3479505R	-5.81366220495787e-07	SLAMF1_F24
195063	cg10585621	4.88370084348671e-06	SLAMF1_F24
195064	cg21915647	7.85325665441728e-08	SLAMF1_F24
195065	cg02609707	3.72458660960437e-06	SLAMF1_F24
195066	cg09861346	2.16997990309406e-06	SLAMF1_F24
195067	cg14001567	1.96999221699237e-07	SLAMF1_F24
195068	cg12323192	-4.33728489974522e-06	SLAMF1_F24
195069	cg18973011	-1.95435607369566e-07	SLAMF1_F24
195070	cg06382107	-1.33607919095455e-07	SLAMF1_F24
195071	cg08479752	4.74243139021599e-06	SLAMF1_F24
195072	cg23646167	-5.58434925415485e-06	SLAMF1_F24
195073	cg08381798	2.67931434562545e-06	SLAMF1_F24
195074	cg26572927	1.7770575554025e-06	SLAMF1_F24
195075	cg03666439	-3.19833758841523e-06	SLAMF1_F24
195076	cg24977981	9.77321409936608e-07	SLAMF1_F24
195077	cg12479589	-3.03062591672828e-07	SLAMF1_F24
195078	cg02721952	-5.17569265762021e-07	SLAMF1_F24
195079	cg13837913	-5.4052718182088e-08	SLAMF1_F24
195080	cg14796682	3.07521314695668e-06	SLAMF1_F24
195081	cg05954825	1.20356218940392e-06	SLAMF1_F24
195082	cg01995815	5.3513680637495e-06	SLAMF1_F24
195083	cg06062604	-3.453233063577e-06	SLAMF1_F24
195084	cg01376727	4.34926985468028e-06	SLAMF1_F24
195085	cg13810278	-1.41262929257952e-06	SLAMF1_F24
195086	cg14560496	-7.58371994203417e-07	SLAMF1_F24
195087	cg09336323	-1.71162520129665e-05	SLAMF1_F24
195088	cg20958030	-5.66038928542657e-08	SLAMF1_F24
195089	cg04411969	2.58445209761808e-07	SLAMF1_F24
195090	cg19789172	-3.73059207792802e-06	SLAMF1_F24
195091	cg03854071	5.17193658462048e-06	SLAMF1_F24
195092	cg19774733	7.1618644913565e-09	SLAMF1_F24
195093	cg02984631	4.31486582251194e-07	SLAMF1_F24
195094	cg01722631	-4.93630195170404e-06	SLAMF1_F24
195095	cg02125168	8.68872810145278e-07	SLAMF1_F24
195096	cg15894129	2.98320144857867e-06	SLAMF1_F24
195097	cg12699044	-1.33667844153981e-07	SLAMF1_F24
195098	cg00324018	5.64824158741382e-06	SLAMF1_F24
195099	cg15674596	-2.03694357392879e-07	SLAMF1_F24
195100	cg26824780	-1.99667036604901e-06	SLAMF1_F24
195101	cg15974183	-3.86173420904734e-07	SLAMF1_F24
195102	cg20200166	-4.68157938544717e-08	SLAMF1_F24
195103	cg19237150	-7.00700056145227e-06	SLAMF1_F24
195104	cg23006163	-4.43183781077838e-06	SLAMF1_F24
195105	cg23337631	2.44487794418585e-06	SLAMF1_F24
195106	cg19155789	-2.00253848605957e-06	SLAMF1_F24
195107	cg21171831	-6.81470375916169e-06	SLAMF1_F24
195108	cg04972946	5.53428975350834e-06	SLAMF1_F24
195109	cg08383291	2.7911728526287e-06	SLAMF1_F24
195110	cg27543823	-1.97496428314452e-06	SLAMF1_F24
195111	cg21244846	-2.54212645185149e-07	SLAMF1_F24
195112	cg01412457	-3.55665438188534e-07	SLAMF1_F24
195113	cg16240500	3.08500544072249e-06	SLAMF1_F24
195114	cg09263407	-1.40164274776741e-07	SLAMF1_F24
195115	cg07258750	-5.4659598527279e-06	SLAMF1_F24
195116	cg13324546	6.50979267375332e-08	SLAMF1_F24
195117	cg11732855	8.49111183632066e-08	SLAMF1_F24
195118	cg02356702	1.65086104042233e-06	SLAMF1_F24
195119	cg10426581	1.66028421481149e-05	SLAMF1_F24
195120	cg05437285	4.44879399839551e-06	SLAMF1_F24
195121	cg25857986	2.43132025929383e-07	SLAMF1_F24
195122	cg17131053	-4.79614619573121e-07	SLAMF1_F24
195123	cg04786304	3.52568023923914e-07	SLAMF1_F24
195124	cg08259413	-1.52038241289484e-06	SLAMF1_F24
195125	cg17002719	3.433434514297e-06	SLAMF1_F24
195126	cg09450713	-1.60966171658703e-06	SLAMF1_F24
195127	cg05332937	-9.85105170385926e-07	SLAMF1_F24
195128	cg26080526	-2.43747110870501e-08	SLAMF1_F24
195129	cg03839626	-5.02572190814515e-07	SLAMF1_F24
195130	cg15333688	-2.70967418645581e-05	SLAMF1_F24
195131	cg03177328	-2.08935171396317e-06	SLAMF1_F24
195132	cg01905489	2.38887748061542e-06	SLAMF1_F24
195133	cg11723340	-2.44053156811808e-06	SLAMF1_F24
195134	cg18249868	-4.04212340708196e-07	SLAMF1_F24
195135	cg24488229	3.43644838828321e-06	SLAMF1_F24
195136	cg21238833	3.90200105608292e-06	SLAMF1_F24
195137	cg02333396	7.85011074214547e-06	SLAMF1_F24
195138	cg09073052	7.75650021447192e-07	SLAMF1_F24
195139	cg27474733	-1.02383669952836e-07	SLAMF1_F24
195140	cg17637280	-1.53006173540972e-06	SLAMF1_F24
195141	cg21437776	2.09130829395991e-06	SLAMF1_F24
195142	cg09980339	-1.11033112365876e-07	SLAMF1_F24
195143	cg02782579	-5.4119662500814e-07	SLAMF1_F24
195144	cg13977526	-8.12842447517456e-07	SLAMF1_F24
195145	cg13360084	1.00457015018113e-06	SLAMF1_F24
195146	cg02733266	-1.21082591434297e-06	SLAMF1_F24
195147	cg14374974	-3.99533046057499e-07	SLAMF1_F24
195148	cg25514993	6.35196142119437e-07	SLAMF1_F24
195149	cg14099579	-1.8599083959765e-06	SLAMF1_F24
195150	cg13188392	-3.38080395908982e-06	SLAMF1_F24
195151	cg12288179	2.67801044793153e-06	SLAMF1_F24
195152	cg17465115	-1.85152803825096e-06	SLAMF1_F24
195153	cg06758670	1.07112645569485e-06	SLAMF1_F24
195154	cg06063394	3.01833996234213e-07	SLAMF1_F24
195155	cg06664037	-7.71004333867632e-07	SLAMF1_F24
195156	cg27031754	1.22174543723405e-06	SLAMF1_F24
195157	cg08812802	4.226897326591e-06	SLAMF1_F24
195158	cg24914404	-5.29220389693522e-08	SLAMF1_F24
195159	cg08414189	-9.40316717873793e-07	SLAMF1_F24
195160	cg11189918	1.78961916138747e-06	SLAMF1_F24
195161	cg23810231	-1.333076155264e-06	SLAMF1_F24
195162	cg08413161	1.00481796097866e-06	SLAMF1_F24
195163	cg12697820	1.1275047530151e-07	SLAMF1_F24
195164	cg03777536	-8.00388306601263e-08	SLAMF1_F24
195165	cg10409341	1.77902990662943e-06	SLAMF1_F24
195166	cg00687233	-8.11293835939117e-06	SLAMF1_F24
195167	cg03983811	-8.19575025385707e-08	SLAMF1_F24
195168	cg16959208	6.69041618024988e-08	SLAMF1_F24
195169	cg23411036	3.3597832830282e-06	SLAMF1_F24
195170	cg22773306	-9.12554229308192e-06	SLAMF1_F24
195171	cg13539854	-1.4321495034717e-06	SLAMF1_F24
195172	cg25880810	-2.25997096487682e-06	SLAMF1_F24
195173	cg06357549	1.53565738284404e-06	SLAMF1_F24
195174	cg19753794	3.14690146378137e-08	SLAMF1_F24
195175	cg07378760	-3.24576961534129e-07	SLAMF1_F24
195176	cg01403123	1.94811245398789e-06	SLAMF1_F24
195177	cg23622141	-6.80135205124288e-07	SLAMF1_F24
195178	cg04390096	3.93437254196295e-08	SLAMF1_F24
195179	cg20830848	7.23510759555922e-06	SLAMF1_F24
195180	cg13130398	3.159934840644e-06	SLAMF1_F24
195181	cg04256674	8.10730680290794e-06	SLAMF1_F24
195182	cg08107308	2.13793076548615e-06	SLAMF1_F24
195183	cg01925521	2.81598716226531e-06	SLAMF1_F24
195184	cg20073218	9.41030131782954e-08	SLAMF1_F24
195185	cg15221052	-3.56730746462044e-06	SLAMF1_F24
195186	cg10844938	-1.7225573972565e-06	SLAMF1_F24
195187	cg21005853	-2.17770907787419e-07	SLAMF1_F24
195188	cg11935317	-1.30225479202055e-07	SLAMF1_F24
195189	cg00281333	3.92528188294828e-06	SLAMF1_F24
195190	cg20143022	1.3039982703713e-06	SLAMF1_F24
195191	cg21815258	2.56012590128094e-06	SLAMF1_F24
195192	cg09398264	1.96038897120095e-06	SLAMF1_F24
195193	cg08864926	7.21958876089873e-06	SLAMF1_F24
195194	cg00450384	-4.37814216653425e-06	SLAMF1_F24
195195	cg02698990	1.20124890975465e-06	SLAMF1_F24
195196	cg16653432	1.62605516060405e-07	SLAMF1_F24
195197	cg02006610	6.73071870798879e-06	SLAMF1_F24
195198	cg12917215	-4.59092627054802e-07	SLAMF1_F24
195199	cg15844581	-1.04281011538767e-07	SLAMF1_F24
195200	cg23671699	1.97414152168788e-06	SLAMF1_F24
195201	cg06159484	-6.27523491173597e-07	SLAMF1_F24
195202	cg11034708	-1.14414025370648e-06	SLAMF1_F24
195203	cg02995952	-6.0402840401941e-07	SLAMF1_F24
195204	cg11054397	5.40730602905642e-06	SLAMF1_F24
195205	cg08152064	1.85004728024354e-06	SLAMF1_F24
195206	cg21719608	1.05579642247108e-06	SLAMF1_F24
195207	cg17105609	-4.49834657444454e-09	SLAMF1_F24
195208	cg04797959	-1.51748007168163e-06	SLAMF1_F24
195209	cg11608265	1.5427908921507e-06	SLAMF1_F24
195210	cg03861514	1.16248956394295e-06	SLAMF1_F24
195211	cg11996902	-1.71772485616723e-06	SLAMF1_F24
195212	cg10423757	2.01033118881916e-06	SLAMF1_F24
195213	cg12986611	4.2748918801527e-06	SLAMF1_F24
195214	cg05321646	3.90457182246417e-06	SLAMF1_F24
195215	cg17860642	-5.54271445339852e-07	SLAMF1_F24
195216	cg16375136	2.35346440165504e-06	SLAMF1_F24
195217	cg05805679	8.57986535617743e-07	SLAMF1_F24
195218	cg03298312	-4.45397530935456e-06	SLAMF1_F24
195219	ch.9.83519450F	-5.74768339244967e-07	SLAMF1_F24
195220	cg15013523	3.89639224692617e-07	SLAMF1_F24
195221	cg02541477	-8.85251399977152e-06	SLAMF1_F24
195222	cg17110349	-1.3791479469487e-05	SLAMF1_F24
195223	cg19941170	-9.67607195844272e-07	SLAMF1_F24
195224	cg17907945	-5.61967598867877e-07	SLAMF1_F24
195225	cg10626330	-1.52793132477443e-06	SLAMF1_F24
195226	cg02481065	2.83269288026666e-06	SLAMF1_F24
195227	cg11027127	1.45230549552047e-06	SLAMF1_F24
195228	cg21852658	6.34230733814109e-07	SLAMF1_F24
195229	cg15839184	-1.65759191464079e-06	SLAMF1_F24
195230	cg09279988	4.4067438400537e-07	SLAMF1_F24
195231	cg24810439	-9.12774548443156e-08	SLAMF1_F24
195232	cg15934804	5.3889422278557e-06	SLAMF1_F24
195233	cg03617314	-3.45473833805396e-08	SLAMF1_F24
195234	cg13319978	2.03883584656186e-06	SLAMF1_F24
195235	cg12625947	-1.58059074473221e-06	SLAMF1_F24
195236	cg04696189	-1.0959270201407e-07	SLAMF1_F24
195237	cg11594892	6.31554679622226e-07	SLAMF1_F24
195238	cg22229039	4.93476215889679e-06	SLAMF1_F24
195239	cg08872313	-3.80578326756226e-08	SLAMF1_F24
195240	cg07027075	-1.65409289888862e-06	SLAMF1_F24
195241	cg01576559	-8.30125758538097e-08	SLAMF1_F24
195242	cg23098661	-1.94975567256423e-06	SLAMF1_F24
195243	cg11202704	-7.81291209919311e-07	SLAMF1_F24
195244	cg13133420	-7.78073611468106e-08	SLAMF1_F24
195245	cg09126991	4.0758647226339e-07	SLAMF1_F24
195246	cg08786370	-1.43088909583407e-05	SLAMF1_F24
195247	cg27345282	-1.16786578800596e-07	SLAMF1_F24
195248	cg11607882	-7.40500122760886e-07	SLAMF1_F24
195249	cg10449561	-4.42370087830077e-06	SLAMF1_F24
195250	cg00469264	3.49005630875892e-07	SLAMF1_F24
195251	cg16196853	-2.06280868659235e-07	SLAMF1_F24
195252	cg10723635	-8.11070684688654e-07	SLAMF1_F24
195253	cg08542152	-2.58964300539068e-06	SLAMF1_F24
195254	cg12981137	6.69127552046983e-07	SLAMF1_F24
195255	cg10297792	7.71273159581167e-06	SLAMF1_F24
195256	cg03264133	8.23423619715218e-06	SLAMF1_F24
195257	cg03785806	3.21028865234617e-07	SLAMF1_F24
195258	cg25570050	2.92421042899375e-06	SLAMF1_F24
195259	cg18818317	1.5892480710963e-05	SLAMF1_F24
195260	cg22436229	5.59409450284068e-06	SLAMF1_F24
195261	cg02534418	8.19906988057621e-07	SLAMF1_F24
195262	cg09722864	1.65402301940191e-06	SLAMF1_F24
195263	cg10337668	1.67389429640775e-06	SLAMF1_F24
195264	cg20104422	-1.28502393024879e-06	SLAMF1_F24
195265	cg27366305	-5.72647759217901e-07	SLAMF1_F24
195266	cg00589850	2.21630050618332e-06	SLAMF1_F24
195267	cg14132034	-1.23225377791076e-06	SLAMF1_F24
195268	cg08526991	1.21387618839404e-06	SLAMF1_F24
195269	cg17581065	9.43837538273935e-07	SLAMF1_F24
195270	cg14558204	-4.64637204390788e-06	SLAMF1_F24
195271	cg14425564	-1.70043302836781e-06	SLAMF1_F24
195272	cg20819084	-5.25266170424674e-07	SLAMF1_F24
195273	cg08716584	-7.57145698904734e-06	SLAMF1_F24
195274	cg27066438	9.58235879608045e-06	SLAMF1_F24
195275	cg00045016	3.18398859704869e-06	SLAMF1_F24
195276	ch.1.2840814R	-2.79016102014921e-06	SLAMF1_F24
195277	cg10024240	2.95741315158877e-06	SLAMF1_F24
195278	ch.19.36684304F	8.14024010229524e-08	SLAMF1_F24
195279	cg05471602	-1.52234230384365e-06	SLAMF1_F24
195280	cg03498402	-1.27621169905795e-06	SLAMF1_F24
195281	cg08971281	2.02080818952305e-07	SLAMF1_F24
195282	cg10774152	3.01348413953236e-06	SLAMF1_F24
195283	cg23686029	1.18979488056499e-06	SLAMF1_F24
195284	cg03580195	-3.06341361740366e-06	SLAMF1_F24
195285	cg21904978	-1.91777614225236e-07	SLAMF1_F24
195286	cg26965669	-2.33328711186749e-06	SLAMF1_F24
195287	cg11689786	2.40472953438355e-06	SLAMF1_F24
195288	cg04361201	4.11644440064972e-06	SLAMF1_F24
195289	cg15301710	4.78665352986769e-06	SLAMF1_F24
195290	cg13093457	-3.15655536569029e-06	SLAMF1_F24
195291	cg13827173	2.62536323708591e-06	SLAMF1_F24
195292	cg09502177	3.38692433834323e-06	SLAMF1_F24
195293	cg16550563	1.21235683454705e-06	SLAMF1_F24
195294	cg09771880	-3.40748417422552e-07	SLAMF1_F24
195295	cg15177917	-1.95733739817636e-06	SLAMF1_F24
195296	cg00628877	-1.32963374263107e-06	SLAMF1_F24
195297	cg27071405	-3.27291299172788e-06	SLAMF1_F24
195298	cg01838004	1.87653393981138e-05	SLAMF1_F24
195299	cg18096933	5.92798754058998e-06	SLAMF1_F24
195300	cg16348316	1.16499532684058e-08	SLAMF1_F24
195301	cg19981156	1.75725101449197e-06	SLAMF1_F24
195302	cg25159159	-2.307407679377e-06	SLAMF1_F24
195303	cg15056977	-7.00304668737324e-06	SLAMF1_F24
195304	cg02012338	-1.85008795177683e-06	SLAMF1_F24
195305	cg04121561	1.17962201764544e-06	SLAMF1_F24
195306	cg04877907	-1.08225614731944e-06	SLAMF1_F24
195307	cg18115428	-6.04362149716024e-07	SLAMF1_F24
195308	cg27346088	-1.84711495239575e-07	SLAMF1_F24
195309	cg05001478	-1.74205848247869e-07	SLAMF1_F24
195310	cg00503690	3.07087155133195e-06	SLAMF1_F24
195311	cg02106755	-3.77226882457054e-07	SLAMF1_F24
195312	cg10794439	1.93530232248823e-07	SLAMF1_F24
195313	cg27246147	7.76123951574569e-07	SLAMF1_F24
195314	cg17022362	-4.07751526584029e-06	SLAMF1_F24
195315	cg04753829	8.40032004649954e-06	SLAMF1_F24
195316	cg02231834	6.68033995627618e-08	SLAMF1_F24
195317	cg02350682	-5.46246255004325e-06	SLAMF1_F24
195318	cg15418980	6.1556381556639e-06	SLAMF1_F24
195319	cg09257824	-2.96694312164362e-06	SLAMF1_F24
195320	cg02972026	3.26734465569211e-06	SLAMF1_F24
195321	cg06213463	-5.96821431163754e-08	SLAMF1_F24
195322	cg04807106	2.81946014338429e-06	SLAMF1_F24
195323	cg14022523	1.38665110324934e-06	SLAMF1_F24
195324	cg13938410	-1.52724577355539e-06	SLAMF1_F24
195325	cg11727653	8.5265980480002e-09	SLAMF1_F24
195326	cg18682951	3.1547500790509e-06	SLAMF1_F24
195327	cg06321686	5.11668803201012e-06	SLAMF1_F24
195328	cg02502361	-1.49391765754571e-07	SLAMF1_F24
195329	cg06698900	1.18298555128178e-06	SLAMF1_F24
195330	cg15786028	-2.80976600814187e-06	SLAMF1_F24
195331	cg25277534	3.88788818528457e-08	SLAMF1_F24
195332	cg13655986	1.31065014122582e-06	SLAMF1_F24
195333	cg27305320	-2.11956083458652e-06	SLAMF1_F24
195334	cg04117387	4.5886087631145e-06	SLAMF1_F24
195335	cg19375283	2.56822419638789e-06	SLAMF1_F24
195336	cg24701157	-2.26994980432245e-06	SLAMF1_F24
195337	cg10524642	-1.84383573996399e-06	SLAMF1_F24
195338	cg16408232	-6.35439560445527e-07	SLAMF1_F24
195339	cg26836171	-2.24603886735468e-06	SLAMF1_F24
195340	cg14238622	-1.87676694653698e-07	SLAMF1_F24
195341	cg07523741	-1.93397406692907e-06	SLAMF1_F24
195342	cg02271790	-5.26549679965643e-07	SLAMF1_F24
195343	cg00227578	-1.90839830895396e-07	SLAMF1_F24
195344	cg23904004	5.33842336053603e-06	SLAMF1_F24
195345	cg25166322	-3.30171373810189e-07	SLAMF1_F24
195346	cg04784940	-1.55016177609974e-06	SLAMF1_F24
195347	cg02609551	-1.65056748207748e-06	SLAMF1_F24
195348	cg12368055	-7.70020429486405e-08	SLAMF1_F24
195349	cg17362247	-1.15758780250503e-07	SLAMF1_F24
195350	cg24427214	-4.78905896421935e-06	SLAMF1_F24
195351	cg12221927	-4.90390629681834e-06	SLAMF1_F24
195352	cg21577590	2.01083912300596e-06	SLAMF1_F24
195353	cg06815887	6.68333536298177e-07	SLAMF1_F24
195354	cg08111196	4.7947208026768e-06	SLAMF1_F24
195355	cg17909099	1.52843688840575e-06	SLAMF1_F24
195356	cg12347442	3.35885817441527e-06	SLAMF1_F24
195357	cg03891344	1.08926227250207e-07	SLAMF1_F24
195358	cg14494808	-1.76116175376308e-06	SLAMF1_F24
195359	cg10436655	-2.78490825403571e-06	SLAMF1_F24
195360	cg00955281	3.93327525730238e-06	SLAMF1_F24
195361	cg03654391	1.68516306007946e-05	SLAMF1_F24
195362	cg14250560	1.98000516776116e-06	SLAMF1_F24
195363	cg04421582	-9.90345132412578e-07	SLAMF1_F24
195364	cg04834763	9.13799973967709e-07	SLAMF1_F24
195365	cg25726133	4.22960180444547e-06	SLAMF1_F24
195366	cg10431842	1.2324390118753e-06	SLAMF1_F24
195367	cg15442105	-3.78518531831564e-07	SLAMF1_F24
195368	cg21001591	1.22520859094239e-06	SLAMF1_F24
195369	cg13645651	8.34756884692201e-07	SLAMF1_F24
195370	cg00837056	3.03229969107154e-07	SLAMF1_F24
195371	cg13406145	-8.74174430231392e-07	SLAMF1_F24
195372	cg10492999	2.81514703932495e-06	SLAMF1_F24
195373	cg08642716	-1.76600512184396e-06	SLAMF1_F24
195374	cg16814143	1.93918253781718e-06	SLAMF1_F24
195375	cg03430264	-2.51574544934729e-06	SLAMF1_F24
195376	cg06803850	-4.75820572794718e-08	SLAMF1_F24
195377	cg13082038	-1.25060195944492e-06	SLAMF1_F24
195378	cg05815930	-5.24426523892747e-07	SLAMF1_F24
195379	cg25096440	-9.34111744678129e-07	SLAMF1_F24
195380	cg24126723	1.32561124486203e-06	SLAMF1_F24
195381	cg09945007	-1.38730445454996e-06	SLAMF1_F24
195382	cg05887396	2.2597102949638e-06	SLAMF1_F24
195383	cg01193403	6.50204322465081e-07	SLAMF1_F24
195384	cg19662922	-5.45200191107741e-07	SLAMF1_F24
195385	cg00509949	-3.68037356319729e-06	SLAMF1_F24
195386	cg22431867	-1.71292957867213e-06	SLAMF1_F24
195387	cg07493438	2.4862889248153e-06	SLAMF1_F24
195388	cg27178290	-9.93392786205568e-07	SLAMF1_F24
195389	cg13183211	1.80296566145225e-06	SLAMF1_F24
195390	cg11135867	7.98256384101195e-07	SLAMF1_F24
195391	cg25903702	4.6547769079838e-06	SLAMF1_F24
195392	cg20778022	1.14687624800102e-06	SLAMF1_F24
195393	cg05167259	-1.24460544016076e-07	SLAMF1_F24
195394	cg17984375	3.3702396194931e-08	SLAMF1_F24
195395	cg15595466	-4.65523297266943e-07	SLAMF1_F24
195396	cg08529982	2.58891656825759e-06	SLAMF1_F24
195397	cg07331053	6.21437595999764e-06	SLAMF1_F24
195398	cg26796245	3.81167462901975e-07	SLAMF1_F24
195399	cg22294474	9.2746615217548e-08	SLAMF1_F24
195400	cg07828939	2.42212008176011e-06	SLAMF1_F24
195401	cg11147944	3.47163509783504e-06	SLAMF1_F24
195402	cg01372831	-2.0043964655657e-09	SLAMF1_F24
195403	cg26681193	8.24790222170368e-07	SLAMF1_F24
195404	cg00833661	-1.09520843687341e-06	SLAMF1_F24
195405	cg13791594	-1.30963976741663e-06	SLAMF1_F24
195406	cg24594678	2.46530904585134e-07	SLAMF1_F24
195407	cg22660197	-1.0090453676027e-05	SLAMF1_F24
195408	cg04677623	-3.39127925580548e-06	SLAMF1_F24
195409	cg18601357	1.62771076850022e-06	SLAMF1_F24
195410	cg00968310	-5.67169190377776e-06	SLAMF1_F24
195411	cg17025037	-1.59966635827874e-06	SLAMF1_F24
195412	cg27106353	6.84869174848148e-06	SLAMF1_F24
195413	cg17174660	-4.6245167375764e-08	SLAMF1_F24
195414	cg17587808	1.45008119669664e-07	SLAMF1_F24
195415	cg19007650	-1.59147100507415e-06	SLAMF1_F24
195416	cg16957497	-1.16122268260367e-07	SLAMF1_F24
195417	cg02487422	-1.66262391728176e-06	SLAMF1_F24
195418	cg27342251	1.28145934950703e-06	SLAMF1_F24
195419	cg10460350	1.92064492411118e-06	SLAMF1_F24
195420	cg07025169	2.37001618140289e-06	SLAMF1_F24
195421	cg27638057	-6.55240160564801e-07	SLAMF1_F24
195422	cg06595951	-1.4075754669468e-07	SLAMF1_F24
195423	cg12976424	-5.15023520814338e-08	SLAMF1_F24
195424	cg09620929	-1.43804686079568e-06	SLAMF1_F24
195425	cg10886225	1.70377269355197e-06	SLAMF1_F24
195426	cg12311490	-1.26386818364367e-06	SLAMF1_F24
195427	cg02530232	1.0344268429342e-07	SLAMF1_F24
195428	cg10734783	-1.28404473209949e-06	SLAMF1_F24
195429	cg23608949	6.65054598575396e-06	SLAMF1_F24
195430	cg14884987	3.28389016986759e-06	SLAMF1_F24
195431	cg18405268	-3.32080399885748e-06	SLAMF1_F24
195432	cg09533267	-2.97712601694107e-06	SLAMF1_F24
195433	cg11067736	1.00874010698523e-07	SLAMF1_F24
195434	cg00440671	-6.52829131398727e-06	SLAMF1_F24
195435	cg06785293	1.02071450946112e-06	SLAMF1_F24
195436	cg16361417	-8.925124520596e-07	SLAMF1_F24
195437	cg13621701	-1.78796539626736e-06	SLAMF1_F24
195438	cg03146103	-1.1011880703013e-06	SLAMF1_F24
195439	cg10098414	-5.33588934053716e-06	SLAMF1_F24
195440	cg11194440	-3.75941048804502e-06	SLAMF1_F24
195441	cg23684139	-3.5448000671458e-06	SLAMF1_F24
195442	cg07285635	1.6702942469073e-07	SLAMF1_F24
195443	cg20960953	-1.16208042950081e-06	SLAMF1_F24
195444	cg26293236	8.03646412930672e-06	SLAMF1_F24
195445	cg19754746	-2.10932074299311e-07	SLAMF1_F24
195446	cg08133850	-3.39713803519915e-07	SLAMF1_F24
195447	cg01183715	7.1050416763868e-06	SLAMF1_F24
195448	cg19524939	-7.03700347264752e-06	SLAMF1_F24
195449	cg26830409	1.97619386223689e-06	SLAMF1_F24
195450	cg11233865	-2.47441638400781e-06	SLAMF1_F24
195451	cg08330629	-2.26534656917227e-06	SLAMF1_F24
195452	cg03173141	-9.76214931469591e-07	SLAMF1_F24
195453	cg10579246	1.01383720572943e-05	SLAMF1_F24
195454	cg12672785	2.65469682269374e-07	SLAMF1_F24
195455	cg04634061	-8.64781192519249e-07	SLAMF1_F24
195456	cg13411948	-3.59948276587303e-06	SLAMF1_F24
195457	cg07499546	-1.47756918438977e-06	SLAMF1_F24
195458	cg05226125	-4.4158855725882e-06	SLAMF1_F24
195459	cg08188947	-5.48772159419982e-07	SLAMF1_F24
195460	cg22051166	4.6221412245783e-07	SLAMF1_F24
195461	cg04626770	7.96855355422688e-08	SLAMF1_F24
195462	cg18026626	2.09506747558948e-06	SLAMF1_F24
195463	cg09884599	-1.09232880348134e-06	SLAMF1_F24
195464	cg11541881	5.82708982002049e-06	SLAMF1_F24
195465	cg26228591	1.27287208042036e-06	SLAMF1_F24
195466	cg26979423	3.8651427801732e-07	SLAMF1_F24
195467	cg04895387	-2.84338539559747e-07	SLAMF1_F24
195468	cg25471520	-6.84347516270459e-06	SLAMF1_F24
195469	cg12233445	5.39970413401488e-06	SLAMF1_F24
195470	cg14734737	7.85852341106797e-09	SLAMF1_F24
195471	cg07901188	-5.85593212162576e-06	SLAMF1_F24
195472	cg24395045	5.35074655513955e-07	SLAMF1_F24
195473	cg07093825	-1.22406012732005e-06	SLAMF1_F24
195474	cg12046882	3.14105156818552e-06	SLAMF1_F24
195475	cg18316672	4.49150584688188e-06	SLAMF1_F24
195476	cg11883121	-4.41993474125436e-07	SLAMF1_F24
195477	cg10814005	-7.26055467361284e-07	SLAMF1_F24
195478	cg22654664	4.88785062819674e-07	SLAMF1_F24
195479	cg14391245	7.48557475876773e-06	SLAMF1_F24
195480	cg06139333	1.93265229749087e-06	SLAMF1_F24
195481	cg14858633	1.50059499240562e-07	SLAMF1_F24
195482	cg10349065	5.06235156080845e-07	SLAMF1_F24
195483	cg04269006	3.21504051150202e-06	SLAMF1_F24
195484	cg08966666	-3.51400607305488e-06	SLAMF1_F24
195485	cg14870594	1.55884904131184e-06	SLAMF1_F24
195486	cg10200749	-8.63734663866612e-07	SLAMF1_F24
195487	cg14374479	-1.98099367747158e-06	SLAMF1_F24
195488	cg10102336	8.22554093814862e-07	SLAMF1_F24
195489	cg21939200	-2.75223815620762e-06	SLAMF1_F24
195490	cg22989942	4.65481599147822e-06	SLAMF1_F24
195491	cg13812182	4.41800999124926e-06	SLAMF1_F24
195492	cg06400093	1.95912008057317e-06	SLAMF1_F24
195493	cg06349981	-1.60639100074081e-06	SLAMF1_F24
195494	cg27447599	3.69514519347483e-06	SLAMF1_F24
195495	cg07794885	-1.06258008566271e-06	SLAMF1_F24
195496	cg08375882	3.84507669978678e-07	SLAMF1_F24
195497	cg00899659	2.8749245622533e-06	SLAMF1_F24
195498	cg18855208	-1.00598868436739e-06	SLAMF1_F24
195499	cg18154493	-3.87674400113358e-06	SLAMF1_F24
195500	cg19225280	2.69716947671951e-07	SLAMF1_F24
195501	cg11158587	2.55472617681713e-06	SLAMF1_F24
195502	cg11781535	3.22637729494774e-07	SLAMF1_F24
195503	cg22146772	-3.97493356178542e-06	SLAMF1_F24
195504	cg05450151	-9.20831894566033e-07	SLAMF1_F24
195505	cg06746774	1.13217206583488e-06	SLAMF1_F24
195506	cg01133401	-2.37084218390498e-06	SLAMF1_F24
195507	cg05153781	-2.40372148916809e-06	SLAMF1_F24
195508	cg04128880	1.14674549586609e-06	SLAMF1_F24
195509	cg00272795	1.09531698294274e-05	SLAMF1_F24
195510	cg14584092	-5.29071791290416e-06	SLAMF1_F24
195511	cg23341459	-2.94275370295911e-07	SLAMF1_F24
195512	cg11531968	9.19254024030374e-07	SLAMF1_F24
195513	cg25906442	7.31971442533153e-07	SLAMF1_F24
195514	cg04213900	-1.32636180116132e-06	SLAMF1_F24
195515	cg02883147	-1.0027367524265e-05	SLAMF1_F24
195516	cg15786497	5.51860058807921e-06	SLAMF1_F24
195517	cg09867835	2.22714851101754e-07	SLAMF1_F24
195518	cg03611732	2.27310735199881e-08	SLAMF1_F24
195519	cg00147863	-9.97894084108951e-07	SLAMF1_F24
195520	cg01804452	2.20802282401449e-06	SLAMF1_F24
195521	cg02589878	9.337942436624e-08	SLAMF1_F24
195522	cg03058578	2.92921416944616e-06	SLAMF1_F24
195523	cg01454951	-7.07479508375629e-06	SLAMF1_F24
195524	cg02878028	1.65337033964288e-07	SLAMF1_F24
195525	cg17357614	3.11264517795399e-07	SLAMF1_F24
195526	cg19456996	-4.46173798987871e-07	SLAMF1_F24
195527	cg22469836	-9.38359592607196e-08	SLAMF1_F24
195528	cg16577002	1.13947093518662e-08	SLAMF1_F24
195529	cg15168892	-7.78809225127916e-07	SLAMF1_F24
195530	cg00829753	-9.51770648075901e-06	SLAMF1_F24
195531	cg09150450	8.40531335478617e-07	SLAMF1_F24
195532	cg19640103	3.38489213227866e-07	SLAMF1_F24
195533	cg09190076	-5.04915496189914e-06	SLAMF1_F24
195534	cg01288695	-4.65983836469825e-07	SLAMF1_F24
195535	cg10509221	-5.89342368580884e-06	SLAMF1_F24
195536	cg03079883	-1.70107538995718e-07	SLAMF1_F24
195537	cg16843934	-6.97102287091269e-07	SLAMF1_F24
195538	cg01780482	9.70170410666223e-08	SLAMF1_F24
195539	cg14173083	-9.05298836557767e-08	SLAMF1_F24
195540	cg17552093	-2.96672215671248e-07	SLAMF1_F24
195541	cg00799144	2.87110132836015e-06	SLAMF1_F24
195542	cg10040162	-4.51362854374941e-06	SLAMF1_F24
195543	cg02183364	6.33399188585698e-06	SLAMF1_F24
195544	cg05882113	2.42561746576516e-07	SLAMF1_F24
195545	cg19988346	8.89744940657991e-08	SLAMF1_F24
195546	cg18563571	-3.34891843926506e-07	SLAMF1_F24
195547	cg25333529	2.67861249436112e-06	SLAMF1_F24
195548	cg26269269	2.38924336712108e-07	SLAMF1_F24
195549	cg19586116	-6.93013610076559e-06	SLAMF1_F24
195550	cg19723652	7.61128051132335e-06	SLAMF1_F24
195551	cg15885788	8.36230945505237e-06	SLAMF1_F24
195552	cg12158056	-8.3543989068576e-08	SLAMF1_F24
195553	cg07261968	2.73754681076416e-06	SLAMF1_F24
195554	cg25498327	-1.75684906206403e-07	SLAMF1_F24
195555	cg25304107	4.56834737331478e-06	SLAMF1_F24
195556	cg00721151	1.91815329520729e-06	SLAMF1_F24
195557	cg16078836	-4.33786829029901e-06	SLAMF1_F24
195558	cg18676764	4.1410579474923e-06	SLAMF1_F24
195559	cg16530730	-1.45946386996968e-06	SLAMF1_F24
195560	cg09284150	-1.01806934282231e-06	SLAMF1_F24
195561	cg09959641	-5.85809339187604e-07	SLAMF1_F24
195562	cg12986064	-1.94214329255124e-06	SLAMF1_F24
195563	cg08002746	8.56778297187773e-07	SLAMF1_F24
195564	cg26058391	-1.49677392166287e-07	SLAMF1_F24
195565	cg08675364	1.99833898666325e-06	SLAMF1_F24
195566	cg24952640	3.07506495924458e-06	SLAMF1_F24
195567	cg00343666	-3.26866318174265e-06	SLAMF1_F24
195568	cg03982250	2.30519728745655e-06	SLAMF1_F24
195569	cg18304448	2.742465728732e-06	SLAMF1_F24
195570	cg22319311	2.47898950796214e-07	SLAMF1_F24
195571	cg00132834	-2.53945305966844e-06	SLAMF1_F24
195572	cg11855708	1.64441618962381e-06	SLAMF1_F24
195573	cg23283941	3.10847645395075e-06	SLAMF1_F24
195574	cg07463025	-3.04125608244355e-06	SLAMF1_F24
195575	cg10424751	9.16481663442718e-06	SLAMF1_F24
195576	cg06515771	1.53768316035639e-06	SLAMF1_F24
195577	cg04222728	-1.45532055195356e-07	SLAMF1_F24
195578	cg19634762	-3.75032433679227e-06	SLAMF1_F24
195579	cg06154159	4.70581588764555e-06	SLAMF1_F24
195580	cg03923285	4.71877884985804e-06	SLAMF1_F24
195581	cg03825552	1.59292454677495e-06	SLAMF1_F24
195582	cg02283931	-1.02009109182241e-06	SLAMF1_F24
195583	cg07863994	3.99905772581106e-08	SLAMF1_F24
195584	cg20180721	4.38699185262009e-07	SLAMF1_F24
195585	cg21382698	9.04260982144618e-06	SLAMF1_F24
195586	cg23267716	-3.04521427697489e-06	SLAMF1_F24
195587	cg07432573	2.10520415121405e-06	SLAMF1_F24
195588	cg11920904	-6.74165361732283e-07	SLAMF1_F24
195589	cg23433242	6.73994422481012e-06	SLAMF1_F24
195590	cg06763846	2.67324833336697e-06	SLAMF1_F24
195591	cg09671629	4.22521299085753e-06	SLAMF1_F24
195592	cg06107216	1.06908021131088e-06	SLAMF1_F24
195593	cg10791880	-1.97599139832638e-06	SLAMF1_F24
195594	cg10334741	4.6611823120401e-06	SLAMF1_F24
195595	cg07795447	5.28245308421563e-06	SLAMF1_F24
195596	cg09509503	5.12328680275279e-06	SLAMF1_F24
195597	cg12314351	1.5734318442384e-07	SLAMF1_F24
195598	cg27492725	-7.02459680930359e-07	SLAMF1_F24
195599	cg04493806	7.60140875757371e-06	SLAMF1_F24
195600	cg16012642	-7.10863161210401e-08	SLAMF1_F24
195601	cg09795590	3.2223027442824e-06	SLAMF1_F24
195602	cg23765834	-1.64420547631923e-08	SLAMF1_F24
195603	cg02040387	-2.05471430789178e-07	SLAMF1_F24
195604	cg22517705	2.0771018406189e-07	SLAMF1_F24
195605	cg11317459	5.00522900062763e-06	SLAMF1_F24
195606	cg14443694	-2.07315537549907e-07	SLAMF1_F24
195607	cg15139653	2.82343077078679e-06	SLAMF1_F24
195608	cg11000150	-2.19983345254056e-06	SLAMF1_F24
195609	cg00460463	-1.24808481902596e-07	SLAMF1_F24
195610	cg16343710	-2.74331682777557e-06	SLAMF1_F24
195611	cg26790245	2.41209369407772e-06	SLAMF1_F24
195612	cg16028735	-1.51288218555019e-07	SLAMF1_F24
195613	cg08055948	1.4600371562284e-06	SLAMF1_F24
195614	cg00779216	4.10764385214514e-06	SLAMF1_F24
195615	cg19746896	2.4300950965859e-06	SLAMF1_F24
195616	cg11418107	4.45005399012116e-06	SLAMF1_F24
195617	cg00912946	-3.73934813482861e-07	SLAMF1_F24
195618	cg17589124	-3.557633867017e-07	SLAMF1_F24
195619	cg17241657	-9.73780295995452e-07	SLAMF1_F24
195620	cg23877385	-7.30459901946021e-09	SLAMF1_F24
195621	cg03499943	3.11156313273295e-06	SLAMF1_F24
195622	cg12937337	4.01271324731301e-06	SLAMF1_F24
195623	cg16730549	-8.86833286424756e-07	SLAMF1_F24
195624	cg25890275	-6.76661832066032e-08	SLAMF1_F24
195625	cg24285142	3.01180755396305e-06	SLAMF1_F24
195626	cg26455738	-1.88490349704731e-07	SLAMF1_F24
195627	cg14548104	2.44730051820524e-06	SLAMF1_F24
195628	cg26470390	-5.52649302524109e-06	SLAMF1_F24
195629	cg05207730	1.22182051781421e-05	SLAMF1_F24
195630	cg09499248	7.67032741397599e-07	SLAMF1_F24
195631	cg24794917	3.29548061875782e-07	SLAMF1_F24
195632	cg26126198	-2.34873841396071e-06	SLAMF1_F24
195633	cg20950092	-5.68122197230152e-06	SLAMF1_F24
195634	cg24394865	-5.25183142791196e-07	SLAMF1_F24
195635	cg02686663	3.94179438992567e-06	SLAMF1_F24
195636	cg12866505	2.54819575683745e-06	SLAMF1_F24
195637	cg27380631	1.05918452518179e-06	SLAMF1_F24
195638	cg16157055	2.04283186496011e-06	SLAMF1_F24
195639	cg05614378	3.77953194684586e-06	SLAMF1_F24
195640	cg22329831	-2.34172209454534e-08	SLAMF1_F24
195641	cg05005073	-1.99553204234236e-06	SLAMF1_F24
195642	cg00507354	-6.08641435053342e-08	SLAMF1_F24
195643	cg02770672	5.27864673608215e-06	SLAMF1_F24
195644	cg03927896	-1.21353369595374e-06	SLAMF1_F24
195645	cg17240887	1.41019864894412e-06	SLAMF1_F24
195646	cg04856205	2.33827854041004e-06	SLAMF1_F24
195647	cg14014225	-1.29552042033765e-06	SLAMF1_F24
195648	cg12920814	1.71675926664271e-07	SLAMF1_F24
195649	cg26147716	1.2363551842904e-06	SLAMF1_F24
195650	cg21555645	7.50544705051758e-07	SLAMF1_F24
195651	cg25710677	-5.38229221500607e-06	SLAMF1_F24
195652	cg08485832	-2.54300689653352e-08	SLAMF1_F24
195653	cg10396171	-2.43276947668432e-06	SLAMF1_F24
195654	cg08731165	-2.88016246599261e-07	SLAMF1_F24
195655	cg15416661	-8.25912646272409e-07	SLAMF1_F24
195656	cg22093695	7.23859913593585e-07	SLAMF1_F24
195657	cg07253829	5.27555689063515e-07	SLAMF1_F24
195658	cg20134271	3.20296672616739e-06	SLAMF1_F24
195659	cg14150071	-2.62451677069396e-06	SLAMF1_F24
195660	cg10900351	-3.0337787369768e-06	SLAMF1_F24
195661	cg17096009	-2.77849354805629e-06	SLAMF1_F24
195662	cg16741245	5.15511125367585e-06	SLAMF1_F24
195663	cg22510079	-4.35407221282742e-07	SLAMF1_F24
195664	cg08832266	-3.2604579036303e-06	SLAMF1_F24
195665	cg02504226	1.63509980862258e-06	SLAMF1_F24
195666	cg00571090	-3.2081678777238e-06	SLAMF1_F24
195667	cg19965868	8.16004516095797e-09	SLAMF1_F24
195668	cg03402807	2.87171521246385e-06	SLAMF1_F24
195669	cg11017464	6.73141596890187e-06	SLAMF1_F24
195670	cg03891588	4.05305037907171e-07	SLAMF1_F24
195671	cg20065216	-1.82026371564768e-06	SLAMF1_F24
195672	cg06321381	6.53953617082754e-08	SLAMF1_F24
195673	cg25092372	1.13826648530867e-05	SLAMF1_F24
195674	cg13742513	-1.17820181945747e-05	SLAMF1_F24
195675	cg04802449	-6.52351782064108e-06	SLAMF1_F24
195676	cg26864130	-1.84400237424853e-06	SLAMF1_F24
195677	cg01202278	-2.52828794381461e-06	SLAMF1_F24
195678	cg06281795	-1.00199101020735e-06	SLAMF1_F24
195679	cg27299602	3.38754840473759e-06	SLAMF1_F24
195680	cg18291238	3.80371771111408e-06	SLAMF1_F24
195681	cg07138201	-3.4566234992278e-06	SLAMF1_F24
195682	cg24552538	1.47264930998479e-06	SLAMF1_F24
195683	cg10809498	4.488154950756e-06	SLAMF1_F24
195684	cg11393273	-8.1620685542449e-07	SLAMF1_F24
195685	cg09674251	-3.08990086281772e-08	SLAMF1_F24
195686	cg13226230	-2.10339970244066e-06	SLAMF1_F24
195687	cg17696006	7.23787377299357e-06	SLAMF1_F24
195688	cg26777149	4.94477327465818e-06	SLAMF1_F24
195689	cg02541582	1.95386631117262e-06	SLAMF1_F24
195690	cg23007898	1.7018220145164e-08	SLAMF1_F24
195691	cg08604228	-2.94138484036708e-05	SLAMF1_F24
195692	cg21189070	-1.41742561762846e-07	SLAMF1_F24
195693	cg25751373	2.03586132724864e-06	SLAMF1_F24
195694	cg15097634	-3.32842364057674e-06	SLAMF1_F24
195695	cg25431166	-1.2402606035348e-07	SLAMF1_F24
195696	cg11456854	3.5824082891441e-06	SLAMF1_F24
195697	cg24571428	-2.60569018634597e-06	SLAMF1_F24
195698	cg08712970	-4.09222077729113e-06	SLAMF1_F24
195699	cg12510201	-3.5019687885196e-06	SLAMF1_F24
195700	cg12849795	-5.61353459835118e-07	SLAMF1_F24
195701	cg20056648	2.62665586921e-06	SLAMF1_F24
195702	cg25832920	4.19107221399054e-06	SLAMF1_F24
195703	cg19527748	4.91812112853179e-06	SLAMF1_F24
195704	cg08743044	1.20172327232002e-06	SLAMF1_F24
195705	cg23213018	-1.49322200090601e-07	SLAMF1_F24
195706	cg10717121	8.06712887586982e-06	SLAMF1_F24
195707	cg11953820	3.82946141286629e-06	SLAMF1_F24
195708	cg08882308	-4.53970126506642e-06	SLAMF1_F24
195709	cg10554896	-1.78534392089405e-06	SLAMF1_F24
195710	cg21804814	-2.33387809566945e-06	SLAMF1_F24
195711	cg15039603	1.04457102174439e-07	SLAMF1_F24
195712	cg12781568	4.15950538742432e-06	SLAMF1_F24
195713	cg15017982	8.54912788760878e-06	SLAMF1_F24
195714	cg15994839	-2.88278161871722e-06	SLAMF1_F24
195715	cg00689900	1.70033458138564e-06	SLAMF1_F24
195716	cg01934076	5.39720867481547e-06	SLAMF1_F24
195717	cg13403566	-2.30378273233839e-06	SLAMF1_F24
195718	cg27383537	1.29764428344119e-06	SLAMF1_F24
195719	cg07436864	2.63942834145563e-06	SLAMF1_F24
195720	cg12975324	1.77509154816463e-06	SLAMF1_F24
195721	cg09668276	-5.56178305102541e-06	SLAMF1_F24
195722	cg17035419	-2.03528856196573e-06	SLAMF1_F24
195723	cg27434467	2.06592702077128e-06	SLAMF1_F24
195724	cg19028751	4.35118637435256e-06	SLAMF1_F24
195725	cg16804899	-9.57901809869565e-08	SLAMF1_F24
195726	cg03155345	3.02365094622357e-06	SLAMF1_F24
195727	cg27303699	9.18979302403404e-07	SLAMF1_F24
195728	cg11203771	1.16275147204972e-06	SLAMF1_F24
195729	cg04504942	-1.5636691701369e-07	SLAMF1_F24
195730	cg05502349	-1.60063775770422e-06	SLAMF1_F24
195731	cg20874459	-2.91270104195785e-06	SLAMF1_F24
195732	cg08092446	8.13468134428178e-07	SLAMF1_F24
195733	cg20104126	3.73393176572876e-07	SLAMF1_F24
195734	cg22609017	6.19186666326215e-06	SLAMF1_F24
195735	cg16425946	1.24227700077268e-06	SLAMF1_F24
195736	cg07266095	3.10199365963006e-06	SLAMF1_F24
195737	cg18309518	8.60018733762501e-06	SLAMF1_F24
195738	cg17742051	1.48799054069848e-06	SLAMF1_F24
195739	cg20283582	-8.14647230400451e-08	SLAMF1_F24
195740	cg10241718	-2.73987214199816e-07	SLAMF1_F24
195741	cg17801629	4.71071711338338e-07	SLAMF1_F24
195742	cg09721840	-1.9301695374632e-06	SLAMF1_F24
195743	cg06899313	1.90926420246854e-06	SLAMF1_F24
195744	cg06864855	-1.14834899030608e-06	SLAMF1_F24
195745	cg07687131	-3.45953159326957e-06	SLAMF1_F24
195746	cg05924740	-1.21135515166886e-06	SLAMF1_F24
195747	cg03445006	1.1167565238057e-06	SLAMF1_F24
195748	cg27010576	-4.91972656182812e-07	SLAMF1_F24
195749	cg10907257	3.43661155258408e-06	SLAMF1_F24
195750	cg19606103	-3.85533625748774e-06	SLAMF1_F24
195751	cg00010743	1.79088643576682e-06	SLAMF1_F24
195752	cg25030549	1.61930434099992e-06	SLAMF1_F24
195753	cg09162992	3.65761270255573e-06	SLAMF1_F24
195754	cg27268184	1.11952151266026e-06	SLAMF1_F24
195755	cg08151330	-3.40422226155074e-06	SLAMF1_F24
195756	cg24622589	-2.14485852447978e-06	SLAMF1_F24
195757	cg10657156	-1.70695662514355e-06	SLAMF1_F24
195758	cg16018130	-1.50612302170155e-08	SLAMF1_F24
195759	cg12007828	-7.75745063737624e-07	SLAMF1_F24
195760	cg21207731	1.75924090311047e-06	SLAMF1_F24
195761	cg20704450	2.63725129240606e-06	SLAMF1_F24
195762	cg24542777	2.87769366873291e-06	SLAMF1_F24
195763	cg20628042	1.23066154777904e-06	SLAMF1_F24
195764	cg01973858	2.80042375481525e-07	SLAMF1_F24
195765	cg02599751	-2.91944032768992e-06	SLAMF1_F24
195766	cg07571022	3.53589567556485e-07	SLAMF1_F24
195767	cg21301514	-3.13018412473272e-06	SLAMF1_F24
195768	cg24221490	-1.03143012186119e-08	SLAMF1_F24
195769	cg11630610	-2.24557979615095e-06	SLAMF1_F24
195770	cg20043073	8.80633924355079e-07	SLAMF1_F24
195771	cg21923948	5.89227282414808e-06	SLAMF1_F24
195772	cg04557728	-1.98966187755875e-06	SLAMF1_F24
195773	cg11610429	-2.84174791961145e-06	SLAMF1_F24
195774	cg12872889	-1.45459279023402e-07	SLAMF1_F24
195775	cg08973416	4.0319189049515e-07	SLAMF1_F24
195776	cg19784140	-7.72528886625362e-06	SLAMF1_F24
195777	cg02785000	2.25390614639242e-08	SLAMF1_F24
195778	cg15238008	-1.59953064832575e-07	SLAMF1_F24
195779	cg12630714	5.45393522438809e-07	SLAMF1_F24
195780	cg02460997	-4.35460406517516e-07	SLAMF1_F24
195781	cg10305234	-6.50552262728158e-08	SLAMF1_F24
195782	cg18058895	2.51846448284879e-06	SLAMF1_F24
195783	cg19107578	4.18943633022356e-06	SLAMF1_F24
195784	cg20458433	5.24781730510618e-06	SLAMF1_F24
195785	cg15422734	5.65749781792988e-06	SLAMF1_F24
195786	cg04190459	3.10974647105999e-06	SLAMF1_F24
195787	cg09985745	8.34048404006535e-07	SLAMF1_F24
195788	cg11886260	3.28524734520462e-06	SLAMF1_F24
195789	cg02245711	3.44621686728791e-06	SLAMF1_F24
195790	cg24446178	4.37581966533368e-06	SLAMF1_F24
195791	cg12743976	2.00574634060582e-07	SLAMF1_F24
195792	cg14883993	-8.95002186361282e-06	SLAMF1_F24
195793	cg15640707	-8.76517531823684e-07	SLAMF1_F24
195794	cg17491146	-1.22815627366178e-06	SLAMF1_F24
195795	cg08191405	-1.58127807171392e-06	SLAMF1_F24
195796	cg22949767	6.45268545541225e-07	SLAMF1_F24
195797	cg18864706	3.57101451264038e-06	SLAMF1_F24
195798	cg15783786	9.39834702294997e-07	SLAMF1_F24
195799	cg19309079	-2.07598231884512e-06	SLAMF1_F24
195800	cg16824640	-1.53477863490712e-05	SLAMF1_F24
195801	cg23113963	-6.4370992051824e-07	SLAMF1_F24
195802	cg06905726	-9.92733327150216e-07	SLAMF1_F24
195803	cg21858108	-2.08967451970827e-06	SLAMF1_F24
195804	cg14230071	4.17709803928703e-07	SLAMF1_F24
195805	cg05762891	-2.82561917792075e-07	SLAMF1_F24
195806	cg05964000	1.04737272156207e-06	SLAMF1_F24
195807	cg15432414	-1.32347394967559e-06	SLAMF1_F24
195808	cg12282554	-2.4365046837489e-06	SLAMF1_F24
195809	cg15067870	-2.66091051622772e-06	SLAMF1_F24
195810	cg05056349	-2.42288352476747e-06	SLAMF1_F24
195811	cg26119740	-3.0388233379032e-06	SLAMF1_F24
195812	cg25619350	-1.49741396320873e-06	SLAMF1_F24
195813	cg09205217	2.56617462931714e-06	SLAMF1_F24
195814	cg07125976	-8.37114295958527e-07	SLAMF1_F24
195815	cg10608858	-1.82943029417812e-06	SLAMF1_F24
195816	cg02939508	8.06863257668492e-08	SLAMF1_F24
195817	cg02948264	3.70397217135743e-06	SLAMF1_F24
195818	cg08972582	4.18568709678362e-06	SLAMF1_F24
195819	cg07320357	1.10382872745681e-06	SLAMF1_F24
195820	cg20770512	-4.31815669195323e-07	SLAMF1_F24
195821	cg14737263	6.71362244837028e-06	SLAMF1_F24
195822	cg09185998	-3.08058384023792e-06	SLAMF1_F24
195823	cg06864900	1.80248512500034e-06	SLAMF1_F24
195824	cg27427263	-2.67899083615639e-06	SLAMF1_F24
195825	cg04257694	-1.59514161209132e-06	SLAMF1_F24
195826	cg08540635	4.49751063150738e-07	SLAMF1_F24
195827	cg13427598	-5.9543593301857e-06	SLAMF1_F24
195828	cg01786109	-1.78252926829527e-06	SLAMF1_F24
195829	cg17632590	3.64688113691553e-07	SLAMF1_F24
195830	cg00777448	-9.86105111169202e-06	SLAMF1_F24
195831	cg26973177	-3.46089043611719e-06	SLAMF1_F24
195832	cg26623753	-1.56610713635842e-06	SLAMF1_F24
195833	cg24016574	4.46555940253707e-06	SLAMF1_F24
195834	cg22060817	5.88653466425346e-06	SLAMF1_F24
195835	cg03263272	-3.93345696147024e-06	SLAMF1_F24
195836	cg06336871	1.24636591788858e-06	SLAMF1_F24
195837	cg17323974	1.18318108853808e-06	SLAMF1_F24
195838	cg00540222	2.28873740188512e-06	SLAMF1_F24
195839	cg25428804	2.14237255538852e-06	SLAMF1_F24
195840	cg06168827	-4.78424781424965e-06	SLAMF1_F24
195841	cg24676609	-1.43298501626762e-08	SLAMF1_F24
195842	cg07383464	-1.15183640927554e-06	SLAMF1_F24
195843	cg06997118	-2.59560218352409e-08	SLAMF1_F24
195844	cg04376310	-1.24115222977164e-06	SLAMF1_F24
195845	cg17591883	3.73275584978429e-06	SLAMF1_F24
195846	cg26760083	-1.90851776372131e-07	SLAMF1_F24
195847	cg10904028	-1.33660075025652e-06	SLAMF1_F24
195848	cg08266366	3.15417862126972e-06	SLAMF1_F24
195849	cg04740599	3.4444734521103e-07	SLAMF1_F24
195850	cg00345314	9.1509431963489e-07	SLAMF1_F24
195851	cg16010948	-2.17761546230078e-06	SLAMF1_F24
195852	cg03949391	-9.84701667753538e-07	SLAMF1_F24
195853	cg04740812	-1.16485650944233e-07	SLAMF1_F24
195854	cg13170147	-2.10306901930291e-06	SLAMF1_F24
195855	cg27181375	3.65809454455196e-06	SLAMF1_F24
195856	ch.19.683370F	-1.19663192734923e-06	SLAMF1_F24
195857	cg14001824	1.3881080051445e-06	SLAMF1_F24
195858	cg13380995	-3.84838383714445e-06	SLAMF1_F24
195859	cg27646471	-5.01078943235143e-07	SLAMF1_F24
195860	cg16949674	1.79906514960313e-06	SLAMF1_F24
195861	cg05443526	-7.22681491939204e-06	SLAMF1_F24
195862	cg10145528	4.34536595310717e-06	SLAMF1_F24
195863	cg07005612	1.62477267136091e-07	SLAMF1_F24
195864	cg14102033	-2.17036359028932e-06	SLAMF1_F24
195865	cg27367235	-2.46099424829776e-06	SLAMF1_F24
195866	cg22224151	-5.16867762580749e-07	SLAMF1_F24
195867	cg00346755	6.11208333564115e-06	SLAMF1_F24
195868	cg04380479	-1.01887603049109e-07	SLAMF1_F24
195869	cg18265575	2.14186739451697e-06	SLAMF1_F24
195870	cg14129832	1.85475233853534e-05	SLAMF1_F24
195871	cg00973176	-3.17666845935146e-06	SLAMF1_F24
195872	cg19322825	1.10977286928414e-06	SLAMF1_F24
195873	cg12112406	2.87153658776266e-06	SLAMF1_F24
195874	cg12720914	-2.36430778384684e-06	SLAMF1_F24
195875	cg13970118	7.14195512827845e-07	SLAMF1_F24
195876	cg16013006	-9.27299814527517e-08	SLAMF1_F24
195877	cg11927345	-1.12853231285058e-05	SLAMF1_F24
195878	cg00316939	2.81428735636682e-06	SLAMF1_F24
195879	cg18023041	6.98197259126092e-06	SLAMF1_F24
195880	cg23378460	-2.25360118457052e-06	SLAMF1_F24
195881	cg26792325	2.51920160575336e-06	SLAMF1_F24
195882	cg09137672	4.10501620700783e-06	SLAMF1_F24
195883	cg21255128	-1.67113177919544e-07	SLAMF1_F24
195884	cg12170787	4.71211656146728e-07	SLAMF1_F24
195885	cg15909183	2.76261614011365e-06	SLAMF1_F24
195886	cg09529552	-1.4684875672229e-06	SLAMF1_F24
195887	cg15441392	2.06238963910074e-06	SLAMF1_F24
195888	cg03776551	-4.09597802121451e-07	SLAMF1_F24
195889	cg04124151	1.06568807923299e-06	SLAMF1_F24
195890	cg23205387	-4.12773679291796e-07	SLAMF1_F24
195891	cg01092250	-5.52888752737312e-06	SLAMF1_F24
195892	cg00784009	7.97255815204683e-06	SLAMF1_F24
195893	cg08167802	-1.2850416037341e-07	SLAMF1_F24
195894	cg22901794	1.03646516085988e-06	SLAMF1_F24
195895	cg20090429	3.56852481055199e-06	SLAMF1_F24
195896	cg13293885	1.27799229887134e-06	SLAMF1_F24
195897	cg03745244	1.01308201382898e-06	SLAMF1_F24
195898	cg12815974	-1.72314094063434e-08	SLAMF1_F24
195899	cg08552042	5.00698036649012e-07	SLAMF1_F24
195900	cg15925940	3.79144350599112e-06	SLAMF1_F24
195901	cg16236787	-1.65970841126908e-06	SLAMF1_F24
195902	cg26780705	3.21554772637998e-06	SLAMF1_F24
195903	cg01848236	2.98912063909474e-06	SLAMF1_F24
195904	cg23205005	-4.20845011839367e-06	SLAMF1_F24
195905	cg18005222	-1.57224580004171e-07	SLAMF1_F24
195906	cg07919271	-5.11689858276269e-07	SLAMF1_F24
195907	cg09509576	-2.44138584644162e-07	SLAMF1_F24
195908	cg21953508	1.63673166060453e-06	SLAMF1_F24
195909	cg15728256	2.20620206202202e-06	SLAMF1_F24
195910	cg00927601	-1.31850797170634e-06	SLAMF1_F24
195911	cg14030836	9.79678593854658e-07	SLAMF1_F24
195912	cg02897270	9.36268042088181e-08	SLAMF1_F24
195913	cg16446543	1.89591338196081e-06	SLAMF1_F24
195914	cg27507254	-1.17322526496966e-06	SLAMF1_F24
195915	cg08165151	2.06575294991221e-07	SLAMF1_F24
195916	cg22768861	-5.60450793987133e-07	SLAMF1_F24
195917	cg05954222	4.46734317458989e-07	SLAMF1_F24
195918	cg01817364	-2.55844532732273e-06	SLAMF1_F24
195919	cg02412270	-5.63046483862066e-08	SLAMF1_F24
195920	cg14565431	-9.73014804499443e-07	SLAMF1_F24
195921	cg08959396	-8.89888514759924e-07	SLAMF1_F24
195922	cg24941195	-4.46049673930311e-06	SLAMF1_F24
195923	cg10409680	8.43969214450107e-06	SLAMF1_F24
195924	cg03435277	6.2859911781184e-07	SLAMF1_F24
195925	cg03291825	1.99934944764903e-06	SLAMF1_F24
195926	cg05436825	-1.58047386672696e-07	SLAMF1_F24
195927	cg09220783	9.18360074238865e-08	SLAMF1_F24
195928	cg16717411	-6.03770682987743e-06	SLAMF1_F24
195929	cg06161010	-4.68198986606404e-06	SLAMF1_F24
195930	cg17733466	2.24204946313973e-06	SLAMF1_F24
195931	cg11710659	-1.78568810531899e-07	SLAMF1_F24
195932	cg18100935	1.07933134279177e-06	SLAMF1_F24
195933	cg12256809	3.27223978086247e-07	SLAMF1_F24
195934	cg21453443	-6.40916531489261e-07	SLAMF1_F24
195935	cg00332212	-1.33774421174861e-07	SLAMF1_F24
195936	cg19060382	-2.16934754670007e-07	SLAMF1_F24
195937	cg02155829	1.18459052630478e-07	SLAMF1_F24
195938	cg13116138	-2.38820093302652e-06	SLAMF1_F24
195939	cg17416165	2.77320392125888e-06	SLAMF1_F24
195940	cg16445317	9.55683650974821e-07	SLAMF1_F24
195941	cg27090306	3.39193072000412e-07	SLAMF1_F24
195942	cg21623395	8.43619094802698e-06	SLAMF1_F24
195943	cg00340928	-2.54073429913551e-07	SLAMF1_F24
195944	cg02916853	-5.61469603656773e-06	SLAMF1_F24
195945	cg15797102	1.68399478964177e-06	SLAMF1_F24
195946	cg18187675	2.89474058739452e-06	SLAMF1_F24
195947	cg24820623	3.24860087418835e-06	SLAMF1_F24
195948	cg18021756	-9.53732286767004e-08	SLAMF1_F24
195949	cg15364335	4.47651116969583e-08	SLAMF1_F24
195950	cg05760417	-4.86829868634636e-06	SLAMF1_F24
195951	cg12246118	2.88527333869971e-08	SLAMF1_F24
195952	cg14624996	-6.19407122629459e-08	SLAMF1_F24
195953	cg06515041	-7.457416631165e-07	SLAMF1_F24
195954	cg13783071	-1.93903837292126e-06	SLAMF1_F24
195955	cg24883498	1.61560013587488e-06	SLAMF1_F24
195956	cg22917995	9.1436196904555e-07	SLAMF1_F24
195957	cg01333785	6.26384379646947e-06	SLAMF1_F24
195958	cg21577472	8.46331095699717e-07	SLAMF1_F24
195959	cg06899192	-1.84800385159609e-07	SLAMF1_F24
195960	cg05328630	9.2400313264738e-07	SLAMF1_F24
195961	cg02727227	8.75392696038456e-07	SLAMF1_F24
195962	cg17398252	1.41443982840331e-08	SLAMF1_F24
195963	cg21647990	3.32544844972337e-06	SLAMF1_F24
195964	cg19168680	-1.61952083126829e-06	SLAMF1_F24
195965	cg20540796	5.19940856202207e-07	SLAMF1_F24
195966	cg20239604	-2.66684097535404e-06	SLAMF1_F24
195967	cg11909975	-5.89074818919905e-06	SLAMF1_F24
195968	cg24300446	1.93128522939305e-06	SLAMF1_F24
195969	cg13968729	-2.55121634412044e-06	SLAMF1_F24
195970	cg12155541	-3.87491617165765e-06	SLAMF1_F24
195971	cg06152586	7.43977176907324e-06	SLAMF1_F24
195972	cg03926932	2.27808864211716e-06	SLAMF1_F24
195973	cg15896259	4.01743977286763e-06	SLAMF1_F24
195974	cg08660235	2.54976978690813e-07	SLAMF1_F24
195975	cg27325669	2.47527881212698e-06	SLAMF1_F24
195976	cg16437728	3.62631733012655e-07	SLAMF1_F24
195977	cg14687215	-3.44236086585001e-06	SLAMF1_F24
195978	cg21332729	-6.19018550697595e-08	SLAMF1_F24
195979	cg22252897	-4.78263476647451e-06	SLAMF1_F24
195980	cg08531898	3.36928777679256e-06	SLAMF1_F24
195981	cg07462292	4.01138326480117e-07	SLAMF1_F24
195982	cg13872324	1.47358998780711e-06	SLAMF1_F24
195983	cg08348831	-5.03291512375195e-08	SLAMF1_F24
195984	cg02629156	-2.24861563039855e-06	SLAMF1_F24
195985	cg24091954	4.80979925439752e-06	SLAMF1_F24
195986	cg16672083	6.48872395402434e-08	SLAMF1_F24
195987	cg27466619	-8.66665782445683e-06	SLAMF1_F24
195988	cg11064833	-4.98749490897388e-06	SLAMF1_F24
195989	cg07064315	7.8420313056324e-06	SLAMF1_F24
195990	cg10626935	-1.27169983125576e-07	SLAMF1_F24
195991	ch.12.2081853R	5.60130034452157e-06	SLAMF1_F24
195992	cg12635966	-1.9020466376216e-06	SLAMF1_F24
195993	cg08161306	-1.17305915591763e-05	SLAMF1_F24
195994	cg12789435	-4.62012278816491e-06	SLAMF1_F24
195995	cg21639287	-4.57701475017022e-07	SLAMF1_F24
195996	cg09944242	-2.28929183919467e-07	SLAMF1_F24
195997	cg01476855	8.63466019983491e-08	SLAMF1_F24
195998	cg24332921	3.83985571340008e-07	SLAMF1_F24
195999	cg15203522	-2.38195686054133e-06	SLAMF1_F24
196000	cg02196912	1.97120528712156e-07	SLAMF1_F24
196001	cg11536196	1.63512321329302e-06	SLAMF1_F24
196002	cg24506782	3.45334406728894e-06	SLAMF1_F24
196003	cg19860759	5.94785785120988e-06	SLAMF1_F24
196004	cg01392273	-1.10589846527153e-06	SLAMF1_F24
196005	cg27014913	2.95498855896269e-06	SLAMF1_F24
196006	cg12018140	4.4486721373005e-07	SLAMF1_F24
196007	cg27629419	-1.16757714324081e-07	SLAMF1_F24
196008	cg16679084	1.61521469777571e-07	SLAMF1_F24
196009	cg07247860	6.41944974428859e-08	SLAMF1_F24
196010	cg05637351	-1.30715691762678e-06	SLAMF1_F24
196011	cg02604553	-2.25647445686831e-07	SLAMF1_F24
196012	cg01127719	2.38296230741059e-06	SLAMF1_F24
196013	cg20986658	1.96540044751673e-06	SLAMF1_F24
196014	cg23213991	-1.10361618758665e-05	SLAMF1_F24
196015	cg16888565	-2.24342395364674e-07	SLAMF1_F24
196016	cg24660120	-1.14178054892734e-06	SLAMF1_F24
196017	cg02070685	7.59643905652763e-07	SLAMF1_F24
196018	cg03217880	9.22661371175056e-06	SLAMF1_F24
196019	cg11043223	3.17378800087806e-06	SLAMF1_F24
196020	cg11140045	2.13437716596057e-06	SLAMF1_F24
196021	cg20737382	-6.29136745539159e-06	SLAMF1_F24
196022	cg25687788	9.94349124172466e-07	SLAMF1_F24
196023	cg24994249	2.2774559056181e-08	SLAMF1_F24
196024	cg26785631	1.27208970892535e-06	SLAMF1_F24
196025	cg23653885	-6.23260520067092e-07	SLAMF1_F24
196026	cg19901889	-4.80643588747318e-08	SLAMF1_F24
196027	cg11732037	-1.30041136014282e-06	SLAMF1_F24
196028	cg24602704	-2.2254081088477e-06	SLAMF1_F24
196029	cg12880967	4.745499347047e-07	SLAMF1_F24
196030	cg02033258	1.14874411880895e-07	SLAMF1_F24
196031	cg23635374	-1.31837672636383e-07	SLAMF1_F24
196032	cg04096305	-1.72530412801509e-06	SLAMF1_F24
196033	cg16981808	-6.04435966090155e-07	SLAMF1_F24
196034	cg14678430	1.22014823564833e-06	SLAMF1_F24
196035	cg26329047	2.23221447284244e-06	SLAMF1_F24
196036	cg04673750	3.67222661299734e-08	SLAMF1_F24
196037	cg22988237	9.44087159783972e-07	SLAMF1_F24
196038	cg00963862	1.30119648862344e-06	SLAMF1_F24
196039	cg09223485	1.22050601033715e-06	SLAMF1_F24
196040	cg17315454	-2.01114534560418e-07	SLAMF1_F24
196041	cg18261836	7.29130257843952e-07	SLAMF1_F24
196042	cg12308054	-1.72729308489691e-06	SLAMF1_F24
196043	cg00178149	4.94445997873625e-07	SLAMF1_F24
196044	cg27179379	-2.02462826090344e-06	SLAMF1_F24
196045	cg17623597	-4.98260924402742e-07	SLAMF1_F24
196046	cg25993427	1.14645656045145e-06	SLAMF1_F24
196047	cg27647944	1.44970297909519e-06	SLAMF1_F24
196048	cg15042806	-1.24050378396319e-07	SLAMF1_F24
196049	cg13593391	9.39929353672435e-06	SLAMF1_F24
196050	cg04980407	2.02845475682727e-06	SLAMF1_F24
196051	cg27467282	2.72584794356107e-06	SLAMF1_F24
196052	cg17323493	1.47263887884039e-07	SLAMF1_F24
196053	cg19788372	7.84017663099442e-07	SLAMF1_F24
196054	cg01118334	-3.64519926691311e-06	SLAMF1_F24
196055	cg03501277	-5.40319641698587e-07	SLAMF1_F24
196056	cg22161410	-3.96313421835465e-06	SLAMF1_F24
196057	cg21703056	-4.98819868951745e-08	SLAMF1_F24
196058	cg20341758	4.75489435218957e-06	SLAMF1_F24
196059	cg22143856	-4.21614429287365e-06	SLAMF1_F24
196060	cg05165940	-2.02169053993664e-06	SLAMF1_F24
196061	cg21603500	-3.21055244785927e-08	SLAMF1_F24
196062	cg08172463	5.24047882428191e-06	SLAMF1_F24
196063	cg15234946	-1.53216996867415e-06	SLAMF1_F24
196064	cg22886237	-3.83506163150574e-07	SLAMF1_F24
196065	cg24008117	3.55493758329334e-06	SLAMF1_F24
196066	cg11632789	1.89839495331765e-06	SLAMF1_F24
196067	cg24885221	2.48284563731027e-06	SLAMF1_F24
196068	cg23290343	-1.86012858905928e-06	SLAMF1_F24
196069	cg19145320	-7.87384224825364e-07	SLAMF1_F24
196070	cg16011164	-3.3172598652381e-06	SLAMF1_F24
196071	cg05039548	1.97269237264414e-06	SLAMF1_F24
196072	cg23488578	-2.01356480790245e-06	SLAMF1_F24
196073	cg16763316	-7.12347850155477e-06	SLAMF1_F24
196074	cg16653138	2.72930193556366e-07	SLAMF1_F24
196075	cg03998474	6.72016882933243e-07	SLAMF1_F24
196076	cg03997167	3.31743172328581e-07	SLAMF1_F24
196077	cg09706751	-8.37509114422119e-07	SLAMF1_F24
196078	cg13908336	-3.90018840947172e-06	SLAMF1_F24
196079	cg14726583	3.02378683267276e-06	SLAMF1_F24
196080	cg25163793	-5.1473565462696e-06	SLAMF1_F24
196081	cg13270078	-3.98889800095202e-06	SLAMF1_F24
196082	cg14653548	-5.22967896236422e-07	SLAMF1_F24
196083	cg12437167	5.71156025923612e-06	SLAMF1_F24
196084	cg27000934	4.47324875598698e-06	SLAMF1_F24
196085	cg23536921	-2.8310047555909e-07	SLAMF1_F24
196086	cg09209085	5.00926049099339e-06	SLAMF1_F24
196087	cg16635171	1.00303402890201e-05	SLAMF1_F24
196088	cg09374175	1.74241915852999e-06	SLAMF1_F24
196089	cg21338031	-1.40704082259602e-07	SLAMF1_F24
196090	ch.10.503573F	-2.70517013359123e-07	SLAMF1_F24
196091	cg13724496	-3.33414708617281e-07	SLAMF1_F24
196092	cg15906214	2.021487059769e-06	SLAMF1_F24
196093	ch.9.919537F	2.1225285253759e-06	SLAMF1_F24
196094	cg14573833	7.75540381062567e-06	SLAMF1_F24
196095	cg26567943	-9.19792934251411e-08	SLAMF1_F24
196096	cg06185703	2.57137767416267e-06	SLAMF1_F24
196097	cg19946618	2.37953956601219e-06	SLAMF1_F24
196098	cg24010825	-1.17063813753904e-06	SLAMF1_F24
196099	cg04535454	-6.83972363509443e-07	SLAMF1_F24
196100	cg20896974	1.56786763380361e-06	SLAMF1_F24
196101	cg10143323	-7.37455300824329e-08	SLAMF1_F24
196102	cg08149617	-2.56923920059898e-06	SLAMF1_F24
196103	cg04736751	3.67612915714872e-06	SLAMF1_F24
196104	cg00695560	2.28202735374958e-08	SLAMF1_F24
196105	cg02536916	-2.77328863106699e-08	SLAMF1_F24
196106	cg17025087	-5.07434319394248e-07	SLAMF1_F24
196107	cg21774605	9.4207224457486e-08	SLAMF1_F24
196108	cg26775914	-1.0827960523916e-07	SLAMF1_F24
196109	cg21262834	-2.09102754811169e-06	SLAMF1_F24
196110	cg22450968	1.43697431071465e-07	SLAMF1_F24
196111	cg12377185	-2.94219258773895e-07	SLAMF1_F24
196112	cg07750582	5.50225376497313e-07	SLAMF1_F24
196113	cg21221557	2.08300873684666e-06	SLAMF1_F24
196114	cg02228383	1.00577691126857e-06	SLAMF1_F24
196115	cg05284066	-8.77241486359695e-08	SLAMF1_F24
196116	cg03149770	-1.74081604808066e-06	SLAMF1_F24
196117	cg13650224	-5.98758554546848e-06	SLAMF1_F24
196118	cg17150465	1.23987000338776e-08	SLAMF1_F24
196119	cg01330175	-2.88806302826496e-06	SLAMF1_F24
196120	cg18388910	-2.70670927292374e-06	SLAMF1_F24
196121	cg03337243	-7.89740097132753e-07	SLAMF1_F24
196122	cg26535723	-1.11733470431319e-06	SLAMF1_F24
196123	cg23338773	1.0433557750538e-06	SLAMF1_F24
196124	cg27445400	3.30416477100825e-07	SLAMF1_F24
196125	cg17852987	-2.17405742237587e-07	SLAMF1_F24
196126	cg11380134	2.39781912252523e-06	SLAMF1_F24
196127	cg00650911	1.11364885207361e-05	SLAMF1_F24
196128	cg18867923	7.29796106725659e-07	SLAMF1_F24
196129	cg05836659	1.49494234742311e-06	SLAMF1_F24
196130	cg24723269	1.4415690194645e-06	SLAMF1_F24
196131	cg11605903	2.62898509016594e-07	SLAMF1_F24
196132	cg04911940	-3.92693123881656e-08	SLAMF1_F24
196133	cg25810927	-5.4006280688596e-07	SLAMF1_F24
196134	cg02154003	2.06198494691597e-06	SLAMF1_F24
196135	cg15316583	-4.68831252004649e-10	SLAMF1_F24
196136	cg14635828	-8.08951103479027e-07	SLAMF1_F24
196137	cg00469341	-5.08189681341735e-07	SLAMF1_F24
196138	cg16760130	2.57764132556214e-06	SLAMF1_F24
196139	cg16223785	2.02119559683019e-06	SLAMF1_F24
196140	cg27662412	-7.71821508535839e-06	SLAMF1_F24
196141	cg25428810	1.10964672776588e-06	SLAMF1_F24
196142	cg16241107	-1.12089277329729e-06	SLAMF1_F24
196143	cg14179065	1.51446736267517e-06	SLAMF1_F24
196144	cg14846981	-5.63736366490596e-07	SLAMF1_F24
196145	cg04740228	-9.0873177456393e-07	SLAMF1_F24
196146	cg05054673	1.89237995279948e-07	SLAMF1_F24
196147	cg19040750	-3.73425071380078e-06	SLAMF1_F24
196148	cg10015779	1.50502373835587e-07	SLAMF1_F24
196149	cg27171837	-2.43429006750224e-06	SLAMF1_F24
196150	cg07793810	1.04911237800154e-07	SLAMF1_F24
196151	cg25297255	-2.30254193720139e-07	SLAMF1_F24
196152	cg07850323	3.93680439482794e-06	SLAMF1_F24
196153	cg12137760	-1.98915146830293e-07	SLAMF1_F24
196154	cg27564187	6.28029246012228e-07	SLAMF1_F24
196155	cg09501290	-2.64823204716726e-06	SLAMF1_F24
196156	cg15506577	2.0518287679353e-06	SLAMF1_F24
196157	cg00021576	-4.50398095397806e-07	SLAMF1_F24
196158	cg21613963	-7.35288118903158e-08	SLAMF1_F24
196159	cg25933195	-4.31731805692349e-08	SLAMF1_F24
196160	cg21152485	4.05484565494747e-06	SLAMF1_F24
196161	cg09396892	-2.33595176646337e-06	SLAMF1_F24
196162	cg01090661	-1.42618803745183e-07	SLAMF1_F24
196163	cg06849598	5.11545326850293e-06	SLAMF1_F24
196164	cg19432688	1.37407082879435e-05	SLAMF1_F24
196165	cg08617982	1.74262135075176e-06	SLAMF1_F24
196166	cg03361164	1.38434143556331e-06	SLAMF1_F24
196167	cg06609866	-3.56028237171776e-07	SLAMF1_F24
196168	cg01427313	-6.21839479159908e-06	SLAMF1_F24
196169	cg00493617	-4.16604699403976e-06	SLAMF1_F24
196170	cg26351934	-7.02193880256998e-07	SLAMF1_F24
196171	cg04955951	-7.78341411028135e-08	SLAMF1_F24
196172	cg17675882	9.79041386719564e-07	SLAMF1_F24
196173	cg25594307	9.13830140804135e-07	SLAMF1_F24
196174	cg01731038	-9.47273725447822e-08	SLAMF1_F24
196175	cg16493874	-4.18880764624578e-07	SLAMF1_F24
196176	cg14549467	1.49889508961811e-06	SLAMF1_F24
196177	cg12902033	6.99308858164292e-07	SLAMF1_F24
196178	cg13226839	2.00824372658654e-06	SLAMF1_F24
196179	cg15411441	1.54578564860068e-06	SLAMF1_F24
196180	cg14700640	3.42891878029894e-06	SLAMF1_F24
196181	cg22940988	1.17404152304573e-06	SLAMF1_F24
196182	cg08160066	6.04766226866543e-08	SLAMF1_F24
196183	cg25093756	6.73946378253778e-07	SLAMF1_F24
196184	cg23434786	-1.66434687729607e-06	SLAMF1_F24
196185	cg08506401	8.45720053965488e-07	SLAMF1_F24
196186	cg13258599	5.0201533830166e-06	SLAMF1_F24
196187	cg09631939	1.8348930748141e-06	SLAMF1_F24
196188	cg22434766	4.89500970226377e-07	SLAMF1_F24
196189	cg16097330	-1.5558914907878e-07	SLAMF1_F24
196190	cg15773893	5.5368753052041e-06	SLAMF1_F24
196191	cg12717664	-4.61777845395295e-06	SLAMF1_F24
196192	cg12077754	-8.08915363825127e-06	SLAMF1_F24
196193	cg07842803	-1.23723224894901e-06	SLAMF1_F24
196194	cg24590430	-1.98675089152639e-06	SLAMF1_F24
196195	cg00069815	-3.46382796707747e-06	SLAMF1_F24
196196	cg08403010	-3.82307034334767e-06	SLAMF1_F24
196197	cg10209195	1.01110903132342e-07	SLAMF1_F24
196198	cg11350728	4.34874090109657e-06	SLAMF1_F24
196199	cg19851029	5.61956833987007e-08	SLAMF1_F24
196200	cg14925320	8.64098174831417e-06	SLAMF1_F24
196201	cg26030944	-3.27970505388262e-06	SLAMF1_F24
196202	cg24908198	2.91595834983431e-06	SLAMF1_F24
196203	cg04433323	-2.42822411872331e-06	SLAMF1_F24
196204	cg12105183	-8.97300900006646e-07	SLAMF1_F24
196205	cg12150817	-4.34761644063843e-08	SLAMF1_F24
196206	cg12967395	-2.18323823297181e-08	SLAMF1_F24
196207	ch.4.13872363R	6.74498630347373e-07	SLAMF1_F24
196208	cg16567770	-3.35312084095408e-07	SLAMF1_F24
196209	cg04991650	-1.40680213662517e-06	SLAMF1_F24
196210	cg27003682	5.4930531885341e-08	SLAMF1_F24
196211	cg26554849	3.33842989392743e-06	SLAMF1_F24
196212	cg09819656	3.26059750116134e-06	SLAMF1_F24
196213	cg10428035	-4.67227511599217e-07	SLAMF1_F24
196214	cg10807894	-1.42909617162189e-05	SLAMF1_F24
196215	cg20837800	1.78397873365997e-06	SLAMF1_F24
196216	cg18768426	-1.27442593385817e-06	SLAMF1_F24
196217	cg19319774	-7.43945235698879e-07	SLAMF1_F24
196218	cg10901643	1.61332035582032e-06	SLAMF1_F24
196219	cg14853946	3.84550288092279e-06	SLAMF1_F24
196220	cg10278552	-1.75153575444594e-06	SLAMF1_F24
196221	cg08642082	-2.20315262966345e-06	SLAMF1_F24
196222	cg04648922	-2.84054151651129e-06	SLAMF1_F24
196223	cg21538064	-5.71687232899767e-06	SLAMF1_F24
196224	cg10550302	-7.52360153015242e-06	SLAMF1_F24
196225	ch.22.26167205F	-9.26287131207369e-08	SLAMF1_F24
196226	cg25417572	1.84927311527622e-06	SLAMF1_F24
196227	cg15329406	5.73795842546394e-06	SLAMF1_F24
196228	cg07577684	1.9456045506272e-06	SLAMF1_F24
196229	cg14814621	2.57245319636359e-06	SLAMF1_F24
196230	cg23194024	6.57879945151239e-08	SLAMF1_F24
196231	cg09919995	9.50193043892813e-07	SLAMF1_F24
196232	cg26153316	6.96912274710741e-07	SLAMF1_F24
196233	cg09504104	4.03943861143259e-06	SLAMF1_F24
196234	cg05332095	6.39555560994616e-06	SLAMF1_F24
196235	cg25519926	4.39020299481208e-06	SLAMF1_F24
196236	cg14050200	-1.38305270534534e-06	SLAMF1_F24
196237	cg03001579	5.01948860383761e-08	SLAMF1_F24
196238	cg08730743	-2.00148514780808e-06	SLAMF1_F24
196239	cg02248731	6.6522891291961e-06	SLAMF1_F24
196240	cg08377980	-1.13304399932266e-08	SLAMF1_F24
196241	cg11337598	2.84849245470341e-06	SLAMF1_F24
196242	cg10402018	7.26519215754756e-07	SLAMF1_F24
196243	cg07381788	2.01536554232788e-06	SLAMF1_F24
196244	cg24988511	3.51825880952814e-06	SLAMF1_F24
196245	cg17821750	4.63428143883548e-07	SLAMF1_F24
196246	cg04218559	-1.5109844636173e-07	SLAMF1_F24
196247	cg01709414	1.56128331936345e-07	SLAMF1_F24
196248	cg06259441	-1.03117419655393e-05	SLAMF1_F24
196249	cg08547688	2.22184716825809e-06	SLAMF1_F24
196250	cg03290213	4.16472088299322e-06	SLAMF1_F24
196251	cg04572013	2.25341868000267e-08	SLAMF1_F24
196252	cg09920531	5.06416298238326e-07	SLAMF1_F24
196253	cg00371336	-1.54208733436775e-07	SLAMF1_F24
196254	cg05396044	3.3291112920237e-07	SLAMF1_F24
196255	cg24667603	-3.44628332647102e-06	SLAMF1_F24
196256	cg07339783	-1.04521971930871e-06	SLAMF1_F24
196257	cg18283926	1.29884205757401e-06	SLAMF1_F24
196258	cg23903856	-5.88120668304197e-06	SLAMF1_F24
196259	cg03044838	-6.67451721835704e-07	SLAMF1_F24
196260	cg11917755	-5.27582140547415e-07	SLAMF1_F24
196261	cg00817529	1.41271572135141e-06	SLAMF1_F24
196262	cg07709370	-1.93568161529628e-06	SLAMF1_F24
196263	cg10717082	-4.32636739181779e-07	SLAMF1_F24
196264	cg16524960	4.14791718200227e-06	SLAMF1_F24
196265	cg24469114	1.94681786716789e-07	SLAMF1_F24
196266	cg19906608	-4.1829606337465e-07	SLAMF1_F24
196267	cg05664482	-4.81130126982004e-07	SLAMF1_F24
196268	cg10453977	-2.25156220613618e-06	SLAMF1_F24
196269	cg26728802	1.57616988666029e-06	SLAMF1_F24
196270	cg24031355	-8.6568389549571e-08	SLAMF1_F24
196271	cg25220645	-2.04058956592238e-06	SLAMF1_F24
196272	cg05293670	-1.10497918344634e-06	SLAMF1_F24
196273	cg08296680	-5.47835895382122e-07	SLAMF1_F24
196274	cg15896447	7.86300403987931e-07	SLAMF1_F24
196275	cg04849878	-2.61345979743146e-06	SLAMF1_F24
196276	cg02641636	-3.7814740395176e-06	SLAMF1_F24
196277	cg08789145	-3.81283340471886e-06	SLAMF1_F24
196278	cg06697187	2.75354435543495e-06	SLAMF1_F24
196279	cg20329958	-7.27395224685715e-06	SLAMF1_F24
196280	cg19886046	-6.5016829019759e-08	SLAMF1_F24
196281	cg10544026	5.04599365209454e-07	SLAMF1_F24
196282	cg26023938	-1.17724374954883e-06	SLAMF1_F24
196283	cg23565382	6.9605953956397e-07	SLAMF1_F24
196284	cg19893077	2.86630460790809e-07	SLAMF1_F24
196285	cg15732812	-2.05429035871472e-08	SLAMF1_F24
196286	cg25817259	-2.22222175713618e-07	SLAMF1_F24
196287	cg16981346	5.65547054736656e-06	SLAMF1_F24
196288	cg24307440	6.45141878775682e-08	SLAMF1_F24
196289	cg05139515	-1.33123559164627e-06	SLAMF1_F24
196290	cg05211864	3.60986208634944e-06	SLAMF1_F24
196291	cg01936671	4.52315001734956e-06	SLAMF1_F24
196292	cg05754035	-7.54367261058933e-06	SLAMF1_F24
196293	cg16717356	1.17457154073064e-06	SLAMF1_F24
196294	cg19472786	-3.24043512157429e-06	SLAMF1_F24
196295	cg25347494	-5.12018201527094e-06	SLAMF1_F24
196296	cg08669361	-6.04760014560609e-07	SLAMF1_F24
196297	cg12950311	-2.78231924850249e-06	SLAMF1_F24
196298	cg14819942	4.30234691685407e-06	SLAMF1_F24
196299	cg24784420	1.02180973966639e-06	SLAMF1_F24
196300	cg13632142	-1.14081941708792e-06	SLAMF1_F24
196301	cg21333993	2.95944042767855e-07	SLAMF1_F24
196302	cg10121367	-4.98866133559957e-07	SLAMF1_F24
196303	cg08900677	4.15765289325015e-06	SLAMF1_F24
196304	cg24579595	1.31800248093765e-06	SLAMF1_F24
196305	cg03602071	-7.88295811942585e-06	SLAMF1_F24
196306	cg06617217	5.04002142912216e-06	SLAMF1_F24
196307	cg21649761	2.21412929523862e-07	SLAMF1_F24
196308	cg02779966	-2.03496319651781e-06	SLAMF1_F24
196309	cg12082793	9.28304650025818e-07	SLAMF1_F24
196310	cg16569384	-2.32128793945792e-06	SLAMF1_F24
196311	cg03148457	-2.39064664531038e-06	SLAMF1_F24
196312	cg09581012	-1.82287198109802e-06	SLAMF1_F24
196313	cg00247373	4.22410877101147e-06	SLAMF1_F24
196314	cg08106279	-5.88505827735332e-06	SLAMF1_F24
196315	cg11544486	6.78019260424458e-06	SLAMF1_F24
196316	cg19687959	4.42815495781871e-06	SLAMF1_F24
196317	cg02649279	1.15484114529241e-06	SLAMF1_F24
196318	cg06512849	-4.63842637026879e-07	SLAMF1_F24
196319	cg23557545	-1.84881358462498e-07	SLAMF1_F24
196320	cg14777022	1.10808234700083e-06	SLAMF1_F24
196321	cg07481807	4.30479133895803e-07	SLAMF1_F24
196322	cg06864764	2.29227597587648e-06	SLAMF1_F24
196323	cg20226154	-7.26358061452592e-07	SLAMF1_F24
196324	cg03931999	-8.74954396165581e-07	SLAMF1_F24
196325	cg24093831	5.94734359012919e-07	SLAMF1_F24
196326	cg21200949	5.26305262482032e-08	SLAMF1_F24
196327	cg08949854	2.21157498824263e-07	SLAMF1_F24
196328	cg10632144	3.58322657685119e-06	SLAMF1_F24
196329	cg14270073	-2.69783603350634e-06	SLAMF1_F24
196330	cg09970261	9.91580377875806e-07	SLAMF1_F24
196331	cg00314544	2.76269913341877e-06	SLAMF1_F24
196332	cg20945861	1.67571408572602e-06	SLAMF1_F24
196333	cg08720477	1.89580450667947e-06	SLAMF1_F24
196334	cg02159327	-4.12332842355427e-06	SLAMF1_F24
196335	cg10455785	-1.32502328479572e-08	SLAMF1_F24
196336	cg16701467	7.71854697590916e-07	SLAMF1_F24
196337	cg05167232	1.70454526394011e-07	SLAMF1_F24
196338	cg01590414	1.2068331529826e-06	SLAMF1_F24
196339	cg24132632	2.13652944940478e-06	SLAMF1_F24
196340	cg08471835	-2.53558466681634e-07	SLAMF1_F24
196341	cg11711420	5.81526401765109e-06	SLAMF1_F24
196342	cg19499924	-1.00389587035481e-06	SLAMF1_F24
196343	cg12272797	-7.11928932125952e-08	SLAMF1_F24
196344	cg09124223	-1.59409639193232e-06	SLAMF1_F24
196345	cg19082218	-3.89955118718973e-06	SLAMF1_F24
196346	cg14245347	1.15086790133699e-06	SLAMF1_F24
196347	cg09670485	-2.14359325935271e-07	SLAMF1_F24
196348	cg11141763	9.12927368837872e-07	SLAMF1_F24
196349	cg21806498	5.79886813257442e-06	SLAMF1_F24
196350	cg04065767	4.6065534246203e-06	SLAMF1_F24
196351	cg26176362	8.26209876481594e-07	SLAMF1_F24
196352	cg10286163	7.22473142059316e-07	SLAMF1_F24
196353	cg04236079	-1.05056321182482e-06	SLAMF1_F24
196354	cg00196151	7.05664611333786e-06	SLAMF1_F24
196355	cg02046143	-9.76807178976842e-07	SLAMF1_F24
196356	cg12863705	4.60781775228207e-06	SLAMF1_F24
196357	cg05719445	1.15549488013971e-08	SLAMF1_F24
196358	cg18017294	-1.81415280119007e-06	SLAMF1_F24
196359	cg11859419	2.90062522319263e-06	SLAMF1_F24
196360	cg10448915	-2.4141654335209e-06	SLAMF1_F24
196361	cg20449648	-9.20314968241037e-08	SLAMF1_F24
196362	cg07824920	-8.43745585420239e-07	SLAMF1_F24
196363	cg24259291	4.67537682787765e-07	SLAMF1_F24
196364	cg11303988	-1.30712692539436e-07	SLAMF1_F24
196365	cg13810873	-4.69270498693491e-06	SLAMF1_F24
196366	cg12410921	4.33646892522279e-06	SLAMF1_F24
196367	cg14353137	1.44222750182293e-06	SLAMF1_F24
196368	cg22442841	5.26217919031714e-07	SLAMF1_F24
196369	cg14670793	-1.71232744245457e-06	SLAMF1_F24
196370	cg09518151	1.30037085872238e-07	SLAMF1_F24
196371	cg02568541	-7.83751286994231e-07	SLAMF1_F24
196372	cg04514109	3.27528403327254e-07	SLAMF1_F24
196373	cg16002100	1.04482549247023e-06	SLAMF1_F24
196374	cg05205222	1.46639890220603e-06	SLAMF1_F24
196375	cg08182446	1.69732452310227e-06	SLAMF1_F24
196376	cg17725129	8.59487123481783e-07	SLAMF1_F24
196377	cg10481571	-5.30532266001348e-07	SLAMF1_F24
196378	cg10167888	3.16915663867394e-06	SLAMF1_F24
196379	cg24943002	-9.16048123768468e-07	SLAMF1_F24
196380	cg04552319	2.62883423850225e-06	SLAMF1_F24
196381	cg10407200	-1.07735846033296e-06	SLAMF1_F24
196382	cg10897313	4.38952300004377e-06	SLAMF1_F24
196383	cg17815546	2.08804965147738e-06	SLAMF1_F24
196384	cg22198449	8.67958576404416e-08	SLAMF1_F24
196385	cg06676978	-4.32928563749239e-06	SLAMF1_F24
196386	cg08239858	5.72899611135765e-06	SLAMF1_F24
196387	cg00493362	1.28549950819449e-06	SLAMF1_F24
196388	cg16376294	3.11588292181575e-06	SLAMF1_F24
196389	cg20811856	5.90817320265862e-07	SLAMF1_F24
196390	cg05341460	-1.17111122514609e-06	SLAMF1_F24
196391	cg00608965	3.71938598207114e-06	SLAMF1_F24
196392	cg10495392	-2.29447663441511e-08	SLAMF1_F24
196393	cg22783058	-8.80496183946446e-07	SLAMF1_F24
196394	cg03561745	9.240552320666e-07	SLAMF1_F24
196395	cg19561577	5.22091822188999e-06	SLAMF1_F24
196396	cg06850416	4.88267069549083e-06	SLAMF1_F24
196397	cg03679943	1.11204446898965e-05	SLAMF1_F24
196398	cg24650264	1.33179382764398e-06	SLAMF1_F24
196399	cg04173586	-1.32223419089152e-06	SLAMF1_F24
196400	cg10007222	-5.23006097979527e-06	SLAMF1_F24
196401	cg21565670	-4.58818199747996e-07	SLAMF1_F24
196402	cg14171733	5.08310672425876e-06	SLAMF1_F24
196403	cg21320334	-1.6257370887844e-07	SLAMF1_F24
196404	cg14515571	2.70062482897139e-07	SLAMF1_F24
196405	cg17164827	1.2796102708543e-06	SLAMF1_F24
196406	cg04253697	-7.05294880698512e-07	SLAMF1_F24
196407	cg24532943	5.9002445794806e-06	SLAMF1_F24
196408	cg23023044	4.38730267371364e-07	SLAMF1_F24
196409	cg15247645	-2.12133295152624e-07	SLAMF1_F24
196410	cg15636860	-6.72133907618718e-07	SLAMF1_F24
196411	cg16685360	1.8836978483377e-07	SLAMF1_F24
196412	cg12567780	-4.93568767745369e-07	SLAMF1_F24
196413	cg04667969	-3.74267873760494e-07	SLAMF1_F24
196414	cg12352229	-1.09619682856803e-06	SLAMF1_F24
196415	cg02869808	-7.40332572465322e-06	SLAMF1_F24
196416	cg07516823	5.59071871077178e-06	SLAMF1_F24
196417	cg08825930	7.06588745502246e-07	SLAMF1_F24
196418	cg13942025	-2.88008873608723e-06	SLAMF1_F24
196419	cg20359183	8.54472724769309e-06	SLAMF1_F24
196420	cg03629458	-1.0782921918914e-07	SLAMF1_F24
196421	cg03444304	-1.56835551221229e-07	SLAMF1_F24
196422	cg16898124	5.63021074176176e-07	SLAMF1_F24
196423	cg04900872	5.47057781259669e-06	SLAMF1_F24
196424	cg21846666	-2.28052404931689e-06	SLAMF1_F24
196425	cg03104567	4.59356179407894e-06	SLAMF1_F24
196426	cg20825645	-4.38351169831157e-07	SLAMF1_F24
196427	cg04875614	5.85106922068302e-06	SLAMF1_F24
196428	cg17032565	3.0999285023058e-06	SLAMF1_F24
196429	cg02390329	-6.77656456717995e-07	SLAMF1_F24
196430	cg04426326	2.17560650077235e-07	SLAMF1_F24
196431	cg21044598	1.27001883993391e-06	SLAMF1_F24
196432	cg07003739	7.10219986846703e-06	SLAMF1_F24
196433	cg08306630	1.89466815253793e-06	SLAMF1_F24
196434	cg21700582	1.43835880940154e-06	SLAMF1_F24
196435	cg05403754	7.65636868006365e-06	SLAMF1_F24
196436	cg17846886	-1.35936856177773e-06	SLAMF1_F24
196437	cg19666737	2.5007537493773e-07	SLAMF1_F24
196438	cg23270582	2.9250980942381e-06	SLAMF1_F24
196439	cg23295921	5.39931821751745e-07	SLAMF1_F24
196440	cg07651017	3.78184558706938e-06	SLAMF1_F24
196441	cg16265348	-3.98832224646909e-07	SLAMF1_F24
196442	cg11808423	3.47710109635535e-06	SLAMF1_F24
196443	cg01660999	-3.57635554661626e-06	SLAMF1_F24
196444	cg13148650	-2.94111937371789e-06	SLAMF1_F24
196445	cg12632753	-2.07529784913348e-07	SLAMF1_F24
196446	cg00111657	-8.11062806814245e-06	SLAMF1_F24
196447	cg07652447	2.80936993519533e-07	SLAMF1_F24
196448	cg05827312	-1.7629695985767e-07	SLAMF1_F24
196449	cg04489786	-6.99966287518477e-08	SLAMF1_F24
196450	cg08703231	-4.23052814197727e-07	SLAMF1_F24
196451	cg17386047	-1.68379032334358e-06	SLAMF1_F24
196452	cg09778958	3.13783085325766e-06	SLAMF1_F24
196453	cg10036091	6.65271851775436e-06	SLAMF1_F24
196454	cg17203784	5.4257687034911e-06	SLAMF1_F24
196455	cg14030993	-9.47036885765863e-07	SLAMF1_F24
196456	cg20830565	1.08862746495538e-06	SLAMF1_F24
196457	cg16924818	5.13674322536738e-06	SLAMF1_F24
196458	cg10150255	1.42872379201094e-06	SLAMF1_F24
196459	cg25838533	-2.81433608227309e-06	SLAMF1_F24
196460	cg20255456	-3.90522883426492e-07	SLAMF1_F24
196461	cg12002710	1.81392300890152e-06	SLAMF1_F24
196462	cg16314900	-6.18794991092191e-06	SLAMF1_F24
196463	cg02631468	-1.57026353156904e-06	SLAMF1_F24
196464	cg25853097	-5.67867891155801e-06	SLAMF1_F24
196465	cg00721703	1.10475241331747e-06	SLAMF1_F24
196466	cg16805893	3.1446009339517e-06	SLAMF1_F24
196467	cg26019258	-2.93326938568298e-07	SLAMF1_F24
196468	cg10078703	1.54310598314563e-06	SLAMF1_F24
196469	cg06996081	9.99815265122054e-06	SLAMF1_F24
196470	cg15966399	-3.63169493649852e-06	SLAMF1_F24
196471	cg00331643	8.71185709265719e-07	SLAMF1_F24
196472	cg05313656	1.27102462267076e-06	SLAMF1_F24
196473	cg11887996	-2.63468957656432e-06	SLAMF1_F24
196474	cg27178849	4.90252914291249e-06	SLAMF1_F24
196475	cg14305536	3.83923361645139e-06	SLAMF1_F24
196476	cg15808272	6.3820423799194e-06	SLAMF1_F24
196477	cg03021344	-3.37098961218658e-06	SLAMF1_F24
196478	cg06537257	-8.90320789858842e-07	SLAMF1_F24
196479	cg25984671	4.43975762732631e-06	SLAMF1_F24
196480	cg02899346	-4.44310593409001e-07	SLAMF1_F24
196481	cg21224888	-1.42136449244725e-06	SLAMF1_F24
196482	cg16102163	-2.4908856089898e-07	SLAMF1_F24
196483	cg07066918	-3.6979039675372e-06	SLAMF1_F24
196484	cg15797218	-2.060194881435e-06	SLAMF1_F24
196485	cg27603567	-4.3023685029217e-06	SLAMF1_F24
196486	cg04362419	8.48554764284125e-07	SLAMF1_F24
196487	cg11123583	3.08627050795646e-06	SLAMF1_F24
196488	cg07068942	-4.32222837142125e-08	SLAMF1_F24
196489	cg13678205	2.86067676233767e-06	SLAMF1_F24
196490	cg14576763	-7.93386283510957e-06	SLAMF1_F24
196491	cg11626882	1.02475581322625e-06	SLAMF1_F24
196492	cg25517144	-5.49936939310351e-07	SLAMF1_F24
196493	cg14527072	-1.75402227080393e-07	SLAMF1_F24
196494	cg25885077	-9.17972527935591e-06	SLAMF1_F24
196495	cg26287612	-1.00486775236264e-07	SLAMF1_F24
196496	cg09926562	5.41870108760868e-06	SLAMF1_F24
196497	cg24806893	2.13044979776002e-09	SLAMF1_F24
196498	cg14713137	4.22667586649504e-06	SLAMF1_F24
196499	cg16068431	5.2463312121778e-06	SLAMF1_F24
196500	cg08300522	-4.65006262653069e-08	SLAMF1_F24
196501	cg16671114	-9.56953709503349e-08	SLAMF1_F24
196502	cg02348119	2.16522188050074e-06	SLAMF1_F24
196503	cg11713834	2.4590206450434e-06	SLAMF1_F24
196504	cg21947482	-9.22428698248717e-07	SLAMF1_F24
196505	cg03523038	-4.44235093737184e-06	SLAMF1_F24
196506	cg06722223	1.61425187403859e-06	SLAMF1_F24
196507	cg15600101	-1.94593102419042e-06	SLAMF1_F24
196508	cg05131207	9.44638137651904e-06	SLAMF1_F24
196509	cg02151711	3.08615270444753e-06	SLAMF1_F24
196510	cg08352439	-2.38086977338466e-06	SLAMF1_F24
196511	cg01843768	1.89098604570526e-06	SLAMF1_F24
196512	cg05239504	6.39884459790287e-06	SLAMF1_F24
196513	cg06544882	-3.60212803819338e-06	SLAMF1_F24
196514	cg04425395	-1.45413082415659e-06	SLAMF1_F24
196515	cg01013653	-4.44636435116817e-07	SLAMF1_F24
196516	cg23436960	8.63762281022309e-09	SLAMF1_F24
196517	cg10029985	-1.22156960933585e-06	SLAMF1_F24
196518	cg16486653	-5.65980143877357e-06	SLAMF1_F24
196519	cg04478251	-1.44683036816949e-06	SLAMF1_F24
196520	cg24505778	5.18762456009986e-06	SLAMF1_F24
196521	cg01206910	4.35843975165787e-07	SLAMF1_F24
196522	cg21639183	-2.44021993585954e-06	SLAMF1_F24
196523	cg08628292	3.25418734978003e-06	SLAMF1_F24
196524	cg05903289	1.34123579117116e-05	SLAMF1_F24
196525	cg00763491	-4.5507839694279e-06	SLAMF1_F24
196526	cg14237069	4.85446518935839e-07	SLAMF1_F24
196527	cg06631310	6.47278799226454e-07	SLAMF1_F24
196528	cg03568859	-5.87495841868551e-06	SLAMF1_F24
196529	cg24972453	5.9316583746173e-06	SLAMF1_F24
196530	cg12909580	6.94249572647006e-07	SLAMF1_F24
196531	cg00813378	4.10953384382393e-07	SLAMF1_F24
196532	cg25605731	9.37263144002281e-06	SLAMF1_F24
196533	cg15649555	3.25263003941652e-06	SLAMF1_F24
196534	cg16110087	2.39450025197942e-06	SLAMF1_F24
196535	cg20886017	-4.01779412167747e-07	SLAMF1_F24
196536	cg22887880	1.1087182428388e-06	SLAMF1_F24
196537	cg21876355	4.6492646654497e-06	SLAMF1_F24
196538	cg15803337	2.10755735160346e-06	SLAMF1_F24
196539	cg06319183	-3.19208928287302e-07	SLAMF1_F24
196540	cg15473186	3.54693318637998e-06	SLAMF1_F24
196541	cg01216438	-1.12599734731708e-07	SLAMF1_F24
196542	cg04907604	-8.15247895830083e-08	SLAMF1_F24
196543	cg02598341	-5.76380688812405e-08	SLAMF1_F24
196544	cg01025894	4.8006439945405e-06	SLAMF1_F24
196545	cg00707445	-1.18570790697006e-06	SLAMF1_F24
196546	cg26671281	-4.37360282898029e-06	SLAMF1_F24
196547	cg12040830	8.07085552779015e-08	SLAMF1_F24
196548	cg13411951	5.12346132622873e-06	SLAMF1_F24
196549	cg26101502	-2.01174474127385e-07	SLAMF1_F24
196550	cg10796793	6.09965478976436e-07	SLAMF1_F24
196551	cg01232511	-1.04354479486586e-06	SLAMF1_F24
196552	cg02827132	4.81033288950189e-07	SLAMF1_F24
196553	cg03641275	8.32072422023481e-07	SLAMF1_F24
196554	cg07789367	-1.22858944378668e-06	SLAMF1_F24
196555	cg06498468	-4.6196263286448e-07	SLAMF1_F24
196556	cg14093127	1.13317328976597e-05	SLAMF1_F24
196557	cg19057882	5.54571454829268e-08	SLAMF1_F24
196558	cg02658097	-8.44649904851591e-07	SLAMF1_F24
196559	cg15992563	-2.54161268755324e-07	SLAMF1_F24
196560	cg10211852	1.19334767736543e-07	SLAMF1_F24
196561	cg02931100	4.12055531114542e-06	SLAMF1_F24
196562	cg12643293	4.98292176147116e-06	SLAMF1_F24
196563	cg00063066	-7.09719841526157e-07	SLAMF1_F24
196564	cg12741435	-1.1145960586199e-06	SLAMF1_F24
196565	cg23994646	2.55826243863827e-06	SLAMF1_F24
196566	cg18099850	-2.28266939565171e-06	SLAMF1_F24
196567	cg08620329	1.72928514436407e-05	SLAMF1_F24
196568	cg27324785	3.05185486118971e-07	SLAMF1_F24
196569	cg13628888	4.09008950776139e-06	SLAMF1_F24
196570	cg07739188	3.37078794129691e-06	SLAMF1_F24
196571	cg04340556	1.35134599135386e-06	SLAMF1_F24
196572	cg10115779	-1.16766040672807e-07	SLAMF1_F24
196573	cg10625758	-9.70531832115062e-09	SLAMF1_F24
196574	cg11883737	-3.05361802852082e-07	SLAMF1_F24
196575	cg25218633	1.4215821625847e-06	SLAMF1_F24
196576	cg12094006	-1.07362647861762e-06	SLAMF1_F24
196577	cg23522427	-6.05375912460026e-07	SLAMF1_F24
196578	cg21109485	-2.9469461234319e-06	SLAMF1_F24
196579	cg26126623	1.61955228754623e-06	SLAMF1_F24
196580	cg25253636	2.05734238207031e-06	SLAMF1_F24
196581	cg22862132	-2.21981076023917e-06	SLAMF1_F24
196582	cg25718584	-1.00632730591783e-05	SLAMF1_F24
196583	cg24396358	-3.26726930286007e-07	SLAMF1_F24
196584	cg13583454	-4.81240594639815e-06	SLAMF1_F24
196585	cg07434579	1.50563650031294e-07	SLAMF1_F24
196586	cg05772694	-1.9910872009781e-06	SLAMF1_F24
196587	cg21498459	1.09278542281098e-06	SLAMF1_F24
196588	cg08073009	3.00757677096196e-06	SLAMF1_F24
196589	cg27243121	1.59660263665506e-06	SLAMF1_F24
196590	cg22883077	6.02347235916109e-08	SLAMF1_F24
196591	cg06566678	6.93857646589984e-07	SLAMF1_F24
196592	cg20772074	4.79997976957566e-06	SLAMF1_F24
196593	cg17113546	5.3167337427398e-06	SLAMF1_F24
196594	cg14426099	7.49306887185325e-07	SLAMF1_F24
196595	cg05648183	-7.99297883127949e-08	SLAMF1_F24
196596	cg25449207	-9.7763304266519e-07	SLAMF1_F24
196597	cg08422036	2.65060420185105e-07	SLAMF1_F24
196598	cg06513814	-5.40714338354795e-06	SLAMF1_F24
196599	cg04754916	-2.80413299762338e-07	SLAMF1_F24
196600	cg05972871	-2.76762584471789e-06	SLAMF1_F24
196601	cg20685823	1.4119756662603e-07	SLAMF1_F24
196602	cg05924882	-3.4791807509272e-06	SLAMF1_F24
196603	cg09552166	-1.81761382689267e-06	SLAMF1_F24
196604	cg27195402	-1.76018034842041e-06	SLAMF1_F24
196605	cg20652636	4.5297719105224e-06	SLAMF1_F24
196606	cg06253583	1.10693764190251e-06	SLAMF1_F24
196607	cg22789900	-4.05977247998716e-08	SLAMF1_F24
196608	cg02535246	-2.72601977101532e-06	SLAMF1_F24
196609	cg24177832	1.4759202652796e-06	SLAMF1_F24
196610	cg04030951	-1.00645578685626e-06	SLAMF1_F24
196611	cg18874715	2.07715124260548e-06	SLAMF1_F24
196612	cg26684673	7.33594483817052e-07	SLAMF1_F24
196613	cg27058069	1.32282209539566e-06	SLAMF1_F24
196614	cg17494980	9.04490752387015e-07	SLAMF1_F24
196615	cg15788059	1.04988563173785e-06	SLAMF1_F24
196616	cg19203429	8.89139538707375e-06	SLAMF1_F24
196617	cg12408295	4.97487174537481e-07	SLAMF1_F24
196618	cg12707362	1.15351676458377e-06	SLAMF1_F24
196619	cg23622325	-3.95401490140468e-07	SLAMF1_F24
196620	cg12743165	-1.98472053791737e-06	SLAMF1_F24
196621	cg23390920	2.20403835466378e-06	SLAMF1_F24
196622	cg12751948	9.33052036599094e-06	SLAMF1_F24
196623	cg23484912	3.42741853587778e-06	SLAMF1_F24
196624	cg13750929	-3.37685693852225e-06	SLAMF1_F24
196625	cg13366279	6.03674603635385e-07	SLAMF1_F24
196626	cg12227907	3.62177266198812e-06	SLAMF1_F24
196627	cg15716623	2.23356445082489e-07	SLAMF1_F24
196628	cg20557738	-2.59060411737422e-06	SLAMF1_F24
196629	cg04115702	-8.59313722550815e-06	SLAMF1_F24
196630	cg21574565	-4.18880985592274e-06	SLAMF1_F24
196631	cg20793387	5.77211615024218e-06	SLAMF1_F24
196632	cg17039645	-1.48833454649804e-05	SLAMF1_F24
196633	cg11757417	-8.10994985374576e-07	SLAMF1_F24
196634	cg06766965	1.30037156254591e-06	SLAMF1_F24
196635	cg05284091	5.29069676308283e-06	SLAMF1_F24
196636	cg15889649	1.14764618378359e-06	SLAMF1_F24
196637	cg17992808	4.13873240499877e-06	SLAMF1_F24
196638	cg01464464	6.6357467313461e-06	SLAMF1_F24
196639	cg20928238	2.61648079245119e-06	SLAMF1_F24
196640	cg02295118	-3.54195659900816e-07	SLAMF1_F24
196641	cg22723306	2.56365479573822e-06	SLAMF1_F24
196642	cg17019630	-1.80432134616396e-07	SLAMF1_F24
196643	cg15028756	2.38179044363125e-06	SLAMF1_F24
196644	cg08197774	-1.19310822769945e-06	SLAMF1_F24
196645	cg10132202	-2.43731474479432e-07	SLAMF1_F24
196646	cg16178998	-1.41506984675069e-08	SLAMF1_F24
196647	cg21322043	1.26832259188463e-06	SLAMF1_F24
196648	cg12113561	3.46157094310054e-08	SLAMF1_F24
196649	cg14242252	-3.98611792706193e-07	SLAMF1_F24
196650	cg11314941	-3.24217566672941e-06	SLAMF1_F24
196651	cg15281812	-6.73368915333293e-07	SLAMF1_F24
196652	cg12991050	2.11823825751381e-06	SLAMF1_F24
196653	cg18423918	2.45020043738657e-06	SLAMF1_F24
196654	cg07755173	-2.05252789770866e-07	SLAMF1_F24
196655	cg07181450	1.84611185696752e-06	SLAMF1_F24
196656	cg25847662	-5.80029136360022e-06	SLAMF1_F24
196657	cg19922741	-2.95168057621852e-06	SLAMF1_F24
196658	cg21724658	-1.28363236917289e-06	SLAMF1_F24
196659	cg04085336	-1.82281555684203e-06	SLAMF1_F24
196660	cg03467763	-1.6044557161049e-06	SLAMF1_F24
196661	cg24210959	2.31627625879012e-06	SLAMF1_F24
196662	cg21538190	7.34055226808654e-06	SLAMF1_F24
196663	cg25795258	-4.96542793026308e-07	SLAMF1_F24
196664	cg20897072	-2.79619941789794e-06	SLAMF1_F24
196665	cg02345060	-6.10968974167071e-08	SLAMF1_F24
196666	cg25156684	-2.26338415197169e-06	SLAMF1_F24
196667	cg20317417	4.43187477171748e-07	SLAMF1_F24
196668	cg03735492	2.10493310350013e-08	SLAMF1_F24
196669	cg15583029	-5.62456213013245e-07	SLAMF1_F24
196670	cg21412865	-3.10423767177117e-06	SLAMF1_F24
196671	cg12058838	-1.16746850753397e-06	SLAMF1_F24
196672	cg09559995	-7.02058218654962e-07	SLAMF1_F24
196673	cg04643379	-6.7836755809144e-08	SLAMF1_F24
196674	cg12825571	-3.95677377563497e-06	SLAMF1_F24
196675	cg01967564	-3.0029743758038e-07	SLAMF1_F24
196676	cg06572054	-2.68510363387304e-06	SLAMF1_F24
196677	cg21073664	-4.08941417789935e-08	SLAMF1_F24
196678	cg00648177	9.77214459789721e-07	SLAMF1_F24
196679	cg12642658	3.79262286865526e-07	SLAMF1_F24
196680	cg26426633	7.08531249235974e-06	SLAMF1_F24
196681	cg20422467	-1.75612798874837e-06	SLAMF1_F24
196682	cg07217303	8.95295634982085e-07	SLAMF1_F24
196683	cg00640456	-8.33024709065036e-07	SLAMF1_F24
196684	cg11390690	-8.70518046474973e-07	SLAMF1_F24
196685	cg05016409	1.21485635188304e-06	SLAMF1_F24
196686	cg18353675	6.56285372687029e-06	SLAMF1_F24
196687	cg11356547	2.49992831387838e-06	SLAMF1_F24
196688	cg10621390	1.38442916180521e-06	SLAMF1_F24
196689	cg15273366	-2.62541596597816e-06	SLAMF1_F24
196690	cg13377102	-1.6415573192351e-06	SLAMF1_F24
196691	cg10066609	1.98452734713833e-09	SLAMF1_F24
196692	cg06276978	-3.75472642392463e-06	SLAMF1_F24
196693	cg08395524	1.21445219947439e-06	SLAMF1_F24
196694	cg06880257	-4.45257563985507e-06	SLAMF1_F24
196695	cg10302004	1.85105139717651e-06	SLAMF1_F24
196696	cg07320612	-6.65954594316473e-07	SLAMF1_F24
196697	cg14918424	5.59213111933948e-07	SLAMF1_F24
196698	cg19359550	8.01597803960119e-07	SLAMF1_F24
196699	cg06711621	2.46606554733579e-09	SLAMF1_F24
196700	cg27567413	-3.71679609540417e-06	SLAMF1_F24
196701	cg05236474	-3.29027386143496e-07	SLAMF1_F24
196702	cg12763546	5.96409042031105e-06	SLAMF1_F24
196703	cg11550862	2.44451370386575e-06	SLAMF1_F24
196704	cg20412248	3.04772908823753e-06	SLAMF1_F24
196705	cg24253036	1.67661370844085e-06	SLAMF1_F24
196706	cg13651859	-8.63291317208311e-07	SLAMF1_F24
196707	cg23406864	2.16095592235628e-06	SLAMF1_F24
196708	cg06080032	3.24040064729289e-06	SLAMF1_F24
196709	cg16659284	-8.56328675080165e-07	SLAMF1_F24
196710	cg05477511	2.81395933518917e-06	SLAMF1_F24
196711	cg07454149	4.3903340486552e-08	SLAMF1_F24
196712	cg07480608	1.18062894583632e-06	SLAMF1_F24
196713	cg05387363	8.1839161872615e-07	SLAMF1_F24
196714	cg11379081	5.44222621064428e-06	SLAMF1_F24
196715	cg13621882	-4.94199921268627e-06	SLAMF1_F24
196716	cg08227615	4.31668057747409e-07	SLAMF1_F24
196717	cg18127035	-1.5555609958277e-06	SLAMF1_F24
196718	cg15217684	-2.30830671268036e-06	SLAMF1_F24
196719	cg15048802	-7.25752493365935e-07	SLAMF1_F24
196720	cg00529585	1.93993083259202e-07	SLAMF1_F24
196721	cg12026561	1.09036760311795e-08	SLAMF1_F24
196722	cg15930025	-8.53130888560317e-08	SLAMF1_F24
196723	cg11051022	1.4534863237498e-07	SLAMF1_F24
196724	cg09881353	-2.64507813317721e-06	SLAMF1_F24
196725	cg21970111	5.89307239319835e-07	SLAMF1_F24
196726	cg16398761	2.54119754128982e-06	SLAMF1_F24
196727	cg01029637	-4.00231032113577e-06	SLAMF1_F24
196728	cg05200037	-9.99693056204853e-07	SLAMF1_F24
196729	cg05050053	2.90158978388027e-08	SLAMF1_F24
196730	cg09753648	1.04126224440028e-06	SLAMF1_F24
196731	cg03745383	9.87220865280125e-06	SLAMF1_F24
196732	cg14575169	-1.97990249056399e-06	SLAMF1_F24
196733	cg14478495	-3.05551795089223e-07	SLAMF1_F24
196734	cg10796068	6.52091346435865e-06	SLAMF1_F24
196735	cg23626200	-2.98937588369888e-06	SLAMF1_F24
196736	cg19281595	-3.44559550992326e-07	SLAMF1_F24
196737	cg27579953	3.60953865551531e-07	SLAMF1_F24
196738	cg24018185	1.15241469960882e-06	SLAMF1_F24
196739	cg06432980	8.49606818818135e-07	SLAMF1_F24
196740	cg09323467	5.77544034276706e-08	SLAMF1_F24
196741	cg03905094	-1.02017625129983e-06	SLAMF1_F24
196742	cg12136216	-5.12105441544927e-06	SLAMF1_F24
196743	cg18500469	-5.8283943452741e-07	SLAMF1_F24
196744	cg17322375	7.41309665453405e-06	SLAMF1_F24
196745	cg14046006	-1.56726154979677e-06	SLAMF1_F24
196746	cg09767588	4.11616235445211e-06	SLAMF1_F24
196747	cg09321614	-1.31723452619944e-06	SLAMF1_F24
196748	cg08683071	-1.32672521332848e-06	SLAMF1_F24
196749	cg09149147	5.21651813538941e-06	SLAMF1_F24
196750	cg01142635	-1.49000342673943e-06	SLAMF1_F24
196751	cg11868921	4.39790909873526e-06	SLAMF1_F24
196752	cg17862257	-1.18820432700144e-06	SLAMF1_F24
196753	cg06536079	8.55119661783386e-07	SLAMF1_F24
196754	cg20098689	-3.02180732526186e-06	SLAMF1_F24
196755	cg00968382	-1.53776580589772e-06	SLAMF1_F24
196756	cg04911038	7.09501393879029e-06	SLAMF1_F24
196757	cg06502510	-1.9395118378133e-06	SLAMF1_F24
196758	cg04459692	5.55608874761315e-06	SLAMF1_F24
196759	ch.6.158597687F	-3.66067121552042e-07	SLAMF1_F24
196760	cg17047786	-8.82712744518385e-06	SLAMF1_F24
196761	cg02034205	1.62578309935683e-06	SLAMF1_F24
196762	cg15423613	1.54964467167248e-07	SLAMF1_F24
196763	cg13043138	-3.36426626597836e-06	SLAMF1_F24
196764	cg03978682	-3.9039981745619e-06	SLAMF1_F24
196765	cg13509954	2.03867440720551e-07	SLAMF1_F24
196766	cg13518988	-2.33071500408697e-07	SLAMF1_F24
196767	cg02489968	-7.95463584268314e-06	SLAMF1_F24
196768	cg10532188	-1.59177925792217e-06	SLAMF1_F24
196769	cg02697527	5.19438634796223e-06	SLAMF1_F24
196770	cg27552406	1.10456080246493e-06	SLAMF1_F24
196771	cg13654253	-4.80257406837464e-08	SLAMF1_F24
196772	cg04570768	2.7178542553849e-06	SLAMF1_F24
196773	cg17969853	1.1606327078378e-06	SLAMF1_F24
196774	cg18735551	2.09421200140019e-06	SLAMF1_F24
196775	cg24528463	-2.21162149834641e-06	SLAMF1_F24
196776	cg07116649	3.57867060748912e-07	SLAMF1_F24
196777	cg08768199	-8.9857959659104e-08	SLAMF1_F24
196778	cg17991823	-1.28255123091295e-06	SLAMF1_F24
196779	cg24222546	1.90202496953978e-06	SLAMF1_F24
196780	cg01912193	2.43193950092964e-06	SLAMF1_F24
196781	cg11369582	-3.11847527006225e-06	SLAMF1_F24
196782	ch.7.1566587F	-1.46008982780647e-06	SLAMF1_F24
196783	cg20814027	8.0399153837872e-07	SLAMF1_F24
196784	cg21842067	-1.43367778472491e-06	SLAMF1_F24
196785	cg03912764	-1.19767258484863e-06	SLAMF1_F24
196786	cg10836540	-6.13717088029483e-06	SLAMF1_F24
196787	cg13755796	1.69921360356873e-07	SLAMF1_F24
196788	cg19292935	6.39841184691106e-06	SLAMF1_F24
196789	cg12467559	7.76297066721819e-07	SLAMF1_F24
196790	cg24636336	2.92915872210177e-07	SLAMF1_F24
196791	cg23064556	3.00584466045297e-07	SLAMF1_F24
196792	cg15517438	2.87218013969497e-05	SLAMF1_F24
196793	cg02058215	4.5924022047017e-06	SLAMF1_F24
196794	cg24638099	2.55554467246431e-05	SLAMF1_F24
196795	cg21476666	-5.104935992833e-06	SLAMF1_F24
196796	cg10036016	1.4674005861446e-07	SLAMF1_F24
196797	cg07052986	-1.57675648004965e-07	SLAMF1_F24
196798	cg06784594	9.53526031274334e-06	SLAMF1_F24
196799	cg21121336	4.7101373610627e-07	SLAMF1_F24
196800	cg11360648	2.64062061960802e-06	SLAMF1_F24
196801	cg25325512	1.91096057100306e-06	SLAMF1_F24
196802	cg01006102	6.18859102575114e-06	SLAMF1_F24
196803	cg23518615	-5.85240999839651e-06	SLAMF1_F24
196804	cg14509802	-9.2795818099352e-08	SLAMF1_F24
196805	cg17586107	1.69677909443168e-06	SLAMF1_F24
196806	cg15430659	-4.37795763967577e-07	SLAMF1_F24
196807	cg22562596	-5.5270591536829e-07	SLAMF1_F24
196808	cg20285514	-5.56901087237899e-08	SLAMF1_F24
196809	cg13935577	2.48968143690522e-06	SLAMF1_F24
196810	cg19279130	-8.17679117014585e-07	SLAMF1_F24
196811	cg20940153	2.46506080226873e-07	SLAMF1_F24
196812	cg22024497	2.70388557122654e-06	SLAMF1_F24
196813	cg17609028	1.06658419097927e-06	SLAMF1_F24
196814	cg22654720	1.94903456805321e-06	SLAMF1_F24
196815	cg22548133	-1.18252264771537e-05	SLAMF1_F24
196816	cg24012919	-5.33874244809229e-07	SLAMF1_F24
196817	cg22176353	-7.16646349145405e-08	SLAMF1_F24
196818	cg07879334	-1.4265315841023e-07	SLAMF1_F24
196819	cg07620110	1.23207332770733e-06	SLAMF1_F24
196820	cg17297238	4.83500769433316e-07	SLAMF1_F24
196821	cg20545458	-1.15329752904497e-05	SLAMF1_F24
196822	cg15997020	3.322070513817e-06	SLAMF1_F24
196823	cg17640322	-3.52738903652752e-07	SLAMF1_F24
196824	cg14331163	-6.41525838640094e-06	SLAMF1_F24
196825	cg27350767	-2.6441205443539e-08	SLAMF1_F24
196826	cg21564728	-1.24743065549202e-07	SLAMF1_F24
196827	cg13650104	1.08471366572202e-07	SLAMF1_F24
196828	cg25132257	-4.49544195199099e-06	SLAMF1_F24
196829	cg05587926	1.10050889999835e-06	SLAMF1_F24
196830	cg04116790	6.35677715532856e-07	SLAMF1_F24
196831	cg11696392	6.16794846469008e-08	SLAMF1_F24
196832	cg10177359	-6.37598182991758e-06	SLAMF1_F24
196833	cg17099016	6.39017323460366e-06	SLAMF1_F24
196834	cg19478129	-2.36032225055773e-08	SLAMF1_F24
196835	cg24668836	-1.56766672912203e-06	SLAMF1_F24
196836	cg15817114	2.48630016602492e-07	SLAMF1_F24
196837	cg00729171	-1.37916058143919e-06	SLAMF1_F24
196838	cg11833508	4.98262051354813e-07	SLAMF1_F24
196839	cg01960677	-1.8821728437528e-07	SLAMF1_F24
196840	cg04069771	-8.28134155982136e-07	SLAMF1_F24
196841	ch.10.1117020F	-3.22374214234256e-06	SLAMF1_F24
196842	cg19302410	-9.11552565847861e-06	SLAMF1_F24
196843	cg20940853	-6.9890670355997e-07	SLAMF1_F24
196844	cg05863144	-4.85315900372483e-07	SLAMF1_F24
196845	cg09080444	-4.68562231378568e-06	SLAMF1_F24
196846	cg06019957	-2.71947505959796e-06	SLAMF1_F24
196847	cg21819788	-2.6037033455931e-08	SLAMF1_F24
196848	cg06046216	-2.17594603303923e-08	SLAMF1_F24
196849	cg08215649	8.05445836452097e-07	SLAMF1_F24
196850	cg26752725	1.03557352644868e-06	SLAMF1_F24
196851	cg11355135	3.49210415234176e-06	SLAMF1_F24
196852	cg10356544	2.11454133264079e-07	SLAMF1_F24
196853	cg15020568	-1.0972846158467e-06	SLAMF1_F24
196854	cg24720777	4.20708913498437e-06	SLAMF1_F24
196855	cg26489358	-3.31820956373992e-07	SLAMF1_F24
196856	cg03650727	-2.5073877336762e-06	SLAMF1_F24
196857	cg25051052	-1.10702105740185e-06	SLAMF1_F24
196858	cg04873961	-6.12761345311886e-08	SLAMF1_F24
196859	cg14816496	-9.72425732177609e-08	SLAMF1_F24
196860	cg03805551	3.55962570285405e-07	SLAMF1_F24
196861	cg24479859	7.41849019772708e-06	SLAMF1_F24
196862	cg23488414	2.50222823742549e-06	SLAMF1_F24
196863	cg05664352	6.25238439243183e-06	SLAMF1_F24
196864	cg07586863	8.00485349090229e-06	SLAMF1_F24
196865	cg10248488	1.92061377995646e-06	SLAMF1_F24
196866	cg08749512	2.49906280679529e-06	SLAMF1_F24
196867	cg26290926	-5.05918136381631e-07	SLAMF1_F24
196868	cg18038778	-6.41279677883519e-08	SLAMF1_F24
196869	cg00575903	5.62907266218093e-06	SLAMF1_F24
196870	cg05995465	-2.30811992531e-05	SLAMF1_F24
196871	cg25671785	-2.48198112026693e-06	SLAMF1_F24
196872	cg06675602	1.29992296838632e-07	SLAMF1_F24
196873	cg25241845	7.24418589288395e-08	SLAMF1_F24
196874	cg05438638	5.68076887142334e-06	SLAMF1_F24
196875	cg17842070	1.00590628895566e-05	SLAMF1_F24
196876	cg14008106	-2.11488345227222e-06	SLAMF1_F24
196877	cg04414451	2.8061574756548e-06	SLAMF1_F24
196878	cg19748485	5.02834583107629e-06	SLAMF1_F24
196879	cg05145839	1.19181563757772e-06	SLAMF1_F24
196880	cg02142558	-2.56878584415838e-06	SLAMF1_F24
196881	cg25044651	7.93470018960182e-07	SLAMF1_F24
196882	cg18641937	-7.52147840972521e-07	SLAMF1_F24
196883	cg24433341	-4.29738390403556e-07	SLAMF1_F24
196884	cg11508828	1.57023226248907e-06	SLAMF1_F24
196885	cg16117037	5.14737219773383e-07	SLAMF1_F24
196886	cg13718418	-3.11271310286416e-06	SLAMF1_F24
196887	cg21587861	8.29877584855883e-07	SLAMF1_F24
196888	cg01755164	4.52163670674334e-07	SLAMF1_F24
196889	cg20599320	-2.45131935895677e-06	SLAMF1_F24
196890	cg10668569	3.15403470396584e-06	SLAMF1_F24
196891	cg26402169	3.66420644014482e-06	SLAMF1_F24
196892	cg26145442	-1.04153169812549e-06	SLAMF1_F24
196893	cg26582230	2.09155799512456e-06	SLAMF1_F24
196894	cg21727635	-4.17480920443502e-06	SLAMF1_F24
196895	cg11226378	3.05879332823389e-06	SLAMF1_F24
196896	cg14426104	5.74988622172098e-06	SLAMF1_F24
196897	cg15661018	-6.27755127639899e-06	SLAMF1_F24
196898	cg03377355	-6.88862987251306e-07	SLAMF1_F24
196899	cg26649834	2.14111885095871e-07	SLAMF1_F24
196900	cg21771408	-1.09368488466123e-06	SLAMF1_F24
196901	cg18504906	-1.74690366213777e-07	SLAMF1_F24
196902	cg23603573	4.0668063292933e-06	SLAMF1_F24
196903	cg05772272	-1.35139599062236e-06	SLAMF1_F24
196904	cg11263257	6.72817454030984e-06	SLAMF1_F24
196905	cg27565277	-9.26440980004548e-06	SLAMF1_F24
196906	cg15365099	1.17244348440053e-06	SLAMF1_F24
196907	cg24528880	-6.59858540124731e-06	SLAMF1_F24
196908	cg03250019	8.41227645383022e-07	SLAMF1_F24
196909	cg00046977	1.9631265993134e-06	SLAMF1_F24
196910	cg08758345	-8.74375549453515e-07	SLAMF1_F24
196911	cg02464098	-9.7900888507717e-07	SLAMF1_F24
196912	cg19395734	1.38187986578e-06	SLAMF1_F24
196913	cg19604717	7.87350509365193e-07	SLAMF1_F24
196914	cg23332223	4.52189010314485e-06	SLAMF1_F24
196915	cg01000248	3.71441413271708e-07	SLAMF1_F24
196916	cg23135545	-8.46377291993895e-07	SLAMF1_F24
196917	cg01359967	4.62344902353377e-06	SLAMF1_F24
196918	cg19593016	2.54520795234439e-06	SLAMF1_F24
196919	cg16917103	-2.21508762683185e-06	SLAMF1_F24
196920	cg11086793	7.41979743233079e-07	SLAMF1_F24
196921	cg07986385	5.0156619547878e-07	SLAMF1_F24
196922	cg16622176	2.39461950002868e-07	SLAMF1_F24
196923	cg17511933	1.03429929353566e-06	SLAMF1_F24
196924	cg20318108	7.53745401945074e-07	SLAMF1_F24
196925	cg01687878	6.80490401644588e-06	SLAMF1_F24
196926	cg14638735	2.61660015570589e-06	SLAMF1_F24
196927	cg10499102	5.79983917381369e-06	SLAMF1_F24
196928	cg03559717	4.22030261979907e-06	SLAMF1_F24
196929	cg23080401	2.48859173292439e-06	SLAMF1_F24
196930	cg25082000	2.33338797866511e-06	SLAMF1_F24
196931	cg10685542	-2.64374918043487e-06	SLAMF1_F24
196932	cg16008993	-3.80303492736445e-06	SLAMF1_F24
196933	cg01309911	3.92026057911703e-06	SLAMF1_F24
196934	cg15485772	9.29697212402186e-06	SLAMF1_F24
196935	cg01712671	2.2555964418012e-06	SLAMF1_F24
196936	cg17215706	3.06773951035256e-06	SLAMF1_F24
196937	cg16566579	2.29184948046815e-06	SLAMF1_F24
196938	cg11255872	7.51556620868333e-06	SLAMF1_F24
196939	cg10381502	-6.75777539989721e-07	SLAMF1_F24
196940	cg15209262	-1.30155137117682e-05	SLAMF1_F24
196941	ch.4.82824696F	-4.68563726494269e-07	SLAMF1_F24
196942	cg22912913	3.71463932065627e-07	SLAMF1_F24
196943	cg06620926	-6.82915631767263e-06	SLAMF1_F24
196944	cg03386765	2.80654081600579e-07	SLAMF1_F24
196945	cg00664402	5.07520678435392e-06	SLAMF1_F24
196946	cg06282369	-2.48771227746572e-07	SLAMF1_F24
196947	cg01173986	5.9686603735428e-06	SLAMF1_F24
196948	cg12447051	6.1435403899242e-07	SLAMF1_F24
196949	cg14725719	7.24623100676589e-07	SLAMF1_F24
196950	cg03345360	-4.93084186247355e-08	SLAMF1_F24
196951	cg14254374	-2.65284722589865e-06	SLAMF1_F24
196952	cg01305866	1.28199565436331e-06	SLAMF1_F24
196953	cg04216139	2.00455533223864e-06	SLAMF1_F24
196954	cg04866162	2.18258031822578e-07	SLAMF1_F24
196955	cg04527510	3.62333605675679e-06	SLAMF1_F24
196956	cg27417090	-1.32627750279602e-08	SLAMF1_F24
196957	cg15182644	-3.91486544851275e-06	SLAMF1_F24
196958	cg03696370	-9.14218560883152e-06	SLAMF1_F24
196959	cg23692193	8.95121324257143e-06	SLAMF1_F24
196960	cg01266680	3.06290759075468e-07	SLAMF1_F24
196961	cg09662694	-1.55662886759362e-06	SLAMF1_F24
196962	cg16173109	1.26244190261327e-06	SLAMF1_F24
196963	cg27500384	1.58157572268824e-07	SLAMF1_F24
196964	cg20775840	1.08767376350123e-06	SLAMF1_F24
196965	cg12518898	-6.15774621050009e-07	SLAMF1_F24
196966	cg16822407	-7.87844158842936e-07	SLAMF1_F24
196967	cg21347644	6.17530463970553e-08	SLAMF1_F24
196968	cg14131272	1.08435365325264e-06	SLAMF1_F24
196969	cg21872782	-2.80695625031469e-06	SLAMF1_F24
196970	cg12225710	-1.03701547307717e-06	SLAMF1_F24
196971	cg10517436	-7.14653507303972e-07	SLAMF1_F24
196972	cg21720999	1.42661105857932e-06	SLAMF1_F24
196973	cg14215204	7.17905874663079e-06	SLAMF1_F24
196974	cg14455421	-1.57439503388988e-06	SLAMF1_F24
196975	cg23532972	1.23507998701096e-06	SLAMF1_F24
196976	cg18247505	-6.66614362110179e-06	SLAMF1_F24
196977	cg00385063	-2.16110333768199e-06	SLAMF1_F24
196978	cg11124794	1.37502020617489e-06	SLAMF1_F24
196979	cg12373898	5.28861247973085e-06	SLAMF1_F24
196980	cg05898782	2.73481107512543e-06	SLAMF1_F24
196981	cg15716812	-6.20425557645939e-07	SLAMF1_F24
196982	cg03575602	-1.03109517590589e-07	SLAMF1_F24
196983	cg17605148	-7.71561534814265e-08	SLAMF1_F24
196984	cg12307698	-1.97822959731106e-06	SLAMF1_F24
196985	cg15328990	-9.40079859300345e-06	SLAMF1_F24
196986	cg04992875	-8.9479131355949e-07	SLAMF1_F24
196987	cg20380368	-6.79119539188327e-07	SLAMF1_F24
196988	cg00677533	-7.25718804875085e-06	SLAMF1_F24
196989	cg01563741	1.07039411145523e-06	SLAMF1_F24
196990	cg21821759	-2.10949609493355e-06	SLAMF1_F24
196991	cg06517351	-6.43430199864225e-07	SLAMF1_F24
196992	cg25067284	1.48498724611913e-06	SLAMF1_F24
196993	cg26037614	-6.11308622665319e-08	SLAMF1_F24
196994	cg25912032	3.03472742014099e-06	SLAMF1_F24
196995	cg21340660	5.54776204007851e-06	SLAMF1_F24
196996	cg09870004	-2.61355502662402e-07	SLAMF1_F24
196997	cg05861635	-3.04417161248948e-06	SLAMF1_F24
196998	cg15143024	1.61452201065943e-07	SLAMF1_F24
196999	cg16423707	-8.07947373352187e-06	SLAMF1_F24
197000	cg26191422	-2.26077998866532e-06	SLAMF1_F24
197001	cg17783827	-8.36063882502589e-06	SLAMF1_F24
197002	cg06364444	-4.56494350849651e-08	SLAMF1_F24
197003	cg20755309	-1.74942681369942e-06	SLAMF1_F24
197004	cg26430097	-8.9575600808157e-07	SLAMF1_F24
197005	cg26568855	-1.97404962599282e-08	SLAMF1_F24
197006	cg16576895	6.53902339611885e-07	SLAMF1_F24
197007	cg18400586	3.29787261633807e-06	SLAMF1_F24
197008	cg11970458	2.45504842159443e-07	SLAMF1_F24
197009	cg15547662	1.70595061834285e-07	SLAMF1_F24
197010	cg02332015	-6.15476894598823e-06	SLAMF1_F24
197011	cg01763383	-5.75078418760568e-07	SLAMF1_F24
197012	cg09818237	4.78857844045613e-06	SLAMF1_F24
197013	cg15799109	4.46574318416224e-06	SLAMF1_F24
197014	cg15438898	-4.32130766746942e-08	SLAMF1_F24
197015	cg10919204	8.78255593985846e-06	SLAMF1_F24
197016	cg03419320	-1.84725296113679e-06	SLAMF1_F24
197017	cg24051291	-1.26978637749108e-06	SLAMF1_F24
197018	cg07347315	-1.9916527636572e-06	SLAMF1_F24
197019	cg09925823	-3.45321947496511e-07	SLAMF1_F24
197020	cg23839891	2.53857181152908e-07	SLAMF1_F24
197021	cg06951964	-2.10290762219485e-06	SLAMF1_F24
197022	cg14772118	-7.39146521197283e-07	SLAMF1_F24
197023	cg05899549	1.61275068249119e-06	SLAMF1_F24
197024	cg23910634	-1.07095062994567e-07	SLAMF1_F24
197025	cg17011349	6.90242154568382e-06	SLAMF1_F24
197026	cg20590742	7.90278886542463e-07	SLAMF1_F24
197027	cg09984545	2.23865575682521e-07	SLAMF1_F24
197028	cg09465786	8.39601079294927e-08	SLAMF1_F24
197029	cg08051604	-1.41439069731057e-06	SLAMF1_F24
197030	cg14767165	2.05817195627906e-06	SLAMF1_F24
197031	cg19858413	1.70682511175666e-06	SLAMF1_F24
197032	cg20500404	-3.53942197888498e-06	SLAMF1_F24
197033	cg06301945	-3.68948221175741e-07	SLAMF1_F24
197034	cg12904135	5.07582706621617e-06	SLAMF1_F24
197035	cg01912040	3.90911961112934e-06	SLAMF1_F24
197036	cg26930926	-6.07422733154902e-09	SLAMF1_F24
197037	cg08722104	-3.46150452811841e-07	SLAMF1_F24
197038	cg23630798	-1.09237371502815e-06	SLAMF1_F24
197039	cg13609385	-2.88813900868288e-08	SLAMF1_F24
197040	cg17955575	1.0556678323405e-08	SLAMF1_F24
197041	cg27177236	2.97399839190302e-06	SLAMF1_F24
197042	cg17899606	-2.33026158607919e-06	SLAMF1_F24
197043	cg02278459	6.4930212116337e-06	SLAMF1_F24
197044	cg24240336	5.66116736602874e-07	SLAMF1_F24
197045	cg05609867	-1.18641491134922e-06	SLAMF1_F24
197046	cg19477020	-1.1855202939438e-06	SLAMF1_F24
197047	cg03146065	1.54204814925087e-06	SLAMF1_F24
197048	cg19832565	-6.84688868742922e-06	SLAMF1_F24
197049	cg10191581	3.22534372878182e-07	SLAMF1_F24
197050	cg27306802	1.34519864471738e-07	SLAMF1_F24
197051	cg26308477	-1.06528950877807e-06	SLAMF1_F24
197052	cg19075928	-4.72300526476566e-08	SLAMF1_F24
197053	cg08691486	9.53433287225729e-08	SLAMF1_F24
197054	cg22760690	2.60588022741106e-06	SLAMF1_F24
197055	cg14396066	-1.26311616275201e-06	SLAMF1_F24
197056	cg00298906	-4.62050439016926e-06	SLAMF1_F24
197057	cg11516161	1.19122782883937e-06	SLAMF1_F24
197058	cg10431604	-5.94775212454251e-07	SLAMF1_F24
197059	cg12707793	4.21076354957942e-06	SLAMF1_F24
197060	cg10421498	-4.48937679662075e-06	SLAMF1_F24
197061	cg21167335	-9.44363454666842e-07	SLAMF1_F24
197062	cg11325604	-6.78886130582655e-08	SLAMF1_F24
197063	cg26031192	2.78121303888364e-07	SLAMF1_F24
197064	cg21520950	3.4208639508028e-07	SLAMF1_F24
197065	cg01022678	-2.82453018065072e-07	SLAMF1_F24
197066	cg01671895	1.16104714523242e-06	SLAMF1_F24
197067	cg01046087	1.90083311175209e-07	SLAMF1_F24
197068	cg08280882	4.14798807288758e-06	SLAMF1_F24
197069	cg16571722	3.7602018000587e-06	SLAMF1_F24
197070	cg03951248	-9.44207736786854e-07	SLAMF1_F24
197071	cg19818890	2.27501257732563e-06	SLAMF1_F24
197072	cg00148376	4.09544614572677e-06	SLAMF1_F24
197073	cg27069150	6.02992723323521e-06	SLAMF1_F24
197074	cg06857195	-7.69125378212781e-06	SLAMF1_F24
197075	cg26612736	1.54749872444415e-08	SLAMF1_F24
197076	cg02757970	3.92724591732163e-07	SLAMF1_F24
197077	cg01577751	-4.52771305881827e-07	SLAMF1_F24
197078	cg02077628	2.16692841255396e-06	SLAMF1_F24
197079	cg08501680	1.31206657348103e-06	SLAMF1_F24
197080	cg17781893	1.87829453180149e-06	SLAMF1_F24
197081	cg04821387	4.54491302803349e-07	SLAMF1_F24
197082	ch.9.691424R	-3.17704918340851e-06	SLAMF1_F24
197083	cg12274567	-2.34024996766566e-08	SLAMF1_F24
197084	cg16573346	4.23611815170305e-07	SLAMF1_F24
197085	cg25683967	-9.66618541815075e-07	SLAMF1_F24
197086	cg17879648	-3.36358332132283e-07	SLAMF1_F24
197087	cg23693756	1.09766266742726e-05	SLAMF1_F24
197088	cg26552321	-5.13973479434468e-07	SLAMF1_F24
197089	cg26577002	-2.28375176739676e-06	SLAMF1_F24
197090	cg15201400	-2.7687673447555e-08	SLAMF1_F24
197091	cg10590442	-1.04399246277035e-06	SLAMF1_F24
197092	cg25358410	-1.80767542867856e-06	SLAMF1_F24
197093	cg12134602	5.77987240471405e-06	SLAMF1_F24
197094	cg04240504	4.60571998262139e-07	SLAMF1_F24
197095	cg05089215	2.21197440592968e-06	SLAMF1_F24
197096	cg05097535	-1.24573162732389e-06	SLAMF1_F24
197097	cg19740950	-1.99799215676778e-06	SLAMF1_F24
197098	cg18620913	-7.8466159589423e-07	SLAMF1_F24
197099	cg20281040	-1.87600306983088e-06	SLAMF1_F24
197100	cg01340242	-2.96258134440759e-06	SLAMF1_F24
197101	cg04505023	1.22655166762637e-06	SLAMF1_F24
197102	cg20519569	3.82668635325188e-06	SLAMF1_F24
197103	cg01658527	6.6799242007528e-07	SLAMF1_F24
197104	cg27554556	-6.45674573686832e-07	SLAMF1_F24
197105	cg14476968	-4.61317297728207e-06	SLAMF1_F24
197106	cg07532622	9.68000113031838e-07	SLAMF1_F24
197107	cg11975860	2.27214171600609e-06	SLAMF1_F24
197108	cg25360761	4.27238303104106e-06	SLAMF1_F24
197109	cg08160691	-1.43363956528928e-07	SLAMF1_F24
197110	cg24606529	1.30440189391372e-06	SLAMF1_F24
197111	cg05395156	3.25481618764594e-06	SLAMF1_F24
197112	cg08921491	2.43639669433931e-06	SLAMF1_F24
197113	cg21509105	1.85382033185836e-06	SLAMF1_F24
197114	cg00830121	-2.2064536915782e-06	SLAMF1_F24
197115	cg11357391	1.38732994469693e-06	SLAMF1_F24
197116	cg15669692	-1.48895627804241e-07	SLAMF1_F24
197117	cg13324746	-6.67428606878412e-07	SLAMF1_F24
197118	cg13794404	-4.3870757734327e-06	SLAMF1_F24
197119	cg02595245	-2.06045801095917e-06	SLAMF1_F24
197120	cg03724350	1.04998273657149e-07	SLAMF1_F24
197121	cg14767407	3.47274220467005e-06	SLAMF1_F24
197122	cg23478285	-1.27104244181966e-07	SLAMF1_F24
197123	cg12107984	-5.26858517117338e-06	SLAMF1_F24
197124	cg06972389	2.46451046587282e-06	SLAMF1_F24
197125	cg14155972	3.52794190619815e-06	SLAMF1_F24
197126	cg19689587	-3.41774017391257e-06	SLAMF1_F24
197127	cg23848484	3.8290232226887e-06	SLAMF1_F24
197128	cg16143176	-9.93581792907886e-08	SLAMF1_F24
197129	cg03534854	5.08183589743131e-06	SLAMF1_F24
197130	cg14249872	1.03383265583627e-07	SLAMF1_F24
197131	cg20611343	-2.4759320256001e-06	SLAMF1_F24
197132	cg01693471	-6.05594775407341e-07	SLAMF1_F24
197133	cg23954629	-3.74117587920063e-07	SLAMF1_F24
197134	cg13857146	-2.20963025238763e-06	SLAMF1_F24
197135	cg26353694	-7.10428589118167e-07	SLAMF1_F24
197136	cg20521702	-1.42481225202172e-06	SLAMF1_F24
197137	cg11907477	-1.04973367258636e-06	SLAMF1_F24
197138	cg13230023	2.44629440982619e-06	SLAMF1_F24
197139	cg06803031	3.9298335720547e-06	SLAMF1_F24
197140	cg06756535	5.4257585504253e-06	SLAMF1_F24
197141	cg20785336	-1.2749814245161e-06	SLAMF1_F24
197142	cg22895420	-4.69991637314201e-07	SLAMF1_F24
197143	cg24438145	5.33075593078357e-07	SLAMF1_F24
197144	cg14057435	-3.27041527203472e-06	SLAMF1_F24
197145	cg04759648	-1.82815964263071e-07	SLAMF1_F24
197146	cg27381913	-2.07859950541954e-07	SLAMF1_F24
197147	cg15063695	1.07188014248569e-06	SLAMF1_F24
197148	cg03608000	6.52779831779542e-09	SLAMF1_F24
197149	cg06151171	4.60008167518362e-07	SLAMF1_F24
197150	cg24751538	3.64698765554766e-07	SLAMF1_F24
197151	cg17050217	-1.96472534632157e-06	SLAMF1_F24
197152	cg14783368	1.43224561931311e-06	SLAMF1_F24
197153	cg14182588	6.57154856281562e-08	SLAMF1_F24
197154	cg04005838	-6.73045410156644e-07	SLAMF1_F24
197155	cg25703864	5.7490812234502e-06	SLAMF1_F24
197156	cg21877580	-1.17912915692134e-07	SLAMF1_F24
197157	cg26224725	-2.18647686678517e-08	SLAMF1_F24
197158	cg12579844	-4.40121000143612e-07	SLAMF1_F24
197159	cg15151778	-1.99626181386577e-06	SLAMF1_F24
197160	cg08733482	-2.18702439064236e-06	SLAMF1_F24
197161	cg03768174	3.19249792787873e-06	SLAMF1_F24
197162	cg04556472	-3.59926618223905e-06	SLAMF1_F24
197163	cg12769506	1.28258928455647e-07	SLAMF1_F24
197164	cg11581263	-9.32327231502287e-08	SLAMF1_F24
197165	cg24886733	-1.00507382429365e-07	SLAMF1_F24
197166	cg24377117	1.11665547223503e-05	SLAMF1_F24
197167	cg25439374	-8.78271014369713e-06	SLAMF1_F24
197168	cg11863268	6.90659512181266e-06	SLAMF1_F24
197169	cg15769339	1.46437882730268e-06	SLAMF1_F24
197170	cg12991784	5.65169646493666e-07	SLAMF1_F24
197171	cg15850172	1.28526220980869e-06	SLAMF1_F24
197172	cg16115689	6.20272325334467e-07	SLAMF1_F24
197173	cg16659880	-2.56866475906751e-06	SLAMF1_F24
197174	cg13366567	4.36428678412427e-06	SLAMF1_F24
197175	cg26969061	2.24571974550317e-06	SLAMF1_F24
197176	cg20113500	-6.93781428669929e-07	SLAMF1_F24
197177	cg02685945	7.2723126328345e-06	SLAMF1_F24
197178	cg08730239	7.67448176911612e-07	SLAMF1_F24
197179	cg10318368	-1.55145052805173e-06	SLAMF1_F24
197180	cg09893240	1.22653653180712e-06	SLAMF1_F24
197181	cg25650579	6.1878571459491e-06	SLAMF1_F24
197182	cg10819624	-2.36020044821445e-06	SLAMF1_F24
197183	cg13738784	-4.28251022675538e-06	SLAMF1_F24
197184	cg05786361	3.26436085178995e-06	SLAMF1_F24
197185	cg14246288	2.02579978811525e-06	SLAMF1_F24
197186	cg17095728	-4.99506251122072e-07	SLAMF1_F24
197187	cg25472556	1.77291469255877e-06	SLAMF1_F24
197188	cg12042064	3.24929344923633e-07	SLAMF1_F24
197189	cg14230016	1.01723790855309e-06	SLAMF1_F24
197190	cg12682972	1.38973661196343e-05	SLAMF1_F24
197191	cg04083751	-5.20785381605397e-07	SLAMF1_F24
197192	cg04888849	-4.98113873979279e-07	SLAMF1_F24
197193	cg26109145	8.60130893760832e-07	SLAMF1_F24
197194	cg14928158	3.57670545028523e-06	SLAMF1_F24
197195	cg12494138	-1.21905731317172e-06	SLAMF1_F24
197196	cg10833114	3.03010350588633e-06	SLAMF1_F24
197197	cg26333837	-3.27412944236089e-07	SLAMF1_F24
197198	cg16544676	8.31218467418271e-07	SLAMF1_F24
197199	cg04138378	-2.98652065102817e-06	SLAMF1_F24
197200	cg24463176	-1.87303223058754e-06	SLAMF1_F24
197201	cg19839406	-2.68655072444705e-06	SLAMF1_F24
197202	cg06437110	-1.26148008374388e-07	SLAMF1_F24
197203	cg16908083	3.11979594997436e-06	SLAMF1_F24
197204	cg14184164	-5.20377516043913e-06	SLAMF1_F24
197205	cg14038425	-2.77092078399735e-06	SLAMF1_F24
197206	cg16358099	4.48017092819002e-06	SLAMF1_F24
197207	cg02933969	-1.79985441301528e-08	SLAMF1_F24
197208	cg23629724	-1.03999355029181e-06	SLAMF1_F24
197209	cg06713154	9.59930876406839e-08	SLAMF1_F24
197210	cg08010229	-2.09825096875773e-06	SLAMF1_F24
197211	cg02475629	-5.01612246867228e-07	SLAMF1_F24
197212	cg03620269	3.22268183436352e-06	SLAMF1_F24
197213	cg00534253	-2.22513117750324e-07	SLAMF1_F24
197214	cg20541132	-1.29355588241713e-06	SLAMF1_F24
197215	cg01546047	6.98737626131121e-06	SLAMF1_F24
197216	cg24099074	-1.90703221297653e-07	SLAMF1_F24
197217	cg06849457	-1.14930543239102e-06	SLAMF1_F24
197218	cg18618195	2.84228914300601e-06	SLAMF1_F24
197219	cg00803179	3.17901632883979e-07	SLAMF1_F24
197220	cg01485039	-1.85738110963811e-06	SLAMF1_F24
197221	cg26606224	3.63919138008186e-07	SLAMF1_F24
197222	cg07989514	7.01601911171097e-07	SLAMF1_F24
197223	cg18298920	7.55621580128093e-06	SLAMF1_F24
197224	cg16484020	-3.01694420985613e-07	SLAMF1_F24
197225	cg20771178	3.80152259274165e-07	SLAMF1_F24
197226	cg19421346	1.23850992898138e-06	SLAMF1_F24
197227	cg16527491	1.16934552907647e-06	SLAMF1_F24
197228	cg15384319	2.31030373837456e-06	SLAMF1_F24
197229	cg22566031	-2.27790504665055e-06	SLAMF1_F24
197230	cg02191305	-1.4078136960164e-06	SLAMF1_F24
197231	cg23218559	-4.30120799234654e-06	SLAMF1_F24
197232	cg21805019	1.04079490266811e-06	SLAMF1_F24
197233	cg06138905	2.92952828387732e-06	SLAMF1_F24
197234	cg20240091	-2.30559610363918e-06	SLAMF1_F24
197235	cg03753609	1.45341487318509e-06	SLAMF1_F24
197236	cg08593031	-3.55761852302624e-06	SLAMF1_F24
197237	cg18267381	4.06016422231855e-06	SLAMF1_F24
197238	cg12492850	3.99185665897371e-06	SLAMF1_F24
197239	cg01825945	-7.48285123080718e-06	SLAMF1_F24
197240	cg20202013	7.23274028215931e-06	SLAMF1_F24
197241	cg01568777	7.51345255779507e-07	SLAMF1_F24
197242	cg15559849	-8.30273279105655e-07	SLAMF1_F24
197243	cg20759591	-5.88228245429078e-06	SLAMF1_F24
197244	cg04682850	3.38871464608291e-06	SLAMF1_F24
197245	cg24030232	3.06249904402517e-06	SLAMF1_F24
197246	ch.8.1742370R	-1.64191202315445e-06	SLAMF1_F24
197247	cg04993975	-1.15405870809299e-07	SLAMF1_F24
197248	cg21628794	1.11962583557998e-06	SLAMF1_F24
197249	cg04523603	-5.9170962139195e-07	SLAMF1_F24
197250	cg00485748	-8.7221804264631e-07	SLAMF1_F24
197251	cg12927293	1.17067600975586e-05	SLAMF1_F24
197252	cg11992043	3.36341310363224e-06	SLAMF1_F24
197253	cg03709247	-1.31305057194814e-06	SLAMF1_F24
197254	cg03011993	-1.60608068013794e-06	SLAMF1_F24
197255	cg13575604	2.0615264534382e-08	SLAMF1_F24
197256	cg07596776	-2.19520513087961e-07	SLAMF1_F24
197257	cg09868640	3.59340247741358e-06	SLAMF1_F24
197258	cg20844363	1.99144589488688e-06	SLAMF1_F24
197259	cg00755378	2.75327650548577e-06	SLAMF1_F24
197260	cg13504195	-1.43237508953123e-06	SLAMF1_F24
197261	cg01648301	5.88593433247182e-08	SLAMF1_F24
197262	cg16544429	3.18371914769351e-06	SLAMF1_F24
197263	cg14618516	5.77113893687511e-06	SLAMF1_F24
197264	cg11056224	-2.21434087638035e-06	SLAMF1_F24
197265	cg04326244	-2.10535976370743e-07	SLAMF1_F24
197266	cg21281441	4.62476310711786e-06	SLAMF1_F24
197267	cg00561081	1.65483187690215e-06	SLAMF1_F24
197268	cg15706484	-2.67896709324269e-08	SLAMF1_F24
197269	cg12451364	2.51438122721704e-06	SLAMF1_F24
197270	cg16250330	-2.45406708358182e-08	SLAMF1_F24
197271	cg20402064	1.75549676631302e-07	SLAMF1_F24
197272	cg09582219	1.13939579222144e-06	SLAMF1_F24
197273	cg08824610	-2.30241169786143e-06	SLAMF1_F24
197274	cg05617790	-2.01716383077248e-06	SLAMF1_F24
197275	cg26983585	3.91533990699612e-08	SLAMF1_F24
197276	cg15551981	-3.16833337762013e-07	SLAMF1_F24
197277	cg09956430	1.07111038923526e-06	SLAMF1_F24
197278	cg25558285	-8.75642677457027e-08	SLAMF1_F24
197279	cg09578028	-2.89370355094002e-07	SLAMF1_F24
197280	cg05708367	-7.15783244402576e-06	SLAMF1_F24
197281	cg20654471	-2.73191728481817e-07	SLAMF1_F24
197282	cg14721531	8.6673535619739e-07	SLAMF1_F24
197283	cg06739505	9.93862102760419e-07	SLAMF1_F24
197284	cg00124993	-1.01496970785429e-05	SLAMF1_F24
197285	cg13734729	8.44463385930444e-07	SLAMF1_F24
197286	cg27446047	2.7797935833192e-07	SLAMF1_F24
197287	cg21620282	3.14261993234379e-06	SLAMF1_F24
197288	cg06227991	9.17806519604662e-07	SLAMF1_F24
197289	cg06875131	5.93274646991473e-06	SLAMF1_F24
197290	cg14955976	-6.92502723501917e-06	SLAMF1_F24
197291	cg15854668	9.31730752429361e-07	SLAMF1_F24
197292	cg21431050	-3.69217775988436e-07	SLAMF1_F24
197293	cg24903150	-2.13324150391823e-06	SLAMF1_F24
197294	cg07568751	-4.10813159096863e-08	SLAMF1_F24
197295	cg13980639	6.70726956614011e-07	SLAMF1_F24
197296	cg20546777	-1.28771827626581e-06	SLAMF1_F24
197297	cg19264522	3.81175398064272e-06	SLAMF1_F24
197298	cg21361437	-1.34220505608296e-06	SLAMF1_F24
197299	cg05173828	-1.37491876206088e-06	SLAMF1_F24
197300	cg14353184	-4.47939297252381e-06	SLAMF1_F24
197301	cg11375679	3.55102950149969e-06	SLAMF1_F24
197302	cg06598256	1.02534102737958e-06	SLAMF1_F24
197303	cg16439003	-9.9166677315684e-07	SLAMF1_F24
197304	cg09675895	5.13763518111791e-07	SLAMF1_F24
197305	cg22204045	4.18409788297572e-06	SLAMF1_F24
197306	cg22978981	-4.17798279937048e-07	SLAMF1_F24
197307	cg11361442	-2.21832350430826e-06	SLAMF1_F24
197308	cg24705404	-9.62429591388978e-07	SLAMF1_F24
197309	cg18052713	-1.04910092537593e-06	SLAMF1_F24
197310	cg04260608	3.24231950083325e-06	SLAMF1_F24
197311	cg13005636	-3.87336155221225e-06	SLAMF1_F24
197312	cg26476015	3.06515183913819e-06	SLAMF1_F24
197313	cg12672226	-2.00216408755147e-07	SLAMF1_F24
197314	cg21160429	-1.89415362212176e-06	SLAMF1_F24
197315	cg06587659	-1.17123845885276e-06	SLAMF1_F24
197316	cg10095305	-1.2139944715157e-06	SLAMF1_F24
197317	cg01044695	5.30892641624234e-08	SLAMF1_F24
197318	cg23484249	5.75409084154643e-07	SLAMF1_F24
197319	cg15186333	2.39395710547933e-06	SLAMF1_F24
197320	cg15090909	-5.73693474660278e-07	SLAMF1_F24
197321	cg17139028	1.69511682325531e-06	SLAMF1_F24
197322	cg09568556	-5.63811972327084e-06	SLAMF1_F24
197323	cg15323564	-3.1021467159835e-06	SLAMF1_F24
197324	cg16757485	-8.63813077801645e-07	SLAMF1_F24
197325	cg14105536	-4.89474056757133e-06	SLAMF1_F24
197326	cg27087650	-8.40436496893546e-06	SLAMF1_F24
197327	cg06965177	-6.43802263425621e-06	SLAMF1_F24
197328	cg09687621	7.97805024964484e-07	SLAMF1_F24
197329	cg01040461	-3.34549915252231e-07	SLAMF1_F24
197330	cg19025081	-5.53841821812147e-06	SLAMF1_F24
197331	cg05838001	-3.22973801252915e-06	SLAMF1_F24
197332	cg21296632	5.59110301736522e-06	SLAMF1_F24
197333	cg19373090	-1.38515429756979e-06	SLAMF1_F24
197334	cg03089725	1.3498284013408e-06	SLAMF1_F24
197335	cg13745201	-1.18984310094648e-06	SLAMF1_F24
197336	cg26746482	-1.6562964953901e-06	SLAMF1_F24
197337	cg00998135	-3.07810183407086e-06	SLAMF1_F24
197338	cg08863539	-7.25017608332959e-08	SLAMF1_F24
197339	cg13938663	-7.8487127311246e-08	SLAMF1_F24
197340	cg10862567	-1.29937287615687e-06	SLAMF1_F24
197341	cg23496403	1.83804252334042e-07	SLAMF1_F24
197342	cg23500059	-1.10452234147187e-07	SLAMF1_F24
197343	cg00544154	-3.20406675521669e-07	SLAMF1_F24
197344	cg18352120	2.57211017653028e-07	SLAMF1_F24
197345	cg16836388	-1.28174438295274e-06	SLAMF1_F24
197346	cg11605617	-1.98719171108938e-07	SLAMF1_F24
197347	cg08040376	1.80741186197593e-06	SLAMF1_F24
197348	cg27194047	2.83341405432682e-06	SLAMF1_F24
197349	cg27260563	-1.36334177641969e-07	SLAMF1_F24
197350	cg05139889	6.73696512373194e-06	SLAMF1_F24
197351	cg24100475	-7.19210226275715e-07	SLAMF1_F24
197352	cg26002989	5.73138305799089e-06	SLAMF1_F24
197353	cg18024358	3.99424847616131e-06	SLAMF1_F24
197354	cg06953130	4.10656907103566e-06	SLAMF1_F24
197355	cg04496304	4.51077607021356e-06	SLAMF1_F24
197356	cg22999266	2.39779888778387e-06	SLAMF1_F24
197357	cg13635455	6.1777283020391e-07	SLAMF1_F24
197358	cg12244463	-7.76364202519295e-08	SLAMF1_F24
197359	cg17010972	1.94729908182604e-06	SLAMF1_F24
197360	cg02470385	-2.35973440045099e-06	SLAMF1_F24
197361	cg11915469	-2.62425647781292e-08	SLAMF1_F24
197362	cg05085443	1.54695691530987e-06	SLAMF1_F24
197363	cg06773803	-4.50126997258112e-07	SLAMF1_F24
197364	cg15228889	-4.54878710954347e-06	SLAMF1_F24
197365	cg07014416	-6.51727740995313e-06	SLAMF1_F24
197366	cg02305149	-1.72152075423536e-07	SLAMF1_F24
197367	cg18768238	-1.03029049196997e-06	SLAMF1_F24
197368	cg04360099	2.86028377384742e-07	SLAMF1_F24
197369	cg01961134	5.89511168212197e-08	SLAMF1_F24
197370	cg05080764	-2.33608144509377e-07	SLAMF1_F24
197371	cg10152684	2.23900536818721e-06	SLAMF1_F24
197372	cg06338235	1.61967709387845e-06	SLAMF1_F24
197373	cg12315363	-2.13216898516553e-07	SLAMF1_F24
197374	cg20208990	-9.0369930684115e-07	SLAMF1_F24
197375	cg06873587	2.56906062921016e-06	SLAMF1_F24
197376	cg19669476	-7.64164638554599e-07	SLAMF1_F24
197377	cg05510702	1.95437876488363e-06	SLAMF1_F24
197378	cg15557309	3.51436579419026e-06	SLAMF1_F24
197379	cg16168321	-6.51024330259315e-07	SLAMF1_F24
197380	cg01515543	-1.71015573956225e-07	SLAMF1_F24
197381	cg05378303	1.31586037048926e-06	SLAMF1_F24
197382	cg23422044	2.12456261384315e-07	SLAMF1_F24
197383	cg10122187	3.88418354177086e-06	SLAMF1_F24
197384	cg13896604	-7.07380038144038e-07	SLAMF1_F24
197385	cg27174263	-1.94240733596663e-07	SLAMF1_F24
197386	cg25797454	3.76976983897753e-06	SLAMF1_F24
197387	cg16483251	9.80276689972212e-07	SLAMF1_F24
197388	cg24440468	2.05099919309719e-06	SLAMF1_F24
197389	cg08057869	3.17866511280944e-07	SLAMF1_F24
197390	cg17843404	3.8615122982702e-09	SLAMF1_F24
197391	cg03401618	8.10655659094509e-08	SLAMF1_F24
197392	cg10246520	1.44363040448396e-06	SLAMF1_F24
197393	cg03507064	-1.79555582733479e-07	SLAMF1_F24
197394	cg07165029	4.57689112111246e-07	SLAMF1_F24
197395	cg10362527	2.69622506987547e-07	SLAMF1_F24
197396	cg01385862	-1.40955472856501e-06	SLAMF1_F24
197397	cg17441667	-4.04009606544023e-06	SLAMF1_F24
197398	cg03401093	-3.68511688553002e-07	SLAMF1_F24
197399	cg20817580	-1.10813999649676e-06	SLAMF1_F24
197400	cg04461417	3.01527116655627e-07	SLAMF1_F24
197401	cg00748373	1.2214438949697e-06	SLAMF1_F24
197402	cg12920938	-5.37756002779272e-07	SLAMF1_F24
197403	cg20714664	-1.31470843082617e-06	SLAMF1_F24
197404	cg14409029	-6.74882668595604e-07	SLAMF1_F24
197405	cg16760291	-2.27910288267257e-07	SLAMF1_F24
197406	cg04937395	2.48800821533429e-06	SLAMF1_F24
197407	cg05614346	1.87208810685949e-06	SLAMF1_F24
197408	cg19130511	-2.25077247730638e-06	SLAMF1_F24
197409	cg14271729	2.00698791499419e-06	SLAMF1_F24
197410	cg14198302	-1.70011666061995e-06	SLAMF1_F24
197411	cg13319417	-1.90899126871341e-06	SLAMF1_F24
197412	cg08357601	2.18233278703882e-08	SLAMF1_F24
197413	cg03193834	4.01403327778962e-06	SLAMF1_F24
197414	cg20603452	-1.6070933244924e-05	SLAMF1_F24
197415	cg19531536	6.09240778963345e-06	SLAMF1_F24
197416	cg14440787	-4.57572820182644e-08	SLAMF1_F24
197417	cg15873460	3.69171216667234e-06	SLAMF1_F24
197418	cg25426560	1.18200845617321e-07	SLAMF1_F24
197419	cg14841419	-2.05388422563203e-06	SLAMF1_F24
197420	cg07071144	3.23606967516367e-06	SLAMF1_F24
197421	cg26240433	-1.16401587874966e-06	SLAMF1_F24
197422	cg08006786	-2.37204413757025e-07	SLAMF1_F24
197423	cg05981584	2.13155695333881e-06	SLAMF1_F24
197424	ch.2.16021837F	-8.90918238140407e-07	SLAMF1_F24
197425	cg09282994	-8.03540936881136e-07	SLAMF1_F24
197426	cg03457062	-9.49849342837136e-07	SLAMF1_F24
197427	cg26150173	-8.90766477334427e-06	SLAMF1_F24
197428	cg18551531	2.70376527763828e-06	SLAMF1_F24
197429	cg20771687	3.76386537408839e-07	SLAMF1_F24
197430	cg24869667	5.31803279172646e-06	SLAMF1_F24
197431	cg22454376	4.53551358131081e-06	SLAMF1_F24
197432	cg07868747	1.97442507084659e-06	SLAMF1_F24
197433	cg12861945	1.64803278988037e-06	SLAMF1_F24
197434	cg26332378	-1.36809183149562e-06	SLAMF1_F24
197435	cg01100228	-4.04913117619082e-08	SLAMF1_F24
197436	cg22993527	-9.5025825111255e-07	SLAMF1_F24
197437	cg14153876	8.70630789119939e-08	SLAMF1_F24
197438	cg21515671	-5.86009114611123e-07	SLAMF1_F24
197439	cg21323732	-2.47566594671697e-06	SLAMF1_F24
197440	cg27363021	-3.1121555453008e-06	SLAMF1_F24
197441	cg21619881	-1.40858331776156e-06	SLAMF1_F24
197442	cg11197533	-8.43952853117675e-06	SLAMF1_F24
197443	cg02919122	-1.06154432127488e-06	SLAMF1_F24
197444	cg21013745	5.7601629466969e-06	SLAMF1_F24
197445	cg12393015	4.07254736330299e-06	SLAMF1_F24
197446	cg10839291	-2.19657838809208e-06	SLAMF1_F24
197447	cg03049311	4.35035392296361e-06	SLAMF1_F24
197448	cg04766365	5.48617434760804e-06	SLAMF1_F24
197449	cg00842874	-1.29224124470196e-06	SLAMF1_F24
197450	cg02052548	5.12338059167106e-07	SLAMF1_F24
197451	cg23373525	1.42764675567013e-06	SLAMF1_F24
197452	cg02975259	1.49100048462802e-06	SLAMF1_F24
197453	cg00894869	-2.97988719218888e-06	SLAMF1_F24
197454	cg26257545	-9.53722847664963e-08	SLAMF1_F24
197455	cg06369626	-7.85134448603493e-07	SLAMF1_F24
197456	cg05290244	2.73249403609361e-06	SLAMF1_F24
197457	cg10443068	-8.61396011709606e-07	SLAMF1_F24
197458	cg00741836	-4.14732917470724e-07	SLAMF1_F24
197459	cg10272336	7.32110903724751e-07	SLAMF1_F24
197460	cg24833819	4.07355236641384e-08	SLAMF1_F24
197461	cg08407524	3.61889029358447e-06	SLAMF1_F24
197462	cg01649307	5.89667368463143e-06	SLAMF1_F24
197463	cg08456993	3.79854959760207e-06	SLAMF1_F24
197464	cg25495776	-1.1934687579088e-06	SLAMF1_F24
197465	cg22646227	5.53757773523306e-06	SLAMF1_F24
197466	cg02606279	2.94262428791817e-06	SLAMF1_F24
197467	cg21696781	-6.73832374313769e-07	SLAMF1_F24
197468	cg23226717	2.61215002081093e-07	SLAMF1_F24
197469	cg02047661	-3.66678117254784e-06	SLAMF1_F24
197470	cg03768634	3.43464340155242e-06	SLAMF1_F24
197471	cg22626747	2.87159781586822e-06	SLAMF1_F24
197472	cg21498503	-1.70720038523405e-07	SLAMF1_F24
197473	cg01763884	2.68010848215685e-06	SLAMF1_F24
197474	cg14631541	-1.22275761268021e-06	SLAMF1_F24
197475	cg17815594	-6.06471393245342e-07	SLAMF1_F24
197476	cg11098493	-2.49610155851548e-07	SLAMF1_F24
197477	cg02180915	6.94944837786423e-07	SLAMF1_F24
197478	cg13956645	2.27270461017236e-07	SLAMF1_F24
197479	cg18956049	7.81961322508206e-07	SLAMF1_F24
197480	cg10146268	-7.56514406703434e-08	SLAMF1_F24
197481	cg26176206	5.9174958943236e-08	SLAMF1_F24
197482	cg03249131	2.30393795185792e-07	SLAMF1_F24
197483	cg17883223	2.30905381423875e-06	SLAMF1_F24
197484	cg16023912	2.07289098589612e-06	SLAMF1_F24
197485	cg18533677	3.62568481813868e-06	SLAMF1_F24
197486	cg07330481	-2.68134296222927e-06	SLAMF1_F24
197487	cg13366587	-7.59539189004926e-08	SLAMF1_F24
197488	cg21857822	1.8770173329359e-05	SLAMF1_F24
197489	cg12491688	-1.61926559388105e-06	SLAMF1_F24
197490	cg26352374	1.35349402312446e-09	SLAMF1_F24
197491	cg15177227	-1.42982705013612e-06	SLAMF1_F24
197492	cg04121555	7.84182277764495e-09	SLAMF1_F24
197493	cg19376379	-1.45460361998103e-06	SLAMF1_F24
197494	cg00465277	-6.93608139444431e-06	SLAMF1_F24
197495	cg24863693	-7.79864987105603e-06	SLAMF1_F24
197496	cg05279262	1.22310800619409e-06	SLAMF1_F24
197497	cg10145297	2.14714486602592e-06	SLAMF1_F24
197498	cg12691427	-1.65684236360584e-06	SLAMF1_F24
197499	cg05928975	-3.33432260714246e-06	SLAMF1_F24
197500	cg09102332	-4.02370148973059e-06	SLAMF1_F24
197501	cg06921992	6.41822274685835e-06	SLAMF1_F24
197502	cg06874952	-1.93826263847861e-07	SLAMF1_F24
197503	cg20351062	-1.54707996188888e-06	SLAMF1_F24
197504	cg11429493	1.11366546013359e-06	SLAMF1_F24
197505	cg16921003	-2.03702351491797e-07	SLAMF1_F24
197506	cg06551917	1.07213559835972e-06	SLAMF1_F24
197507	cg07833472	-5.72208311085468e-07	SLAMF1_F24
197508	cg11195392	-3.12498367912802e-06	SLAMF1_F24
197509	cg00913755	-1.17571210172e-07	SLAMF1_F24
197510	cg24668854	-1.53676083736527e-06	SLAMF1_F24
197511	cg08580056	8.09745441803661e-06	SLAMF1_F24
197512	cg21160796	3.72546254531664e-07	SLAMF1_F24
197513	cg07351688	2.10788996787592e-06	SLAMF1_F24
197514	cg24665320	3.09800251515698e-08	SLAMF1_F24
197515	cg04118903	-1.37091580004244e-07	SLAMF1_F24
197516	cg14920430	-3.89758171202179e-06	SLAMF1_F24
197517	cg20441066	2.31519100849564e-06	SLAMF1_F24
197518	cg16428080	-1.2398892218928e-06	SLAMF1_F24
197519	cg19499387	5.89121185905025e-07	SLAMF1_F24
197520	cg07791011	5.20033784928278e-06	SLAMF1_F24
197521	cg08814911	4.20641689388073e-08	SLAMF1_F24
197522	cg17701921	-5.47465508923225e-07	SLAMF1_F24
197523	cg27479634	-5.35955679298646e-07	SLAMF1_F24
197524	cg03089483	9.74693549474503e-06	SLAMF1_F24
197525	cg12266841	-1.1433633730027e-08	SLAMF1_F24
197526	cg05345697	3.31017051346891e-07	SLAMF1_F24
197527	cg25058654	-6.90392486988575e-06	SLAMF1_F24
197528	cg00302983	-4.71554282443549e-07	SLAMF1_F24
197529	cg14233838	2.97175477171913e-06	SLAMF1_F24
197530	cg07884213	-5.61143170411027e-07	SLAMF1_F24
197531	cg17656443	1.20223603521041e-06	SLAMF1_F24
197532	cg19466180	2.12991067473403e-08	SLAMF1_F24
197533	cg24563011	1.78295018978215e-06	SLAMF1_F24
197534	cg03353474	2.72930580555169e-06	SLAMF1_F24
197535	cg06577241	5.71067648962848e-07	SLAMF1_F24
197536	cg13879632	-4.62700953172082e-07	SLAMF1_F24
197537	cg07953709	3.67083331697184e-07	SLAMF1_F24
197538	cg11290594	-2.87913992157209e-06	SLAMF1_F24
197539	cg00442690	-1.12871360068124e-07	SLAMF1_F24
197540	cg15757437	1.5101756223808e-06	SLAMF1_F24
197541	cg27366669	3.78556504718022e-07	SLAMF1_F24
197542	cg11688940	-2.60508656444642e-06	SLAMF1_F24
197543	cg24815618	9.30418621939784e-06	SLAMF1_F24
197544	cg18797132	2.20251211522788e-06	SLAMF1_F24
197545	cg22109165	-2.86957277820447e-07	SLAMF1_F24
197546	cg19661711	1.54395500007521e-06	SLAMF1_F24
197547	cg04614651	-1.54205683729562e-06	SLAMF1_F24
197548	cg16055345	-2.63338308393671e-06	SLAMF1_F24
197549	cg20187720	-1.70703847527073e-07	SLAMF1_F24
197550	cg19482049	-9.01188935412899e-07	SLAMF1_F24
197551	cg16793755	1.80596632992963e-06	SLAMF1_F24
197552	cg09879253	4.55131189189497e-06	SLAMF1_F24
197553	cg18526332	-9.22604226093595e-07	SLAMF1_F24
197554	cg27352090	-8.26455072216252e-07	SLAMF1_F24
197555	cg23523659	-1.84822216901604e-06	SLAMF1_F24
197556	cg10417567	1.36639859912518e-07	SLAMF1_F24
197557	cg19552598	3.35601980748445e-06	SLAMF1_F24
197558	cg13863009	-7.20826072486533e-07	SLAMF1_F24
197559	cg22263514	-4.05883133240727e-06	SLAMF1_F24
197560	cg26998856	9.98541237661814e-08	SLAMF1_F24
197561	cg00349948	-1.62212591385447e-06	SLAMF1_F24
197562	cg26054929	-3.19737691107777e-07	SLAMF1_F24
197563	cg27438819	3.06457161297568e-06	SLAMF1_F24
197564	cg03462053	4.64350079636502e-06	SLAMF1_F24
197565	cg15981451	3.86557569649925e-06	SLAMF1_F24
197566	cg17832998	-7.15208778532212e-06	SLAMF1_F24
197567	cg18052665	1.72098845347777e-06	SLAMF1_F24
197568	cg26905327	1.5771164097788e-07	SLAMF1_F24
197569	cg14546394	-1.61531255022141e-06	SLAMF1_F24
197570	cg20783223	-8.45634955012765e-06	SLAMF1_F24
197571	cg19276727	2.37943751374982e-06	SLAMF1_F24
197572	cg07478107	-7.3657031047763e-07	SLAMF1_F24
197573	cg16197202	-2.896757421007e-06	SLAMF1_F24
197574	cg16989008	6.58390977827371e-07	SLAMF1_F24
197575	cg15097028	-7.04358852844776e-09	SLAMF1_F24
197576	cg23739862	1.7391249188485e-06	SLAMF1_F24
197577	cg25747192	-2.06295597470852e-08	SLAMF1_F24
197578	cg05624214	-3.29741354174863e-07	SLAMF1_F24
197579	cg15939899	-1.5583905521168e-07	SLAMF1_F24
197580	cg01327169	-6.3526790232514e-06	SLAMF1_F24
197581	cg13167052	1.22884517344088e-06	SLAMF1_F24
197582	cg10142520	-2.20933931729453e-06	SLAMF1_F24
197583	cg21777304	2.1971646730854e-06	SLAMF1_F24
197584	cg02217731	8.13083654816882e-06	SLAMF1_F24
197585	cg21410276	-1.09249304771686e-06	SLAMF1_F24
197586	cg08302053	1.1789413159527e-06	SLAMF1_F24
197587	cg06191454	-5.23030124965063e-08	SLAMF1_F24
197588	cg02240315	3.79089418334761e-09	SLAMF1_F24
197589	cg13653195	-1.41573182226612e-08	SLAMF1_F24
197590	cg05264773	1.0131745128681e-06	SLAMF1_F24
197591	cg05813032	-1.32770449279692e-06	SLAMF1_F24
197592	cg09383629	-2.52847771094947e-07	SLAMF1_F24
197593	cg13906236	-3.21099649588364e-08	SLAMF1_F24
197594	cg09051837	1.09064953716487e-05	SLAMF1_F24
197595	cg22183077	-4.1321155092518e-06	SLAMF1_F24
197596	cg12482898	-2.76646075410409e-07	SLAMF1_F24
197597	cg06313447	-2.08568985397204e-08	SLAMF1_F24
197598	cg20998511	-5.64870803894162e-06	SLAMF1_F24
197599	cg00563178	-1.91020088745852e-06	SLAMF1_F24
197600	cg17294376	1.79267457802454e-08	SLAMF1_F24
197601	cg14532914	-2.65170499070721e-06	SLAMF1_F24
197602	cg13618478	3.61128745823241e-06	SLAMF1_F24
197603	cg05355436	3.763862788241e-06	SLAMF1_F24
197604	cg09859932	2.06600032217905e-06	SLAMF1_F24
197605	cg25562958	-3.36579149205932e-06	SLAMF1_F24
197606	cg00260888	1.95881853209465e-07	SLAMF1_F24
197607	cg04432594	3.03541682906076e-06	SLAMF1_F24
197608	cg03472695	-4.55553048899448e-06	SLAMF1_F24
197609	cg10011623	-1.65565390032362e-05	SLAMF1_F24
197610	cg09796089	-2.8494576310101e-06	SLAMF1_F24
197611	cg09974021	-6.24007124502443e-06	SLAMF1_F24
197612	cg15124303	1.77822488238146e-06	SLAMF1_F24
197613	cg21096345	7.69037636270377e-07	SLAMF1_F24
197614	cg20587213	-7.08688986731385e-06	SLAMF1_F24
197615	cg24112562	5.2439029282133e-06	SLAMF1_F24
197616	cg11485154	-2.82556017391452e-06	SLAMF1_F24
197617	cg14380065	1.64402753927958e-06	SLAMF1_F24
197618	cg15357078	-1.19713614487433e-06	SLAMF1_F24
197619	cg24582896	1.4715220959712e-06	SLAMF1_F24
197620	cg25453561	-1.04841241875306e-06	SLAMF1_F24
197621	cg05317714	1.31677153568941e-06	SLAMF1_F24
197622	cg05031363	-9.59175736093747e-07	SLAMF1_F24
197623	cg13076537	6.07970449147136e-08	SLAMF1_F24
197624	cg08263589	4.89580201552132e-07	SLAMF1_F24
197625	cg18285539	-9.47326045677476e-07	SLAMF1_F24
197626	cg22285295	9.73601836345106e-07	SLAMF1_F24
197627	cg05553829	-1.21792029383828e-06	SLAMF1_F24
197628	cg05880478	4.40704553276309e-06	SLAMF1_F24
197629	cg07898857	-5.08324292447414e-07	SLAMF1_F24
197630	cg09468055	8.5861417771049e-08	SLAMF1_F24
197631	cg04835685	-8.61958166088331e-07	SLAMF1_F24
197632	cg19491158	1.67351760476369e-06	SLAMF1_F24
197633	cg17761820	4.59123958748012e-06	SLAMF1_F24
197634	cg07644987	-6.73528346913306e-07	SLAMF1_F24
197635	cg15332710	-3.44788591328961e-06	SLAMF1_F24
197636	cg19087233	6.08006724530478e-06	SLAMF1_F24
197637	cg01157952	5.26325959232014e-07	SLAMF1_F24
197638	cg23411470	5.10991798207436e-06	SLAMF1_F24
197639	cg21109124	1.11898832034991e-06	SLAMF1_F24
197640	cg00692151	3.60941191102869e-06	SLAMF1_F24
197641	cg26074618	-1.71167060705583e-06	SLAMF1_F24
197642	cg02076378	-4.18946875648012e-06	SLAMF1_F24
197643	cg13942782	-5.29662296261324e-06	SLAMF1_F24
197644	cg19877363	7.4429412760523e-06	SLAMF1_F24
197645	cg07714420	-5.20403320477038e-07	SLAMF1_F24
197646	cg07822775	3.14196860784618e-06	SLAMF1_F24
197647	cg06518763	-1.3261031716984e-06	SLAMF1_F24
197648	cg02590486	-6.1102797631614e-07	SLAMF1_F24
197649	cg26557452	1.27424593501734e-06	SLAMF1_F24
197650	cg01201172	2.76026144805772e-06	SLAMF1_F24
197651	cg24030675	1.27559684251207e-08	SLAMF1_F24
197652	cg04576777	-3.76300333784119e-06	SLAMF1_F24
197653	cg26156878	2.32093047986213e-06	SLAMF1_F24
197654	cg20445314	-1.44006175006883e-06	SLAMF1_F24
197655	cg25382900	-2.31723956674713e-06	SLAMF1_F24
197656	cg15704909	6.29179921508525e-07	SLAMF1_F24
197657	cg14806083	6.68342973205372e-06	SLAMF1_F24
197658	cg01865773	1.96163748009058e-06	SLAMF1_F24
197659	cg23844522	-1.2433912811494e-09	SLAMF1_F24
197660	cg01823709	-1.64190359799771e-06	SLAMF1_F24
197661	cg05356738	-2.57772382066827e-08	SLAMF1_F24
197662	cg02978058	-2.16203154859364e-06	SLAMF1_F24
197663	cg04669907	-2.27060920141895e-06	SLAMF1_F24
197664	cg03281032	2.09053526457643e-06	SLAMF1_F24
197665	cg07369858	2.87215756036373e-08	SLAMF1_F24
197666	cg03181829	1.42486979801982e-06	SLAMF1_F24
197667	cg15625889	1.34691866195838e-06	SLAMF1_F24
197668	cg16676413	6.54421873106318e-07	SLAMF1_F24
197669	cg15617549	2.24883112037203e-06	SLAMF1_F24
197670	cg06888698	-1.57393034226071e-07	SLAMF1_F24
197671	cg12657014	2.68352698672644e-06	SLAMF1_F24
197672	cg13235087	8.05725440889242e-06	SLAMF1_F24
197673	cg14377176	-2.42367544981731e-06	SLAMF1_F24
197674	cg13819987	1.68227708680836e-06	SLAMF1_F24
197675	cg27139381	1.82087512320291e-05	SLAMF1_F24
197676	cg12064913	-1.99066861872679e-06	SLAMF1_F24
197677	cg13957451	-3.72662318163271e-08	SLAMF1_F24
197678	cg04797895	1.72567373530077e-06	SLAMF1_F24
197679	cg07306078	-1.92119637174203e-06	SLAMF1_F24
197680	cg15255390	2.56525557713097e-06	SLAMF1_F24
197681	cg11271713	2.85259260580371e-07	SLAMF1_F24
197682	cg09422159	1.37646989942616e-06	SLAMF1_F24
197683	cg12996851	-2.18748960319678e-07	SLAMF1_F24
197684	cg11393427	9.03039221665875e-07	SLAMF1_F24
197685	cg17102089	-8.69321703535309e-08	SLAMF1_F24
197686	cg10726765	-4.65340492186209e-06	SLAMF1_F24
197687	cg10334948	6.44365675478128e-07	SLAMF1_F24
197688	cg20771221	1.17070576076163e-05	SLAMF1_F24
197689	cg09577804	-1.50221972576836e-06	SLAMF1_F24
197690	cg11240057	1.88114974096424e-06	SLAMF1_F24
197691	cg23843484	4.030659349278e-06	SLAMF1_F24
197692	cg02597199	7.37323444423254e-06	SLAMF1_F24
197693	cg13688406	-1.60669618049098e-06	SLAMF1_F24
197694	cg03026858	5.49748523100473e-06	SLAMF1_F24
197695	cg21010821	-3.86614982015287e-06	SLAMF1_F24
197696	cg24561885	2.21097177294577e-06	SLAMF1_F24
197697	cg20520725	-9.53782597879928e-07	SLAMF1_F24
197698	cg08739176	7.67851071663222e-08	SLAMF1_F24
197699	cg18442632	-2.87079515506978e-06	SLAMF1_F24
197700	cg18254183	-2.57817987149033e-06	SLAMF1_F24
197701	cg01958571	1.20060127867283e-06	SLAMF1_F24
197702	cg10058744	1.9271195275849e-06	SLAMF1_F24
197703	cg13627498	-3.08699229899122e-06	SLAMF1_F24
197704	cg08724028	2.14618122832077e-06	SLAMF1_F24
197705	cg04899180	-6.04407864688984e-08	SLAMF1_F24
197706	cg26433445	-2.27568241567247e-06	SLAMF1_F24
197707	cg16353006	-1.34191015713584e-06	SLAMF1_F24
197708	cg22329021	-5.77735108900114e-06	SLAMF1_F24
197709	cg14140612	-7.57265451732712e-07	SLAMF1_F24
197710	cg22472212	-1.04513127250271e-06	SLAMF1_F24
197711	cg04369302	2.7459603123699e-06	SLAMF1_F24
197712	cg15765160	-8.06280391999474e-07	SLAMF1_F24
197713	cg06746669	-1.06153998930101e-06	SLAMF1_F24
197714	cg20970875	2.81864880697296e-07	SLAMF1_F24
197715	cg25045630	2.72409479848854e-06	SLAMF1_F24
197716	cg05582498	2.17114259905124e-08	SLAMF1_F24
197717	cg23043222	-1.77807854386574e-06	SLAMF1_F24
197718	cg12743470	2.73799897654453e-06	SLAMF1_F24
197719	cg06707369	-5.1612356927985e-07	SLAMF1_F24
197720	cg16411062	2.06933947027817e-06	SLAMF1_F24
197721	cg17342302	-4.20240199105265e-09	SLAMF1_F24
197722	cg27241808	-1.8196800161896e-06	SLAMF1_F24
197723	cg23094614	3.87149162030855e-07	SLAMF1_F24
197724	cg18277671	-1.53753503103759e-06	SLAMF1_F24
197725	cg10830105	-1.22840184589982e-06	SLAMF1_F24
197726	cg20398120	-2.28320721754169e-06	SLAMF1_F24
197727	cg15185238	-1.05479778298764e-06	SLAMF1_F24
197728	cg22450693	-3.30248553685921e-07	SLAMF1_F24
197729	cg25691436	5.51124187404661e-07	SLAMF1_F24
197730	cg17208577	-4.64028965241277e-07	SLAMF1_F24
197731	cg01472375	1.66130154666426e-06	SLAMF1_F24
197732	cg02487629	-1.91722217037317e-08	SLAMF1_F24
197733	cg21330071	-1.59781910000223e-06	SLAMF1_F24
197734	cg20348829	3.16710647917834e-06	SLAMF1_F24
197735	cg12648523	5.69908010303757e-07	SLAMF1_F24
197736	cg16821917	-1.00692813361674e-05	SLAMF1_F24
197737	cg04945388	-4.42307750581945e-07	SLAMF1_F24
197738	cg12095896	-5.40311527566571e-06	SLAMF1_F24
197739	cg08490607	4.92502039996027e-06	SLAMF1_F24
197740	cg04375472	-9.8793536600592e-08	SLAMF1_F24
197741	cg27244385	2.53716277807561e-06	SLAMF1_F24
197742	cg12398238	-1.71888024884746e-07	SLAMF1_F24
197743	cg14369117	-9.0476364056411e-08	SLAMF1_F24
197744	cg05000177	-6.16365989252326e-07	SLAMF1_F24
197745	cg04765497	7.20645372334213e-07	SLAMF1_F24
197746	cg10900394	3.68406240045065e-06	SLAMF1_F24
197747	cg25491321	6.61732261089312e-07	SLAMF1_F24
197748	cg27535410	3.14211591086361e-06	SLAMF1_F24
197749	cg21168718	-1.09704905079407e-06	SLAMF1_F24
197750	cg23449789	-2.05461141869399e-06	SLAMF1_F24
197751	cg17727762	-6.14382441368598e-07	SLAMF1_F24
197752	cg08010531	1.54768783106439e-05	SLAMF1_F24
197753	cg23520948	-2.06844753785343e-07	SLAMF1_F24
197754	cg09608412	-3.07070783582789e-06	SLAMF1_F24
197755	cg07886529	1.92993464812052e-07	SLAMF1_F24
197756	cg05417238	3.65105697970403e-08	SLAMF1_F24
197757	cg21508994	6.0272991744966e-07	SLAMF1_F24
197758	cg12973855	1.01401373655843e-05	SLAMF1_F24
197759	cg16873130	3.47647238217041e-06	SLAMF1_F24
197760	cg10595753	-6.91893396388564e-06	SLAMF1_F24
197761	cg04884908	2.16563904331391e-06	SLAMF1_F24
197762	cg18728753	-7.88612435562486e-07	SLAMF1_F24
197763	cg17095032	1.36678134896123e-06	SLAMF1_F24
197764	cg08960812	8.80886408308245e-07	SLAMF1_F24
197765	cg17984508	8.74901170168152e-07	SLAMF1_F24
197766	cg03859915	-5.89602521680255e-07	SLAMF1_F24
197767	cg09546840	1.3460420512712e-06	SLAMF1_F24
197768	cg10032734	7.00837434489751e-09	SLAMF1_F24
197769	cg15066699	4.98052467095251e-06	SLAMF1_F24
197770	cg09998133	-1.44190323709585e-07	SLAMF1_F24
197771	cg02183082	-1.49443711850392e-06	SLAMF1_F24
197772	cg12010135	3.61835532512449e-06	SLAMF1_F24
197773	cg12127991	1.15973381523336e-05	SLAMF1_F24
197774	cg06416895	-2.34259594916927e-06	SLAMF1_F24
197775	cg19153976	-2.87019763593375e-07	SLAMF1_F24
197776	cg24928043	5.1401440888847e-08	SLAMF1_F24
197777	cg15020964	1.75880948661011e-06	SLAMF1_F24
197778	cg04965984	-4.61894811811562e-06	SLAMF1_F24
197779	cg27442419	7.70192843039446e-07	SLAMF1_F24
197780	cg08480068	-7.42348738321097e-07	SLAMF1_F24
197781	cg04175809	1.09500913757858e-06	SLAMF1_F24
197782	cg10844760	-3.63271214861299e-06	SLAMF1_F24
197783	cg13343549	1.08752566451617e-06	SLAMF1_F24
197784	cg03351508	-5.5009483259507e-06	SLAMF1_F24
197785	cg05865202	-3.97806104005755e-07	SLAMF1_F24
197786	cg21209421	1.85461683948402e-06	SLAMF1_F24
197787	cg27045593	-8.85977801627225e-06	SLAMF1_F24
197788	cg01762263	-1.1381938566818e-07	SLAMF1_F24
197789	cg15065571	2.89912289750222e-07	SLAMF1_F24
197790	cg10158541	1.72714241753648e-06	SLAMF1_F24
197791	cg12915526	-4.11650634902126e-07	SLAMF1_F24
197792	cg25330147	5.41829797901314e-06	SLAMF1_F24
197793	cg15073241	3.9659230823741e-06	SLAMF1_F24
197794	cg10836716	-4.92017459283959e-08	SLAMF1_F24
197795	cg10589782	4.85398305702581e-07	SLAMF1_F24
197796	cg17531871	-1.87884579601294e-06	SLAMF1_F24
197797	cg25952512	-7.9733910220882e-06	SLAMF1_F24
197798	cg17143168	-3.07380790488679e-06	SLAMF1_F24
197799	cg06610571	-9.30607188879835e-07	SLAMF1_F24
197800	cg00292662	-4.80989186046557e-07	SLAMF1_F24
197801	cg00927665	1.1713390083884e-06	SLAMF1_F24
197802	cg14365100	-1.40556748561589e-06	SLAMF1_F24
197803	cg12609140	-5.32665634507568e-06	SLAMF1_F24
197804	cg10152961	-3.82962667817097e-06	SLAMF1_F24
197805	cg23228418	2.63491866232117e-07	SLAMF1_F24
197806	cg18503793	-2.27880576473096e-06	SLAMF1_F24
197807	cg12464561	-2.5510113370939e-07	SLAMF1_F24
197808	cg02332863	2.21107477166952e-07	SLAMF1_F24
197809	cg08721320	3.09259637620916e-06	SLAMF1_F24
197810	cg15376877	9.23123362101293e-07	SLAMF1_F24
197811	cg13104128	-2.95833829012336e-06	SLAMF1_F24
197812	cg12684037	-2.17883015347868e-06	SLAMF1_F24
197813	cg16591412	-4.2270434537784e-07	SLAMF1_F24
197814	cg18802885	6.50107794683753e-10	SLAMF1_F24
197815	cg10889502	-8.3738776818456e-08	SLAMF1_F24
197816	cg11235829	-1.50469195156584e-06	SLAMF1_F24
197817	cg03145987	1.15917260750089e-06	SLAMF1_F24
197818	cg21862099	-1.0566365717432e-06	SLAMF1_F24
197819	cg11950994	1.38467576945669e-07	SLAMF1_F24
197820	cg10605442	-5.04990105989431e-07	SLAMF1_F24
197821	cg27118035	2.05016190885566e-06	SLAMF1_F24
197822	cg21724974	-2.02493689056652e-06	SLAMF1_F24
197823	cg05913399	-5.63377186744123e-06	SLAMF1_F24
197824	cg19375627	8.74234037677502e-06	SLAMF1_F24
197825	cg24609530	-1.15244178534275e-06	SLAMF1_F24
197826	cg06088645	2.34706332452903e-06	SLAMF1_F24
197827	cg08440490	2.01533989518154e-07	SLAMF1_F24
197828	cg06169048	1.1348870894641e-06	SLAMF1_F24
197829	cg01304269	1.20211023790717e-07	SLAMF1_F24
197830	cg17760794	8.18077875092249e-07	SLAMF1_F24
197831	cg11941941	1.04571017195036e-05	SLAMF1_F24
197832	cg14130374	-1.37800238775232e-07	SLAMF1_F24
197833	cg12819382	-2.12838851794921e-06	SLAMF1_F24
197834	cg11855834	7.31322301529821e-07	SLAMF1_F24
197835	cg26006117	-3.59599719803956e-06	SLAMF1_F24
197836	cg12704673	-6.34711537058156e-07	SLAMF1_F24
197837	cg15997374	-3.47470553313868e-07	SLAMF1_F24
197838	cg25420482	7.59539161015422e-07	SLAMF1_F24
197839	cg16783864	1.47506950715358e-06	SLAMF1_F24
197840	cg14403790	2.67922221981192e-06	SLAMF1_F24
197841	cg19016444	-5.19378287364696e-07	SLAMF1_F24
197842	cg25231907	-2.4577023385399e-07	SLAMF1_F24
197843	cg21102477	1.07143490327753e-07	SLAMF1_F24
197844	cg24837075	-2.6169035567949e-07	SLAMF1_F24
197845	cg01560737	6.92218418790055e-07	SLAMF1_F24
197846	cg00038675	-3.55627418578549e-06	SLAMF1_F24
197847	cg01635599	-5.02760282786516e-07	SLAMF1_F24
197848	cg27415928	4.2925024033359e-06	SLAMF1_F24
197849	cg03771004	-9.76188915989864e-07	SLAMF1_F24
197850	cg18165914	9.57186877129231e-07	SLAMF1_F24
197851	cg11722139	-1.21698333219749e-07	SLAMF1_F24
197852	cg09794597	3.25505712305799e-06	SLAMF1_F24
197853	cg08812889	2.36897781709365e-06	SLAMF1_F24
197854	cg17847164	-8.24622742485237e-07	SLAMF1_F24
197855	cg09110388	8.25783739601138e-06	SLAMF1_F24
197856	cg13069159	-3.77866992630655e-06	SLAMF1_F24
197857	cg13571658	1.11491585502756e-06	SLAMF1_F24
197858	cg21668880	6.86478326861029e-08	SLAMF1_F24
197859	cg20849255	1.08143389303628e-07	SLAMF1_F24
197860	cg18659022	-1.34241228864421e-07	SLAMF1_F24
197861	cg15795186	-3.80408982703426e-07	SLAMF1_F24
197862	cg06185850	-3.70882781932496e-07	SLAMF1_F24
197863	cg08904092	-3.12351501684487e-07	SLAMF1_F24
197864	cg23839200	-4.50332934698606e-06	SLAMF1_F24
197865	cg05147450	-1.78009110278166e-06	SLAMF1_F24
197866	cg01460520	-1.99188203631983e-06	SLAMF1_F24
197867	cg07899411	-2.33154070700063e-06	SLAMF1_F24
197868	cg00935792	1.05341469848461e-06	SLAMF1_F24
197869	cg14703891	-6.48721218208659e-07	SLAMF1_F24
197870	cg13545763	-1.89976687374189e-06	SLAMF1_F24
197871	cg10413089	-1.20105483709287e-06	SLAMF1_F24
197872	cg23332327	-4.80454619407397e-06	SLAMF1_F24
197873	cg10676762	-2.16576743026204e-06	SLAMF1_F24
197874	cg23228768	1.49491037041399e-08	SLAMF1_F24
197875	cg02108068	4.21811312113104e-07	SLAMF1_F24
197876	cg02182648	-3.83933974774722e-06	SLAMF1_F24
197877	cg18776945	2.93457897550617e-06	SLAMF1_F24
197878	cg19735408	2.52221120566193e-06	SLAMF1_F24
197879	cg08709276	-1.42443627391669e-06	SLAMF1_F24
197880	cg20474675	2.89466616522108e-08	SLAMF1_F24
197881	cg08836375	-5.16782145241567e-06	SLAMF1_F24
197882	cg25724260	-4.36482390501881e-06	SLAMF1_F24
197883	cg25075866	2.72316562655053e-07	SLAMF1_F24
197884	cg08115239	2.64269568823754e-06	SLAMF1_F24
197885	cg21719323	-3.88229374933912e-07	SLAMF1_F24
197886	cg14941457	5.03577093595163e-07	SLAMF1_F24
197887	cg18744982	6.58721758759256e-07	SLAMF1_F24
197888	cg14906810	-6.80975424959795e-07	SLAMF1_F24
197889	cg21065835	9.59737648690095e-07	SLAMF1_F24
197890	cg09121239	3.73810053614063e-07	SLAMF1_F24
197891	cg25860710	-2.56951448982306e-06	SLAMF1_F24
197892	cg01972496	5.27940654000769e-06	SLAMF1_F24
197893	cg02397499	5.05847472759201e-07	SLAMF1_F24
197894	cg02251243	-3.16281067250298e-06	SLAMF1_F24
197895	cg18517222	-4.96977598406083e-06	SLAMF1_F24
197896	cg15513446	3.11876483981644e-06	SLAMF1_F24
197897	cg20237683	6.42578507152814e-06	SLAMF1_F24
197898	cg08128007	-2.55963492635806e-06	SLAMF1_F24
197899	cg10973716	-2.88111402459782e-07	SLAMF1_F24
197900	cg09822136	-1.12857223462956e-06	SLAMF1_F24
197901	cg15164733	-2.09667754760701e-06	SLAMF1_F24
197902	cg17376299	-5.88214917872056e-07	SLAMF1_F24
197903	cg06760305	-1.64277833565617e-08	SLAMF1_F24
197904	cg06764302	3.37174111090223e-06	SLAMF1_F24
197905	cg04372674	-8.73185596868961e-07	SLAMF1_F24
197906	cg12531953	4.23537422405812e-07	SLAMF1_F24
197907	cg12203636	-1.6144560274542e-07	SLAMF1_F24
197908	cg19340508	-9.94261474951719e-07	SLAMF1_F24
197909	cg00001503	-6.95210516582635e-07	SLAMF1_F24
197910	cg27546241	2.82734575165958e-06	SLAMF1_F24
197911	cg06508395	8.39303786447625e-06	SLAMF1_F24
197912	cg06808227	-7.28169502129559e-06	SLAMF1_F24
197913	cg05524767	1.2886563024674e-06	SLAMF1_F24
197914	cg10708950	-7.67497509679366e-07	SLAMF1_F24
197915	cg05446994	-4.36950809626519e-07	SLAMF1_F24
197916	cg19775916	1.62932393536583e-06	SLAMF1_F24
197917	cg27585345	8.00965662847865e-07	SLAMF1_F24
197918	cg13915759	5.81019137292818e-06	SLAMF1_F24
197919	cg09787308	2.9890771103945e-06	SLAMF1_F24
197920	cg21440645	-4.04458070949957e-06	SLAMF1_F24
197921	cg27309229	3.8268434242838e-06	SLAMF1_F24
197922	cg11055175	5.6527285275602e-06	SLAMF1_F24
197923	cg21671219	-6.14069895228604e-07	SLAMF1_F24
197924	cg02017733	8.1116823536309e-06	SLAMF1_F24
197925	cg25995460	1.86759758228941e-07	SLAMF1_F24
197926	cg03231647	2.50358301972591e-06	SLAMF1_F24
197927	cg25279517	-3.60337922844317e-06	SLAMF1_F24
197928	cg23999861	-9.45336470304448e-09	SLAMF1_F24
197929	cg02096887	8.71423377040489e-06	SLAMF1_F24
197930	cg03647367	3.38423600209353e-07	SLAMF1_F24
197931	cg00534380	-1.39754666320739e-06	SLAMF1_F24
197932	cg06445620	3.56696191081258e-06	SLAMF1_F24
197933	cg01608382	3.41620588210376e-06	SLAMF1_F24
197934	cg22935821	-2.91109678226333e-07	SLAMF1_F24
197935	cg10985634	-3.9231768202786e-08	SLAMF1_F24
197936	cg16601957	2.94377772988449e-06	SLAMF1_F24
197937	cg21870551	-1.5973015739698e-06	SLAMF1_F24
197938	cg27619475	3.77258801457399e-07	SLAMF1_F24
197939	cg12932492	-6.3420459427106e-07	SLAMF1_F24
197940	cg13248574	6.68960626120723e-09	SLAMF1_F24
197941	cg16947947	-1.42893575223294e-06	SLAMF1_F24
197942	cg07057670	-1.08906533480523e-06	SLAMF1_F24
197943	cg10002564	-5.7956115962663e-07	SLAMF1_F24
197944	cg13459244	-1.27789659369196e-06	SLAMF1_F24
197945	cg26802049	4.02263649050849e-07	SLAMF1_F24
197946	cg11857093	3.28920422821062e-07	SLAMF1_F24
197947	cg13928306	-5.43978056180747e-06	SLAMF1_F24
197948	cg22810196	5.79683791804157e-07	SLAMF1_F24
197949	cg12499716	-7.10146642798516e-08	SLAMF1_F24
197950	cg14826185	-4.84258527238411e-07	SLAMF1_F24
197951	cg05938179	1.35733529045409e-06	SLAMF1_F24
197952	cg15301673	-5.36962778199002e-07	SLAMF1_F24
197953	cg02796279	8.53277821974405e-06	SLAMF1_F24
197954	cg20519578	4.13086677923623e-06	SLAMF1_F24
197955	cg11215273	-3.86785143529986e-06	SLAMF1_F24
197956	cg25793191	3.17795967363758e-06	SLAMF1_F24
197957	cg00473929	-1.67918651199389e-07	SLAMF1_F24
197958	cg01904148	-7.96905753558276e-06	SLAMF1_F24
197959	cg01185502	-4.70896736718637e-06	SLAMF1_F24
197960	cg08918224	-1.8060563169789e-07	SLAMF1_F24
197961	cg13960067	-4.38440505790112e-06	SLAMF1_F24
197962	cg15972191	3.8251378365223e-06	SLAMF1_F24
197963	cg10341625	4.82097514380008e-06	SLAMF1_F24
197964	cg16677969	3.8642567078545e-06	SLAMF1_F24
197965	cg12216469	-4.48968763111581e-07	SLAMF1_F24
197966	cg02595959	-2.69017759846775e-06	SLAMF1_F24
197967	cg24952744	-4.71339439477475e-07	SLAMF1_F24
197968	cg27119047	-3.33434908370711e-06	SLAMF1_F24
197969	cg11806726	7.02408261635862e-07	SLAMF1_F24
197970	cg17897148	-3.02786177609984e-06	SLAMF1_F24
197971	cg22712785	2.48396572461029e-06	SLAMF1_F24
197972	cg03905759	4.52467038163747e-06	SLAMF1_F24
197973	cg23288758	-4.14597317793453e-06	SLAMF1_F24
197974	cg00046774	-1.65940962915455e-06	SLAMF1_F24
197975	cg17542928	1.3836103675082e-06	SLAMF1_F24
197976	cg14425782	-2.94492301855981e-07	SLAMF1_F24
197977	cg08403195	-8.19908408007559e-07	SLAMF1_F24
197978	cg10413133	-8.74875218695996e-07	SLAMF1_F24
197979	cg03532274	3.36273823526627e-08	SLAMF1_F24
197980	cg24879595	2.0575993620068e-08	SLAMF1_F24
197981	cg20082877	1.64762429552817e-06	SLAMF1_F24
197982	cg18065502	9.62031222444949e-08	SLAMF1_F24
197983	cg17677842	-7.74605138873368e-08	SLAMF1_F24
197984	cg00034433	1.99236825188146e-07	SLAMF1_F24
197985	cg10553088	-1.26132579333188e-06	SLAMF1_F24
197986	cg04845545	4.08464056170993e-06	SLAMF1_F24
197987	cg16246590	-9.03813237231012e-08	SLAMF1_F24
197988	cg27138518	3.92960558087209e-07	SLAMF1_F24
197989	cg08646710	1.01066585571286e-06	SLAMF1_F24
197990	cg02198044	-1.80918333646146e-06	SLAMF1_F24
197991	cg03076240	-9.24286453915663e-07	SLAMF1_F24
197992	cg04198360	-9.74714781848522e-08	SLAMF1_F24
197993	cg14846750	-1.0380423993006e-06	SLAMF1_F24
197994	cg12548348	2.73614448094867e-06	SLAMF1_F24
197995	cg17827055	-8.15346377049525e-07	SLAMF1_F24
197996	cg22213309	7.28592759022828e-07	SLAMF1_F24
197997	cg09307259	1.42612953808874e-06	SLAMF1_F24
197998	cg19078226	-1.68190195714182e-06	SLAMF1_F24
197999	cg08183916	-2.20978225169562e-07	SLAMF1_F24
198000	cg20853591	5.52879450092081e-07	SLAMF1_F24
198001	cg04793667	7.47692569728211e-06	SLAMF1_F24
198002	cg11568977	1.59604915852089e-07	SLAMF1_F24
198003	cg14428166	-5.17777622762084e-06	SLAMF1_F24
198004	cg22630748	-1.24655160042358e-06	SLAMF1_F24
198005	cg18961064	5.9293531458163e-06	SLAMF1_F24
198006	cg22824424	3.89247137710723e-06	SLAMF1_F24
198007	cg21480740	3.73560606605426e-06	SLAMF1_F24
198008	cg06830702	-6.82179228720388e-08	SLAMF1_F24
198009	cg07438246	-1.51763661228291e-06	SLAMF1_F24
198010	cg04410024	1.82158513856774e-07	SLAMF1_F24
198011	cg27364795	-1.8536379577264e-06	SLAMF1_F24
198012	cg09759386	1.62980089059412e-06	SLAMF1_F24
198013	cg15986542	1.47398811790478e-06	SLAMF1_F24
198014	cg27481594	9.74163799834892e-07	SLAMF1_F24
198015	cg25404031	2.22592773962158e-06	SLAMF1_F24
198016	cg02121104	-1.23614444223903e-06	SLAMF1_F24
198017	cg05761145	1.64545775632874e-06	SLAMF1_F24
198018	cg08791653	-8.32781504527316e-08	SLAMF1_F24
198019	cg18880595	8.22879155153282e-07	SLAMF1_F24
198020	cg11867461	-8.37311358406705e-07	SLAMF1_F24
198021	cg20300175	7.08477874543349e-06	SLAMF1_F24
198022	cg01800455	-2.27513351686798e-06	SLAMF1_F24
198023	cg02350258	-1.8999101762293e-07	SLAMF1_F24
198024	cg09387148	2.0333304617476e-06	SLAMF1_F24
198025	cg06099304	7.30118145036661e-06	SLAMF1_F24
198026	cg14241370	2.94739249191201e-06	SLAMF1_F24
198027	cg10738865	-2.05768916418933e-06	SLAMF1_F24
198028	cg05310249	-1.81451599369266e-07	SLAMF1_F24
198029	cg05001009	4.08554551718356e-07	SLAMF1_F24
198030	cg17480224	2.73651422001264e-06	SLAMF1_F24
198031	cg11750431	3.17205607988824e-06	SLAMF1_F24
198032	cg10140536	4.29128515432257e-06	SLAMF1_F24
198033	cg21196597	-1.45728754830085e-07	SLAMF1_F24
198034	cg08629372	-2.60801373005409e-06	SLAMF1_F24
198035	cg02242919	8.75583846921196e-08	SLAMF1_F24
198036	cg17834522	-1.56772362168644e-06	SLAMF1_F24
198037	cg12781248	7.71295111649516e-08	SLAMF1_F24
198038	cg25815054	1.85871703533842e-07	SLAMF1_F24
198039	cg11203215	-3.32383084089962e-06	SLAMF1_F24
198040	cg16317381	4.73776805303707e-06	SLAMF1_F24
198041	cg06550986	2.30730153774995e-06	SLAMF1_F24
198042	cg20623763	-1.40687521106314e-07	SLAMF1_F24
198043	cg16787643	-5.82249475322436e-06	SLAMF1_F24
198044	cg07999738	-5.54875660324996e-07	SLAMF1_F24
198045	ch.2.23282842R	-7.7292462636022e-07	SLAMF1_F24
198046	cg19105459	-2.91225049367465e-07	SLAMF1_F24
198047	cg24692969	-1.85867846316831e-06	SLAMF1_F24
198048	cg21029560	1.31593283042686e-06	SLAMF1_F24
198049	cg05637694	7.37106046468663e-07	SLAMF1_F24
198050	cg21288729	-5.2302331783065e-08	SLAMF1_F24
198051	cg13918206	1.26958018989188e-06	SLAMF1_F24
198052	cg22417925	1.2618746640597e-06	SLAMF1_F24
198053	cg25697809	6.14698364104962e-06	SLAMF1_F24
198054	cg17373617	7.69465073709063e-07	SLAMF1_F24
198055	cg08328671	3.54722029442174e-06	SLAMF1_F24
198056	cg09675215	-1.64545888005587e-06	SLAMF1_F24
198057	cg08467261	-2.03688338845526e-07	SLAMF1_F24
198058	cg06110458	-3.76564641368825e-06	SLAMF1_F24
198059	cg17736895	2.20393022266068e-06	SLAMF1_F24
198060	cg22160863	7.13530571528871e-06	SLAMF1_F24
198061	cg04289040	-1.791487672377e-06	SLAMF1_F24
198062	cg13356175	-1.54123220830496e-06	SLAMF1_F24
198063	cg10589851	1.27890530164897e-06	SLAMF1_F24
198064	cg12329933	2.68746977138321e-06	SLAMF1_F24
198065	cg23521666	-6.63247223378355e-06	SLAMF1_F24
198066	cg26184855	3.77237497239612e-06	SLAMF1_F24
198067	cg11904430	2.87474377063476e-07	SLAMF1_F24
198068	cg05634630	-6.44478360619544e-06	SLAMF1_F24
198069	cg17643796	3.96005299436426e-06	SLAMF1_F24
198070	cg16525610	2.29507368238225e-06	SLAMF1_F24
198071	cg00699238	1.58714378771626e-06	SLAMF1_F24
198072	cg06373395	-3.77625695741302e-06	SLAMF1_F24
198073	cg18470852	-6.00294245587212e-08	SLAMF1_F24
198074	cg04773618	-1.94061190800709e-06	SLAMF1_F24
198075	cg17841765	-6.50832195936444e-06	SLAMF1_F24
198076	cg17078790	6.0665889583185e-07	SLAMF1_F24
198077	cg05434987	1.23075762874418e-07	SLAMF1_F24
198078	cg14212269	-4.66519116705343e-06	SLAMF1_F24
198079	cg10502121	9.60006769140737e-06	SLAMF1_F24
198080	cg04440724	2.45056901399509e-06	SLAMF1_F24
198081	cg26372983	-1.47067947045027e-07	SLAMF1_F24
198082	cg16270051	4.57291255100356e-07	SLAMF1_F24
198083	cg05469885	2.1265741342625e-06	SLAMF1_F24
198084	cg21902964	3.78980708184377e-06	SLAMF1_F24
198085	cg11039701	3.88069073259996e-07	SLAMF1_F24
198086	cg02922231	1.61501334262324e-06	SLAMF1_F24
198087	cg03714842	2.18827267255029e-07	SLAMF1_F24
198088	cg13959152	-4.77977498892469e-09	SLAMF1_F24
198089	cg06085476	5.40626804457046e-06	SLAMF1_F24
198090	cg26693641	-8.98872670362378e-07	SLAMF1_F24
198091	cg07216133	2.56457479556076e-06	SLAMF1_F24
198092	cg26693584	-4.86054976395158e-07	SLAMF1_F24
198093	cg13955727	-1.41493032369391e-06	SLAMF1_F24
198094	cg13332380	-1.64555375841579e-06	SLAMF1_F24
198095	cg11714327	-1.09596012462134e-05	SLAMF1_F24
198096	cg00382230	1.14493724937538e-08	SLAMF1_F24
198097	cg13515605	-9.52108306816638e-07	SLAMF1_F24
198098	cg08172057	5.4208064326257e-08	SLAMF1_F24
198099	cg11800390	-3.45552160966484e-06	SLAMF1_F24
198100	cg06656836	7.78134117793e-07	SLAMF1_F24
198101	cg03698948	-4.39138408949195e-07	SLAMF1_F24
198102	cg18146936	1.00400174922129e-05	SLAMF1_F24
198103	cg00509968	3.51113908666e-06	SLAMF1_F24
198104	cg09130043	-4.12883733850132e-06	SLAMF1_F24
198105	cg11389023	-5.02086869201262e-09	SLAMF1_F24
198106	cg11760342	-1.10914611670196e-06	SLAMF1_F24
198107	cg16467687	6.30720865973754e-07	SLAMF1_F24
198108	cg11284316	7.25841448622283e-07	SLAMF1_F24
198109	cg24236435	2.45677350712264e-06	SLAMF1_F24
198110	cg25036456	5.87649798244521e-06	SLAMF1_F24
198111	cg06181286	-1.51093160047828e-06	SLAMF1_F24
198112	cg22145666	-1.61175918513318e-05	SLAMF1_F24
198113	cg22694268	-4.29914620427953e-06	SLAMF1_F24
198114	cg07219643	-1.66077991138362e-07	SLAMF1_F24
198115	cg12803006	-7.65776595130776e-07	SLAMF1_F24
198116	cg00762554	-1.7340128769906e-07	SLAMF1_F24
198117	cg06379383	3.33757908516637e-06	SLAMF1_F24
198118	cg10297007	-1.25303619775989e-05	SLAMF1_F24
198119	cg19701691	2.42143487535496e-06	SLAMF1_F24
198120	cg12445305	3.71362516969613e-07	SLAMF1_F24
198121	cg14710096	-4.67399585284641e-07	SLAMF1_F24
198122	cg02897989	-1.82282960287037e-06	SLAMF1_F24
198123	cg22442910	-1.90508243693724e-07	SLAMF1_F24
198124	cg14463395	2.0308282443113e-06	SLAMF1_F24
198125	cg15628415	7.75947169463304e-06	SLAMF1_F24
198126	cg14668447	2.70704904981317e-06	SLAMF1_F24
198127	cg03962601	-1.85726238664263e-06	SLAMF1_F24
198128	cg11812862	5.89974257234159e-06	SLAMF1_F24
198129	cg12289524	1.78290382162064e-06	SLAMF1_F24
198130	cg24092853	-4.97567762048948e-07	SLAMF1_F24
198131	cg10838757	5.76871896059074e-07	SLAMF1_F24
198132	cg25277174	-7.9616323481072e-07	SLAMF1_F24
198133	cg17524867	-1.00477199998766e-07	SLAMF1_F24
198134	cg14406226	1.78990030240552e-06	SLAMF1_F24
198135	cg26836717	4.49954823144513e-06	SLAMF1_F24
198136	cg06342931	-1.96303878295877e-06	SLAMF1_F24
198137	cg18824571	-3.65401426058145e-07	SLAMF1_F24
198138	cg04003772	-6.77322410264507e-07	SLAMF1_F24
198139	cg07971820	9.82661776409738e-06	SLAMF1_F24
198140	cg03874089	2.12445748635755e-06	SLAMF1_F24
198141	cg05218375	5.91185140521964e-07	SLAMF1_F24
198142	cg26436829	-1.40643138296413e-07	SLAMF1_F24
198143	cg23048685	2.46095833008859e-06	SLAMF1_F24
198144	cg26983710	-6.02538627114177e-07	SLAMF1_F24
198145	cg07669455	-1.17459363752737e-07	SLAMF1_F24
198146	cg21531080	-1.86063094579087e-06	SLAMF1_F24
198147	cg06407434	4.14279335577648e-06	SLAMF1_F24
198148	cg24197750	2.19152749875825e-07	SLAMF1_F24
198149	cg04547987	1.1233589697211e-06	SLAMF1_F24
198150	cg06750177	-8.83921819757599e-06	SLAMF1_F24
198151	cg13654445	5.51543260292106e-07	SLAMF1_F24
198152	cg03180148	8.24753460929102e-06	SLAMF1_F24
198153	cg11421620	7.80944999475682e-07	SLAMF1_F24
198154	cg12413918	-2.9108601415001e-07	SLAMF1_F24
198155	cg15365029	-2.94395622121464e-06	SLAMF1_F24
198156	cg05494483	-2.17445941677568e-06	SLAMF1_F24
198157	cg12792897	2.94797619654461e-06	SLAMF1_F24
198158	cg03822645	-1.67986183832212e-06	SLAMF1_F24
198159	cg18944047	4.72481616436354e-08	SLAMF1_F24
198160	cg00585698	2.68882169021251e-06	SLAMF1_F24
198161	cg15068140	2.32396666737422e-06	SLAMF1_F24
198162	cg20659454	-6.22505933769646e-06	SLAMF1_F24
198163	cg18684442	-1.51769067484214e-06	SLAMF1_F24
198164	cg14178077	-1.61187085765797e-06	SLAMF1_F24
198165	cg25226874	-9.87584731702053e-08	SLAMF1_F24
198166	cg08970156	-3.74144591633249e-06	SLAMF1_F24
198167	cg07004957	2.05469754002259e-06	SLAMF1_F24
198168	cg03696126	4.37271182964476e-06	SLAMF1_F24
198169	cg04350421	4.24853578802715e-06	SLAMF1_F24
198170	cg20216484	5.05725934622441e-07	SLAMF1_F24
198171	cg18725573	-5.54378999686918e-07	SLAMF1_F24
198172	cg26253899	-4.43546988564088e-07	SLAMF1_F24
198173	cg08091666	7.79045074646898e-07	SLAMF1_F24
198174	cg08642817	1.45343209888004e-06	SLAMF1_F24
198175	cg05306984	-4.57450675339786e-07	SLAMF1_F24
198176	cg12048816	-2.26814720531303e-07	SLAMF1_F24
198177	cg19087760	-3.52920221898616e-06	SLAMF1_F24
198178	cg15879907	-3.18224350896085e-06	SLAMF1_F24
198179	cg05728519	-3.32551492884056e-07	SLAMF1_F24
198180	cg23050442	6.27641836036271e-07	SLAMF1_F24
198181	cg17694726	3.143272831448e-06	SLAMF1_F24
198182	cg03354122	-1.15671603809501e-05	SLAMF1_F24
198183	cg00757212	7.5260256907185e-07	SLAMF1_F24
198184	cg26231652	-3.59752075770214e-06	SLAMF1_F24
198185	cg14406134	-7.37642580263862e-06	SLAMF1_F24
198186	cg26457511	-4.68739825196002e-07	SLAMF1_F24
198187	cg16204838	3.85850432378489e-06	SLAMF1_F24
198188	cg00761861	3.93678744752379e-08	SLAMF1_F24
198189	cg02799905	1.03227681338559e-06	SLAMF1_F24
198190	cg23286992	-2.31552488558187e-06	SLAMF1_F24
198191	cg12564406	-2.41129769692111e-07	SLAMF1_F24
198192	cg23729681	3.76647063072596e-06	SLAMF1_F24
198193	cg12948920	-7.66893475109408e-07	SLAMF1_F24
198194	cg09069579	-2.02095786772129e-07	SLAMF1_F24
198195	cg06554293	4.32914504496654e-08	SLAMF1_F24
198196	cg05909117	-3.4646481489159e-06	SLAMF1_F24
198197	cg18966810	-4.23575512531766e-06	SLAMF1_F24
198198	cg24823310	1.42451217011853e-08	SLAMF1_F24
198199	cg06083774	-4.66660861295292e-07	SLAMF1_F24
198200	cg12074780	-9.47383128931707e-07	SLAMF1_F24
198201	cg05040232	2.49261545001392e-06	SLAMF1_F24
198202	cg01021483	3.74149497562163e-06	SLAMF1_F24
198203	cg01856709	2.16410112865164e-06	SLAMF1_F24
198204	cg13243108	-1.68016108039371e-06	SLAMF1_F24
198205	cg16205979	6.10330527497765e-06	SLAMF1_F24
198206	cg05384898	-1.84538707237707e-07	SLAMF1_F24
198207	cg05454027	-5.96334644555494e-06	SLAMF1_F24
198208	cg22091883	-1.0980307614715e-05	SLAMF1_F24
198209	cg23376028	-8.38042382188444e-08	SLAMF1_F24
198210	cg02645716	2.83629564501473e-06	SLAMF1_F24
198211	cg24082881	1.24088227645004e-06	SLAMF1_F24
198212	cg10097072	1.77406649890489e-06	SLAMF1_F24
198213	cg06135696	2.96058572238836e-06	SLAMF1_F24
198214	cg04628197	-3.20222716962398e-07	SLAMF1_F24
198215	cg02622647	-1.5069669450586e-05	SLAMF1_F24
198216	cg27572826	-3.32437942421346e-08	SLAMF1_F24
198217	cg26189633	-5.38833335081903e-07	SLAMF1_F24
198218	cg03196975	1.65892134576149e-06	SLAMF1_F24
198219	cg15035716	4.19651261078224e-07	SLAMF1_F24
198220	cg14838248	1.3320052441672e-05	SLAMF1_F24
198221	cg13085643	3.86554015310803e-06	SLAMF1_F24
198222	cg03797139	2.67638928404693e-06	SLAMF1_F24
198223	cg07905772	-4.16300225155477e-08	SLAMF1_F24
198224	cg09805989	-7.95015255248843e-07	SLAMF1_F24
198225	cg25502312	3.55358506324059e-06	SLAMF1_F24
198226	cg01708977	2.28958693769429e-07	SLAMF1_F24
198227	cg04208291	-3.14744098949276e-06	SLAMF1_F24
198228	cg15047709	3.06145490466451e-06	SLAMF1_F24
198229	cg22384902	1.4094337008389e-07	SLAMF1_F24
198230	cg00499539	5.11920922078695e-06	SLAMF1_F24
198231	cg26522717	3.84994976144693e-07	SLAMF1_F24
198232	cg18338021	5.17935178483539e-07	SLAMF1_F24
198233	cg10876123	2.76309267271675e-06	SLAMF1_F24
198234	cg05469039	4.74558742844882e-06	SLAMF1_F24
198235	cg10399704	-1.63375131638784e-07	SLAMF1_F24
198236	cg13556920	7.00815867554191e-06	SLAMF1_F24
198237	cg19912142	-5.45356353049703e-08	SLAMF1_F24
198238	cg10881615	-1.49991931367573e-06	SLAMF1_F24
198239	cg10386292	5.28394492401491e-06	SLAMF1_F24
198240	cg13102822	1.86363631747758e-06	SLAMF1_F24
198241	cg09771226	2.03517713044984e-06	SLAMF1_F24
198242	cg22030032	9.04137954206005e-07	SLAMF1_F24
198243	cg10889514	-4.64924470701818e-07	SLAMF1_F24
198244	cg23191024	-6.3388716744544e-08	SLAMF1_F24
198245	cg05511778	3.38356837450072e-06	SLAMF1_F24
198246	cg02525722	-3.04794256380056e-06	SLAMF1_F24
198247	cg14902864	-2.49076516662783e-07	SLAMF1_F24
198248	cg17081976	8.99548924201785e-07	SLAMF1_F24
198249	cg05363257	1.56387290459317e-06	SLAMF1_F24
198250	cg23677103	-5.63787767013462e-06	SLAMF1_F24
198251	cg01344171	1.19724714951771e-06	SLAMF1_F24
198252	cg19121470	1.60350243611216e-06	SLAMF1_F24
198253	cg15380662	-3.95221784302299e-07	SLAMF1_F24
198254	cg03836901	-8.60295068231917e-07	SLAMF1_F24
198255	cg22641636	-2.25789883717053e-06	SLAMF1_F24
198256	cg16630982	5.57965503702969e-08	SLAMF1_F24
198257	cg19058189	3.85719615332148e-06	SLAMF1_F24
198258	cg13147520	6.7449108109356e-08	SLAMF1_F24
198259	cg09196747	-7.07420378916892e-07	SLAMF1_F24
198260	cg26219140	1.63853033964207e-06	SLAMF1_F24
198261	cg18974117	1.98512809267639e-06	SLAMF1_F24
198262	cg22018329	5.29097017419877e-07	SLAMF1_F24
198263	cg16508883	-7.39815928795095e-07	SLAMF1_F24
198264	cg25774529	-3.21533288214796e-07	SLAMF1_F24
198265	cg04353985	-8.99326938205691e-07	SLAMF1_F24
198266	cg05614451	-2.43083670862756e-07	SLAMF1_F24
198267	cg05938001	-2.76512672382485e-06	SLAMF1_F24
198268	cg17841124	-3.45528905418545e-06	SLAMF1_F24
198269	cg19141021	5.88823590805959e-07	SLAMF1_F24
198270	cg02233890	1.36464834262241e-07	SLAMF1_F24
198271	cg18269801	-6.30983656709602e-07	SLAMF1_F24
198272	cg24803326	5.34060404251128e-06	SLAMF1_F24
198273	cg19473021	-8.96907855748981e-07	SLAMF1_F24
198274	cg24975666	-6.16800925948327e-08	SLAMF1_F24
198275	cg01807301	-1.30607217267243e-06	SLAMF1_F24
198276	cg05851887	3.40044258689314e-06	SLAMF1_F24
198277	cg10427127	1.43365352724251e-06	SLAMF1_F24
198278	cg25522149	2.72760613489806e-08	SLAMF1_F24
198279	cg24239961	-4.23182787274028e-06	SLAMF1_F24
198280	cg27071152	-1.54299036746979e-06	SLAMF1_F24
198281	cg03186331	-1.10703853848178e-06	SLAMF1_F24
198282	cg24341611	-4.23745109190963e-06	SLAMF1_F24
198283	cg22052010	3.60173148074025e-06	SLAMF1_F24
198284	cg25321935	-2.78692354177911e-06	SLAMF1_F24
198285	cg24443673	6.15247691559205e-06	SLAMF1_F24
198286	cg08753287	-3.60761348875536e-06	SLAMF1_F24
198287	cg07691409	4.16031514630558e-06	SLAMF1_F24
198288	cg27417560	3.59621642313733e-06	SLAMF1_F24
198289	cg25602230	-3.50866721117048e-07	SLAMF1_F24
198290	cg08937505	-5.4321840779644e-07	SLAMF1_F24
198291	cg21343223	2.01206498544039e-06	SLAMF1_F24
198292	cg17158424	-1.48837905612039e-06	SLAMF1_F24
198293	cg04618263	5.60878394692605e-06	SLAMF1_F24
198294	cg21020487	-8.64488257617885e-07	SLAMF1_F24
198295	cg09630706	5.55832640365376e-06	SLAMF1_F24
198296	cg19102771	2.76530010453424e-08	SLAMF1_F24
198297	cg09894631	4.64732314368459e-07	SLAMF1_F24
198298	cg26929355	9.30498145598801e-07	SLAMF1_F24
198299	cg20834643	-2.25708437839919e-08	SLAMF1_F24
198300	cg26775087	-7.34819553114834e-06	SLAMF1_F24
198301	cg00774406	-4.31867277815467e-06	SLAMF1_F24
198302	cg07236118	-1.80963323151331e-07	SLAMF1_F24
198303	cg12581717	-2.26105448828604e-08	SLAMF1_F24
198304	cg26736436	2.43760602483211e-06	SLAMF1_F24
198305	cg19130322	-1.21556987506088e-07	SLAMF1_F24
198306	cg22514987	8.29498216768074e-07	SLAMF1_F24
198307	cg24758989	5.97928156127899e-07	SLAMF1_F24
198308	cg25063707	5.66933888893549e-06	SLAMF1_F24
198309	cg16841133	-4.86030188300216e-07	SLAMF1_F24
198310	cg02302721	1.47842935874308e-06	SLAMF1_F24
198311	cg02615833	-1.60914156248754e-06	SLAMF1_F24
198312	cg06830268	8.82568806465546e-06	SLAMF1_F24
198313	cg12404287	-1.85369145290557e-05	SLAMF1_F24
198314	cg20473873	-8.22857496127305e-07	SLAMF1_F24
198315	cg26653419	-9.86939671532471e-07	SLAMF1_F24
198316	cg11858880	1.08135998793595e-06	SLAMF1_F24
198317	cg06191042	3.43783568406635e-06	SLAMF1_F24
198318	cg21713522	2.15588647215736e-06	SLAMF1_F24
198319	cg00961252	-6.32018774830339e-06	SLAMF1_F24
198320	cg17379558	-1.82148495696817e-06	SLAMF1_F24
198321	cg09980477	-1.92309666428528e-07	SLAMF1_F24
198322	cg26151846	7.75735572389032e-08	SLAMF1_F24
198323	cg09747230	1.3944072204476e-06	SLAMF1_F24
198324	cg03950502	9.39349518485368e-06	SLAMF1_F24
198325	cg24798540	-4.93632993719225e-06	SLAMF1_F24
198326	cg06637812	-4.40535543954051e-07	SLAMF1_F24
198327	cg16105620	4.08841683827729e-07	SLAMF1_F24
198328	cg15408080	-6.74534711087564e-07	SLAMF1_F24
198329	cg19091719	1.52922136228892e-06	SLAMF1_F24
198330	cg17483297	-1.3214993147022e-06	SLAMF1_F24
198331	cg25738793	5.44618972333499e-06	SLAMF1_F24
198332	cg16848072	1.81652632210243e-06	SLAMF1_F24
198333	cg27158084	2.59577743891974e-06	SLAMF1_F24
198334	cg13109634	-9.4393261356863e-07	SLAMF1_F24
198335	cg17937812	-7.6512742693611e-07	SLAMF1_F24
198336	cg00942551	4.43510008777006e-09	SLAMF1_F24
198337	cg20532450	3.78843426703979e-06	SLAMF1_F24
198338	cg26673053	-5.79356073506731e-08	SLAMF1_F24
198339	cg00963953	-2.55685781073326e-06	SLAMF1_F24
198340	cg20437228	2.8519164709704e-06	SLAMF1_F24
198341	cg26987564	-1.50554532284165e-06	SLAMF1_F24
198342	cg25856228	3.10883634599681e-06	SLAMF1_F24
198343	cg07687398	-4.3575395597043e-06	SLAMF1_F24
198344	cg09216188	-6.97575936528495e-06	SLAMF1_F24
198345	cg08190928	2.42139746578389e-06	SLAMF1_F24
198346	ch.18.1002961R	-3.69275236852841e-06	SLAMF1_F24
198347	cg00999743	3.09807628929724e-07	SLAMF1_F24
198348	cg05892794	1.45910637915704e-06	SLAMF1_F24
198349	cg07740669	4.70178772169366e-06	SLAMF1_F24
198350	cg14409866	3.13158251134825e-08	SLAMF1_F24
198351	cg03851956	-5.87915990581981e-06	SLAMF1_F24
198352	cg05001044	-3.82160160713578e-07	SLAMF1_F24
198353	cg14685095	-3.2232511765532e-08	SLAMF1_F24
198354	cg00828126	1.70687014239105e-06	SLAMF1_F24
198355	cg16012294	-5.26637771252673e-06	SLAMF1_F24
198356	ch.4.157898783F	-4.53022930855802e-06	SLAMF1_F24
198357	cg05880137	2.60088884040259e-06	SLAMF1_F24
198358	cg13883966	-1.0126726973254e-07	SLAMF1_F24
198359	cg07973603	6.79694378307937e-06	SLAMF1_F24
198360	cg23654793	1.46024597628496e-06	SLAMF1_F24
198361	cg20866783	4.14287186320255e-07	SLAMF1_F24
198362	cg11442391	9.704276030377e-07	SLAMF1_F24
198363	cg03451557	2.10405756933046e-07	SLAMF1_F24
198364	cg13898051	-9.51483749975204e-07	SLAMF1_F24
198365	cg14546128	-8.92199978150727e-07	SLAMF1_F24
198366	cg24284741	6.29565276661433e-06	SLAMF1_F24
198367	cg26899793	3.64703226847384e-07	SLAMF1_F24
198368	cg16889440	2.46472638440227e-06	SLAMF1_F24
198369	cg13037201	2.94815673663752e-06	SLAMF1_F24
198370	cg01299207	-1.64040165869615e-07	SLAMF1_F24
198371	cg15798221	3.56807008006102e-06	SLAMF1_F24
198372	cg00658698	-1.57756322770738e-07	SLAMF1_F24
198373	cg26732340	7.36871501001488e-07	SLAMF1_F24
198374	cg14700085	2.12598838793506e-06	SLAMF1_F24
198375	cg09332121	9.27203660707678e-07	SLAMF1_F24
198376	cg05227101	1.40070219450714e-07	SLAMF1_F24
198377	cg24359836	-4.38376492842066e-07	SLAMF1_F24
198378	cg25297790	1.02170299523146e-06	SLAMF1_F24
198379	cg22803407	-9.72179007102236e-07	SLAMF1_F24
198380	cg00983637	5.27733698130613e-09	SLAMF1_F24
198381	cg01783407	7.58024138690561e-06	SLAMF1_F24
198382	cg03158822	5.14830862792846e-06	SLAMF1_F24
198383	cg27461138	4.60902262735598e-06	SLAMF1_F24
198384	cg27337540	2.5334238459354e-06	SLAMF1_F24
198385	cg02968918	2.29557478138518e-05	SLAMF1_F24
198386	cg24299847	-1.28046583676604e-06	SLAMF1_F24
198387	cg14386474	3.19201543181096e-07	SLAMF1_F24
198388	cg00146168	1.99900665499023e-06	SLAMF1_F24
198389	cg11909311	-1.54034874943762e-07	SLAMF1_F24
198390	cg04414311	1.86820921632229e-06	SLAMF1_F24
198391	cg17876742	1.41525300648304e-06	SLAMF1_F24
198392	cg04944654	8.4732047299653e-06	SLAMF1_F24
198393	cg20926901	7.31704788230642e-06	SLAMF1_F24
198394	cg17493765	-2.41360312849284e-07	SLAMF1_F24
198395	cg09680704	-5.03919471212327e-07	SLAMF1_F24
198396	cg19031844	3.29383640856156e-07	SLAMF1_F24
198397	cg26439402	-2.46748739553478e-06	SLAMF1_F24
198398	cg03419232	4.65625309344478e-07	SLAMF1_F24
198399	cg13733984	-1.83543829495307e-06	SLAMF1_F24
198400	cg19405799	-1.08411429029507e-06	SLAMF1_F24
198401	cg25412453	-1.54072238697711e-06	SLAMF1_F24
198402	cg17199013	-2.41508351623724e-06	SLAMF1_F24
198403	cg18289104	-4.6603602095804e-06	SLAMF1_F24
198404	cg11034343	1.85838797497142e-06	SLAMF1_F24
198405	cg26591579	8.8589795422582e-07	SLAMF1_F24
198406	cg03349776	-3.2687608530764e-06	SLAMF1_F24
198407	cg07803236	1.82938794535382e-06	SLAMF1_F24
198408	cg20686279	-1.75913692153862e-06	SLAMF1_F24
198409	cg01671333	1.56766375116104e-06	SLAMF1_F24
198410	cg20919781	4.000170133102e-06	SLAMF1_F24
198411	cg22888463	2.23236052007643e-06	SLAMF1_F24
198412	cg01330620	-3.54873823309559e-06	SLAMF1_F24
198413	cg23712980	1.81427591702959e-08	SLAMF1_F24
198414	cg25691233	1.51520923922179e-06	SLAMF1_F24
198415	cg16103947	4.45175427125221e-07	SLAMF1_F24
198416	cg03545515	-6.19327003334695e-09	SLAMF1_F24
198417	cg18403361	3.12666882801513e-06	SLAMF1_F24
198418	cg12136126	-2.21518384783529e-06	SLAMF1_F24
198419	cg26573707	-6.49262343903907e-06	SLAMF1_F24
198420	cg14729190	2.28535612131701e-07	SLAMF1_F24
198421	cg12569246	-3.36691519570361e-06	SLAMF1_F24
198422	cg22402261	3.24455972576481e-06	SLAMF1_F24
198423	cg06133908	-2.59886773406404e-06	SLAMF1_F24
198424	cg05906166	2.9861465523908e-06	SLAMF1_F24
198425	cg00694959	-1.29825319030116e-06	SLAMF1_F24
198426	cg08080213	2.85039091788289e-07	SLAMF1_F24
198427	cg01158375	1.13393491835205e-06	SLAMF1_F24
198428	cg15986759	-2.81293957673079e-06	SLAMF1_F24
198429	cg00280619	9.62939017943813e-07	SLAMF1_F24
198430	cg08117110	-3.61213030973402e-07	SLAMF1_F24
198431	cg02622623	-2.46536899311612e-06	SLAMF1_F24
198432	cg07269201	2.40812443563878e-06	SLAMF1_F24
198433	cg02005847	2.62456568477126e-07	SLAMF1_F24
198434	cg15266268	2.98471107412353e-06	SLAMF1_F24
198435	cg22145961	7.25094331282737e-06	SLAMF1_F24
198436	cg02606535	3.18906827533427e-06	SLAMF1_F24
198437	cg17698922	-7.94699842413048e-06	SLAMF1_F24
198438	cg01533057	-1.7946664566374e-06	SLAMF1_F24
198439	cg15619125	-9.64230552185698e-07	SLAMF1_F24
198440	cg25126052	-1.3891095434919e-06	SLAMF1_F24
198441	cg16520737	-8.69999192338862e-07	SLAMF1_F24
198442	cg23367107	9.56606906107832e-08	SLAMF1_F24
198443	cg17023419	-3.90667883599306e-06	SLAMF1_F24
198444	cg15701419	-1.86338906390408e-06	SLAMF1_F24
198445	cg19592071	-1.20387514816949e-07	SLAMF1_F24
198446	cg06622108	3.44911594686087e-06	SLAMF1_F24
198447	cg25039914	6.47343712374515e-07	SLAMF1_F24
198448	cg11950383	1.49275238485937e-07	SLAMF1_F24
198449	cg11361201	9.30458286009832e-06	SLAMF1_F24
198450	cg16502522	2.22992886387688e-06	SLAMF1_F24
198451	cg18109673	-1.49502229814173e-07	SLAMF1_F24
198452	cg14067364	-1.12404203016585e-07	SLAMF1_F24
198453	cg17676765	-2.3671266077845e-07	SLAMF1_F24
198454	cg00673661	-6.7188701666422e-07	SLAMF1_F24
198455	cg20700740	8.50429981980495e-06	SLAMF1_F24
198456	cg17473104	6.47473878443403e-06	SLAMF1_F24
198457	cg05855429	-2.90643497718846e-07	SLAMF1_F24
198458	cg23437837	-1.30707032592473e-08	SLAMF1_F24
198459	cg23387025	-3.57584091759529e-07	SLAMF1_F24
198460	cg23252721	-6.25370864207855e-07	SLAMF1_F24
198461	cg13958304	-2.91567089866617e-08	SLAMF1_F24
198462	cg03788995	-7.65785669886955e-06	SLAMF1_F24
198463	cg04245693	-4.01802181362053e-07	SLAMF1_F24
198464	cg13708727	3.72647922316102e-08	SLAMF1_F24
198465	cg15724534	6.29342863913709e-06	SLAMF1_F24
198466	cg25211566	1.51307881782646e-07	SLAMF1_F24
198467	cg09654435	1.87538179195518e-06	SLAMF1_F24
198468	cg03054277	1.55922280964965e-05	SLAMF1_F24
198469	cg24823101	-1.97664947519783e-07	SLAMF1_F24
198470	cg14661236	-1.75215555379904e-06	SLAMF1_F24
198471	cg22845027	6.96060929689142e-08	SLAMF1_F24
198472	cg21873741	4.4004447028518e-06	SLAMF1_F24
198473	cg14999168	6.54725825460523e-07	SLAMF1_F24
198474	cg11841459	6.98695443609317e-06	SLAMF1_F24
198475	cg18484212	2.31234408696657e-06	SLAMF1_F24
198476	cg26436011	4.16433665103363e-07	SLAMF1_F24
198477	cg19468660	7.10646645543884e-06	SLAMF1_F24
198478	cg26991001	1.96954348923583e-06	SLAMF1_F24
198479	cg17104772	-4.10467366971024e-07	SLAMF1_F24
198480	cg15013801	-4.15161600617771e-06	SLAMF1_F24
198481	cg03595784	-8.04744040699162e-06	SLAMF1_F24
198482	cg04399933	1.12234797726062e-07	SLAMF1_F24
198483	cg20219074	-1.53490046279973e-07	SLAMF1_F24
198484	cg05598195	-2.36084047920751e-08	SLAMF1_F24
198485	cg00174845	9.93931904339367e-07	SLAMF1_F24
198486	cg17278890	2.55156520330307e-06	SLAMF1_F24
198487	cg05941292	6.49261611034433e-07	SLAMF1_F24
198488	cg27469152	-4.79899900194551e-06	SLAMF1_F24
198489	cg07537739	-1.89856245247898e-07	SLAMF1_F24
198490	cg20615634	-3.33676634493953e-06	SLAMF1_F24
198491	cg18098054	-9.08710857185745e-08	SLAMF1_F24
198492	cg05001453	1.38013197302722e-07	SLAMF1_F24
198493	cg01278680	5.90257299271999e-06	SLAMF1_F24
198494	cg00908434	9.01382140371242e-08	SLAMF1_F24
198495	cg25999267	-1.28704650894205e-07	SLAMF1_F24
198496	cg14499540	1.17627601958068e-07	SLAMF1_F24
198497	cg00386405	1.05174183681467e-05	SLAMF1_F24
198498	cg22720121	-1.59133895870828e-09	SLAMF1_F24
198499	cg17144790	-5.75748943845395e-06	SLAMF1_F24
198500	cg12897370	5.68193221600269e-07	SLAMF1_F24
198501	cg01107872	-1.75092093951355e-06	SLAMF1_F24
198502	cg15824108	2.94559904843425e-06	SLAMF1_F24
198503	cg16828799	7.85784809737058e-07	SLAMF1_F24
198504	cg00082285	2.93400598339808e-06	SLAMF1_F24
198505	cg12402566	1.01250223655027e-06	SLAMF1_F24
198506	cg13506166	8.38981798603633e-07	SLAMF1_F24
198507	cg23824815	-5.21652359500054e-07	SLAMF1_F24
198508	cg16759221	6.01580582877979e-07	SLAMF1_F24
198509	cg15108958	-1.29045291467737e-06	SLAMF1_F24
198510	cg06003475	4.55672909049776e-06	SLAMF1_F24
198511	cg26728351	1.78362737672506e-06	SLAMF1_F24
198512	cg27017535	2.16185484367364e-06	SLAMF1_F24
198513	cg08737421	-2.05392850777211e-07	SLAMF1_F24
198514	cg14439682	-2.41770775591935e-07	SLAMF1_F24
198515	cg09549794	-6.49872510242729e-06	SLAMF1_F24
198516	cg06979656	3.03082843954425e-06	SLAMF1_F24
198517	cg09012532	5.6937361889189e-06	SLAMF1_F24
198518	cg25366472	-1.62934928474791e-06	SLAMF1_F24
198519	cg26653725	-5.6654059848432e-07	SLAMF1_F24
198520	cg18590814	7.65967274727496e-06	SLAMF1_F24
198521	cg08292079	-1.29108393596159e-06	SLAMF1_F24
198522	cg12465501	1.64277051289196e-06	SLAMF1_F24
198523	cg04605143	3.76931975529703e-06	SLAMF1_F24
198524	cg03678039	2.06724049189074e-06	SLAMF1_F24
198525	cg11698382	-4.2573346894316e-08	SLAMF1_F24
198526	cg18607251	3.11365028178569e-07	SLAMF1_F24
198527	cg09152793	-1.49791365244682e-06	SLAMF1_F24
198528	cg21124994	4.30776049067507e-07	SLAMF1_F24
198529	cg12598227	2.6279891636196e-06	SLAMF1_F24
198530	cg17176619	-9.5464878503216e-07	SLAMF1_F24
198531	cg18303215	-7.77981740614104e-07	SLAMF1_F24
198532	cg17875481	1.27819299088839e-06	SLAMF1_F24
198533	cg06185140	1.49780222884464e-06	SLAMF1_F24
198534	cg09500328	-1.20782137018869e-06	SLAMF1_F24
198535	cg20423342	-9.82875334079591e-07	SLAMF1_F24
198536	cg20717053	4.99384577010412e-06	SLAMF1_F24
198537	cg07823056	2.79180448855594e-06	SLAMF1_F24
198538	cg14276730	3.92040967395934e-06	SLAMF1_F24
198539	cg05671576	1.46914262515222e-06	SLAMF1_F24
198540	cg09536555	1.20699143003659e-05	SLAMF1_F24
198541	cg27190398	1.00761914976182e-05	SLAMF1_F24
198542	cg11965913	1.74785306262064e-05	SLAMF1_F24
198543	cg19863760	-1.25340847745576e-06	SLAMF1_F24
198544	cg21606696	-6.2037687878739e-07	SLAMF1_F24
198545	cg12713060	3.01267690591248e-06	SLAMF1_F24
198546	cg10296718	1.12532956377965e-05	SLAMF1_F24
198547	cg08935220	-4.46213530976419e-06	SLAMF1_F24
198548	cg24689794	5.78231553565354e-07	SLAMF1_F24
198549	cg00291142	4.06755079952686e-06	SLAMF1_F24
198550	cg06295032	-2.41782940333313e-07	SLAMF1_F24
198551	cg08343999	1.07846757419482e-06	SLAMF1_F24
198552	cg10043760	-2.92677356096718e-08	SLAMF1_F24
198553	cg26078733	1.22547982191167e-06	SLAMF1_F24
198554	cg26144999	-1.91537623744858e-06	SLAMF1_F24
198555	cg23193497	4.1285405141906e-06	SLAMF1_F24
198556	cg12207120	-1.21404173723295e-06	SLAMF1_F24
198557	cg06890610	-1.44389262275133e-06	SLAMF1_F24
198558	cg09617579	-1.39457150058243e-06	SLAMF1_F24
198559	ch.2.1149235F	-2.3148488933527e-06	SLAMF1_F24
198560	cg18576552	-1.33081787250373e-07	SLAMF1_F24
198561	cg26005086	-2.4867244353839e-06	SLAMF1_F24
198562	cg16558659	-4.55286825428547e-06	SLAMF1_F24
198563	cg17997463	1.27011070516948e-06	SLAMF1_F24
198564	cg14646641	-3.1910967511497e-06	SLAMF1_F24
198565	cg12416947	5.38962650235866e-06	SLAMF1_F24
198566	cg21939312	-1.33309057338272e-06	SLAMF1_F24
198567	cg02735919	1.69067981975364e-06	SLAMF1_F24
198568	cg24723744	2.20282926485763e-06	SLAMF1_F24
198569	cg06271797	-7.24976281146711e-07	SLAMF1_F24
198570	cg01420987	3.98585961522926e-07	SLAMF1_F24
198571	cg13598790	-2.51828263703498e-07	SLAMF1_F24
198572	cg08252387	-2.27475601674751e-06	SLAMF1_F24
198573	cg11334692	5.98771357115063e-09	SLAMF1_F24
198574	cg12697289	4.84189302531578e-06	SLAMF1_F24
198575	cg00001099	-1.07962809635348e-05	SLAMF1_F24
198576	cg09309097	-4.05742609183638e-07	SLAMF1_F24
198577	cg05503799	-1.47620026258095e-06	SLAMF1_F24
198578	cg21883646	-2.99209853744721e-08	SLAMF1_F24
198579	cg11254303	-2.19025171967156e-06	SLAMF1_F24
198580	cg15082034	2.18094021826186e-06	SLAMF1_F24
198581	cg21473398	9.52790213679201e-09	SLAMF1_F24
198582	cg14305218	1.59663474372844e-06	SLAMF1_F24
198583	cg02520067	1.15979311324197e-06	SLAMF1_F24
198584	cg07244927	4.86031381462172e-06	SLAMF1_F24
198585	cg11261264	4.41088733290687e-07	SLAMF1_F24
198586	cg20662988	3.58950025748267e-07	SLAMF1_F24
198587	cg13541247	-5.9380693019472e-07	SLAMF1_F24
198588	cg26142075	-5.30669154637166e-08	SLAMF1_F24
198589	cg02846715	-3.77637777484901e-06	SLAMF1_F24
198590	cg13272159	-6.69238761209079e-07	SLAMF1_F24
198591	cg14699988	-3.81207577836959e-06	SLAMF1_F24
198592	cg10002329	-1.09819458314778e-06	SLAMF1_F24
198593	cg26982759	1.0818783698649e-06	SLAMF1_F24
198594	cg13893963	2.39755859520795e-06	SLAMF1_F24
198595	cg12083024	9.53708258851018e-06	SLAMF1_F24
198596	cg01417401	3.25505464270701e-06	SLAMF1_F24
198597	cg26673784	8.96513431588548e-07	SLAMF1_F24
198598	cg25982983	5.90093892654378e-07	SLAMF1_F24
198599	cg14001871	1.39410585796235e-06	SLAMF1_F24
198600	cg01635270	-6.34547587082909e-07	SLAMF1_F24
198601	cg22432270	-4.97207052117353e-06	SLAMF1_F24
198602	cg15422157	-1.30274490380693e-06	SLAMF1_F24
198603	cg01505590	1.09128226694461e-07	SLAMF1_F24
198604	cg16453615	-7.51299817011118e-07	SLAMF1_F24
198605	cg17078471	-3.05834241806586e-06	SLAMF1_F24
198606	cg10777120	3.32986964998837e-06	SLAMF1_F24
198607	cg14515250	-3.06577358845751e-08	SLAMF1_F24
198608	cg02790744	-2.82693323767181e-06	SLAMF1_F24
198609	cg21009520	-2.34044009870829e-07	SLAMF1_F24
198610	cg18725076	1.88225944400337e-06	SLAMF1_F24
198611	cg12695527	-1.58673396240528e-06	SLAMF1_F24
198612	cg03374173	-2.18999365986169e-06	SLAMF1_F24
198613	cg14274019	2.06251917027101e-06	SLAMF1_F24
198614	cg00292351	2.01830477953444e-06	SLAMF1_F24
198615	cg21219785	2.09545636758498e-07	SLAMF1_F24
198616	cg10112003	2.97113949271767e-07	SLAMF1_F24
198617	cg01081303	2.45925523318627e-06	SLAMF1_F24
198618	cg08806622	-4.2751451678641e-06	SLAMF1_F24
198619	cg13909842	1.17841396891456e-06	SLAMF1_F24
198620	cg15579822	1.07981751540609e-06	SLAMF1_F24
198621	cg21880510	6.15014319301473e-08	SLAMF1_F24
198622	cg27590469	2.91461236791933e-06	SLAMF1_F24
198623	cg08445696	1.4469290143513e-06	SLAMF1_F24
198624	cg07654282	-4.67309263093029e-07	SLAMF1_F24
198625	cg13808223	3.95654215777951e-08	SLAMF1_F24
198626	cg04022108	-8.11981360522422e-07	SLAMF1_F24
198627	cg20061347	-7.64358007638958e-06	SLAMF1_F24
198628	cg11006057	2.54120233474584e-06	SLAMF1_F24
198629	cg12742209	8.73140009878989e-07	SLAMF1_F24
198630	cg25178781	2.84347853150146e-07	SLAMF1_F24
198631	cg16704813	-3.74703472622985e-06	SLAMF1_F24
198632	cg06791040	-1.68904210391433e-06	SLAMF1_F24
198633	cg13688524	-5.98610994945775e-07	SLAMF1_F24
198634	cg23332732	-1.78651981183385e-06	SLAMF1_F24
198635	cg19079337	1.92307126594912e-07	SLAMF1_F24
198636	cg11397498	-2.5378560492287e-06	SLAMF1_F24
198637	cg26408235	-4.66844170330665e-07	SLAMF1_F24
198638	cg26944526	4.1381057972288e-06	SLAMF1_F24
198639	cg20704560	-2.4854829028396e-06	SLAMF1_F24
198640	cg25815440	6.87424871234314e-07	SLAMF1_F24
198641	cg09401014	-1.63957884571127e-06	SLAMF1_F24
198642	cg09291566	-4.76230647225718e-06	SLAMF1_F24
198643	cg07414685	3.31432876298789e-06	SLAMF1_F24
198644	cg22240755	-4.56242383584824e-06	SLAMF1_F24
198645	cg02467478	1.81046395516541e-06	SLAMF1_F24
198646	cg08662340	5.30239897366319e-08	SLAMF1_F24
198647	cg15547852	-7.96369023977476e-06	SLAMF1_F24
198648	cg01590416	-6.97066197526083e-08	SLAMF1_F24
198649	cg04400972	1.00109666503592e-06	SLAMF1_F24
198650	cg26256420	-4.78449541131432e-07	SLAMF1_F24
198651	cg27024739	-9.52685367062136e-07	SLAMF1_F24
198652	cg02697427	1.14083212695458e-06	SLAMF1_F24
198653	cg01866330	-5.83106688568559e-06	SLAMF1_F24
198654	cg02913948	-2.85362381352121e-06	SLAMF1_F24
198655	cg17664577	3.32108201093103e-06	SLAMF1_F24
198656	cg26841862	-9.59459209149149e-07	SLAMF1_F24
198657	cg12065228	3.61882380219097e-06	SLAMF1_F24
198658	cg05686194	-8.53891745069019e-08	SLAMF1_F24
198659	cg15957413	1.84642121433709e-07	SLAMF1_F24
198660	cg18493371	-8.8516894533525e-08	SLAMF1_F24
198661	cg04403809	1.86838179126012e-06	SLAMF1_F24
198662	cg15497474	3.23192859674234e-06	SLAMF1_F24
198663	cg16725974	3.068156160865e-07	SLAMF1_F24
198664	cg15027378	6.8889960518289e-07	SLAMF1_F24
198665	cg18975678	3.98772629571397e-07	SLAMF1_F24
198666	cg15263802	-4.88025907758161e-06	SLAMF1_F24
198667	cg02017417	3.54738870418413e-06	SLAMF1_F24
198668	cg07199764	-8.62876286418811e-06	SLAMF1_F24
198669	cg06937648	2.87354968584648e-07	SLAMF1_F24
198670	cg22671986	-2.89530582234828e-07	SLAMF1_F24
198671	cg20012848	9.82043655085956e-07	SLAMF1_F24
198672	cg04774470	-5.85062038799328e-06	SLAMF1_F24
198673	cg01690037	4.94091348687767e-06	SLAMF1_F24
198674	cg23500656	-4.65898018954711e-07	SLAMF1_F24
198675	cg03375212	-4.51647116593899e-07	SLAMF1_F24
198676	cg01915389	-1.85576066637174e-06	SLAMF1_F24
198677	cg02750935	-7.01268705774214e-09	SLAMF1_F24
198678	cg19175325	1.3621482842889e-06	SLAMF1_F24
198679	cg01948324	1.42458278476003e-06	SLAMF1_F24
198680	cg03530901	5.80055580732403e-07	SLAMF1_F24
198681	cg05294163	2.40971168946819e-06	SLAMF1_F24
198682	cg17594278	7.28389933644831e-06	SLAMF1_F24
198683	cg17227466	2.92883230765415e-06	SLAMF1_F24
198684	cg18006626	-6.76561934105181e-07	SLAMF1_F24
198685	cg24925216	3.66837927044269e-07	SLAMF1_F24
198686	cg09347135	-6.57315276925306e-06	SLAMF1_F24
198687	cg03238522	3.66789395103275e-06	SLAMF1_F24
198688	cg13533340	3.69942587985609e-06	SLAMF1_F24
198689	cg09814151	-3.18080576861842e-06	SLAMF1_F24
198690	cg16386697	1.12844418098842e-05	SLAMF1_F24
198691	cg10827011	-3.94226017729679e-07	SLAMF1_F24
198692	cg21738590	1.23916120687129e-06	SLAMF1_F24
198693	cg09432361	-8.06663966914548e-07	SLAMF1_F24
198694	cg09710364	1.30572326073287e-06	SLAMF1_F24
198695	cg10224657	5.39139754746532e-06	SLAMF1_F24
198696	cg03771086	-6.1032808926166e-07	SLAMF1_F24
198697	cg06751596	1.94158325319529e-07	SLAMF1_F24
198698	cg05643613	-2.96846144622827e-06	SLAMF1_F24
198699	cg23491661	1.68136082588124e-06	SLAMF1_F24
198700	cg25633454	-5.17883747651232e-06	SLAMF1_F24
198701	cg09712197	2.02835834365336e-06	SLAMF1_F24
198702	cg08377010	-1.69628218626828e-08	SLAMF1_F24
198703	cg09970680	-4.55009581482501e-06	SLAMF1_F24
198704	cg13062960	4.00166533748615e-06	SLAMF1_F24
198705	cg22053861	1.20286827029715e-06	SLAMF1_F24
198706	cg13499871	-9.69239801866688e-06	SLAMF1_F24
198707	cg15015980	1.33203148708829e-06	SLAMF1_F24
198708	cg20884098	-8.33673207535495e-07	SLAMF1_F24
198709	cg25023816	2.95529071151153e-06	SLAMF1_F24
198710	cg18429911	-6.64835527238137e-07	SLAMF1_F24
198711	cg12976463	5.15259986407462e-06	SLAMF1_F24
198712	cg09218757	2.11634231421355e-06	SLAMF1_F24
198713	cg11876979	-1.86979651732209e-07	SLAMF1_F24
198714	cg17164796	-1.76551385700686e-06	SLAMF1_F24
198715	cg25538000	2.74158766896053e-06	SLAMF1_F24
198716	cg01716016	-3.52125780565802e-06	SLAMF1_F24
198717	cg02472646	2.73911195402439e-06	SLAMF1_F24
198718	cg15106656	2.25433004334032e-06	SLAMF1_F24
198719	cg11007426	-9.75815474690227e-07	SLAMF1_F24
198720	cg03069106	-5.382551639872e-06	SLAMF1_F24
198721	cg17860026	6.06401196749754e-07	SLAMF1_F24
198722	cg11884004	2.81089154613153e-06	SLAMF1_F24
198723	cg01788910	3.35779801090832e-06	SLAMF1_F24
198724	cg23590603	-1.13049360727367e-06	SLAMF1_F24
198725	cg12025215	-2.66144011404713e-06	SLAMF1_F24
198726	cg11402700	1.59344066356216e-07	SLAMF1_F24
198727	cg27441375	4.18837500473398e-06	SLAMF1_F24
198728	cg08346097	-1.16463107841603e-07	SLAMF1_F24
198729	cg04629141	-2.29550600663996e-06	SLAMF1_F24
198730	cg19650019	-4.28209680344499e-06	SLAMF1_F24
198731	cg04947949	7.9129003271906e-06	SLAMF1_F24
198732	cg00031568	5.77784899876572e-06	SLAMF1_F24
198733	cg26243551	-2.0083695652874e-06	SLAMF1_F24
198734	cg20176958	1.43107209054908e-06	SLAMF1_F24
198735	cg19075777	-7.23619788808359e-07	SLAMF1_F24
198736	cg23063807	9.47591090988535e-06	SLAMF1_F24
198737	cg03716937	4.23172970711609e-06	SLAMF1_F24
198738	cg18769584	-2.22560729967287e-06	SLAMF1_F24
198739	cg18492895	-4.1687226572122e-06	SLAMF1_F24
198740	cg14594859	1.11479803001423e-07	SLAMF1_F24
198741	cg27207500	7.51979184693662e-06	SLAMF1_F24
198742	cg05892773	-1.55520336643002e-07	SLAMF1_F24
198743	cg18593660	2.98380059493531e-06	SLAMF1_F24
198744	cg25666901	-1.2429456588286e-06	SLAMF1_F24
198745	cg09233499	1.13694237979314e-06	SLAMF1_F24
198746	cg13814654	1.91260503886503e-06	SLAMF1_F24
198747	cg26122604	-8.23097862245498e-07	SLAMF1_F24
198748	cg03298034	8.08435460131427e-06	SLAMF1_F24
198749	cg01560122	-9.5886289026118e-07	SLAMF1_F24
198750	cg11840112	9.25840951095892e-07	SLAMF1_F24
198751	cg04924128	-3.07984993400893e-07	SLAMF1_F24
198752	cg26549682	-4.12426411014636e-07	SLAMF1_F24
198753	cg22896743	-1.89328310258669e-06	SLAMF1_F24
198754	cg26329376	6.91372483684862e-06	SLAMF1_F24
198755	cg16798694	-9.54898392403182e-08	SLAMF1_F24
198756	cg25295589	-3.03386582830292e-06	SLAMF1_F24
198757	cg07462594	2.66894344515599e-06	SLAMF1_F24
198758	cg06813706	-2.3118384393811e-06	SLAMF1_F24
198759	cg08121175	-8.7248302707986e-07	SLAMF1_F24
198760	cg23090824	3.95541416508145e-06	SLAMF1_F24
198761	cg16977257	1.91716161188579e-07	SLAMF1_F24
198762	cg26261172	1.04619452025735e-06	SLAMF1_F24
198763	cg09024808	-1.00663172356385e-06	SLAMF1_F24
198764	cg03154950	-2.42231459571423e-06	SLAMF1_F24
198765	cg04012797	8.50741032380906e-07	SLAMF1_F24
198766	cg08056352	6.20430027468149e-06	SLAMF1_F24
198767	cg15950761	-6.14360425519061e-07	SLAMF1_F24
198768	cg10623389	-6.94805621524048e-07	SLAMF1_F24
198769	cg26409410	-3.46469921992446e-07	SLAMF1_F24
198770	cg13850762	3.82945804992508e-06	SLAMF1_F24
198771	cg08334076	-5.58294862593753e-06	SLAMF1_F24
198772	cg22711917	-3.16994465311921e-07	SLAMF1_F24
198773	cg17778221	2.6262328504766e-06	SLAMF1_F24
198774	cg02380833	2.87144538254755e-06	SLAMF1_F24
198775	cg13641786	9.877055501187e-07	SLAMF1_F24
198776	cg20330086	3.85903222857743e-08	SLAMF1_F24
198777	cg25726224	4.66568061444398e-06	SLAMF1_F24
198778	cg07066050	3.62477937749249e-07	SLAMF1_F24
198779	cg20005705	-7.74406145444945e-07	SLAMF1_F24
198780	cg21619464	-4.30228995716585e-06	SLAMF1_F24
198781	cg19477293	-4.29053290546172e-06	SLAMF1_F24
198782	cg11287531	-1.04133470109816e-07	SLAMF1_F24
198783	cg23598051	-3.31640467730266e-06	SLAMF1_F24
198784	cg26109199	-5.26604415807644e-10	SLAMF1_F24
198785	cg17298788	2.00099745736757e-06	SLAMF1_F24
198786	cg01990196	5.62794524954612e-06	SLAMF1_F24
198787	cg07452200	-4.60914999843554e-06	SLAMF1_F24
198788	cg23649784	1.81968193274519e-07	SLAMF1_F24
198789	cg11367404	3.17506713313355e-06	SLAMF1_F24
198790	cg12107643	9.24826855772082e-06	SLAMF1_F24
198791	cg18431161	2.8793764582552e-06	SLAMF1_F24
198792	cg02197279	3.84844387898756e-06	SLAMF1_F24
198793	cg17186744	6.12487768906893e-06	SLAMF1_F24
198794	cg24027965	2.01916670845381e-08	SLAMF1_F24
198795	cg19942994	-9.58897610810952e-07	SLAMF1_F24
198796	cg00928226	4.60776563680355e-06	SLAMF1_F24
198797	cg07815557	-1.53808623865237e-06	SLAMF1_F24
198798	cg24018522	1.134833084173e-06	SLAMF1_F24
198799	cg17508204	-1.52879099078252e-07	SLAMF1_F24
198800	cg05732684	-1.03064135836796e-06	SLAMF1_F24
198801	cg06302751	3.4002850848972e-06	SLAMF1_F24
198802	cg21130702	1.40763885173451e-06	SLAMF1_F24
198803	cg13263723	2.7326988230509e-06	SLAMF1_F24
198804	cg16919093	4.41164078562709e-06	SLAMF1_F24
198805	cg23852227	-9.07269355641647e-08	SLAMF1_F24
198806	cg08853572	1.14412550138302e-06	SLAMF1_F24
198807	cg11778480	-1.48869004269161e-06	SLAMF1_F24
198808	cg25292082	1.92197040545372e-09	SLAMF1_F24
198809	cg13634492	8.76060419123199e-06	SLAMF1_F24
198810	cg08779214	2.62795297751917e-07	SLAMF1_F24
198811	cg19535649	3.35097580095913e-06	SLAMF1_F24
198812	cg15462294	1.1418139781101e-06	SLAMF1_F24
198813	cg01702431	-7.49558596677589e-07	SLAMF1_F24
198814	cg26030741	1.91266939169563e-06	SLAMF1_F24
198815	cg13023315	-7.3186612497913e-07	SLAMF1_F24
198816	cg14901029	-2.47438944011911e-06	SLAMF1_F24
198817	cg06157749	-2.62119919248357e-06	SLAMF1_F24
198818	cg01321106	4.61854650832356e-06	SLAMF1_F24
198819	cg24174959	-3.78573217102203e-07	SLAMF1_F24
198820	cg26499363	6.25320552862746e-07	SLAMF1_F24
198821	cg14759043	-3.47100633842182e-07	SLAMF1_F24
198822	cg15677497	2.79596411124988e-07	SLAMF1_F24
198823	cg12217804	8.26106293328974e-07	SLAMF1_F24
198824	cg00412294	2.46310662793021e-07	SLAMF1_F24
198825	cg04840942	-3.66887971363103e-06	SLAMF1_F24
198826	cg03466587	1.79681659532376e-06	SLAMF1_F24
198827	cg22363783	5.55221466702099e-07	SLAMF1_F24
198828	cg25724357	-5.21160315869149e-06	SLAMF1_F24
198829	cg19807612	6.23966373204138e-07	SLAMF1_F24
198830	cg12504257	-4.11197357540465e-06	SLAMF1_F24
198831	cg22253960	3.30051540109988e-06	SLAMF1_F24
198832	cg10603021	-9.4466486453806e-08	SLAMF1_F24
198833	cg16820406	-3.97286118955443e-06	SLAMF1_F24
198834	cg07201017	-1.36314660289529e-06	SLAMF1_F24
198835	cg15645660	-2.39668627792296e-06	SLAMF1_F24
198836	cg06714647	4.54749382205975e-08	SLAMF1_F24
198837	cg05908960	4.204571446082e-06	SLAMF1_F24
198838	cg12683454	-1.15023374886538e-06	SLAMF1_F24
198839	cg05313644	2.15288049483946e-06	SLAMF1_F24
198840	cg01605445	-5.33236444998942e-06	SLAMF1_F24
198841	cg24844658	3.54956284731126e-06	SLAMF1_F24
198842	cg05900441	6.18360950370974e-09	SLAMF1_F24
198843	cg20999246	-3.9786668858414e-06	SLAMF1_F24
198844	cg15350618	-1.08982061012939e-07	SLAMF1_F24
198845	cg12560927	-6.82107320424229e-07	SLAMF1_F24
198846	cg13590419	-5.70827421641996e-07	SLAMF1_F24
198847	cg15256053	2.86144125271638e-08	SLAMF1_F24
198848	cg00650176	2.79314673660319e-06	SLAMF1_F24
198849	cg03975323	7.92250976326067e-07	SLAMF1_F24
198850	cg03820640	-4.14323249778043e-07	SLAMF1_F24
198851	cg12498916	-4.94620676815267e-08	SLAMF1_F24
198852	cg05401447	-4.38663605092915e-08	SLAMF1_F24
198853	cg04505124	2.71469500618974e-06	SLAMF1_F24
198854	cg07692746	1.96116560670914e-06	SLAMF1_F24
198855	cg05598831	9.30888297512215e-07	SLAMF1_F24
198856	cg16388513	5.55362469856841e-07	SLAMF1_F24
198857	cg23233802	-4.97805439080933e-06	SLAMF1_F24
198858	cg11510938	3.35658984731721e-06	SLAMF1_F24
198859	cg17244442	6.92997620078672e-06	SLAMF1_F24
198860	cg12466669	1.12791944977648e-05	SLAMF1_F24
198861	cg24049621	-1.27594636778383e-06	SLAMF1_F24
198862	cg09495519	-3.53103503333813e-06	SLAMF1_F24
198863	cg23029491	5.15274567523939e-07	SLAMF1_F24
198864	cg14745748	-5.93189409772511e-06	SLAMF1_F24
198865	cg09485007	-7.50397572376851e-07	SLAMF1_F24
198866	cg26083458	4.09669637256814e-06	SLAMF1_F24
198867	cg01423811	1.46787200779657e-06	SLAMF1_F24
198868	cg26058055	4.91526871295546e-06	SLAMF1_F24
198869	cg16823771	8.86655785531401e-07	SLAMF1_F24
198870	cg14689495	-4.14686848356491e-06	SLAMF1_F24
198871	cg26370815	1.52527390479039e-07	SLAMF1_F24
198872	cg10828370	-3.64014553583694e-06	SLAMF1_F24
198873	cg03506609	-3.91053177661669e-08	SLAMF1_F24
198874	cg15269357	-6.67308966731108e-07	SLAMF1_F24
198875	cg04092777	8.90123942369244e-06	SLAMF1_F24
198876	cg11279488	8.12510045619942e-08	SLAMF1_F24
198877	cg16862260	1.59946021845132e-06	SLAMF1_F24
198878	cg04316638	1.16412435688382e-06	SLAMF1_F24
198879	cg07896108	5.43578732818118e-07	SLAMF1_F24
198880	cg19875368	-2.31551282832498e-07	SLAMF1_F24
198881	cg14461586	5.98102707222282e-06	SLAMF1_F24
198882	cg27533288	-1.02402314875429e-07	SLAMF1_F24
198883	cg05937663	6.15299799488728e-06	SLAMF1_F24
198884	cg08133350	-2.92645041433411e-08	SLAMF1_F24
198885	cg09472026	4.84315500668068e-06	SLAMF1_F24
198886	cg07681877	-2.71331903499986e-06	SLAMF1_F24
198887	cg17201420	3.1936476232557e-07	SLAMF1_F24
198888	cg11079187	1.3346104024344e-06	SLAMF1_F24
198889	cg16692923	-1.30449328369581e-06	SLAMF1_F24
198890	cg11951459	4.13120990331795e-06	SLAMF1_F24
198891	cg12204875	-4.8792322854775e-07	SLAMF1_F24
198892	cg00393087	1.93811410467177e-06	SLAMF1_F24
198893	cg13561918	1.79988400537149e-06	SLAMF1_F24
198894	cg05419092	1.80074357062338e-06	SLAMF1_F24
198895	cg11076456	-2.25022302491518e-07	SLAMF1_F24
198896	cg08679985	-3.63039116077807e-06	SLAMF1_F24
198897	cg00367962	2.85655434089149e-06	SLAMF1_F24
198898	cg04305734	-8.41310737291612e-08	SLAMF1_F24
198899	cg22538495	-3.89628942399493e-07	SLAMF1_F24
198900	cg07399928	3.8821769568048e-06	SLAMF1_F24
198901	cg00463465	8.81443620349696e-07	SLAMF1_F24
198902	cg10864200	-1.10362170102419e-05	SLAMF1_F24
198903	cg21315874	-5.95583518005986e-06	SLAMF1_F24
198904	cg25809561	-6.28278788019372e-07	SLAMF1_F24
198905	cg27422223	8.75755344683902e-06	SLAMF1_F24
198906	cg03931678	7.0595244921062e-07	SLAMF1_F24
198907	cg13085046	1.74832146666832e-06	SLAMF1_F24
198908	cg16540258	-4.22907585449422e-07	SLAMF1_F24
198909	cg16946007	3.89989388702363e-06	SLAMF1_F24
198910	cg02721394	-1.8319063424815e-07	SLAMF1_F24
198911	cg22813430	2.41934630216239e-06	SLAMF1_F24
198912	cg01093383	-5.61408047440077e-08	SLAMF1_F24
198913	cg06391548	-1.18649179173256e-06	SLAMF1_F24
198914	cg17834341	-2.19112931604138e-06	SLAMF1_F24
198915	cg20724918	-1.73278728771736e-06	SLAMF1_F24
198916	cg26726575	1.94904822517491e-06	SLAMF1_F24
198917	cg23727043	1.56415979371324e-06	SLAMF1_F24
198918	cg23491107	3.3587958564449e-06	SLAMF1_F24
198919	cg13446863	-2.31004853352825e-06	SLAMF1_F24
198920	cg09992215	4.25097241191598e-06	SLAMF1_F24
198921	cg06411730	1.6460991844887e-06	SLAMF1_F24
198922	cg00106744	-1.15841183403646e-07	SLAMF1_F24
198923	cg13369817	-7.0727657672288e-06	SLAMF1_F24
198924	cg02823530	-4.34407424484529e-06	SLAMF1_F24
198925	cg00411716	-4.98201885746589e-07	SLAMF1_F24
198926	cg01655607	-2.94358853031931e-07	SLAMF1_F24
198927	cg23606392	-1.47935891862957e-06	SLAMF1_F24
198928	cg11798066	-1.56151927014059e-06	SLAMF1_F24
198929	cg20014304	-1.3072071231949e-06	SLAMF1_F24
198930	cg22462983	-1.61774619925524e-06	SLAMF1_F24
198931	cg05661931	3.43798848353733e-06	SLAMF1_F24
198932	cg01781101	2.7737577589369e-06	SLAMF1_F24
198933	cg24447660	6.11135993934726e-07	SLAMF1_F24
198934	cg24877509	7.15840211801091e-07	SLAMF1_F24
198935	cg04465765	-9.27900231024123e-06	SLAMF1_F24
198936	cg02372334	-1.68504616557449e-08	SLAMF1_F24
198937	cg03808580	2.03361498025731e-06	SLAMF1_F24
198938	cg25570676	1.79297758576199e-06	SLAMF1_F24
198939	cg24996709	7.63304893345272e-07	SLAMF1_F24
198940	cg06530725	-2.2620127929666e-06	SLAMF1_F24
198941	cg08077942	-7.39302828656564e-06	SLAMF1_F24
198942	cg00974241	-1.99103865705486e-07	SLAMF1_F24
198943	cg11629026	1.62664971754304e-06	SLAMF1_F24
198944	cg26846609	-9.32983934424728e-06	SLAMF1_F24
198945	cg05780139	-7.44180242279789e-07	SLAMF1_F24
198946	cg14464827	4.672847710437e-07	SLAMF1_F24
198947	cg05049822	1.48596366061509e-05	SLAMF1_F24
198948	cg26327263	-4.4538344727335e-06	SLAMF1_F24
198949	cg16253064	-5.51974056760601e-06	SLAMF1_F24
198950	cg26740494	2.72113875381947e-06	SLAMF1_F24
198951	cg17798103	3.71572733154258e-06	SLAMF1_F24
198952	cg27267436	-2.5010195258454e-06	SLAMF1_F24
198953	cg11070056	-1.50198221603279e-07	SLAMF1_F24
198954	cg10556764	-4.81525557525074e-06	SLAMF1_F24
198955	cg03292688	-3.36409497668506e-06	SLAMF1_F24
198956	cg02405329	5.98378370700227e-06	SLAMF1_F24
198957	cg00389515	-2.60218339225273e-07	SLAMF1_F24
198958	cg12291509	-2.94294436245549e-06	SLAMF1_F24
198959	cg04518384	1.19535348259643e-06	SLAMF1_F24
198960	cg04603986	-1.62363377840696e-06	SLAMF1_F24
198961	cg23675536	4.23874207980437e-07	SLAMF1_F24
198962	cg14263499	6.34715284844525e-06	SLAMF1_F24
198963	cg24759562	-1.98943245623536e-06	SLAMF1_F24
198964	cg18988327	2.2998617509079e-06	SLAMF1_F24
198965	cg13192938	3.25324671664748e-06	SLAMF1_F24
198966	cg13665841	3.10406752957732e-06	SLAMF1_F24
198967	cg02210314	1.61320871914988e-06	SLAMF1_F24
198968	cg22235821	8.78084203622365e-07	SLAMF1_F24
198969	cg16185501	2.30360028880668e-06	SLAMF1_F24
198970	cg03606333	-9.37670532540133e-07	SLAMF1_F24
198971	cg22480558	-1.16320398816509e-06	SLAMF1_F24
198972	cg16903782	-4.03604303231579e-07	SLAMF1_F24
198973	cg15459875	5.8984117703244e-07	SLAMF1_F24
198974	cg12417603	2.38163516855233e-06	SLAMF1_F24
198975	cg21579209	-4.3485023800547e-06	SLAMF1_F24
198976	cg00414709	-1.37282875800224e-08	SLAMF1_F24
198977	cg04291891	6.68322880621922e-07	SLAMF1_F24
198978	cg15798999	-1.87568251047306e-06	SLAMF1_F24
198979	cg13602406	2.31167387448505e-06	SLAMF1_F24
198980	cg12900931	-4.07509110650473e-06	SLAMF1_F24
198981	cg24037383	2.31468911916268e-06	SLAMF1_F24
198982	cg15570128	-1.16952853139359e-06	SLAMF1_F24
198983	cg13401734	-4.06380074232363e-06	SLAMF1_F24
198984	cg01068006	-1.44838420675844e-06	SLAMF1_F24
198985	cg24954977	-1.57458757155807e-07	SLAMF1_F24
198986	cg24048372	-6.1205145783338e-06	SLAMF1_F24
198987	cg04523891	-3.31629504657017e-06	SLAMF1_F24
198988	cg10071700	1.01067320339323e-05	SLAMF1_F24
198989	cg21626436	5.12687125782958e-08	SLAMF1_F24
198990	cg08558294	3.3656970377987e-06	SLAMF1_F24
198991	cg20866711	-9.52799951922125e-07	SLAMF1_F24
198992	cg02892961	-2.29744706932918e-07	SLAMF1_F24
198993	cg11613118	1.2445461880358e-06	SLAMF1_F24
198994	cg01768960	1.57016829195779e-07	SLAMF1_F24
198995	cg09833174	-1.8700780413637e-06	SLAMF1_F24
198996	cg02489685	6.24429041334284e-06	SLAMF1_F24
198997	cg05483731	9.22032184175381e-06	SLAMF1_F24
198998	cg12457451	-7.61168025043117e-07	SLAMF1_F24
198999	cg01535312	3.69831452754435e-06	SLAMF1_F24
199000	cg07903141	1.15797921455407e-08	SLAMF1_F24
199001	cg25574406	4.26375247678186e-06	SLAMF1_F24
199002	cg24904776	1.9687962358765e-06	SLAMF1_F24
199003	cg11416891	1.11943154579656e-05	SLAMF1_F24
199004	cg21542643	-2.74547751569665e-06	SLAMF1_F24
199005	cg15160746	9.33183959980745e-07	SLAMF1_F24
199006	cg21237133	-7.51686353561897e-06	SLAMF1_F24
199007	cg10315612	1.00731056219559e-06	SLAMF1_F24
199008	cg18609779	-2.03194829185886e-08	SLAMF1_F24
199009	cg03441067	-4.50191560983858e-06	SLAMF1_F24
199010	cg24500823	6.95429679361862e-06	SLAMF1_F24
199011	cg14454073	-4.14716782663172e-08	SLAMF1_F24
199012	cg19927065	-3.37587916774087e-06	SLAMF1_F24
199013	cg10717387	-3.38878510049977e-06	SLAMF1_F24
199014	cg06135480	-5.43759550254537e-07	SLAMF1_F24
199015	cg00834923	5.8346881357964e-06	SLAMF1_F24
199016	cg16525287	9.75915800894592e-09	SLAMF1_F24
199017	cg14284066	3.51446300392274e-06	SLAMF1_F24
199018	cg04513125	-7.99341632125111e-06	SLAMF1_F24
199019	cg02788013	5.94656904911479e-07	SLAMF1_F24
199020	cg21668231	3.13810841957991e-06	SLAMF1_F24
199021	cg20789464	4.57340362378942e-08	SLAMF1_F24
199022	cg07558704	-6.9921758856936e-07	SLAMF1_F24
199023	cg10813233	-3.02597521365662e-08	SLAMF1_F24
199024	cg08600395	-2.11989380122783e-06	SLAMF1_F24
199025	cg05139219	-1.66858997118555e-06	SLAMF1_F24
199026	cg02968629	-5.86030459781073e-07	SLAMF1_F24
199027	cg07555084	-6.79858021977532e-06	SLAMF1_F24
199028	cg10429361	7.97392417933371e-06	SLAMF1_F24
199029	cg03060867	3.85666096603863e-06	SLAMF1_F24
199030	cg07719772	1.06512625700628e-05	SLAMF1_F24
199031	cg27626037	9.74974655156527e-06	SLAMF1_F24
199032	cg06748476	3.65983061784789e-06	SLAMF1_F24
199033	cg15537000	-3.49826132270273e-07	SLAMF1_F24
199034	cg07988720	3.86387285679106e-07	SLAMF1_F24
199035	cg11205589	-8.07597997742912e-06	SLAMF1_F24
199036	cg24485820	-1.07550796264334e-06	SLAMF1_F24
199037	cg26215849	-4.44840932003747e-06	SLAMF1_F24
199038	cg11689813	-1.91672944350947e-06	SLAMF1_F24
199039	cg07063057	-2.0128757887235e-08	SLAMF1_F24
199040	cg22961237	9.73410399336866e-06	SLAMF1_F24
199041	cg27571405	1.11411736530893e-07	SLAMF1_F24
199042	cg15085433	2.48830522472245e-08	SLAMF1_F24
199043	cg18917495	-3.94746597516678e-07	SLAMF1_F24
199044	cg06299427	-4.80001209412986e-06	SLAMF1_F24
199045	cg23033402	6.37863096841297e-09	SLAMF1_F24
199046	cg12095353	2.05659553960115e-06	SLAMF1_F24
199047	cg16832295	1.02677848511457e-05	SLAMF1_F24
199048	cg01021374	-1.5266605370195e-06	SLAMF1_F24
199049	cg20003692	1.82840349018783e-07	SLAMF1_F24
199050	cg18434595	-6.84663584380409e-07	SLAMF1_F24
199051	cg14378259	7.8477422743475e-07	SLAMF1_F24
199052	cg11473287	-1.96000480631248e-07	SLAMF1_F24
199053	cg25665265	-1.23780631023491e-06	SLAMF1_F24
199054	cg05915859	1.70003052834768e-06	SLAMF1_F24
199055	cg12745764	-6.67454125614589e-08	SLAMF1_F24
199056	cg21407956	1.32981079759649e-06	SLAMF1_F24
199057	cg09616314	4.02330353957876e-06	SLAMF1_F24
199058	cg08437403	-6.13096940340789e-06	SLAMF1_F24
199059	cg20359051	5.63898793990885e-07	SLAMF1_F24
199060	cg03795847	4.10047540511714e-06	SLAMF1_F24
199061	cg17386237	-5.96682775284562e-06	SLAMF1_F24
199062	cg16825783	-1.16263997158789e-06	SLAMF1_F24
199063	cg21170682	-2.53040475941157e-07	SLAMF1_F24
199064	cg06728102	3.98980915985919e-06	SLAMF1_F24
199065	cg18474152	-1.58302379974241e-07	SLAMF1_F24
199066	cg26736232	3.79032585130338e-06	SLAMF1_F24
199067	cg14856996	1.29446627417549e-06	SLAMF1_F24
199068	cg04812521	1.10765244927825e-06	SLAMF1_F24
199069	cg13185187	1.51823260893775e-06	SLAMF1_F24
199070	cg02400708	1.65947547699761e-06	SLAMF1_F24
199071	cg09911010	-8.2013552701385e-07	SLAMF1_F24
199072	cg01403557	4.32729813952365e-06	SLAMF1_F24
199073	cg24826270	1.03524130809333e-06	SLAMF1_F24
199074	cg15356320	4.57516679828859e-07	SLAMF1_F24
199075	cg08199886	-1.87197736468322e-07	SLAMF1_F24
199076	cg25645196	-1.67742441679453e-06	SLAMF1_F24
199077	cg09189990	-5.69478320680435e-07	SLAMF1_F24
199078	cg13745632	4.07537457093764e-06	SLAMF1_F24
199079	cg10198294	1.77975608962371e-06	SLAMF1_F24
199080	cg17825258	-5.30533844277314e-07	SLAMF1_F24
199081	cg15275312	-6.28823131583097e-06	SLAMF1_F24
199082	cg12163532	1.119376622378e-06	SLAMF1_F24
199083	cg25552017	-4.70677994418241e-07	SLAMF1_F24
199084	cg21939395	-1.22884703201718e-06	SLAMF1_F24
199085	cg21042845	3.01780285377627e-06	SLAMF1_F24
199086	cg05396802	3.49929682898352e-06	SLAMF1_F24
199087	cg18822950	-8.04861897612889e-07	SLAMF1_F24
199088	cg14130459	1.87123816591246e-06	SLAMF1_F24
199089	cg23468238	-8.0768320027625e-07	SLAMF1_F24
199090	cg04989364	-3.82520543198907e-06	SLAMF1_F24
199091	cg01411731	-1.27360319087005e-07	SLAMF1_F24
199092	cg17066716	3.36898225302108e-07	SLAMF1_F24
199093	cg10494569	-9.534904026798e-07	SLAMF1_F24
199094	cg04712895	-4.45500347106151e-06	SLAMF1_F24
199095	cg24884207	-2.08200680050211e-06	SLAMF1_F24
199096	cg10650805	3.92026920027665e-06	SLAMF1_F24
199097	cg18454510	-2.25219005454537e-06	SLAMF1_F24
199098	cg01129886	-1.0838398514045e-06	SLAMF1_F24
199099	cg04209787	-2.67194492848343e-08	SLAMF1_F24
199100	cg17655624	-1.09031957962827e-06	SLAMF1_F24
199101	cg15692837	1.74448356109064e-06	SLAMF1_F24
199102	cg08063864	-7.8902097571185e-07	SLAMF1_F24
199103	cg13952997	4.24204552589974e-06	SLAMF1_F24
199104	cg05505221	-2.56401980128941e-06	SLAMF1_F24
199105	cg06359676	-3.1866914066454e-09	SLAMF1_F24
199106	cg26371771	-9.43995827709336e-08	SLAMF1_F24
199107	cg19593490	3.27372840580486e-06	SLAMF1_F24
199108	cg24492915	2.20921638305572e-06	SLAMF1_F24
199109	cg08570686	-8.33683233899711e-07	SLAMF1_F24
199110	cg20823922	-1.22776909506219e-06	SLAMF1_F24
199111	cg04792715	-1.18275238976989e-07	SLAMF1_F24
199112	cg05466065	-3.09438184204277e-06	SLAMF1_F24
199113	cg05646371	-6.58733146311163e-06	SLAMF1_F24
199114	cg14958277	-1.2764346464606e-07	SLAMF1_F24
199115	cg07640164	1.3034705279656e-06	SLAMF1_F24
199116	cg02755390	-2.98604495749446e-07	SLAMF1_F24
199117	cg19366091	7.63264412118752e-07	SLAMF1_F24
199118	cg18253026	2.39182087909214e-06	SLAMF1_F24
199119	cg19384704	7.62963037023503e-06	SLAMF1_F24
199120	cg18357563	1.73756308363156e-08	SLAMF1_F24
199121	cg18469473	-1.50363290511081e-06	SLAMF1_F24
199122	cg10854984	3.36369841883957e-06	SLAMF1_F24
199123	cg22088352	2.41528785229378e-07	SLAMF1_F24
199124	cg16630876	-1.00468013452699e-06	SLAMF1_F24
199125	cg19285978	-1.04836736067289e-06	SLAMF1_F24
199126	cg12764921	5.37299113810579e-07	SLAMF1_F24
199127	cg02984161	-2.05391576330346e-06	SLAMF1_F24
199128	cg02226252	-1.48607850578859e-06	SLAMF1_F24
199129	cg25582295	-1.70063697361569e-07	SLAMF1_F24
199130	cg17237460	-4.50981694010608e-07	SLAMF1_F24
199131	cg27576485	8.92892374740779e-06	SLAMF1_F24
199132	cg10090502	-6.26280454540382e-07	SLAMF1_F24
199133	cg26199152	1.41581433069751e-06	SLAMF1_F24
199134	cg16677726	3.27401646678259e-06	SLAMF1_F24
199135	cg22397713	-7.07277410126696e-06	SLAMF1_F24
199136	cg25744355	1.46973447028939e-06	SLAMF1_F24
199137	cg05419078	5.71056847430806e-06	SLAMF1_F24
199138	cg23583433	2.03468903953529e-06	SLAMF1_F24
199139	cg02600331	6.01148216678822e-06	SLAMF1_F24
199140	cg04281464	5.4690697579677e-07	SLAMF1_F24
199141	cg08896042	1.71686086853422e-06	SLAMF1_F24
199142	cg17926995	7.11132527145763e-06	SLAMF1_F24
199143	cg08177833	-1.40878754386324e-07	SLAMF1_F24
199144	cg18866348	6.4663890290959e-08	SLAMF1_F24
199145	cg15098182	2.92844681871617e-08	SLAMF1_F24
199146	cg11440375	3.13781167438791e-06	SLAMF1_F24
199147	cg04966166	-4.63954344152043e-07	SLAMF1_F24
199148	cg15006118	4.20416786288805e-06	SLAMF1_F24
199149	ch.1.541122F	-2.18506765189894e-06	SLAMF1_F24
199150	cg22519422	1.73285020511565e-06	SLAMF1_F24
199151	cg26523417	-6.22761263792739e-06	SLAMF1_F24
199152	cg04075641	-3.66408156905272e-07	SLAMF1_F24
199153	cg14231739	-1.12358699171271e-06	SLAMF1_F24
199154	cg02934834	-9.80724102298476e-08	SLAMF1_F24
199155	cg09504452	5.52445264154733e-07	SLAMF1_F24
199156	cg20857291	-4.77728113716902e-07	SLAMF1_F24
199157	cg10692313	1.20464385381601e-06	SLAMF1_F24
199158	cg27167922	1.69378347375153e-06	SLAMF1_F24
199159	cg17124794	1.67709592583162e-06	SLAMF1_F24
199160	cg11888921	5.70071884937839e-07	SLAMF1_F24
199161	cg07769006	-3.22315317209101e-06	SLAMF1_F24
199162	cg27128739	2.58347141500929e-06	SLAMF1_F24
199163	cg06952471	-3.69830938716982e-08	SLAMF1_F24
199164	cg02391433	2.50226993224219e-06	SLAMF1_F24
199165	cg06919900	-5.68596780264958e-07	SLAMF1_F24
199166	cg04488647	3.64161289846095e-06	SLAMF1_F24
199167	cg10673833	-6.51788759151052e-07	SLAMF1_F24
199168	cg04616401	-1.10484871599017e-07	SLAMF1_F24
199169	cg03328615	-2.57285460222098e-07	SLAMF1_F24
199170	cg24760414	-3.63432192951216e-06	SLAMF1_F24
199171	cg02241111	5.24541083839761e-07	SLAMF1_F24
199172	cg00979867	-1.23082052546629e-05	SLAMF1_F24
199173	cg05894480	8.50245024940506e-06	SLAMF1_F24
199174	cg20825506	5.47599645247557e-07	SLAMF1_F24
199175	cg08548748	-9.47308416914861e-07	SLAMF1_F24
199176	cg04557025	-6.78977602277328e-06	SLAMF1_F24
199177	cg12881924	2.09925470517705e-06	SLAMF1_F24
199178	cg18559249	1.92389336272999e-07	SLAMF1_F24
199179	cg11262462	9.8895608375717e-08	SLAMF1_F24
199180	cg04149356	6.01171192487419e-06	SLAMF1_F24
199181	cg05833209	1.03050096845665e-05	SLAMF1_F24
199182	cg23549902	5.1537699205796e-06	SLAMF1_F24
199183	cg18793661	-3.34824096632091e-06	SLAMF1_F24
199184	cg08109625	-1.98419775493988e-06	SLAMF1_F24
199185	cg02119888	5.60183750609248e-06	SLAMF1_F24
199186	cg18021265	-8.45511597218877e-08	SLAMF1_F24
199187	cg09855787	2.47933326457107e-06	SLAMF1_F24
199188	cg22460804	-2.71709343807607e-06	SLAMF1_F24
199189	cg15883650	2.96194217287522e-06	SLAMF1_F24
199190	ch.7.1241660R	-1.21058049991353e-06	SLAMF1_F24
199191	cg13839391	-2.67579011147854e-06	SLAMF1_F24
199192	cg14088536	1.34238976036906e-07	SLAMF1_F24
199193	cg13128139	-3.70023411335712e-07	SLAMF1_F24
199194	cg20759222	2.77987997694728e-08	SLAMF1_F24
199195	cg15454066	2.56478895947762e-07	SLAMF1_F24
199196	cg23893906	7.38665281490715e-08	SLAMF1_F24
199197	cg08473209	8.35115062974814e-06	SLAMF1_F24
199198	cg09835161	8.25972982401998e-07	SLAMF1_F24
199199	cg11145899	8.12304458135018e-07	SLAMF1_F24
199200	cg17403586	-3.88325838616102e-06	SLAMF1_F24
199201	cg10454793	2.07766754565878e-06	SLAMF1_F24
199202	cg14547404	-6.21113261860277e-06	SLAMF1_F24
199203	cg10074696	8.27950176459205e-06	SLAMF1_F24
199204	cg14711201	-1.07713495933341e-07	SLAMF1_F24
199205	cg01132052	1.40962194319478e-05	SLAMF1_F24
199206	cg27126059	-4.09270797606786e-06	SLAMF1_F24
199207	cg08431884	1.35132161527285e-05	SLAMF1_F24
199208	cg05702737	5.04185065082359e-07	SLAMF1_F24
199209	cg25719817	-2.3149898675228e-07	SLAMF1_F24
199210	cg12259002	9.12787461801352e-06	SLAMF1_F24
199211	cg05935240	3.0582612385133e-06	SLAMF1_F24
199212	cg15364504	-1.06839143736506e-06	SLAMF1_F24
199213	cg09610935	4.92352021019868e-06	SLAMF1_F24
199214	cg16121567	4.4836550019932e-06	SLAMF1_F24
199215	cg21581855	3.36364160516688e-06	SLAMF1_F24
199216	cg04501323	1.43041151229438e-06	SLAMF1_F24
199217	cg02427678	4.23491067970376e-06	SLAMF1_F24
199218	cg13129313	4.05033395654331e-07	SLAMF1_F24
199219	cg26711237	1.30757213782988e-06	SLAMF1_F24
199220	cg21761853	-3.04892915477367e-06	SLAMF1_F24
199221	cg07074757	-5.93622879723184e-07	SLAMF1_F24
199222	cg02709052	-1.08999328873229e-06	SLAMF1_F24
199223	cg06851898	-1.04072759057187e-06	SLAMF1_F24
199224	cg22870427	2.72846243065618e-06	SLAMF1_F24
199225	cg25648716	3.65745227602416e-06	SLAMF1_F24
199226	cg06137594	9.42235294830115e-07	SLAMF1_F24
199227	cg21811021	9.26881070856127e-06	SLAMF1_F24
199228	cg12663645	4.65385292227524e-06	SLAMF1_F24
199229	cg25799559	-5.64484720634921e-06	SLAMF1_F24
199230	cg23945952	-3.18269204487592e-06	SLAMF1_F24
199231	cg18959360	1.56448256653567e-07	SLAMF1_F24
199232	cg17297362	2.58297304985579e-06	SLAMF1_F24
199233	cg13436334	8.71687685833863e-07	SLAMF1_F24
199234	cg22007666	1.15445297610856e-07	SLAMF1_F24
199235	cg10580941	-2.37579703867276e-07	SLAMF1_F24
199236	cg00109764	-6.53377625401263e-07	SLAMF1_F24
199237	cg05037622	-1.51428375152872e-06	SLAMF1_F24
199238	cg15599715	4.8355919216011e-06	SLAMF1_F24
199239	cg23548890	-6.27505482631808e-06	SLAMF1_F24
199240	cg10140076	5.65577709670531e-07	SLAMF1_F24
199241	cg17516572	7.33953779486523e-06	SLAMF1_F24
199242	cg04884481	-2.49030916158517e-07	SLAMF1_F24
199243	cg21703606	-2.60430422847948e-09	SLAMF1_F24
199244	cg22852558	5.62758537106319e-07	SLAMF1_F24
199245	cg09385032	-1.8287262578539e-06	SLAMF1_F24
199246	cg06636001	1.57827949313426e-07	SLAMF1_F24
199247	cg21799400	3.60573876664474e-06	SLAMF1_F24
199248	cg17399283	1.00262368814877e-07	SLAMF1_F24
199249	cg10067109	-1.1280629129527e-06	SLAMF1_F24
199250	cg25551545	-1.26929677884527e-06	SLAMF1_F24
199251	cg06238395	1.00255637410588e-06	SLAMF1_F24
199252	cg06139166	-4.01708189605995e-07	SLAMF1_F24
199253	cg23274851	-1.01362830973282e-07	SLAMF1_F24
199254	cg15597424	-7.22464503600718e-07	SLAMF1_F24
199255	cg09450024	1.48547607836825e-05	SLAMF1_F24
199256	cg24029341	3.13960048808105e-07	SLAMF1_F24
199257	cg13135180	4.33604666668468e-07	SLAMF1_F24
199258	cg19617395	-2.04973863552576e-07	SLAMF1_F24
199259	cg06325974	-5.18515881646781e-06	SLAMF1_F24
199260	cg27176927	-4.96119690106358e-07	SLAMF1_F24
199261	cg14226912	-3.36352826968368e-06	SLAMF1_F24
199262	cg23771785	-9.64174037082892e-06	SLAMF1_F24
199263	cg03175653	2.41915439728183e-06	SLAMF1_F24
199264	cg04139747	-1.62908261771495e-06	SLAMF1_F24
199265	cg02029212	-3.92550451982448e-07	SLAMF1_F24
199266	cg22031964	9.80520402957303e-06	SLAMF1_F24
199267	cg09929650	1.7053639919867e-07	SLAMF1_F24
199268	cg13683361	3.83485876827534e-06	SLAMF1_F24
199269	cg07291100	9.26436986754487e-07	SLAMF1_F24
199270	cg02924396	-1.60321698130681e-06	SLAMF1_F24
199271	cg09677938	-7.75642667675357e-06	SLAMF1_F24
199272	cg13690241	1.50817358987576e-06	SLAMF1_F24
199273	cg25148155	1.79806996369572e-07	SLAMF1_F24
199274	cg14068309	1.17967318321584e-05	SLAMF1_F24
199275	cg18919333	-2.37003226508672e-06	SLAMF1_F24
199276	cg05095158	-1.10177219880793e-07	SLAMF1_F24
199277	cg13053471	1.82092111263541e-06	SLAMF1_F24
199278	cg26154897	5.38258598514061e-06	SLAMF1_F24
199279	cg14927641	2.09093434754834e-06	SLAMF1_F24
199280	cg07283994	-6.03124233284264e-07	SLAMF1_F24
199281	cg01380281	-1.25588907458363e-06	SLAMF1_F24
199282	cg16544155	-1.10106954785756e-05	SLAMF1_F24
199283	cg07882671	-3.19071369188975e-07	SLAMF1_F24
199284	cg23499955	1.1000447558172e-07	SLAMF1_F24
199285	cg00926267	-2.75934362233881e-06	SLAMF1_F24
199286	cg25320100	6.38984289190365e-06	SLAMF1_F24
199287	cg13711592	1.12530685786678e-05	SLAMF1_F24
199288	cg20896338	-2.02766565861142e-07	SLAMF1_F24
199289	cg17042946	-2.76739496164519e-07	SLAMF1_F24
199290	cg27067623	-2.02539124018336e-07	SLAMF1_F24
199291	cg09410845	-4.51598884258657e-07	SLAMF1_F24
199292	cg08724753	2.40051051988166e-06	SLAMF1_F24
199293	cg09537038	4.58360588291531e-06	SLAMF1_F24
199294	cg07088064	-6.68544350036364e-06	SLAMF1_F24
199295	cg13605526	-1.91468841791601e-08	SLAMF1_F24
199296	cg12028337	1.83453502212228e-06	SLAMF1_F24
199297	cg11656382	2.46038589832364e-06	SLAMF1_F24
199298	cg11969002	-8.99883950704932e-07	SLAMF1_F24
199299	cg14424363	-4.09308896981525e-07	SLAMF1_F24
199300	cg14862030	-7.83507388680007e-08	SLAMF1_F24
199301	cg17751108	-6.32991925440373e-07	SLAMF1_F24
199302	cg18175586	1.99419321162936e-06	SLAMF1_F24
199303	cg06466013	-7.04422307713247e-06	SLAMF1_F24
199304	cg13448978	-2.63873961075527e-06	SLAMF1_F24
199305	cg26206367	1.2462967095812e-06	SLAMF1_F24
199306	cg20534694	-7.02847026615905e-07	SLAMF1_F24
199307	cg02100054	-1.50930055953525e-06	SLAMF1_F24
199308	cg03165378	-5.64542973450557e-06	SLAMF1_F24
199309	cg04531662	-6.96490764465778e-06	SLAMF1_F24
199310	cg14767944	7.06655118763018e-07	SLAMF1_F24
199311	cg18025351	2.12391935366574e-06	SLAMF1_F24
199312	cg16718218	8.18497639347301e-07	SLAMF1_F24
199313	cg02416034	2.95769490698202e-06	SLAMF1_F24
199314	cg05511024	4.78848664319891e-06	SLAMF1_F24
199315	cg15971114	2.07244102412206e-06	SLAMF1_F24
199316	cg14679648	-6.74690255365505e-07	SLAMF1_F24
199317	cg21232116	2.19312582891847e-06	SLAMF1_F24
199318	cg00694932	1.24744378534244e-06	SLAMF1_F24
199319	cg24144419	6.9373196902039e-07	SLAMF1_F24
199320	cg18886197	-4.47530471046371e-07	SLAMF1_F24
199321	cg18022418	3.77664192505224e-06	SLAMF1_F24
199322	cg12920851	-1.15262886811893e-05	SLAMF1_F24
199323	cg14989404	-2.47380465322216e-07	SLAMF1_F24
199324	cg13410154	3.48324784325479e-06	SLAMF1_F24
199325	cg24812634	-6.27746049374094e-10	SLAMF1_F24
199326	cg17083853	-1.55093254002243e-07	SLAMF1_F24
199327	cg00028918	3.01530041315137e-07	SLAMF1_F24
199328	cg05062192	-4.86314136582084e-06	SLAMF1_F24
199329	cg10158182	-7.83558086194782e-06	SLAMF1_F24
199330	cg10836402	2.1229720955352e-07	SLAMF1_F24
199331	cg21658241	-4.33825798284213e-06	SLAMF1_F24
199332	cg03617389	-3.07912549397931e-06	SLAMF1_F24
199333	cg03067599	-2.55753442575808e-07	SLAMF1_F24
199334	cg10969343	1.27392951121956e-06	SLAMF1_F24
199335	cg00174447	2.37802443817918e-06	SLAMF1_F24
199336	cg08222800	-2.7756134018586e-07	SLAMF1_F24
199337	cg02056828	-1.22562836852968e-06	SLAMF1_F24
199338	cg15896593	-1.74493928205461e-06	SLAMF1_F24
199339	cg12906712	1.73725926013081e-06	SLAMF1_F24
199340	cg10139727	5.1814455824154e-06	SLAMF1_F24
199341	cg23167528	1.94899307731653e-06	SLAMF1_F24
199342	cg27485194	-1.3207668703007e-07	SLAMF1_F24
199343	cg00463460	-1.55108449561666e-06	SLAMF1_F24
199344	cg06017144	-2.66667960191018e-06	SLAMF1_F24
199345	cg12591323	-7.39464074472428e-07	SLAMF1_F24
199346	cg01123541	-1.7674031557004e-06	SLAMF1_F24
199347	cg12518410	1.22549871979036e-07	SLAMF1_F24
199348	cg02332206	3.64795735655312e-06	SLAMF1_F24
199349	cg20189635	-9.81187941334437e-07	SLAMF1_F24
199350	cg25156646	1.45207776519768e-06	SLAMF1_F24
199351	cg02135464	1.14785499167889e-06	SLAMF1_F24
199352	cg05141787	-1.97619794376164e-06	SLAMF1_F24
199353	cg11183587	-3.17980561284167e-07	SLAMF1_F24
199354	cg06587249	7.53031874918936e-06	SLAMF1_F24
199355	cg19784892	-5.72620027719344e-06	SLAMF1_F24
199356	cg17695145	1.74258166298757e-07	SLAMF1_F24
199357	cg03212161	2.16646501579777e-06	SLAMF1_F24
199358	cg21241560	-2.95464120047714e-07	SLAMF1_F24
199359	cg15593370	-1.88076482429183e-06	SLAMF1_F24
199360	cg24134918	-2.27489369827133e-06	SLAMF1_F24
199361	cg24704562	8.38118436101184e-08	SLAMF1_F24
199362	cg19487865	-7.43654228998013e-07	SLAMF1_F24
199363	cg25497484	4.45205035753559e-07	SLAMF1_F24
199364	cg02591871	-1.28548142030414e-07	SLAMF1_F24
199365	cg13925066	-1.4861993375518e-06	SLAMF1_F24
199366	cg25004693	-2.38184458908458e-08	SLAMF1_F24
199367	cg27244773	-3.71428109976705e-07	SLAMF1_F24
199368	cg05368134	7.61888558064435e-06	SLAMF1_F24
199369	cg04791732	-3.62464041781175e-07	SLAMF1_F24
199370	cg27094141	-2.6787861775997e-06	SLAMF1_F24
199371	cg08277836	4.52343671861897e-07	SLAMF1_F24
199372	cg13209567	3.06593643066735e-07	SLAMF1_F24
199373	cg03337784	4.6764100111608e-07	SLAMF1_F24
199374	cg20746282	3.08073998919685e-06	SLAMF1_F24
199375	cg16987684	4.88734266792401e-06	SLAMF1_F24
199376	cg16054777	7.78080077220624e-06	SLAMF1_F24
199377	cg07439679	6.03089718564574e-06	SLAMF1_F24
199378	cg26793710	2.76593540282884e-07	SLAMF1_F24
199379	cg15206062	-3.42455473730419e-06	SLAMF1_F24
199380	cg05565139	-2.10720766438948e-07	SLAMF1_F24
199381	cg02295872	2.54120054226708e-07	SLAMF1_F24
199382	cg11927233	-7.16422890463632e-07	SLAMF1_F24
199383	cg15366225	2.25474440184753e-07	SLAMF1_F24
199384	cg09491897	-4.16351538873033e-06	SLAMF1_F24
199385	cg02854854	-8.92806928388682e-06	SLAMF1_F24
199386	cg13910855	-5.71978026457807e-07	SLAMF1_F24
199387	cg16016632	-2.30433803106389e-06	SLAMF1_F24
199388	cg03710870	-5.09198216541339e-07	SLAMF1_F24
199389	cg08541772	-8.68354215263328e-07	SLAMF1_F24
199390	cg11994115	-1.11674468320561e-07	SLAMF1_F24
199391	cg06361403	-3.91551524366378e-07	SLAMF1_F24
199392	cg07162257	6.64472958813071e-08	SLAMF1_F24
199393	cg11490131	8.95223892972975e-06	SLAMF1_F24
199394	cg26205396	-4.23729058876564e-08	SLAMF1_F24
199395	cg05612506	6.18466264989872e-07	SLAMF1_F24
199396	cg06904408	2.89914740155085e-06	SLAMF1_F24
199397	cg07180656	4.80155969337466e-06	SLAMF1_F24
199398	cg15882353	7.46876989525752e-07	SLAMF1_F24
199399	cg27440995	3.65692450581699e-07	SLAMF1_F24
199400	cg18580551	-2.20215066020634e-06	SLAMF1_F24
199401	cg17702164	4.12293117890701e-08	SLAMF1_F24
199402	cg20815084	-3.196368199656e-07	SLAMF1_F24
199403	cg19287823	3.47214773880574e-07	SLAMF1_F24
199404	cg01949324	-1.59008707049383e-06	SLAMF1_F24
199405	cg20226162	3.30496192672421e-06	SLAMF1_F24
199406	cg11138547	1.54731981992187e-06	SLAMF1_F24
199407	cg24450692	1.33350807861264e-07	SLAMF1_F24
199408	cg01517565	-2.48039601518575e-08	SLAMF1_F24
199409	cg18724091	1.16539734544414e-06	SLAMF1_F24
199410	cg15302765	-1.15368730333926e-07	SLAMF1_F24
199411	cg12535614	8.89039919611303e-08	SLAMF1_F24
199412	cg05754162	4.21413365565403e-06	SLAMF1_F24
199413	cg12492504	1.23064723712552e-06	SLAMF1_F24
199414	cg04491828	3.47799813137129e-07	SLAMF1_F24
199415	cg07149133	2.89034390429732e-06	SLAMF1_F24
199416	cg17175928	2.53928292967207e-06	SLAMF1_F24
199417	cg04883135	4.95476660979364e-07	SLAMF1_F24
199418	cg17473266	-3.87534245304591e-06	SLAMF1_F24
199419	cg03663715	-4.74513667405797e-07	SLAMF1_F24
199420	cg13305312	-5.73175603583729e-08	SLAMF1_F24
199421	cg07432009	5.81527598303162e-06	SLAMF1_F24
199422	cg17061340	1.0043589705221e-05	SLAMF1_F24
199423	cg01476124	-5.88552077458308e-06	SLAMF1_F24
199424	cg06469326	2.54834968001905e-06	SLAMF1_F24
199425	cg05618222	1.67790178675423e-06	SLAMF1_F24
199426	cg17780495	-9.2069662254067e-07	SLAMF1_F24
199427	cg12004165	1.69562117047184e-06	SLAMF1_F24
199428	cg05440665	1.72250335668217e-06	SLAMF1_F24
199429	cg25571189	6.1434030932971e-06	SLAMF1_F24
199430	cg19324372	-4.83591101327279e-06	SLAMF1_F24
199431	cg02563553	6.44811418675184e-07	SLAMF1_F24
199432	cg26547178	-4.05786263807141e-07	SLAMF1_F24
199433	cg24232444	3.20384501019826e-07	SLAMF1_F24
199434	cg03625209	-2.50024436385194e-07	SLAMF1_F24
199435	cg01250398	5.63210813224017e-06	SLAMF1_F24
199436	cg08683697	6.43297372819355e-06	SLAMF1_F24
199437	cg22059431	4.57713683729183e-08	SLAMF1_F24
199438	cg01937055	3.23918893115273e-06	SLAMF1_F24
199439	cg01541187	-3.06933817250871e-07	SLAMF1_F24
199440	cg25207193	-1.31553732196657e-06	SLAMF1_F24
199441	cg08019633	7.53948929556863e-07	SLAMF1_F24
199442	cg22944259	-1.51842645265746e-07	SLAMF1_F24
199443	cg00213119	-1.71384755041798e-06	SLAMF1_F24
199444	cg26669435	1.8164994494017e-06	SLAMF1_F24
199445	cg21169203	-1.64471326506974e-07	SLAMF1_F24
199446	cg06673969	-1.53447079755107e-07	SLAMF1_F24
199447	cg14035664	3.08058964078094e-06	SLAMF1_F24
199448	cg18983986	3.15082807049702e-06	SLAMF1_F24
199449	cg04398391	7.80271038238047e-07	SLAMF1_F24
199450	cg18311384	-2.56070251149081e-07	SLAMF1_F24
199451	cg00507397	1.01856922968634e-06	SLAMF1_F24
199452	cg15583193	3.36422202933047e-06	SLAMF1_F24
199453	cg13852604	-1.38004546663628e-06	SLAMF1_F24
199454	cg02739364	-3.75901435382529e-06	SLAMF1_F24
199455	cg06856570	1.93489156863533e-06	SLAMF1_F24
199456	cg02239862	2.00636481692272e-06	SLAMF1_F24
199457	cg09124532	2.49741731629141e-06	SLAMF1_F24
199458	cg20921240	-1.3385812481498e-06	SLAMF1_F24
199459	cg19481946	2.38888923828472e-06	SLAMF1_F24
199460	cg14182295	-1.05545387079087e-06	SLAMF1_F24
199461	cg18452975	7.40737948892667e-08	SLAMF1_F24
199462	cg06170374	9.12297119530146e-07	SLAMF1_F24
199463	cg07106896	1.36363942787075e-06	SLAMF1_F24
199464	cg23175613	-1.24177384448729e-06	SLAMF1_F24
199465	cg09414428	3.86992981610963e-06	SLAMF1_F24
199466	cg25033817	6.70609247321848e-08	SLAMF1_F24
199467	cg26353176	3.77566241559996e-06	SLAMF1_F24
199468	cg03932441	-5.793173660415e-07	SLAMF1_F24
199469	cg09840968	-1.38681037079553e-06	SLAMF1_F24
199470	cg03489045	-9.5197158211439e-08	SLAMF1_F24
199471	cg27367722	1.40976893224703e-05	SLAMF1_F24
199472	cg10102102	-2.72594946949465e-06	SLAMF1_F24
199473	cg23812424	1.89581607705811e-06	SLAMF1_F24
199474	cg13018099	-1.94883322975326e-06	SLAMF1_F24
199475	cg13464157	-8.91058195243863e-08	SLAMF1_F24
199476	cg08553726	-2.21591181117173e-06	SLAMF1_F24
199477	cg01059669	-3.50245230351089e-09	SLAMF1_F24
199478	cg09870251	-4.32758158691022e-10	SLAMF1_F24
199479	cg03302897	1.87599901172747e-06	SLAMF1_F24
199480	cg08108868	-4.42144370254119e-06	SLAMF1_F24
199481	cg05363081	4.88098107902533e-06	SLAMF1_F24
199482	cg04099375	3.36066995469671e-06	SLAMF1_F24
199483	cg06976521	-1.22617652587481e-06	SLAMF1_F24
199484	cg20524150	1.29422665362309e-06	SLAMF1_F24
199485	cg24189734	3.57744662861992e-06	SLAMF1_F24
199486	cg26153054	8.17081350148119e-06	SLAMF1_F24
199487	cg18621123	2.16671505745242e-06	SLAMF1_F24
199488	cg00675721	1.27785102889668e-05	SLAMF1_F24
199489	cg22415474	-3.35784334014346e-07	SLAMF1_F24
199490	cg00648735	-7.49298247609175e-07	SLAMF1_F24
199491	cg06155229	2.11558902577634e-07	SLAMF1_F24
199492	cg02448934	-1.1428620546805e-06	SLAMF1_F24
199493	cg18633600	2.16181406562572e-06	SLAMF1_F24
199494	cg10689127	-1.63236909532374e-07	SLAMF1_F24
199495	cg21048159	-3.24313750801083e-07	SLAMF1_F24
199496	cg15294279	-1.20812683711415e-06	SLAMF1_F24
199497	cg10069345	-8.97696228932481e-06	SLAMF1_F24
199498	cg20701333	-2.98903877519698e-06	SLAMF1_F24
199499	cg12314350	-5.22640186119714e-06	SLAMF1_F24
199500	cg04921744	-7.21364453529338e-07	SLAMF1_F24
199501	cg16273597	2.28193740574292e-06	SLAMF1_F24
199502	cg22185043	1.15366114563498e-06	SLAMF1_F24
199503	cg24168641	-9.16738021334204e-07	SLAMF1_F24
199504	cg01353486	1.28485384638791e-07	SLAMF1_F24
199505	cg26098972	3.22903002447613e-06	SLAMF1_F24
199506	cg25857868	9.06112409424366e-09	SLAMF1_F24
199507	cg03998835	-1.69243380274388e-06	SLAMF1_F24
199508	cg11806559	3.6358726188386e-06	SLAMF1_F24
199509	cg03044603	1.47700551571639e-06	SLAMF1_F24
199510	cg01313622	-5.10468529381547e-07	SLAMF1_F24
199511	cg22777553	-3.37290853335479e-06	SLAMF1_F24
199512	cg19524899	1.77298018457265e-06	SLAMF1_F24
199513	cg10226103	9.35239305940327e-07	SLAMF1_F24
199514	cg04831076	-1.77506109571788e-06	SLAMF1_F24
199515	cg13710937	2.77773334030021e-06	SLAMF1_F24
199516	cg13362878	4.33483981373684e-07	SLAMF1_F24
199517	cg13921249	2.62627455798535e-06	SLAMF1_F24
199518	cg13273037	1.86331119019682e-07	SLAMF1_F24
199519	cg15335816	-8.20822593381117e-06	SLAMF1_F24
199520	cg23085676	2.61050063715538e-06	SLAMF1_F24
199521	cg13374264	1.70858683429536e-06	SLAMF1_F24
199522	cg09738959	-6.47664385514012e-07	SLAMF1_F24
199523	cg01428769	-1.13965842040972e-06	SLAMF1_F24
199524	cg00444050	-1.98904537263349e-06	SLAMF1_F24
199525	cg23268249	-3.28168002865393e-07	SLAMF1_F24
199526	cg02743804	-1.81284800085743e-06	SLAMF1_F24
199527	cg15416363	-7.83425522879645e-07	SLAMF1_F24
199528	cg15698854	2.35115389298574e-06	SLAMF1_F24
199529	cg20149270	2.50220100908198e-06	SLAMF1_F24
199530	cg11693019	-2.63428174555156e-06	SLAMF1_F24
199531	cg00326747	-6.91349136746542e-08	SLAMF1_F24
199532	cg03571711	-7.19475476783721e-07	SLAMF1_F24
199533	cg03835095	-2.83915295552058e-06	SLAMF1_F24
199534	cg11910375	-7.47013152454749e-07	SLAMF1_F24
199535	cg22972976	-2.41801965416691e-07	SLAMF1_F24
199536	cg27455540	-2.68277354222879e-06	SLAMF1_F24
199537	cg09693464	1.07109962504496e-06	SLAMF1_F24
199538	cg07524429	2.50530116585194e-07	SLAMF1_F24
199539	cg10439691	2.83449800917109e-06	SLAMF1_F24
199540	cg09422172	-6.50739413881527e-06	SLAMF1_F24
199541	cg07980027	2.25499433214659e-06	SLAMF1_F24
199542	cg10751385	-5.99788055071624e-07	SLAMF1_F24
199543	cg25131551	1.51625069281209e-06	SLAMF1_F24
199544	cg04183232	-1.4526030808294e-06	SLAMF1_F24
199545	cg04267285	1.75346619917348e-06	SLAMF1_F24
199546	cg00633473	-5.55225271103667e-07	SLAMF1_F24
199547	cg14205820	-1.80228866932503e-06	SLAMF1_F24
199548	cg05972887	1.19772329406252e-06	SLAMF1_F24
199549	cg06879253	8.03073735741046e-07	SLAMF1_F24
199550	cg02759830	2.34730266635795e-06	SLAMF1_F24
199551	cg24729617	2.61798570228951e-06	SLAMF1_F24
199552	cg23903465	-1.36273415945163e-07	SLAMF1_F24
199553	cg00879155	3.3000985769726e-06	SLAMF1_F24
199554	cg11203057	9.28547583754426e-07	SLAMF1_F24
199555	cg27509092	2.46382126292856e-06	SLAMF1_F24
199556	cg25330361	6.25085421200758e-07	SLAMF1_F24
199557	cg10385721	1.24641756576829e-06	SLAMF1_F24
199558	cg06471104	-3.12903233526799e-06	SLAMF1_F24
199559	cg09838062	-8.80302177834811e-06	SLAMF1_F24
199560	cg14039432	-6.94139519070248e-07	SLAMF1_F24
199561	cg04756034	3.31740998945496e-08	SLAMF1_F24
199562	cg24684816	-8.68706624341278e-07	SLAMF1_F24
199563	cg06954835	2.72000476487326e-06	SLAMF1_F24
199564	cg04569096	-1.57987614946929e-06	SLAMF1_F24
199565	cg11124192	-7.5788526019106e-07	SLAMF1_F24
199566	cg01302823	-4.37479949070931e-06	SLAMF1_F24
199567	cg10370564	-5.54625778778906e-07	SLAMF1_F24
199568	cg08659673	8.83085655627287e-07	SLAMF1_F24
199569	cg12182708	-5.82351816119015e-08	SLAMF1_F24
199570	cg10842341	-5.34122177363172e-07	SLAMF1_F24
199571	cg17370349	-2.95843651418794e-06	SLAMF1_F24
199572	cg04190037	-3.89152147081297e-06	SLAMF1_F24
199573	cg24842142	-4.98192919853171e-06	SLAMF1_F24
199574	cg13995073	5.63418463171352e-06	SLAMF1_F24
199575	cg09753321	3.46707034664294e-06	SLAMF1_F24
199576	cg23399379	-1.90053156046172e-06	SLAMF1_F24
199577	cg06708432	-4.1297507342598e-08	SLAMF1_F24
199578	cg17296217	-3.5698403868944e-06	SLAMF1_F24
199579	cg08132980	-7.71901106639043e-07	SLAMF1_F24
199580	cg04481417	2.78960180584875e-06	SLAMF1_F24
199581	cg00539325	-1.20629896227617e-06	SLAMF1_F24
199582	cg10975001	-2.07644673212442e-10	SLAMF1_F24
199583	cg22794405	-2.09672347115157e-07	SLAMF1_F24
199584	cg10828676	-1.57719893322067e-07	SLAMF1_F24
199585	cg18247179	-2.06911602698105e-06	SLAMF1_F24
199586	cg17482740	1.59643579833107e-06	SLAMF1_F24
199587	cg07180832	9.98464358066186e-07	SLAMF1_F24
199588	cg01146845	-3.78518393718576e-07	SLAMF1_F24
199589	cg12546260	3.7810678549886e-07	SLAMF1_F24
199590	cg09656931	-8.78621475991619e-06	SLAMF1_F24
199591	cg21291133	3.92299588958013e-06	SLAMF1_F24
199592	cg13602666	-1.91691778409938e-07	SLAMF1_F24
199593	cg03297731	-3.73012888354785e-06	SLAMF1_F24
199594	cg13731818	1.26205147296652e-06	SLAMF1_F24
199595	cg00016255	-3.53796356310016e-06	SLAMF1_F24
199596	cg26223117	5.43522958807712e-06	SLAMF1_F24
199597	cg09069192	-2.00086829359902e-06	SLAMF1_F24
199598	cg14322427	-1.12853011676247e-06	SLAMF1_F24
199599	cg08467097	-1.45526605931429e-07	SLAMF1_F24
199600	cg26329725	5.97804386825212e-06	SLAMF1_F24
199601	cg03796751	-4.80183812175836e-07	SLAMF1_F24
199602	cg27039960	-2.55160261703143e-07	SLAMF1_F24
199603	cg23168870	-3.07852671854085e-07	SLAMF1_F24
199604	cg06902828	2.61344804196668e-08	SLAMF1_F24
199605	cg01881761	-9.980475064735e-07	SLAMF1_F24
199606	cg23906261	2.92885328134241e-06	SLAMF1_F24
199607	cg24738655	-3.99948263286933e-06	SLAMF1_F24
199608	cg14422961	1.52807756339357e-06	SLAMF1_F24
199609	cg03946834	-4.44571854737994e-08	SLAMF1_F24
199610	cg04568643	6.05550327875565e-08	SLAMF1_F24
199611	cg20080702	1.43738687790328e-06	SLAMF1_F24
199612	cg24427527	4.30820792015128e-07	SLAMF1_F24
199613	cg00544232	3.87351794814649e-06	SLAMF1_F24
199614	cg13838057	-7.47576571641274e-08	SLAMF1_F24
199615	cg20234121	2.40565528812051e-06	SLAMF1_F24
199616	cg07190246	-5.01096033307061e-07	SLAMF1_F24
199617	cg06616600	-2.12192782575039e-06	SLAMF1_F24
199618	cg22845525	3.14290972560647e-06	SLAMF1_F24
199619	cg08463758	3.68016617163459e-06	SLAMF1_F24
199620	cg17202717	3.14817934009223e-07	SLAMF1_F24
199621	cg14182049	1.32309081184789e-06	SLAMF1_F24
199622	cg20703392	-5.09807898416957e-06	SLAMF1_F24
199623	cg19788371	2.66300520038707e-06	SLAMF1_F24
199624	cg23392358	3.09161443849254e-06	SLAMF1_F24
199625	cg06297318	-8.82596221404358e-07	SLAMF1_F24
199626	cg19685672	-9.62571819718834e-07	SLAMF1_F24
199627	cg05624869	5.89519188147659e-07	SLAMF1_F24
199628	cg07955720	1.42771334745985e-07	SLAMF1_F24
199629	cg09459581	-1.36337591138656e-06	SLAMF1_F24
199630	cg06549479	-2.48717754527132e-06	SLAMF1_F24
199631	cg26196882	2.04193328097105e-06	SLAMF1_F24
199632	cg10580549	6.97922847978268e-06	SLAMF1_F24
199633	cg10092957	-2.09561666163017e-07	SLAMF1_F24
199634	cg18750825	-6.09920583091809e-09	SLAMF1_F24
199635	cg11567758	4.03634517732551e-07	SLAMF1_F24
199636	cg01676332	-6.74866952652194e-07	SLAMF1_F24
199637	cg08174328	-6.78854364780557e-06	SLAMF1_F24
199638	cg00565190	-5.55195188352014e-07	SLAMF1_F24
199639	cg03134886	-3.5106443763472e-07	SLAMF1_F24
199640	cg01560739	2.57427188569007e-07	SLAMF1_F24
199641	cg10072464	1.36216119519151e-05	SLAMF1_F24
199642	cg14849422	-1.6421797379317e-06	SLAMF1_F24
199643	cg22979546	-3.23469436501158e-06	SLAMF1_F24
199644	cg25160690	3.21694084218447e-06	SLAMF1_F24
199645	cg10680210	-6.63526651586352e-06	SLAMF1_F24
199646	cg17421241	2.99333428182811e-06	SLAMF1_F24
199647	cg19407656	6.48874547538185e-06	SLAMF1_F24
199648	cg11079866	-4.25417328782643e-07	SLAMF1_F24
199649	cg10509323	-2.71854252780871e-07	SLAMF1_F24
199650	cg09160344	2.10009584916487e-06	SLAMF1_F24
199651	cg23792162	5.94137377215772e-06	SLAMF1_F24
199652	cg14623267	1.39545920276086e-08	SLAMF1_F24
199653	cg25560775	1.68267782484349e-06	SLAMF1_F24
199654	cg21439917	-1.18554358161593e-07	SLAMF1_F24
199655	cg16096180	-5.82794562249168e-06	SLAMF1_F24
199656	cg06685140	2.12487684427998e-07	SLAMF1_F24
199657	cg19854666	-2.85356422499542e-06	SLAMF1_F24
199658	cg12419443	-1.00291517710083e-07	SLAMF1_F24
199659	cg06671248	2.57488722110086e-06	SLAMF1_F24
199660	cg04836038	-1.05455985343978e-06	SLAMF1_F24
199661	cg22924840	-1.52155066366429e-06	SLAMF1_F24
199662	cg13409950	-5.43225026234181e-07	SLAMF1_F24
199663	cg17219086	-9.15576313841185e-06	SLAMF1_F24
199664	cg09173344	1.43384243323704e-07	SLAMF1_F24
199665	cg25551651	-9.82988633180951e-07	SLAMF1_F24
199666	cg04947167	3.13434874951648e-06	SLAMF1_F24
199667	cg21131989	-3.58165470341727e-07	SLAMF1_F24
199668	cg15856066	6.7476473650998e-08	SLAMF1_F24
199669	cg04459025	-5.26539303003017e-07	SLAMF1_F24
199670	cg19232583	-9.25680336089852e-07	SLAMF1_F24
199671	cg02168792	1.3934997079469e-06	SLAMF1_F24
199672	cg25841847	4.26292503168378e-08	SLAMF1_F24
199673	cg00077547	-1.29869718354363e-07	SLAMF1_F24
199674	cg08324725	9.96926673014626e-07	SLAMF1_F24
199675	cg06143901	3.85171371809384e-06	SLAMF1_F24
199676	cg09121934	-4.92147329375933e-07	SLAMF1_F24
199677	cg03715204	6.26656124920986e-06	SLAMF1_F24
199678	cg15770607	2.04658471016107e-06	SLAMF1_F24
199679	cg18672465	-2.77649778670706e-07	SLAMF1_F24
199680	cg22608889	-2.97708313874079e-06	SLAMF1_F24
199681	cg18738838	-3.69816137639591e-07	SLAMF1_F24
199682	cg24371225	4.44629480790874e-08	SLAMF1_F24
199683	cg07539248	-2.99883238884791e-06	SLAMF1_F24
199684	cg08467760	-7.08876844765351e-07	SLAMF1_F24
199685	cg24825027	5.08502538328761e-06	SLAMF1_F24
199686	cg03252709	2.3752175550319e-06	SLAMF1_F24
199687	cg14851297	-8.03099038700424e-07	SLAMF1_F24
199688	cg14539675	5.16627083794647e-08	SLAMF1_F24
199689	cg22271163	8.17055379917353e-06	SLAMF1_F24
199690	cg27141509	-2.61017446029447e-06	SLAMF1_F24
199691	cg16141507	9.55777964554406e-07	SLAMF1_F24
199692	cg00287319	-3.0008984663363e-06	SLAMF1_F24
199693	cg06054027	-6.36649261840722e-07	SLAMF1_F24
199694	cg05083496	-2.76255304366674e-06	SLAMF1_F24
199695	cg15598511	-2.50993423508182e-09	SLAMF1_F24
199696	cg14394550	1.41816185164729e-06	SLAMF1_F24
199697	cg15613077	4.5510750691881e-06	SLAMF1_F24
199698	cg06824297	-4.40128373831104e-07	SLAMF1_F24
199699	cg19463478	-2.16485499660329e-06	SLAMF1_F24
199700	cg09583041	-2.00039623641916e-06	SLAMF1_F24
199701	cg15109738	1.27507977276392e-06	SLAMF1_F24
199702	cg12702981	-3.0074888857145e-07	SLAMF1_F24
199703	cg10672482	-9.36998340585724e-07	SLAMF1_F24
199704	cg18113467	-4.04517098782904e-06	SLAMF1_F24
199705	cg18504811	4.01937436306788e-07	SLAMF1_F24
199706	cg19224759	3.51745561566473e-06	SLAMF1_F24
199707	cg16609941	2.0833311711448e-07	SLAMF1_F24
199708	cg04211591	3.86974478934008e-07	SLAMF1_F24
199709	cg13034459	8.92001179464405e-08	SLAMF1_F24
199710	cg19939732	6.22855317324628e-06	SLAMF1_F24
199711	cg01005877	-3.78073891341705e-07	SLAMF1_F24
199712	cg22754654	1.00564531095453e-05	SLAMF1_F24
199713	cg07436141	-3.31033301512429e-07	SLAMF1_F24
199714	cg23303262	1.13007745544192e-06	SLAMF1_F24
199715	cg05645109	1.199719826209e-06	SLAMF1_F24
199716	cg08815359	-5.14575963629418e-06	SLAMF1_F24
199717	cg25681671	-2.30725062667841e-06	SLAMF1_F24
199718	cg03309180	-3.41802093790766e-06	SLAMF1_F24
199719	cg19304227	-2.82955026384859e-08	SLAMF1_F24
199720	cg18823647	3.7202821514143e-06	SLAMF1_F24
199721	cg11248413	3.79125536418728e-06	SLAMF1_F24
199722	cg10558887	-6.42565997922706e-07	SLAMF1_F24
199723	cg08621611	-1.1884872535538e-06	SLAMF1_F24
199724	cg16182452	-4.17056532017895e-06	SLAMF1_F24
199725	cg15760580	-3.57411807489897e-06	SLAMF1_F24
199726	cg20347648	-4.01766292870113e-06	SLAMF1_F24
199727	cg01592198	4.03034741049286e-06	SLAMF1_F24
199728	cg08763559	3.74073457117497e-06	SLAMF1_F24
199729	cg05234126	-4.45873801105456e-08	SLAMF1_F24
199730	cg03594447	-4.88493261767345e-06	SLAMF1_F24
199731	cg03272877	-2.29490060484166e-06	SLAMF1_F24
199732	cg20922957	-1.56137492280646e-06	SLAMF1_F24
199733	cg21619639	6.09879827929487e-07	SLAMF1_F24
199734	cg08267399	-1.87862686200275e-06	SLAMF1_F24
199735	cg12312979	-1.28833122858714e-06	SLAMF1_F24
199736	cg15457058	7.98419162787476e-08	SLAMF1_F24
199737	cg00344343	5.62209532783456e-07	SLAMF1_F24
199738	cg17149361	2.42655058004528e-08	SLAMF1_F24
199739	cg10856488	-6.20855374206122e-06	SLAMF1_F24
199740	cg16270222	-3.70308109764448e-07	SLAMF1_F24
199741	cg15844579	-1.36118942459897e-06	SLAMF1_F24
199742	cg20564565	1.37616054131013e-06	SLAMF1_F24
199743	cg07231981	8.65027921260042e-07	SLAMF1_F24
199744	cg13687331	2.15216005855991e-06	SLAMF1_F24
199745	cg02618467	1.22915105395737e-06	SLAMF1_F24
199746	cg03129134	-7.46088875218461e-07	SLAMF1_F24
199747	cg17471916	7.02325698939772e-06	SLAMF1_F24
199748	cg22624217	-1.80626471740451e-06	SLAMF1_F24
199749	cg17400634	-4.53405385919083e-07	SLAMF1_F24
199750	cg09091841	7.17655175003083e-06	SLAMF1_F24
199751	cg08524128	-4.56163895221241e-06	SLAMF1_F24
199752	cg02912187	9.54312611367626e-08	SLAMF1_F24
199753	cg16989107	1.27918886030278e-07	SLAMF1_F24
199754	cg27449158	3.27507309363358e-06	SLAMF1_F24
199755	cg03057083	-1.3733765281054e-06	SLAMF1_F24
199756	cg07991112	5.25285299933682e-07	SLAMF1_F24
199757	cg18367268	-7.4127237235011e-06	SLAMF1_F24
199758	cg22865624	5.03830733403098e-07	SLAMF1_F24
199759	cg22928393	-3.77088464371302e-06	SLAMF1_F24
199760	cg14576502	1.34039117369807e-06	SLAMF1_F24
199761	cg10118195	-6.99054162218698e-07	SLAMF1_F24
199762	cg01540953	-3.0485590023195e-06	SLAMF1_F24
199763	cg04527785	-2.16695132152766e-06	SLAMF1_F24
199764	cg06922943	2.39421029776474e-06	SLAMF1_F24
199765	cg08368268	5.15080783083032e-06	SLAMF1_F24
199766	cg26732754	3.59073784378514e-07	SLAMF1_F24
199767	cg02720697	-2.14309437384116e-07	SLAMF1_F24
199768	cg10092779	-7.3602803688336e-07	SLAMF1_F24
199769	cg05351827	-2.48579961712216e-06	SLAMF1_F24
199770	cg08419223	2.22225352759584e-06	SLAMF1_F24
199771	cg03401213	-1.54624565342314e-06	SLAMF1_F24
199772	cg21053015	-1.12413680540364e-07	SLAMF1_F24
199773	cg04743442	3.36726633041393e-06	SLAMF1_F24
199774	cg11954645	3.91415130807569e-06	SLAMF1_F24
199775	cg13773705	4.91270800482805e-07	SLAMF1_F24
199776	cg11604110	8.21864683106558e-07	SLAMF1_F24
199777	cg18315711	-4.86452368443616e-06	SLAMF1_F24
199778	cg24827036	-3.77297301687457e-07	SLAMF1_F24
199779	cg08801329	-3.11095020174983e-07	SLAMF1_F24
199780	cg09396314	9.17992154287106e-06	SLAMF1_F24
199781	cg15837109	-6.60851635996849e-07	SLAMF1_F24
199782	cg05991534	1.4510047192586e-06	SLAMF1_F24
199783	cg10713254	1.45643198775704e-06	SLAMF1_F24
199784	cg27248029	-6.0353800869513e-07	SLAMF1_F24
199785	cg09796739	-1.38946724754302e-06	SLAMF1_F24
199786	cg12371166	-1.97159036130884e-06	SLAMF1_F24
199787	cg05670149	1.12699672521807e-06	SLAMF1_F24
199788	cg25061610	1.55578893558249e-06	SLAMF1_F24
199789	cg09811645	2.13301514145855e-06	SLAMF1_F24
199790	cg07994006	4.43956072140087e-07	SLAMF1_F24
199791	cg02562740	5.83993083790571e-08	SLAMF1_F24
199792	cg11772072	-6.21903563051332e-07	SLAMF1_F24
199793	cg11207534	-2.33017234778667e-07	SLAMF1_F24
199794	cg26166102	3.32248199630732e-07	SLAMF1_F24
199795	cg02246426	-7.80537128582721e-07	SLAMF1_F24
199796	cg25024001	-4.6997902231255e-06	SLAMF1_F24
199797	cg15142819	-1.17804405450759e-06	SLAMF1_F24
199798	cg00915289	1.51548995311269e-06	SLAMF1_F24
199799	cg02404256	1.41016386141568e-06	SLAMF1_F24
199800	cg08122807	2.38276848396476e-06	SLAMF1_F24
199801	cg11211979	2.43190694176265e-06	SLAMF1_F24
199802	cg26780239	-2.62707746330316e-06	SLAMF1_F24
199803	cg04272708	-1.54806481468232e-06	SLAMF1_F24
199804	cg00893368	3.28016676026776e-06	SLAMF1_F24
199805	cg05825073	5.27285867276308e-06	SLAMF1_F24
199806	cg12071511	2.52567960234797e-07	SLAMF1_F24
199807	cg15647995	5.35582876378166e-06	SLAMF1_F24
199808	cg03961189	-1.27656779090253e-07	SLAMF1_F24
199809	cg14256568	3.86051168153874e-08	SLAMF1_F24
199810	cg14461986	-7.48948923339729e-06	SLAMF1_F24
199811	cg03179429	-9.03665718370542e-07	SLAMF1_F24
199812	cg23197628	-5.76232643456518e-07	SLAMF1_F24
199813	cg12138433	1.47327291567881e-06	SLAMF1_F24
199814	cg16443366	-1.43252163756952e-06	SLAMF1_F24
199815	cg18656630	3.16027308786693e-07	SLAMF1_F24
199816	cg03221100	-7.54443458154212e-07	SLAMF1_F24
199817	cg05001580	3.51877617583164e-06	SLAMF1_F24
199818	cg13777621	-1.97702473229662e-06	SLAMF1_F24
199819	cg06744401	-1.5442171722921e-08	SLAMF1_F24
199820	cg16515546	-6.31875723189417e-06	SLAMF1_F24
199821	cg05634042	-3.83056519302306e-06	SLAMF1_F24
199822	cg00547727	8.4644233649142e-06	SLAMF1_F24
199823	cg20375320	1.81050759372026e-06	SLAMF1_F24
199824	cg26323129	4.2372906749799e-06	SLAMF1_F24
199825	cg06452769	6.66430070856757e-06	SLAMF1_F24
199826	cg18364522	-1.27884171290781e-05	SLAMF1_F24
199827	cg12500690	-1.08703191806495e-05	SLAMF1_F24
199828	cg27186877	5.54057049322626e-07	SLAMF1_F24
199829	cg06815153	-1.48799887374027e-07	SLAMF1_F24
199830	cg07117674	2.73248752492125e-07	SLAMF1_F24
199831	cg05999317	4.24309894043025e-07	SLAMF1_F24
199832	cg18873878	-1.53757840221278e-06	SLAMF1_F24
199833	cg16970702	3.472229391869e-07	SLAMF1_F24
199834	cg18787963	-1.37615693574443e-06	SLAMF1_F24
199835	cg27333588	6.1379167654985e-07	SLAMF1_F24
199836	cg11975813	-4.5612631198254e-06	SLAMF1_F24
199837	cg22240853	1.35533198027111e-06	SLAMF1_F24
199838	cg23205543	4.82379021203046e-06	SLAMF1_F24
199839	cg10771489	-1.68043141592788e-06	SLAMF1_F24
199840	cg26090739	1.41617979085918e-06	SLAMF1_F24
199841	cg10461282	3.3721217234775e-06	SLAMF1_F24
199842	cg19763809	-1.01940393419389e-06	SLAMF1_F24
199843	cg05242494	1.1595399785386e-06	SLAMF1_F24
199844	cg04279695	-9.51614716095495e-07	SLAMF1_F24
199845	cg01745539	-5.8212540425514e-06	SLAMF1_F24
199846	cg13155430	-2.23574842529441e-06	SLAMF1_F24
199847	cg14634667	-1.31160304317902e-07	SLAMF1_F24
199848	cg26948104	-2.8154655762089e-06	SLAMF1_F24
199849	cg00672414	1.29611462477951e-06	SLAMF1_F24
199850	cg03146420	-1.05147211867229e-06	SLAMF1_F24
199851	cg10926796	5.78789327528814e-07	SLAMF1_F24
199852	cg10815152	4.64537532917013e-06	SLAMF1_F24
199853	cg27143566	-1.67752557385024e-06	SLAMF1_F24
199854	cg06780259	2.17960671425781e-06	SLAMF1_F24
199855	cg25950625	-5.66749675572959e-07	SLAMF1_F24
199856	cg25222010	3.7822519532974e-06	SLAMF1_F24
199857	cg27111925	-7.39115233893738e-06	SLAMF1_F24
199858	cg24109655	7.50209881933551e-07	SLAMF1_F24
199859	cg15479073	-4.05103499272568e-07	SLAMF1_F24
199860	cg06473178	4.17780188966876e-06	SLAMF1_F24
199861	cg22668169	4.04268945967092e-06	SLAMF1_F24
199862	cg05066431	2.3169932356601e-06	SLAMF1_F24
199863	cg02831795	-7.30094315751761e-07	SLAMF1_F24
199864	cg27252467	-1.50922191666005e-07	SLAMF1_F24
199865	cg19234089	8.81796043444654e-06	SLAMF1_F24
199866	cg24852777	-1.96557176671068e-06	SLAMF1_F24
199867	cg05514909	9.88507600295206e-06	SLAMF1_F24
199868	cg01982637	1.46191833614179e-06	SLAMF1_F24
199869	cg00722350	3.75423442451842e-06	SLAMF1_F24
199870	cg04788931	-1.0451773647465e-07	SLAMF1_F24
199871	cg15389519	4.07319215098174e-06	SLAMF1_F24
199872	cg04058752	9.94093060761804e-06	SLAMF1_F24
199873	cg16328896	2.37746740831904e-06	SLAMF1_F24
199874	cg01757121	-7.68282673238915e-06	SLAMF1_F24
199875	cg22572258	3.85432108179681e-06	SLAMF1_F24
199876	cg11915664	-4.59814343824345e-06	SLAMF1_F24
199877	cg26206330	-6.9065245358942e-09	SLAMF1_F24
199878	cg09036558	5.8577698346255e-06	SLAMF1_F24
199879	cg17666994	6.39548421362495e-06	SLAMF1_F24
199880	cg11795276	1.44650068107079e-06	SLAMF1_F24
199881	cg25913520	3.59692995757674e-08	SLAMF1_F24
199882	cg09566545	3.49978062062803e-07	SLAMF1_F24
199883	cg17389248	2.99729098081675e-06	SLAMF1_F24
199884	cg03395088	1.27076606058352e-06	SLAMF1_F24
199885	cg25433705	-5.66979655080574e-06	SLAMF1_F24
199886	cg11763982	-9.96730023313084e-07	SLAMF1_F24
199887	cg13377591	3.98441468476569e-06	SLAMF1_F24
199888	cg09334555	-9.57620466992337e-07	SLAMF1_F24
199889	cg16555544	6.28338545136141e-06	SLAMF1_F24
199890	cg05065603	2.15217985801716e-06	SLAMF1_F24
199891	cg00079116	6.11632931279641e-07	SLAMF1_F24
199892	cg15339079	1.80911332438436e-07	SLAMF1_F24
199893	cg04539072	8.5164060715701e-08	SLAMF1_F24
199894	cg13932122	-7.45241506143666e-06	SLAMF1_F24
199895	cg07547781	-4.78383035420686e-07	SLAMF1_F24
199896	cg16950726	-3.4126051686678e-06	SLAMF1_F24
199897	cg26021928	-9.70384001417237e-06	SLAMF1_F24
199898	cg22933879	-1.32282988563157e-06	SLAMF1_F24
199899	cg15903953	-3.44413138943415e-06	SLAMF1_F24
199900	cg12158483	3.8680148742446e-07	SLAMF1_F24
199901	cg27500194	-2.20381935015786e-06	SLAMF1_F24
199902	cg11118679	9.29903502156691e-06	SLAMF1_F24
199903	cg12446214	1.39537454187001e-05	SLAMF1_F24
199904	cg06249275	1.8280150653951e-06	SLAMF1_F24
199905	cg26539321	9.66511115730644e-06	SLAMF1_F24
199906	cg04773066	5.47379960320614e-06	SLAMF1_F24
199907	cg18175683	-2.28138109473611e-06	SLAMF1_F24
199908	cg03637672	-6.10249417020651e-06	SLAMF1_F24
199909	cg09450200	6.6665121393062e-06	SLAMF1_F24
199910	cg22346253	-2.4357863535381e-07	SLAMF1_F24
199911	cg13100965	6.77457923832055e-07	SLAMF1_F24
199912	cg03325693	3.8285743867749e-06	SLAMF1_F24
199913	cg00597666	1.21837541990594e-06	SLAMF1_F24
199914	cg25383660	1.19151009011584e-06	SLAMF1_F24
199915	cg07898743	1.88174156973467e-06	SLAMF1_F24
199916	cg09326087	3.79261017379438e-09	SLAMF1_F24
199917	cg02765343	5.60826100113043e-07	SLAMF1_F24
199918	cg15268549	-6.51978076603288e-07	SLAMF1_F24
199919	cg11475305	2.44182139303324e-07	SLAMF1_F24
199920	cg14649272	-1.28338682320068e-06	SLAMF1_F24
199921	cg27375351	3.75858923957652e-06	SLAMF1_F24
199922	cg01434938	-2.99551342266147e-07	SLAMF1_F24
199923	cg13921921	-5.05101884675833e-06	SLAMF1_F24
199924	cg06448734	-4.44892336823511e-07	SLAMF1_F24
199925	cg12503482	4.35896376829092e-06	SLAMF1_F24
199926	cg10076536	6.73039480458398e-06	SLAMF1_F24
199927	cg20709092	-1.27348963548685e-05	SLAMF1_F24
199928	cg00840926	-1.08539451881897e-07	SLAMF1_F24
199929	cg09297177	1.92458757097493e-06	SLAMF1_F24
199930	cg21838952	4.10841637519655e-07	SLAMF1_F24
199931	cg11877812	1.80667139250243e-07	SLAMF1_F24
199932	cg17735028	2.19927032597756e-08	SLAMF1_F24
199933	cg16964569	4.51563651141503e-06	SLAMF1_F24
199934	cg16382960	1.64731334622079e-06	SLAMF1_F24
199935	cg09688147	4.80732959459601e-06	SLAMF1_F24
199936	cg14156267	7.44153476606061e-07	SLAMF1_F24
199937	cg19328697	3.95312316924951e-07	SLAMF1_F24
199938	cg25341738	-8.79575934594193e-06	SLAMF1_F24
199939	cg14622870	-7.15723535605213e-08	SLAMF1_F24
199940	cg03908534	-2.48541186298895e-07	SLAMF1_F24
199941	cg10201663	-2.55888338342479e-07	SLAMF1_F24
199942	cg10259562	-1.63274409050267e-07	SLAMF1_F24
199943	cg24869651	-5.30705922365693e-06	SLAMF1_F24
199944	cg20691580	4.61558716057272e-06	SLAMF1_F24
199945	cg24822465	7.17646278933905e-07	SLAMF1_F24
199946	cg09226756	8.4062197969408e-07	SLAMF1_F24
199947	cg26856631	1.25890109954474e-06	SLAMF1_F24
199948	cg15958792	2.31570359312919e-07	SLAMF1_F24
199949	cg13264473	1.77955331301239e-08	SLAMF1_F24
199950	cg03581383	6.13627964253852e-06	SLAMF1_F24
199951	cg23520090	-2.49088607683102e-06	SLAMF1_F24
199952	cg09790502	-5.27964918157084e-08	SLAMF1_F24
199953	cg02837212	-1.4991022545253e-07	SLAMF1_F24
199954	cg26253438	4.08222071000005e-08	SLAMF1_F24
199955	cg06846700	2.06470360055586e-06	SLAMF1_F24
199956	cg20058611	6.83931872530082e-07	SLAMF1_F24
199957	cg23091771	8.19276856117596e-07	SLAMF1_F24
199958	cg20452287	-2.25601845924854e-06	SLAMF1_F24
199959	cg15762055	2.38573147659328e-06	SLAMF1_F24
199960	cg19049785	3.11271650952463e-07	SLAMF1_F24
199961	cg22125950	5.11641374566796e-07	SLAMF1_F24
199962	cg00003625	5.87097326221968e-06	SLAMF1_F24
199963	cg21633449	-2.51873637093282e-06	SLAMF1_F24
199964	cg19451167	5.3812775602032e-07	SLAMF1_F24
199965	cg08743403	3.5750746180903e-06	SLAMF1_F24
199966	cg17116028	1.99015861200988e-07	SLAMF1_F24
199967	cg08822809	-1.34900165818547e-07	SLAMF1_F24
199968	cg11326429	-3.06745796822538e-06	SLAMF1_F24
199969	cg22753798	-1.4863039335093e-07	SLAMF1_F24
199970	cg21950720	-1.92170579753567e-06	SLAMF1_F24
199971	cg22693978	1.3152424758016e-07	SLAMF1_F24
199972	cg13777163	-1.8246295886216e-07	SLAMF1_F24
199973	cg16646384	6.23001272960884e-07	SLAMF1_F24
199974	cg15375704	-2.18148021106941e-06	SLAMF1_F24
199975	cg17818613	6.03186402586319e-06	SLAMF1_F24
199976	cg01938670	1.2589160114554e-05	SLAMF1_F24
199977	cg18556777	1.88754945864336e-06	SLAMF1_F24
199978	cg00961024	1.60423423340292e-06	SLAMF1_F24
199979	cg01588860	-2.57692981254296e-06	SLAMF1_F24
199980	cg01920980	6.70545166437595e-06	SLAMF1_F24
199981	cg22068467	1.9582236406785e-06	SLAMF1_F24
199982	ch.9.98463211R	-3.569457149453e-07	SLAMF1_F24
199983	cg08908247	-1.1662697633355e-06	SLAMF1_F24
199984	cg20149239	8.92650979997706e-07	SLAMF1_F24
199985	cg07696757	-1.01468171755943e-06	SLAMF1_F24
199986	cg11659330	1.88056421010667e-06	SLAMF1_F24
199987	cg20602131	8.90071747915442e-06	SLAMF1_F24
199988	cg17651164	6.59508938126536e-06	SLAMF1_F24
199989	cg16157016	-1.23300150351401e-06	SLAMF1_F24
199990	cg21738631	7.04467285007742e-07	SLAMF1_F24
199991	cg00025972	-2.51484889985842e-06	SLAMF1_F24
199992	cg00601814	7.1596601619332e-07	SLAMF1_F24
199993	cg14628803	1.11185980669894e-06	SLAMF1_F24
199994	cg17588003	-3.77947564429641e-06	SLAMF1_F24
199995	cg10045338	-4.79747613516286e-08	SLAMF1_F24
199996	cg08188069	1.50425808200081e-06	SLAMF1_F24
199997	cg15853475	-1.12490039547291e-07	SLAMF1_F24
199998	cg09460001	-1.03227401175007e-06	SLAMF1_F24
199999	cg05526642	-8.01679623876319e-07	SLAMF1_F24
200000	cg09434726	1.80053245754277e-05	SLAMF1_F24
200001	cg17418196	6.46489119948361e-07	SLAMF1_F24
200002	cg16356520	1.39201380960901e-06	SLAMF1_F24
200003	cg00359511	1.93490686797535e-06	SLAMF1_F24
200004	cg19652416	-1.3602719292099e-06	SLAMF1_F24
200005	cg05825212	7.93457349735474e-06	SLAMF1_F24
200006	cg07354440	-8.53872891803684e-07	SLAMF1_F24
200007	cg01219495	-3.43633555661943e-06	SLAMF1_F24
200008	cg02674226	-6.47491756274144e-06	SLAMF1_F24
200009	cg26299514	-1.002323173731e-06	SLAMF1_F24
200010	cg11190240	1.96436480977456e-06	SLAMF1_F24
200011	cg06940331	-3.02775836994991e-06	SLAMF1_F24
200012	cg23243690	2.17243946830083e-06	SLAMF1_F24
200013	cg00347563	4.39882977535964e-07	SLAMF1_F24
200014	cg12536383	-2.58886238339498e-05	SLAMF1_F24
200015	cg08838116	8.66823703364647e-06	SLAMF1_F24
200016	cg24664470	3.25429390397798e-06	SLAMF1_F24
200017	cg17356750	4.58828782886247e-06	SLAMF1_F24
200018	cg25956481	-1.14189568821233e-05	SLAMF1_F24
200019	cg07361168	-2.04597479080389e-06	SLAMF1_F24
200020	cg01878788	8.12887382559971e-08	SLAMF1_F24
200021	cg02261637	6.36189307150292e-07	SLAMF1_F24
200022	cg07459478	2.30626705345685e-06	SLAMF1_F24
200023	cg25796915	-1.37558714206565e-07	SLAMF1_F24
200024	cg16639967	-5.49702604444939e-07	SLAMF1_F24
200025	cg27244732	-1.29877314604169e-07	SLAMF1_F24
200026	cg04088012	-6.96009660034919e-06	SLAMF1_F24
200027	cg00210003	-1.31599526988171e-06	SLAMF1_F24
200028	cg18334121	5.56909033343045e-07	SLAMF1_F24
200029	cg02207673	-4.30817184653237e-06	SLAMF1_F24
200030	cg04322746	1.03062040877234e-07	SLAMF1_F24
200031	cg00139947	-1.51315143819623e-06	SLAMF1_F24
200032	cg13468680	-1.57759446657099e-06	SLAMF1_F24
200033	cg15359916	-5.68583701325831e-07	SLAMF1_F24
200034	cg17443668	5.51258585564363e-06	SLAMF1_F24
200035	cg09460489	1.87765481884014e-06	SLAMF1_F24
200036	cg00635221	-4.09526668634728e-06	SLAMF1_F24
200037	cg27098663	6.38221280674593e-07	SLAMF1_F24
200038	cg18059383	2.55236625017982e-06	SLAMF1_F24
200039	cg19311137	3.90191737325704e-08	SLAMF1_F24
200040	cg18744675	-3.1954438781946e-06	SLAMF1_F24
200041	cg14275693	5.39178778686798e-06	SLAMF1_F24
200042	cg22047703	6.60076187846793e-07	SLAMF1_F24
200043	cg21222556	-1.1902595239868e-06	SLAMF1_F24
200044	cg08157095	-7.84628759889068e-07	SLAMF1_F24
200045	cg25942484	-4.49046636313294e-07	SLAMF1_F24
200046	cg14262884	-1.72325471819356e-06	SLAMF1_F24
200047	cg18190832	1.02417258333918e-06	SLAMF1_F24
200048	cg04523524	1.0405920262828e-06	SLAMF1_F24
200049	cg18240703	1.32929278440476e-06	SLAMF1_F24
200050	cg04141094	1.00898807761319e-08	SLAMF1_F24
200051	cg07831923	6.86243642585798e-06	SLAMF1_F24
200052	cg17225651	-2.88050499965074e-07	SLAMF1_F24
200053	cg03132375	3.31922348299963e-06	SLAMF1_F24
200054	cg26086527	3.9139848037941e-06	SLAMF1_F24
200055	cg12994657	-6.41256938556393e-06	SLAMF1_F24
200056	cg05540331	-4.99575210817791e-06	SLAMF1_F24
200057	cg13838014	-2.8024120166352e-07	SLAMF1_F24
200058	cg11829486	5.5396811649095e-06	SLAMF1_F24
200059	cg22471109	3.92017958160132e-06	SLAMF1_F24
200060	cg01271695	3.65597576975865e-06	SLAMF1_F24
200061	cg24699291	2.19876722777087e-06	SLAMF1_F24
200062	cg23264018	-2.37190411499314e-06	SLAMF1_F24
200063	cg00861635	1.77675580882194e-07	SLAMF1_F24
200064	cg16181625	4.51835003052151e-06	SLAMF1_F24
200065	cg18498987	-7.75633953083073e-06	SLAMF1_F24
200066	cg13544758	2.29611250012194e-08	SLAMF1_F24
200067	cg12988813	5.76016104862721e-06	SLAMF1_F24
200068	cg08529394	1.77643761773405e-07	SLAMF1_F24
200069	cg05623727	2.54340257571755e-06	SLAMF1_F24
200070	cg21948805	-1.27033870434819e-07	SLAMF1_F24
200071	cg24818472	8.57076299938021e-06	SLAMF1_F24
200072	cg16196385	-2.70081562075717e-06	SLAMF1_F24
200073	cg23460369	2.16519321223582e-06	SLAMF1_F24
200074	cg19401923	3.88564327107167e-07	SLAMF1_F24
200075	cg11285843	5.48272554635049e-06	SLAMF1_F24
200076	cg15826083	2.18617342298982e-06	SLAMF1_F24
200077	cg04547477	7.64759772518396e-07	SLAMF1_F24
200078	cg18099523	1.80464526917605e-06	SLAMF1_F24
200079	cg25135436	2.2198844493673e-06	SLAMF1_F24
200080	cg02378757	-5.33455928256246e-08	SLAMF1_F24
200081	cg04706183	-4.71929463913163e-07	SLAMF1_F24
200082	cg22594345	3.02283358238683e-06	SLAMF1_F24
200083	cg14780845	-3.44758687695875e-06	SLAMF1_F24
200084	cg05561993	1.22221665741219e-07	SLAMF1_F24
200085	cg24026212	1.60036385316501e-07	SLAMF1_F24
200086	cg12460661	3.78755836532351e-07	SLAMF1_F24
200087	ch.4.8376363R	-3.56501324631267e-07	SLAMF1_F24
200088	cg19230709	1.64569126693453e-06	SLAMF1_F24
200089	cg23715749	-7.95015492756718e-06	SLAMF1_F24
200090	cg25208479	-5.47195953425779e-07	SLAMF1_F24
200091	cg15057235	-4.18317848942301e-06	SLAMF1_F24
200092	cg09235983	-3.25634906371284e-06	SLAMF1_F24
200093	cg09021471	1.76098093271038e-06	SLAMF1_F24
200094	cg21216118	-2.38017338158756e-06	SLAMF1_F24
200095	cg10326130	4.61978267036247e-08	SLAMF1_F24
200096	cg07080224	2.58498600460556e-06	SLAMF1_F24
200097	cg21315992	-2.27927037602044e-06	SLAMF1_F24
200098	cg18930863	-3.11072344213929e-07	SLAMF1_F24
200099	cg18896458	-3.1405496575121e-06	SLAMF1_F24
200100	cg21529477	7.62569537956049e-07	SLAMF1_F24
200101	cg19488620	-5.36780308286866e-07	SLAMF1_F24
200102	cg25222644	-7.72314330501047e-06	SLAMF1_F24
200103	cg00472967	-9.48111648471335e-07	SLAMF1_F24
200104	cg21051394	2.75079560712389e-06	SLAMF1_F24
200105	cg00570849	3.11512719864121e-06	SLAMF1_F24
200106	cg14642210	3.10647880584717e-06	SLAMF1_F24
200107	cg27470295	-2.18318228500237e-07	SLAMF1_F24
200108	cg12142497	1.50903964717615e-06	SLAMF1_F24
200109	cg20140363	-2.27125546390236e-06	SLAMF1_F24
200110	cg17835016	-1.7176790447412e-07	SLAMF1_F24
200111	cg05968988	2.31106666493433e-06	SLAMF1_F24
200112	cg15088892	-6.31518777408932e-08	SLAMF1_F24
200113	cg11194597	-3.16605116233132e-06	SLAMF1_F24
200114	cg19815454	7.64659970843503e-06	SLAMF1_F24
200115	cg05801992	-1.78496905876125e-07	SLAMF1_F24
200116	cg18006622	-4.24672701851194e-06	SLAMF1_F24
200117	cg15055128	4.57991630623869e-06	SLAMF1_F24
200118	cg00834536	5.40274303714096e-06	SLAMF1_F24
200119	cg16711944	6.70377936766737e-08	SLAMF1_F24
200120	cg06834312	6.40228112309625e-06	SLAMF1_F24
200121	cg06654537	3.56921810898755e-07	SLAMF1_F24
200122	cg25397519	3.42440433045088e-06	SLAMF1_F24
200123	cg10652386	-2.51842164717123e-06	SLAMF1_F24
200124	cg11107167	3.10477741382612e-06	SLAMF1_F24
200125	cg15489003	3.36160740208164e-06	SLAMF1_F24
200126	cg24681612	1.74350195488836e-07	SLAMF1_F24
200127	cg15653715	-3.14484550251047e-07	SLAMF1_F24
200128	cg13049984	-2.17237393953794e-06	SLAMF1_F24
200129	cg06746826	-2.02053036249533e-06	SLAMF1_F24
200130	cg26103805	-5.2734185555958e-06	SLAMF1_F24
200131	cg00351914	-2.16976916445597e-07	SLAMF1_F24
200132	cg03198061	-2.33074992557261e-06	SLAMF1_F24
200133	cg21905773	2.25164058615605e-06	SLAMF1_F24
200134	cg24594229	-2.83740017805722e-07	SLAMF1_F24
200135	cg02009091	-4.77400546778652e-06	SLAMF1_F24
200136	cg09143221	-1.65797245979902e-08	SLAMF1_F24
200137	cg19584674	-9.55973269250995e-07	SLAMF1_F24
200138	cg03655389	4.98013765444328e-08	SLAMF1_F24
200139	cg00032376	-5.34331814785994e-07	SLAMF1_F24
200140	cg11740824	-4.09929779030921e-07	SLAMF1_F24
200141	cg05487266	4.62692319180806e-06	SLAMF1_F24
200142	cg00756845	2.71231027222975e-06	SLAMF1_F24
200143	cg10162019	-1.36437057619802e-06	SLAMF1_F24
200144	cg19465165	8.61608528502321e-07	SLAMF1_F24
200145	cg04544938	-9.74098545867436e-08	SLAMF1_F24
200146	cg19876724	-2.76656445464661e-09	SLAMF1_F24
200147	cg11475331	-1.58017458295743e-06	SLAMF1_F24
200148	cg14157855	4.54044673476473e-08	SLAMF1_F24
200149	cg16958775	-3.44020627661525e-06	SLAMF1_F24
200150	cg13626830	-2.58687101482228e-06	SLAMF1_F24
200151	cg09925551	2.91603756929554e-06	SLAMF1_F24
200152	cg23704412	-4.75471080103368e-07	SLAMF1_F24
200153	cg01235083	8.34233151176136e-08	SLAMF1_F24
200154	cg19303849	-7.96969483842128e-07	SLAMF1_F24
200155	cg05159192	-2.90724477349414e-07	SLAMF1_F24
200156	cg23629929	-2.36061475185169e-06	SLAMF1_F24
200157	cg12073440	-6.72137281596903e-07	SLAMF1_F24
200158	cg25015504	1.44329680544592e-06	SLAMF1_F24
200159	cg09165919	-7.28021555220068e-06	SLAMF1_F24
200160	cg18202336	-8.20915818625264e-07	SLAMF1_F24
200161	cg22455789	1.16554657983531e-06	SLAMF1_F24
200162	cg01545140	3.05416416466954e-06	SLAMF1_F24
200163	cg09485164	-3.29806885373692e-06	SLAMF1_F24
200164	cg07089638	1.7203074453567e-06	SLAMF1_F24
200165	cg06170922	-7.92045225561911e-07	SLAMF1_F24
200166	cg11140265	-1.95675783463906e-06	SLAMF1_F24
200167	cg25998928	-3.02618442372262e-06	SLAMF1_F24
200168	cg22890996	-4.71266067984874e-06	SLAMF1_F24
200169	cg11592548	7.6817559640909e-07	SLAMF1_F24
200170	cg01153080	-2.33908115482904e-06	SLAMF1_F24
200171	cg09801012	9.59336281377804e-08	SLAMF1_F24
200172	cg07628187	-1.18173293729796e-06	SLAMF1_F24
200173	cg07365658	4.74631505349679e-06	SLAMF1_F24
200174	cg01395456	-9.68796326543459e-07	SLAMF1_F24
200175	cg06540672	-2.77241413967121e-06	SLAMF1_F24
200176	cg03864397	1.31899230966962e-05	SLAMF1_F24
200177	cg07807690	2.86905591119527e-07	SLAMF1_F24
200178	cg03724677	8.0296581395059e-06	SLAMF1_F24
200179	cg16037137	1.96420475263612e-06	SLAMF1_F24
200180	cg05931497	2.83031022453385e-06	SLAMF1_F24
200181	cg25157032	8.08592861572264e-06	SLAMF1_F24
200182	cg13096789	3.27474895729169e-06	SLAMF1_F24
200183	cg18610604	-2.49593164926876e-06	SLAMF1_F24
200184	cg21922523	-3.37495271161943e-06	SLAMF1_F24
200185	cg17734135	2.27193043206948e-07	SLAMF1_F24
200186	cg20645232	8.6305287491292e-08	SLAMF1_F24
200187	cg27303585	9.56172153173482e-08	SLAMF1_F24
200188	cg26431811	-2.70693116997847e-06	SLAMF1_F24
200189	cg01297896	2.29458532325173e-06	SLAMF1_F24
200190	cg18689691	1.96298163017205e-06	SLAMF1_F24
200191	cg05589784	5.24771889817279e-07	SLAMF1_F24
200192	cg25172458	8.98307691819057e-07	SLAMF1_F24
200193	cg16886045	-8.5170507306636e-08	SLAMF1_F24
200194	cg17713539	2.97000171778453e-06	SLAMF1_F24
200195	cg03688139	-4.09191065902002e-08	SLAMF1_F24
200196	cg09857158	1.81591213443035e-06	SLAMF1_F24
200197	cg12027401	-4.93941695528422e-07	SLAMF1_F24
200198	cg07523711	-5.74050257453893e-06	SLAMF1_F24
200199	cg27094834	1.92257624585915e-06	SLAMF1_F24
200200	cg18004523	-5.15648296941241e-07	SLAMF1_F24
200201	cg19379125	9.45817258557807e-06	SLAMF1_F24
200202	cg10227187	4.78823627283199e-08	SLAMF1_F24
200203	cg15554682	-6.10911088992634e-08	SLAMF1_F24
200204	cg08850509	1.46490356092431e-06	SLAMF1_F24
200205	cg13655245	-5.18729238622809e-07	SLAMF1_F24
200206	cg23467443	-3.01021974304961e-07	SLAMF1_F24
200207	cg26013733	1.20826144588808e-06	SLAMF1_F24
200208	cg06815800	-5.68382701867675e-07	SLAMF1_F24
200209	cg01334081	3.98708582860445e-06	SLAMF1_F24
200210	cg25650811	4.38786263198984e-06	SLAMF1_F24
200211	cg00991848	-8.35771363584555e-07	SLAMF1_F24
200212	cg06072021	-1.23029449997464e-07	SLAMF1_F24
200213	cg06151572	-1.87189674019966e-08	SLAMF1_F24
200214	cg17238970	4.90743775490685e-06	SLAMF1_F24
200215	cg26949715	1.38332974449759e-06	SLAMF1_F24
200216	cg17619701	-6.25701206480485e-06	SLAMF1_F24
200217	cg05658928	-2.06019989296672e-06	SLAMF1_F24
200218	cg03170099	2.6116969194438e-06	SLAMF1_F24
200219	cg26281899	1.20645648669338e-06	SLAMF1_F24
200220	cg27548792	1.27491110536282e-06	SLAMF1_F24
200221	cg17981966	1.33716992576539e-07	SLAMF1_F24
200222	cg04911143	-1.559565977485e-06	SLAMF1_F24
200223	cg12269572	4.13856930146749e-06	SLAMF1_F24
200224	cg09257488	-1.77295980999811e-08	SLAMF1_F24
200225	cg04873857	-1.71129659228777e-06	SLAMF1_F24
200226	cg21501346	9.1378897981186e-07	SLAMF1_F24
200227	cg22500706	3.84345985989024e-06	SLAMF1_F24
200228	cg19343756	-9.66102872351914e-07	SLAMF1_F24
200229	cg21260850	-1.75717170584305e-07	SLAMF1_F24
200230	cg11707310	-5.40654905821082e-07	SLAMF1_F24
200231	cg00056719	4.60756576087862e-08	SLAMF1_F24
200232	cg19108859	7.16319069789591e-07	SLAMF1_F24
200233	cg25682174	-1.22426598032046e-06	SLAMF1_F24
200234	cg03322172	-2.58477293355784e-07	SLAMF1_F24
200235	cg15389770	1.47778011884974e-06	SLAMF1_F24
200236	cg13508672	-7.82911789466057e-07	SLAMF1_F24
200237	cg12397924	5.7490423599841e-07	SLAMF1_F24
200238	cg05053955	4.44715651585189e-06	SLAMF1_F24
200239	cg11106255	7.55151313841692e-07	SLAMF1_F24
200240	cg02946548	-8.02721862541234e-06	SLAMF1_F24
200241	cg05814746	-2.06715810684548e-06	SLAMF1_F24
200242	cg22713359	-4.6456789297035e-07	SLAMF1_F24
200243	cg07962805	-8.36948099130136e-07	SLAMF1_F24
200244	cg25623727	7.46929331985279e-06	SLAMF1_F24
200245	cg17206850	-4.31419048473384e-07	SLAMF1_F24
200246	cg07057549	-8.32865504732609e-07	SLAMF1_F24
200247	cg26428069	1.91588253236108e-06	SLAMF1_F24
200248	cg01964925	-3.16556409621973e-06	SLAMF1_F24
200249	cg25688460	2.71386752879364e-06	SLAMF1_F24
200250	cg02016545	7.69096591876998e-08	SLAMF1_F24
200251	cg05141608	-4.25318712573647e-06	SLAMF1_F24
200252	cg00331845	-1.60255678960836e-06	SLAMF1_F24
200253	cg14666946	2.46953775439989e-06	SLAMF1_F24
200254	cg02998321	2.74548577767388e-06	SLAMF1_F24
200255	cg18765801	5.8370964881123e-06	SLAMF1_F24
200256	cg07088913	9.82073206426734e-08	SLAMF1_F24
200257	cg25026401	5.72949775448167e-07	SLAMF1_F24
200258	cg08824095	-5.08476344344866e-08	SLAMF1_F24
200259	cg13223677	3.89532623995667e-06	SLAMF1_F24
200260	cg26280666	-1.90109358215267e-06	SLAMF1_F24
200261	cg03896661	1.06484250644609e-06	SLAMF1_F24
200262	cg18974990	-1.6700423852404e-06	SLAMF1_F24
200263	cg12655137	3.41593133085543e-06	SLAMF1_F24
200264	cg21673929	1.82868306993221e-06	SLAMF1_F24
200265	cg24267406	-2.99451401609881e-07	SLAMF1_F24
200266	cg02506923	-2.52214301692673e-07	SLAMF1_F24
200267	cg16527454	7.47794024802669e-06	SLAMF1_F24
200268	cg25965425	2.69950149079058e-06	SLAMF1_F24
200269	cg07731272	-2.56398089281275e-06	SLAMF1_F24
200270	cg00697002	-1.44839981774185e-06	SLAMF1_F24
200271	cg05818532	1.08952966001785e-06	SLAMF1_F24
200272	cg02703032	-5.29581767147202e-06	SLAMF1_F24
200273	cg11419613	-6.366652830192e-07	SLAMF1_F24
200274	cg22763697	4.05414636319048e-06	SLAMF1_F24
200275	cg01333853	1.69749420231023e-06	SLAMF1_F24
200276	cg03452047	2.89972292034955e-07	SLAMF1_F24
200277	cg23626862	2.55167892784115e-06	SLAMF1_F24
200278	cg21190742	-4.73529208345636e-07	SLAMF1_F24
200279	cg05418106	-2.11643203297381e-06	SLAMF1_F24
200280	cg24009656	2.78886390666951e-06	SLAMF1_F24
200281	cg12611914	-1.87554698818573e-06	SLAMF1_F24
200282	cg03124514	2.54595915635155e-06	SLAMF1_F24
200283	cg04270489	-5.5596144457657e-06	SLAMF1_F24
200284	cg04855971	-6.40810318416755e-07	SLAMF1_F24
200285	cg01498641	2.51455495954837e-06	SLAMF1_F24
200286	cg13985196	-3.72135831436144e-06	SLAMF1_F24
200287	cg11444828	-5.19871721323135e-06	SLAMF1_F24
200288	cg00859129	2.93287527637813e-06	SLAMF1_F24
200289	cg13710999	3.52553481091517e-06	SLAMF1_F24
200290	cg14057562	-3.39383145996787e-06	SLAMF1_F24
200291	cg06266973	2.37447706678787e-06	SLAMF1_F24
200292	cg00998744	2.65788255760087e-06	SLAMF1_F24
200293	cg07896092	-1.55928212308808e-06	SLAMF1_F24
200294	cg15497763	-4.23395856368051e-07	SLAMF1_F24
200295	cg26026567	8.30584856222245e-07	SLAMF1_F24
200296	cg01577114	-1.3585072215294e-06	SLAMF1_F24
200297	cg00049674	-2.07169439198326e-06	SLAMF1_F24
200298	cg01597387	-3.02417064321665e-06	SLAMF1_F24
200299	cg19044630	7.50584867664137e-07	SLAMF1_F24
200300	cg05007721	1.31771443130766e-06	SLAMF1_F24
200301	cg15822411	-6.44587196379219e-06	SLAMF1_F24
200302	cg14761989	-2.22687490808407e-06	SLAMF1_F24
200303	cg08740240	-1.0546112420381e-06	SLAMF1_F24
200304	ch.2.71774667F	-5.67339077417304e-07	SLAMF1_F24
200305	cg16533510	-1.8416299576224e-07	SLAMF1_F24
200306	cg21735345	1.87939292030283e-06	SLAMF1_F24
200307	cg14432153	2.04896431955244e-06	SLAMF1_F24
200308	cg14209346	-2.30129568170957e-06	SLAMF1_F24
200309	cg19100988	5.17234646949824e-06	SLAMF1_F24
200310	cg22780568	-4.49928753161421e-06	SLAMF1_F24
200311	cg26580601	-6.92655952382517e-07	SLAMF1_F24
200312	cg15675906	1.71404105339868e-06	SLAMF1_F24
200313	cg17130964	7.6321939697838e-07	SLAMF1_F24
200314	cg15712857	1.72444612543071e-06	SLAMF1_F24
200315	cg09869286	1.33378000232282e-05	SLAMF1_F24
200316	cg25955583	4.41962024185385e-06	SLAMF1_F24
200317	cg11246683	3.44241550813691e-07	SLAMF1_F24
200318	cg06188331	-4.06430955158965e-06	SLAMF1_F24
200319	cg16280946	9.30524519512272e-08	SLAMF1_F24
200320	cg24068655	2.32664762016399e-06	SLAMF1_F24
200321	cg22268403	-2.68990069871094e-07	SLAMF1_F24
200322	cg23161733	4.77799195624767e-06	SLAMF1_F24
200323	ch.2.2729437F	2.98250752141252e-07	SLAMF1_F24
200324	cg00265022	-3.99827252110553e-06	SLAMF1_F24
200325	cg09158228	-2.51373830560372e-07	SLAMF1_F24
200326	cg21219966	-2.20445719653541e-06	SLAMF1_F24
200327	cg01612037	6.40942350056366e-06	SLAMF1_F24
200328	cg14042143	-4.87143654045396e-06	SLAMF1_F24
200329	cg10759769	2.30346796890495e-07	SLAMF1_F24
200330	cg18284319	3.19784525045354e-06	SLAMF1_F24
200331	cg03591594	-2.05789711815946e-06	SLAMF1_F24
200332	cg14091154	-1.0893533402471e-06	SLAMF1_F24
200333	cg00147104	-1.23786025030638e-05	SLAMF1_F24
200334	cg07150145	1.84859616687408e-07	SLAMF1_F24
200335	cg23267110	2.44387115826284e-08	SLAMF1_F24
200336	cg16152136	2.01704519179226e-06	SLAMF1_F24
200337	cg17761743	-1.88037976523545e-06	SLAMF1_F24
200338	cg06405602	-9.31772117549029e-06	SLAMF1_F24
200339	cg14004673	-3.07644914163488e-07	SLAMF1_F24
200340	cg19432362	2.11811905855778e-06	SLAMF1_F24
200341	cg12239743	-9.10688145885153e-07	SLAMF1_F24
200342	cg17863743	-3.11084247358458e-08	SLAMF1_F24
200343	cg23755969	9.92340902188232e-07	SLAMF1_F24
200344	cg05328339	-3.76644724038312e-06	SLAMF1_F24
200345	cg12024236	1.12613594488542e-08	SLAMF1_F24
200346	cg07769188	-1.083733053579e-06	SLAMF1_F24
200347	cg18988382	-1.17393081020642e-06	SLAMF1_F24
200348	cg03244874	-1.09254241426868e-06	SLAMF1_F24
200349	cg13252834	-4.94837156927862e-06	SLAMF1_F24
200350	cg04918835	-2.02223221200563e-06	SLAMF1_F24
200351	cg21467828	-3.44038090707103e-06	SLAMF1_F24
200352	cg16585919	1.92612696388696e-05	SLAMF1_F24
200353	cg22777174	-2.84917312785729e-07	SLAMF1_F24
200354	cg07315913	3.59082084440126e-06	SLAMF1_F24
200355	cg03121820	7.82509064117718e-07	SLAMF1_F24
200356	cg09496336	-1.48157524517565e-06	SLAMF1_F24
200357	cg13684013	-1.10155222256818e-06	SLAMF1_F24
200358	cg05138702	6.48691614620005e-06	SLAMF1_F24
200359	cg20999797	6.05769359118115e-07	SLAMF1_F24
200360	cg18574426	-5.3995993202386e-07	SLAMF1_F24
200361	cg17106602	-5.2609994607664e-07	SLAMF1_F24
200362	cg22986271	5.89732201675028e-07	SLAMF1_F24
200363	cg26814276	1.09887070010764e-06	SLAMF1_F24
200364	cg16515815	-2.16002141032926e-06	SLAMF1_F24
200365	cg01641620	1.3386189428825e-06	SLAMF1_F24
200366	cg20682259	-1.95431502099443e-06	SLAMF1_F24
200367	cg00855486	2.2393735106886e-07	SLAMF1_F24
200368	cg24488891	3.16870243605787e-06	SLAMF1_F24
200369	cg02224355	-1.76413714073643e-06	SLAMF1_F24
200370	cg15065340	-2.9074956366106e-06	SLAMF1_F24
200371	cg15401620	-1.03892479142129e-06	SLAMF1_F24
200372	cg25900995	-3.90411506687508e-06	SLAMF1_F24
200373	cg06540096	9.38961070252115e-07	SLAMF1_F24
200374	cg22973068	4.78309989362124e-06	SLAMF1_F24
200375	cg22647810	-2.32961700804248e-07	SLAMF1_F24
200376	cg03692592	3.50540998094532e-06	SLAMF1_F24
200377	cg22834052	-7.00989429434533e-07	SLAMF1_F24
200378	cg06482044	3.73783337088539e-07	SLAMF1_F24
200379	cg11128704	2.07116291183234e-06	SLAMF1_F24
200380	cg08447109	1.11780437397583e-06	SLAMF1_F24
200381	cg20520362	8.51347805082994e-06	SLAMF1_F24
200382	cg06713796	4.86496081623392e-07	SLAMF1_F24
200383	cg13278115	2.31884259597371e-07	SLAMF1_F24
200384	cg14265474	1.16271949721585e-06	SLAMF1_F24
200385	cg06037699	-1.27203048916712e-06	SLAMF1_F24
200386	cg14735364	-1.65119099761906e-06	SLAMF1_F24
200387	cg25434241	2.03858116345431e-06	SLAMF1_F24
200388	cg08997628	1.20680643850077e-09	SLAMF1_F24
200389	cg14491535	-1.64001358482873e-05	SLAMF1_F24
200390	cg25160726	-7.33625378400791e-07	SLAMF1_F24
200391	cg12471283	-2.20146886474313e-06	SLAMF1_F24
200392	cg18328190	-1.42109566366481e-06	SLAMF1_F24
200393	cg01288377	2.89080069980351e-06	SLAMF1_F24
200394	cg17319307	2.50482404255154e-06	SLAMF1_F24
200395	cg26755729	-2.0452922120559e-06	SLAMF1_F24
200396	cg11970843	8.88855605534622e-08	SLAMF1_F24
200397	cg27336026	1.6485265675656e-08	SLAMF1_F24
200398	cg06413759	3.63940690766028e-06	SLAMF1_F24
200399	cg17305187	-5.23042021125796e-08	SLAMF1_F24
200400	cg05992222	1.86435442435376e-06	SLAMF1_F24
200401	cg04235126	-8.57866341164921e-08	SLAMF1_F24
200402	cg25559069	-4.12673454312642e-06	SLAMF1_F24
200403	cg06374325	5.92747490211506e-07	SLAMF1_F24
200404	cg01793593	1.56133755117605e-07	SLAMF1_F24
200405	cg02503708	2.73235899137077e-06	SLAMF1_F24
200406	cg13789236	9.78589632786254e-08	SLAMF1_F24
200407	cg07052603	2.7879133574484e-06	SLAMF1_F24
200408	cg14717759	1.92492381453899e-06	SLAMF1_F24
200409	cg15284433	-3.62622894703644e-06	SLAMF1_F24
200410	cg14064277	-3.46526887205239e-06	SLAMF1_F24
200411	cg18062227	4.70361946572969e-07	SLAMF1_F24
200412	cg14167651	4.59215540786396e-07	SLAMF1_F24
200413	cg10253022	-2.81070818646873e-07	SLAMF1_F24
200414	cg21828951	-3.72969876689245e-06	SLAMF1_F24
200415	cg25711375	5.05948880413624e-06	SLAMF1_F24
200416	cg16406669	-8.76047789200585e-06	SLAMF1_F24
200417	cg14216498	1.81711394023184e-06	SLAMF1_F24
200418	cg12500503	-1.24729417982382e-07	SLAMF1_F24
200419	cg05856714	3.00204866478104e-06	SLAMF1_F24
200420	cg01054938	1.42040444410721e-06	SLAMF1_F24
200421	cg17006757	-6.8363044008543e-06	SLAMF1_F24
200422	cg22214565	1.56304263744432e-07	SLAMF1_F24
200423	cg27614445	6.21443179542367e-07	SLAMF1_F24
200424	cg21386120	-8.46027800946027e-06	SLAMF1_F24
200425	cg13731605	3.72497211810607e-06	SLAMF1_F24
200426	cg13726644	5.40195205308857e-07	SLAMF1_F24
200427	cg25491704	-2.05756431780521e-06	SLAMF1_F24
200428	cg20080492	1.05179821233824e-05	SLAMF1_F24
200429	cg07505553	-4.82940391753548e-07	SLAMF1_F24
200430	cg09959278	-5.31756991818335e-06	SLAMF1_F24
200431	cg10168379	1.37617016873513e-06	SLAMF1_F24
200432	cg05531689	-7.66738174749913e-06	SLAMF1_F24
200433	cg02581302	1.80697545066534e-07	SLAMF1_F24
200434	cg24929556	1.2547864096723e-06	SLAMF1_F24
200435	cg15863827	-2.7384150993709e-06	SLAMF1_F24
200436	cg14238722	3.65368537523363e-07	SLAMF1_F24
200437	cg17274774	-1.89879183430735e-07	SLAMF1_F24
200438	cg08857144	1.10449284259103e-06	SLAMF1_F24
200439	cg13940218	-5.1226871018342e-06	SLAMF1_F24
200440	cg17876974	7.09105763464869e-06	SLAMF1_F24
200441	cg04978236	1.03708073673661e-06	SLAMF1_F24
200442	cg04068239	1.48970992163991e-07	SLAMF1_F24
200443	cg19851979	-7.87955341428047e-07	SLAMF1_F24
200444	cg26881651	3.84311551282168e-06	SLAMF1_F24
200445	cg20644067	-2.76311361244687e-07	SLAMF1_F24
200446	cg01933079	-1.576723266911e-06	SLAMF1_F24
200447	cg19353431	1.09580672285629e-05	SLAMF1_F24
200448	cg06746893	3.52422023853976e-06	SLAMF1_F24
200449	cg11444543	6.10107180953298e-06	SLAMF1_F24
200450	cg00755294	4.83920790601231e-07	SLAMF1_F24
200451	cg19552895	8.00745099997729e-06	SLAMF1_F24
200452	cg17358124	-1.33811466762673e-06	SLAMF1_F24
200453	cg06583518	-1.26240548768523e-06	SLAMF1_F24
200454	cg17644100	-2.25586237580236e-07	SLAMF1_F24
200455	cg14105467	-1.04075978503342e-06	SLAMF1_F24
200456	cg14656303	2.11437563193121e-06	SLAMF1_F24
200457	cg03804947	-2.5409502486373e-06	SLAMF1_F24
200458	cg18899058	6.84706117624107e-06	SLAMF1_F24
200459	cg11549972	3.95439578489158e-06	SLAMF1_F24
200460	cg01424901	-2.51507694793396e-06	SLAMF1_F24
200461	cg16436232	2.16386684071901e-07	SLAMF1_F24
200462	cg16022876	-2.38418892386897e-06	SLAMF1_F24
200463	cg08679808	-7.55830347541086e-07	SLAMF1_F24
200464	cg03470111	2.86536969825087e-06	SLAMF1_F24
200465	cg13441336	8.99432709502167e-07	SLAMF1_F24
200466	cg00603340	8.13994629027644e-07	SLAMF1_F24
200467	cg17004327	2.82233030912872e-08	SLAMF1_F24
200468	cg00003622	-3.97123978168822e-07	SLAMF1_F24
200469	cg00105852	-1.8319403948127e-06	SLAMF1_F24
200470	cg04991399	-2.28421173513686e-06	SLAMF1_F24
200471	cg02376940	-8.91963696961634e-07	SLAMF1_F24
200472	cg22709041	2.52920980657704e-06	SLAMF1_F24
200473	cg07015081	-9.27788729604657e-07	SLAMF1_F24
200474	cg26847193	-5.62707511192355e-08	SLAMF1_F24
200475	cg18808466	4.50054471234281e-06	SLAMF1_F24
200476	cg23227487	-2.05395364324914e-06	SLAMF1_F24
200477	cg16646428	6.5000377566385e-07	SLAMF1_F24
200478	cg20611399	2.50267961457642e-06	SLAMF1_F24
200479	cg14915620	2.697327695885e-07	SLAMF1_F24
200480	cg04549524	1.58626809922731e-06	SLAMF1_F24
200481	cg27135113	-6.25000397518575e-06	SLAMF1_F24
200482	cg21624342	1.14968927488815e-06	SLAMF1_F24
200483	cg16495940	4.87167508401581e-06	SLAMF1_F24
200484	cg10171609	-8.53870917032758e-07	SLAMF1_F24
200485	cg02593704	1.03945814649106e-05	SLAMF1_F24
200486	cg09782454	-3.99429232212397e-06	SLAMF1_F24
200487	cg06794268	-2.01891583270812e-06	SLAMF1_F24
200488	cg06045579	-5.82513771370396e-07	SLAMF1_F24
200489	cg23519930	9.19603605465762e-08	SLAMF1_F24
200490	cg14429865	1.64569325344164e-07	SLAMF1_F24
200491	cg26910651	1.30670068674957e-07	SLAMF1_F24
200492	cg01440556	-5.59553820693617e-07	SLAMF1_F24
200493	cg14326855	-5.7669057438495e-06	SLAMF1_F24
200494	cg24887178	1.28450774566452e-07	SLAMF1_F24
200495	cg23478302	-8.55210364596378e-07	SLAMF1_F24
200496	cg01532206	-1.24240209415138e-07	SLAMF1_F24
200497	cg18007837	4.5403798573809e-06	SLAMF1_F24
200498	cg11103211	4.04738430773231e-06	SLAMF1_F24
200499	cg12397297	-2.82361051277551e-07	SLAMF1_F24
200500	cg08651540	-1.18404427077573e-05	SLAMF1_F24
200501	cg19396593	6.52616304757373e-06	SLAMF1_F24
200502	cg16435601	-2.99173096708759e-06	SLAMF1_F24
200503	cg08604505	-6.45420212025416e-07	SLAMF1_F24
200504	cg07233343	-3.41742571179098e-06	SLAMF1_F24
200505	cg22865700	5.43624393080893e-07	SLAMF1_F24
200506	cg16590154	-3.08010206181487e-07	SLAMF1_F24
200507	cg10153712	-6.9862788926432e-07	SLAMF1_F24
200508	cg00030074	-1.4757783802435e-06	SLAMF1_F24
200509	cg02414785	-3.48787171582444e-06	SLAMF1_F24
200510	cg15241554	-6.28527357867099e-06	SLAMF1_F24
200511	cg07505363	-5.71791909965925e-06	SLAMF1_F24
200512	cg02648441	-5.66895648879473e-06	SLAMF1_F24
200513	cg20601314	-1.2007226440587e-06	SLAMF1_F24
200514	cg09936426	4.90104710846479e-07	SLAMF1_F24
200515	cg01570069	-1.92639584695685e-06	SLAMF1_F24
200516	cg06618418	2.89974906614486e-06	SLAMF1_F24
200517	cg24152283	-2.69275473109423e-06	SLAMF1_F24
200518	cg11329807	2.60106486276052e-06	SLAMF1_F24
200519	cg08305551	5.37516795319707e-07	SLAMF1_F24
200520	cg17260449	-1.11597405096433e-06	SLAMF1_F24
200521	cg26145223	-2.85021284893815e-07	SLAMF1_F24
200522	cg23396546	3.50277627419315e-08	SLAMF1_F24
200523	cg01312445	2.05692767913905e-06	SLAMF1_F24
200524	cg15680443	-7.44445132182787e-07	SLAMF1_F24
200525	cg20803587	6.5790678462741e-06	SLAMF1_F24
200526	cg09001689	2.4405101963256e-06	SLAMF1_F24
200527	cg26211349	5.34733397464505e-06	SLAMF1_F24
200528	cg01787084	1.21903974735195e-05	SLAMF1_F24
200529	cg14558793	4.41896894936264e-06	SLAMF1_F24
200530	cg14720888	1.87816957441097e-07	SLAMF1_F24
200531	cg01178920	1.60553452986492e-06	SLAMF1_F24
200532	cg27604613	-6.38125727334119e-07	SLAMF1_F24
200533	cg17405122	6.71867088097262e-06	SLAMF1_F24
200534	cg04163614	2.67823723479417e-06	SLAMF1_F24
200535	cg03555986	-2.36977580139361e-06	SLAMF1_F24
200536	cg24378596	-2.77360259699926e-06	SLAMF1_F24
200537	cg17386773	-3.17496260625751e-06	SLAMF1_F24
200538	cg09812070	-1.80795921425319e-06	SLAMF1_F24
200539	cg00770379	-6.18356623207045e-06	SLAMF1_F24
200540	cg26549624	5.65027959341466e-07	SLAMF1_F24
200541	cg20928447	4.19204156317374e-07	SLAMF1_F24
200542	cg17715482	-2.01314608579805e-06	SLAMF1_F24
200543	cg04029991	4.11547620344555e-07	SLAMF1_F24
200544	cg13673659	-5.26531857785757e-07	SLAMF1_F24
200545	cg05502081	-6.26530995684256e-07	SLAMF1_F24
200546	cg16394664	-2.61629666754817e-06	SLAMF1_F24
200547	cg09917123	-1.39157397886532e-06	SLAMF1_F24
200548	cg23377140	1.36886356681899e-06	SLAMF1_F24
200549	cg14282941	-9.58085156232915e-08	SLAMF1_F24
200550	cg13556412	5.19416641475564e-08	SLAMF1_F24
200551	cg19046783	8.5201607772168e-07	SLAMF1_F24
200552	cg19714260	2.35021283103553e-06	SLAMF1_F24
200553	cg10399005	-1.71953731551327e-06	SLAMF1_F24
200554	cg16164167	4.16244189303387e-06	SLAMF1_F24
200555	cg12141218	-1.22452841697627e-06	SLAMF1_F24
200556	cg27180880	-3.65653654819615e-07	SLAMF1_F24
200557	cg15853125	-5.9372724334929e-07	SLAMF1_F24
200558	cg02871210	3.83360562321979e-07	SLAMF1_F24
200559	cg22625111	1.93860173370803e-06	SLAMF1_F24
200560	cg12667079	5.97096321050621e-08	SLAMF1_F24
200561	cg22161482	2.69816940380274e-06	SLAMF1_F24
200562	cg11227540	8.50955089885633e-06	SLAMF1_F24
200563	cg14328262	5.32638702722777e-07	SLAMF1_F24
200564	cg21712732	-4.45985702087715e-07	SLAMF1_F24
200565	cg12770471	3.60053048867263e-06	SLAMF1_F24
200566	cg22376864	-5.57096443157542e-08	SLAMF1_F24
200567	cg01494551	-1.15947575810995e-06	SLAMF1_F24
200568	cg14735861	2.09534993229249e-06	SLAMF1_F24
200569	cg09325291	-4.96183410189957e-07	SLAMF1_F24
200570	cg18449021	5.34638521798282e-07	SLAMF1_F24
200571	cg01525195	-7.15531555915784e-08	SLAMF1_F24
200572	cg14311465	3.83948556393897e-06	SLAMF1_F24
200573	cg06576783	-1.18006257211962e-06	SLAMF1_F24
200574	cg13567919	-6.20932654569583e-06	SLAMF1_F24
200575	cg04436701	4.53321621793547e-07	SLAMF1_F24
200576	cg10175767	-1.34247796793877e-06	SLAMF1_F24
200577	cg08610426	-6.38282538710797e-07	SLAMF1_F24
200578	cg20423714	1.59800125791313e-06	SLAMF1_F24
200579	cg07073529	4.09316386841754e-06	SLAMF1_F24
200580	cg00617455	-2.2693254703386e-06	SLAMF1_F24
200581	cg21429105	-3.85361755383038e-06	SLAMF1_F24
200582	cg20945738	-2.0295470798338e-06	SLAMF1_F24
200583	cg19431274	-5.04278107187219e-06	SLAMF1_F24
200584	cg13442709	9.90809845819476e-07	SLAMF1_F24
200585	cg17643624	-5.81070133256055e-06	SLAMF1_F24
200586	cg02687550	-4.45959055230078e-06	SLAMF1_F24
200587	cg24867766	-3.99098168170588e-06	SLAMF1_F24
200588	cg05729499	-1.65229412871027e-06	SLAMF1_F24
200589	cg15955165	1.70882688214877e-06	SLAMF1_F24
200590	cg10802005	-8.70378282912611e-07	SLAMF1_F24
200591	cg12503204	2.43331112458659e-06	SLAMF1_F24
200592	cg09290614	-3.36514001111176e-07	SLAMF1_F24
200593	cg09236130	1.28593370947205e-06	SLAMF1_F24
200594	cg23148266	1.77226463795392e-06	SLAMF1_F24
200595	cg12213209	2.17267363105669e-06	SLAMF1_F24
200596	cg14649997	-1.52361835242066e-07	SLAMF1_F24
200597	cg25630794	-1.3063537759102e-06	SLAMF1_F24
200598	cg19845127	1.02554669176303e-07	SLAMF1_F24
200599	cg23374885	1.14462015097399e-06	SLAMF1_F24
200600	cg08186508	-1.61636705547675e-07	SLAMF1_F24
200601	cg11612700	2.03322869821276e-06	SLAMF1_F24
200602	cg27639199	-1.08965257395446e-05	SLAMF1_F24
200603	cg24252839	1.71730677197733e-06	SLAMF1_F24
200604	cg12553950	4.33112782085814e-06	SLAMF1_F24
200605	cg18115507	-6.87815611963384e-07	SLAMF1_F24
200606	cg02280503	1.88014448610344e-06	SLAMF1_F24
200607	cg16394260	-3.17558094067909e-06	SLAMF1_F24
200608	cg19517402	1.33764262426972e-06	SLAMF1_F24
200609	cg14669729	-3.55228407978752e-07	SLAMF1_F24
200610	cg13510759	-1.3472832459794e-06	SLAMF1_F24
200611	cg18014437	4.07598506552289e-06	SLAMF1_F24
200612	cg23501177	9.81756123654519e-07	SLAMF1_F24
200613	cg08789612	5.66339405924425e-07	SLAMF1_F24
200614	cg03059420	-8.26933719820034e-08	SLAMF1_F24
200615	cg00273340	-6.1452854325393e-06	SLAMF1_F24
200616	cg07470341	-1.02722172985458e-05	SLAMF1_F24
200617	cg13878520	1.2360148985876e-06	SLAMF1_F24
200618	cg26619296	9.45940097804189e-07	SLAMF1_F24
200619	cg25546253	-1.92530870457418e-06	SLAMF1_F24
200620	cg11237535	-2.06026404403942e-08	SLAMF1_F24
200621	cg02864956	2.67693277989394e-06	SLAMF1_F24
200622	cg08847431	1.9263293275724e-06	SLAMF1_F24
200623	cg22603816	-5.78308556235843e-07	SLAMF1_F24
200624	cg05436043	-3.41871691231691e-06	SLAMF1_F24
200625	cg16871916	-2.6811922298968e-07	SLAMF1_F24
200626	cg17150898	9.02177210126345e-08	SLAMF1_F24
200627	cg24099938	-1.23579028828411e-08	SLAMF1_F24
200628	cg10977501	3.43115829868807e-07	SLAMF1_F24
200629	cg15552370	-4.18159517287888e-06	SLAMF1_F24
200630	cg12756527	-4.93909645760658e-06	SLAMF1_F24
200631	cg03251918	-1.03653475361641e-05	SLAMF1_F24
200632	cg16122782	-6.19301258639064e-09	SLAMF1_F24
200633	cg25214376	1.25129509552173e-06	SLAMF1_F24
200634	cg08820466	1.8325246504832e-06	SLAMF1_F24
200635	cg21855225	6.36916017210338e-06	SLAMF1_F24
200636	cg19489804	4.76469182174119e-06	SLAMF1_F24
200637	cg03879294	4.04492798311071e-07	SLAMF1_F24
200638	cg17929068	2.46653129730051e-08	SLAMF1_F24
200639	cg24834199	5.91335155178632e-08	SLAMF1_F24
200640	cg07379167	1.23225932845425e-06	SLAMF1_F24
200641	cg04348250	-7.83345319788843e-06	SLAMF1_F24
200642	cg04403139	7.52409465363057e-07	SLAMF1_F24
200643	cg00889019	2.2810607968853e-06	SLAMF1_F24
200644	cg11631644	3.64634430457574e-07	SLAMF1_F24
200645	cg03841784	3.45367109196618e-07	SLAMF1_F24
200646	cg26687910	-8.32036671028193e-07	SLAMF1_F24
200647	cg03860813	2.3024950825522e-07	SLAMF1_F24
200648	cg26536894	-7.14646048085444e-07	SLAMF1_F24
200649	cg26763877	-1.50151882550138e-07	SLAMF1_F24
200650	cg26111019	-5.87925299493404e-07	SLAMF1_F24
200651	cg27458471	1.11951202949793e-06	SLAMF1_F24
200652	cg14552495	1.55205052927383e-06	SLAMF1_F24
200653	cg08281515	2.24662058409616e-06	SLAMF1_F24
200654	cg24118856	2.66868692145341e-06	SLAMF1_F24
200655	cg04749771	-4.20691102299545e-08	SLAMF1_F24
200656	cg22031650	-3.90824737679821e-08	SLAMF1_F24
200657	cg18555458	-7.28703779585585e-06	SLAMF1_F24
200658	cg00563832	1.80540655583855e-07	SLAMF1_F24
200659	cg10825234	7.48485912636287e-06	SLAMF1_F24
200660	cg11518839	-3.12496462231842e-07	SLAMF1_F24
200661	cg26338427	-7.29804606743168e-07	SLAMF1_F24
200662	cg24175748	2.95009156815103e-06	SLAMF1_F24
200663	cg13789492	6.607372623399e-07	SLAMF1_F24
200664	cg10927614	6.56733959368639e-07	SLAMF1_F24
200665	cg11032994	2.45427317873178e-07	SLAMF1_F24
200666	cg12405265	-4.16560252349006e-06	SLAMF1_F24
200667	cg04782146	1.94074365764249e-07	SLAMF1_F24
200668	cg08861671	-6.37840026688824e-06	SLAMF1_F24
200669	cg12842517	5.4438393795862e-06	SLAMF1_F24
200670	cg24198165	7.27432670909437e-06	SLAMF1_F24
200671	cg00414286	-1.26229890598513e-07	SLAMF1_F24
200672	cg21460727	1.24379134083242e-06	SLAMF1_F24
200673	cg00953357	-8.85591595591637e-07	SLAMF1_F24
200674	cg23679478	-2.02624183006294e-06	SLAMF1_F24
200675	cg10724246	-4.21516822064096e-07	SLAMF1_F24
200676	cg05557209	-2.96258135812932e-09	SLAMF1_F24
200677	cg19117063	-2.5319315549974e-05	SLAMF1_F24
200678	cg27285658	-1.98900335396627e-06	SLAMF1_F24
200679	cg09827745	4.53960057035413e-06	SLAMF1_F24
200680	cg22725235	2.18487133514161e-06	SLAMF1_F24
200681	cg12268102	-5.37136016717783e-07	SLAMF1_F24
200682	cg23176340	2.54675317495861e-06	SLAMF1_F24
200683	cg20946504	-3.12243711072118e-08	SLAMF1_F24
200684	cg04877503	2.01608048420146e-05	SLAMF1_F24
200685	cg17121120	-8.83508362184037e-07	SLAMF1_F24
200686	cg24770782	-2.03071772480301e-06	SLAMF1_F24
200687	cg15908975	9.04624805943884e-07	SLAMF1_F24
200688	cg05238522	-6.14586565830209e-07	SLAMF1_F24
200689	cg06124668	-2.57004932886247e-06	SLAMF1_F24
200690	cg14823940	2.00781052941261e-06	SLAMF1_F24
200691	cg15928437	8.55454277489022e-07	SLAMF1_F24
200692	cg20675152	-4.01919462859697e-07	SLAMF1_F24
200693	cg23881936	2.96484118433796e-07	SLAMF1_F24
200694	cg12453033	-1.15215268028173e-06	SLAMF1_F24
200695	cg01627597	2.65041391628658e-07	SLAMF1_F24
200696	cg14229702	7.33681727369749e-08	SLAMF1_F24
200697	cg00929606	-2.58852825364409e-06	SLAMF1_F24
200698	cg26729368	2.57777845716164e-06	SLAMF1_F24
200699	cg08881780	1.56103308422835e-06	SLAMF1_F24
200700	cg05538409	-5.02352675892196e-06	SLAMF1_F24
200701	cg08924554	-7.99618950086045e-07	SLAMF1_F24
200702	cg05034642	-4.27352362087683e-07	SLAMF1_F24
200703	cg19523338	-4.10905370994416e-07	SLAMF1_F24
200704	cg15126363	5.3051033616741e-07	SLAMF1_F24
200705	cg19344545	-4.27219636534816e-06	SLAMF1_F24
200706	cg12784953	2.4580987086637e-07	SLAMF1_F24
200707	cg23660138	1.14004756168025e-06	SLAMF1_F24
200708	cg16247207	2.58282297543725e-07	SLAMF1_F24
200709	cg20327061	1.84380937620073e-07	SLAMF1_F24
200710	cg15260250	-1.32517688307663e-07	SLAMF1_F24
200711	cg04294170	2.74675797325234e-06	SLAMF1_F24
200712	cg06856169	8.43877998707241e-06	SLAMF1_F24
200713	cg10629596	5.20005046553787e-06	SLAMF1_F24
200714	cg07567612	5.30986586344279e-06	SLAMF1_F24
200715	cg06050784	1.46765041918148e-06	SLAMF1_F24
200716	cg14236144	1.36296313498206e-05	SLAMF1_F24
200717	cg20417233	5.11228021417277e-06	SLAMF1_F24
200718	cg07963990	2.48961638207186e-07	SLAMF1_F24
200719	cg08171142	1.30282204445377e-06	SLAMF1_F24
200720	cg10007051	1.88923314228743e-06	SLAMF1_F24
200721	cg01578265	7.21491422307138e-07	SLAMF1_F24
200722	cg27052090	6.11993848441111e-06	SLAMF1_F24
200723	cg14312438	4.6637459992133e-07	SLAMF1_F24
200724	cg01969910	-2.53956976775194e-08	SLAMF1_F24
200725	cg11979011	-2.38674221939943e-06	SLAMF1_F24
200726	cg20370293	5.70750359210963e-06	SLAMF1_F24
200727	cg16976191	4.20369752180838e-08	SLAMF1_F24
200728	cg26434360	7.39917839758696e-07	SLAMF1_F24
200729	cg27184662	1.3835276377732e-06	SLAMF1_F24
200730	cg11591032	-9.08768537012354e-07	SLAMF1_F24
200731	cg03292040	8.64315104415193e-06	SLAMF1_F24
200732	cg11436963	1.90635465866528e-06	SLAMF1_F24
200733	cg24278961	-5.13476193946522e-08	SLAMF1_F24
200734	cg18345827	-1.92027643455742e-06	SLAMF1_F24
200735	cg05953785	4.77540271650768e-06	SLAMF1_F24
200736	cg20050234	2.41527847496386e-06	SLAMF1_F24
200737	cg19272663	6.56740484363928e-07	SLAMF1_F24
200738	cg02155884	5.31604185138234e-06	SLAMF1_F24
200739	cg20315133	-8.52968994973662e-07	SLAMF1_F24
200740	cg09791475	4.83237488659667e-07	SLAMF1_F24
200741	cg08965098	2.36417457467828e-06	SLAMF1_F24
200742	cg15995365	-2.3116150516212e-06	SLAMF1_F24
200743	cg06153925	1.19436787749672e-06	SLAMF1_F24
200744	cg04941706	-3.14499357344252e-06	SLAMF1_F24
200745	cg26775961	-8.58463453998015e-07	SLAMF1_F24
200746	cg05317610	8.3845707590021e-06	SLAMF1_F24
200747	cg06663935	3.09230001440591e-06	SLAMF1_F24
200748	cg03249344	-3.7873565571985e-06	SLAMF1_F24
200749	cg21198638	-2.392895316039e-06	SLAMF1_F24
200750	cg24023588	-4.73162483053425e-07	SLAMF1_F24
200751	cg22962236	-4.50917175058825e-06	SLAMF1_F24
200752	cg20249981	-2.46536001483182e-06	SLAMF1_F24
200753	cg18022728	-2.51062284499391e-06	SLAMF1_F24
200754	cg21388167	-5.00354816434723e-06	SLAMF1_F24
200755	cg17406543	-1.59926882445386e-06	SLAMF1_F24
200756	cg24548341	3.01709650362667e-07	SLAMF1_F24
200757	cg17554647	5.35462802580144e-06	SLAMF1_F24
200758	cg14987048	7.6785741228112e-08	SLAMF1_F24
200759	cg22386315	-5.93168430952349e-07	SLAMF1_F24
200760	cg25954914	-2.00893591649522e-07	SLAMF1_F24
200761	cg11348195	-4.12218068304588e-06	SLAMF1_F24
200762	cg15439033	-1.40678536349506e-06	SLAMF1_F24
200763	cg09664815	6.00753728270251e-08	SLAMF1_F24
200764	cg06803614	-7.11780841803912e-06	SLAMF1_F24
200765	cg13016470	-3.06248540246613e-07	SLAMF1_F24
200766	cg14332444	-2.31030902504192e-07	SLAMF1_F24
200767	cg06298751	-7.12449705576407e-06	SLAMF1_F24
200768	cg15110918	-7.29796140512493e-06	SLAMF1_F24
200769	cg05029312	-1.28263009759684e-06	SLAMF1_F24
200770	cg26926902	6.96546910567909e-07	SLAMF1_F24
200771	cg21406003	-3.3550293622265e-07	SLAMF1_F24
200772	cg26877478	1.36255530159423e-08	SLAMF1_F24
200773	cg11793562	2.67510477753341e-07	SLAMF1_F24
200774	cg16292376	-4.91716436987374e-06	SLAMF1_F24
200775	cg07670722	6.42814415493302e-06	SLAMF1_F24
200776	cg07550921	-2.97311697712775e-07	SLAMF1_F24
200777	cg16654023	-5.06621314695418e-07	SLAMF1_F24
200778	cg26971427	-1.82045200032618e-06	SLAMF1_F24
200779	cg17620425	2.4474595801927e-06	SLAMF1_F24
200780	cg09339907	1.27338404871701e-06	SLAMF1_F24
200781	cg12323574	-1.02469695027415e-06	SLAMF1_F24
200782	cg01243879	1.1447145814524e-05	SLAMF1_F24
200783	cg14544694	-3.29625646566133e-06	SLAMF1_F24
200784	cg08778851	-2.19554175492434e-06	SLAMF1_F24
200785	cg12589947	3.73198409177104e-07	SLAMF1_F24
200786	cg17405012	2.94848204366499e-06	SLAMF1_F24
200787	cg21658968	-6.25754348665707e-06	SLAMF1_F24
200788	cg17709647	-5.47553353918135e-06	SLAMF1_F24
200789	cg10106199	8.25786863650064e-06	SLAMF1_F24
200790	ch.4.125673769F	-3.09061077824915e-07	SLAMF1_F24
200791	cg13091456	-3.5647687426187e-06	SLAMF1_F24
200792	cg00260080	2.84077914853447e-06	SLAMF1_F24
200793	cg16208848	-4.51245654029487e-07	SLAMF1_F24
200794	cg09190051	1.43498821961941e-06	SLAMF1_F24
200795	cg12975667	-1.57064034199627e-06	SLAMF1_F24
200796	cg10978468	2.00750501035524e-06	SLAMF1_F24
200797	cg07152894	8.23068573909788e-09	SLAMF1_F24
200798	cg01680999	-6.60965398257894e-07	SLAMF1_F24
200799	cg24041496	5.80385820413856e-06	SLAMF1_F24
200800	cg24027058	-1.65821436054258e-06	SLAMF1_F24
200801	cg13706058	2.03993057049725e-06	SLAMF1_F24
200802	cg10061945	-1.00772660704584e-06	SLAMF1_F24
200803	cg13134802	-1.13621121991519e-06	SLAMF1_F24
200804	cg00042252	2.13353150814114e-06	SLAMF1_F24
200805	cg03481961	-1.4709766412225e-06	SLAMF1_F24
200806	cg05820761	7.48937077866341e-07	SLAMF1_F24
200807	cg22710544	-7.91208458907731e-07	SLAMF1_F24
200808	cg15843385	-1.33267223937758e-07	SLAMF1_F24
200809	cg03737691	-1.34315490214778e-06	SLAMF1_F24
200810	cg01464067	-6.38517060440138e-07	SLAMF1_F24
200811	cg00127015	7.1059055625518e-06	SLAMF1_F24
200812	cg18383835	-1.81660707271835e-06	SLAMF1_F24
200813	cg02018102	5.19840789581457e-06	SLAMF1_F24
200814	cg24957964	-2.57178934151938e-06	SLAMF1_F24
200815	cg10954363	-3.2218490529062e-06	SLAMF1_F24
200816	cg26837722	1.1006834900713e-06	SLAMF1_F24
200817	cg06109949	1.1196502762138e-06	SLAMF1_F24
200818	cg13797950	1.44649772522331e-07	SLAMF1_F24
200819	cg21057249	-3.82671406062772e-07	SLAMF1_F24
200820	cg12294977	4.11006898327626e-06	SLAMF1_F24
200821	cg19508900	-4.68766070959658e-06	SLAMF1_F24
200822	cg23596041	-2.15037531993573e-06	SLAMF1_F24
200823	cg00086283	2.6206318379079e-06	SLAMF1_F24
200824	cg27219446	2.22593224476593e-06	SLAMF1_F24
200825	cg12652792	-2.04981405352084e-06	SLAMF1_F24
200826	cg07017998	-2.93625710831184e-06	SLAMF1_F24
200827	cg19084963	1.98742196523946e-06	SLAMF1_F24
200828	cg00980649	-2.85375094731093e-06	SLAMF1_F24
200829	cg14323199	-1.51807203938619e-06	SLAMF1_F24
200830	cg15082292	8.29744976584556e-07	SLAMF1_F24
200831	cg15643157	2.82730472892158e-06	SLAMF1_F24
200832	cg24596132	-5.9193167764048e-07	SLAMF1_F24
200833	cg01093296	6.827235521654e-06	SLAMF1_F24
200834	cg04153241	-1.44258963129462e-06	SLAMF1_F24
200835	cg22168338	-2.97220949540242e-06	SLAMF1_F24
200836	cg02119866	2.34617706990756e-07	SLAMF1_F24
200837	cg15029847	-3.43904271333315e-06	SLAMF1_F24
200838	cg11316940	-6.45054766098271e-07	SLAMF1_F24
200839	cg05765605	3.54256932015059e-06	SLAMF1_F24
200840	cg02076776	-2.85312091113825e-06	SLAMF1_F24
200841	cg24099726	-5.45965885888876e-08	SLAMF1_F24
200842	cg24016444	6.43548839514208e-07	SLAMF1_F24
200843	cg25986403	-5.14266023790403e-08	SLAMF1_F24
200844	cg00098188	-3.32355034636101e-06	SLAMF1_F24
200845	cg10477635	6.34934560220816e-06	SLAMF1_F24
200846	cg01329434	-3.07089525059922e-06	SLAMF1_F24
200847	cg11123440	4.68989771374247e-06	SLAMF1_F24
200848	cg07745104	1.17989854293146e-06	SLAMF1_F24
200849	cg00625776	-1.89509069694042e-06	SLAMF1_F24
200850	cg05992990	1.88836633292518e-07	SLAMF1_F24
200851	cg11909908	1.34603143825386e-06	SLAMF1_F24
200852	cg11713664	-2.03558598488579e-07	SLAMF1_F24
200853	cg08837355	-5.43934847690267e-06	SLAMF1_F24
200854	cg00043095	1.26991230751684e-06	SLAMF1_F24
200855	cg18055394	3.99211492724471e-07	SLAMF1_F24
200856	cg19510224	2.01617950729718e-06	SLAMF1_F24
200857	cg02700369	-3.13729086770636e-08	SLAMF1_F24
200858	cg16255198	-7.46022640655226e-07	SLAMF1_F24
200859	cg21632267	2.57030014989689e-06	SLAMF1_F24
200860	cg25813319	-2.96583369164321e-06	SLAMF1_F24
200861	cg01755467	-1.41188884150048e-07	SLAMF1_F24
200862	cg00789416	2.33306896151949e-06	SLAMF1_F24
200863	cg00889521	3.35052151578156e-07	SLAMF1_F24
200864	cg03298726	-1.83869203797334e-08	SLAMF1_F24
200865	cg05274674	5.24691776348266e-06	SLAMF1_F24
200866	cg14135283	-1.39688969206479e-06	SLAMF1_F24
200867	cg03578926	9.73089248421222e-07	SLAMF1_F24
200868	cg14531313	-2.21761113859726e-07	SLAMF1_F24
200869	cg14022711	-2.57821810566235e-07	SLAMF1_F24
200870	cg10288467	9.29189890377904e-07	SLAMF1_F24
200871	cg22336080	-2.17361938172206e-07	SLAMF1_F24
200872	cg25708721	2.41240147247138e-06	SLAMF1_F24
200873	cg17354291	2.90961086314539e-06	SLAMF1_F24
200874	cg00237825	-5.71283600487804e-06	SLAMF1_F24
200875	cg20512175	1.94603869426663e-06	SLAMF1_F24
200876	cg27318712	-1.92349676880054e-07	SLAMF1_F24
200877	cg04756573	4.78193247962319e-06	SLAMF1_F24
200878	cg12158535	3.19860479993646e-06	SLAMF1_F24
200879	cg06585766	1.17463666185423e-06	SLAMF1_F24
200880	cg22679948	4.42193651035553e-06	SLAMF1_F24
200881	cg13890552	2.60941763069996e-07	SLAMF1_F24
200882	cg01490711	-8.34196723411364e-07	SLAMF1_F24
200883	cg07195057	-3.05336687840742e-06	SLAMF1_F24
200884	cg06338562	-1.38535873438287e-07	SLAMF1_F24
200885	cg15704225	2.64137225768487e-06	SLAMF1_F24
200886	cg24729481	-1.01053815899203e-07	SLAMF1_F24
200887	cg21643939	2.83479570079066e-06	SLAMF1_F24
200888	cg07512295	-3.48924926906419e-06	SLAMF1_F24
200889	cg06056413	4.51573562377786e-07	SLAMF1_F24
200890	cg01654862	2.2345617163782e-08	SLAMF1_F24
200891	cg09065876	1.50607075694518e-06	SLAMF1_F24
200892	cg18861551	2.12673287373563e-06	SLAMF1_F24
200893	cg25936219	9.9867559802286e-08	SLAMF1_F24
200894	cg18259915	1.67983829915155e-07	SLAMF1_F24
200895	cg09789252	2.11022844656658e-06	SLAMF1_F24
200896	cg11669387	-2.5150369829293e-07	SLAMF1_F24
200897	cg09558872	-5.75398872544757e-07	SLAMF1_F24
200898	cg24511008	4.01867790730309e-07	SLAMF1_F24
200899	cg15024975	3.49856671649906e-07	SLAMF1_F24
200900	cg05767409	-9.4246169016219e-07	SLAMF1_F24
200901	cg15536964	2.52380992681954e-06	SLAMF1_F24
200902	cg07991288	-2.51232511484119e-06	SLAMF1_F24
200903	cg13357277	-9.76618788723593e-07	SLAMF1_F24
200904	cg00459116	-2.58305611151234e-06	SLAMF1_F24
200905	cg00732432	-1.97087047750973e-07	SLAMF1_F24
200906	cg01008726	-2.94995990825549e-06	SLAMF1_F24
200907	cg19764319	1.796741388677e-07	SLAMF1_F24
200908	cg19438966	1.77637270662308e-06	SLAMF1_F24
200909	cg17124478	2.36813302461035e-06	SLAMF1_F24
200910	cg02079411	2.72308239019859e-06	SLAMF1_F24
200911	cg00926942	3.90725103305227e-06	SLAMF1_F24
200912	cg20820876	4.6966012405403e-06	SLAMF1_F24
200913	cg04465730	3.32912204719665e-06	SLAMF1_F24
200914	cg05590569	2.16967959048271e-07	SLAMF1_F24
200915	cg25668052	-1.14131601670968e-06	SLAMF1_F24
200916	cg03260530	2.39382745373907e-06	SLAMF1_F24
200917	cg26669421	4.03117401431364e-06	SLAMF1_F24
200918	cg21150100	-2.19527966727665e-06	SLAMF1_F24
200919	cg20903339	-8.35568812919289e-09	SLAMF1_F24
200920	cg12166738	3.09284513414767e-06	SLAMF1_F24
200921	cg10471683	2.35563110157384e-06	SLAMF1_F24
200922	cg00237390	-6.2319018204262e-06	SLAMF1_F24
200923	cg22777668	-3.7648603236357e-06	SLAMF1_F24
200924	cg07697465	-8.64778759782477e-06	SLAMF1_F24
200925	cg18395675	1.04759148691995e-07	SLAMF1_F24
200926	cg09978216	-6.89158160003064e-07	SLAMF1_F24
200927	cg07768201	2.43231451700357e-07	SLAMF1_F24
200928	cg25010115	3.58629706542831e-06	SLAMF1_F24
200929	cg07232764	3.84904450613164e-06	SLAMF1_F24
200930	cg09694086	1.50037290079729e-06	SLAMF1_F24
200931	cg00576967	5.075699697294e-06	SLAMF1_F24
200932	cg14377969	2.94544236880132e-06	SLAMF1_F24
200933	cg04850148	2.36903396360346e-06	SLAMF1_F24
200934	cg18983417	-1.64685239495231e-07	SLAMF1_F24
200935	cg09157741	4.44642919126664e-07	SLAMF1_F24
200936	cg02747210	-2.47681890765278e-06	SLAMF1_F24
200937	cg01255417	-5.80884862888932e-06	SLAMF1_F24
200938	cg25380707	-3.99297499292445e-06	SLAMF1_F24
200939	cg13474414	1.79943313969336e-06	SLAMF1_F24
200940	cg25008249	-4.48896919181244e-06	SLAMF1_F24
200941	cg08544583	-4.48123590035824e-07	SLAMF1_F24
200942	cg00157572	9.27197629856287e-07	SLAMF1_F24
200943	cg09514933	2.79393086236668e-06	SLAMF1_F24
200944	cg16255914	3.67202488472693e-06	SLAMF1_F24
200945	cg08493167	1.11516390384065e-06	SLAMF1_F24
200946	cg08485684	-4.9046899708114e-07	SLAMF1_F24
200947	cg18369913	-4.96162099324838e-06	SLAMF1_F24
200948	cg21987077	2.97667917581793e-06	SLAMF1_F24
200949	cg14059316	4.05882547298647e-06	SLAMF1_F24
200950	cg19539325	1.39485404311208e-06	SLAMF1_F24
200951	cg03307911	-6.11791848916569e-07	SLAMF1_F24
200952	cg23071791	-5.69325175969967e-06	SLAMF1_F24
200953	cg11918330	1.86695658954362e-08	SLAMF1_F24
200954	cg26405572	-4.80927521676342e-06	SLAMF1_F24
200955	cg27468226	-1.20135840561266e-07	SLAMF1_F24
200956	cg08795964	5.46602171519651e-06	SLAMF1_F24
200957	cg07213489	3.46663973787306e-06	SLAMF1_F24
200958	cg05451385	-3.44316057864589e-06	SLAMF1_F24
200959	cg03254627	-1.93205865047679e-07	SLAMF1_F24
200960	cg12528970	5.03797793914099e-07	SLAMF1_F24
200961	cg11879902	-1.47517235478869e-06	SLAMF1_F24
200962	cg09783937	-2.89466644819801e-06	SLAMF1_F24
200963	cg26437841	-1.23646377022785e-06	SLAMF1_F24
200964	cg08015388	1.06616351190287e-06	SLAMF1_F24
200965	cg19301366	2.23881324097616e-05	SLAMF1_F24
200966	cg09113046	3.01072677326332e-06	SLAMF1_F24
200967	cg17511338	-6.75697738910016e-06	SLAMF1_F24
200968	cg13047559	5.68348682697608e-06	SLAMF1_F24
200969	cg15855378	4.4731175568938e-06	SLAMF1_F24
200970	cg03491584	4.54982206657679e-07	SLAMF1_F24
200971	cg14381350	5.99518920503082e-07	SLAMF1_F24
200972	cg17195127	-3.85363185583125e-07	SLAMF1_F24
200973	cg07000281	-3.21998732414085e-06	SLAMF1_F24
200974	cg19875864	-3.08823431230542e-06	SLAMF1_F24
200975	cg15834062	6.89408857424626e-06	SLAMF1_F24
200976	cg05729743	6.66086358058315e-06	SLAMF1_F24
200977	cg13463850	1.04476041153508e-07	SLAMF1_F24
200978	cg10065520	-3.07385840555268e-06	SLAMF1_F24
200979	cg15888463	1.97142597521872e-06	SLAMF1_F24
200980	cg03784353	-1.70858588716793e-06	SLAMF1_F24
200981	cg27190946	9.15997523868645e-07	SLAMF1_F24
200982	cg20506843	-4.60581390538241e-06	SLAMF1_F24
200983	cg24577766	-1.11018332058157e-07	SLAMF1_F24
200984	cg17712202	-9.48332893597339e-07	SLAMF1_F24
200985	cg18889956	-4.57883627548688e-06	SLAMF1_F24
200986	cg18184129	-7.74249927216968e-07	SLAMF1_F24
200987	cg15117372	8.33122467935897e-06	SLAMF1_F24
200988	cg16772035	-4.61028562360547e-07	SLAMF1_F24
200989	cg24925907	3.30074730472583e-06	SLAMF1_F24
200990	cg05378081	8.57056030110228e-07	SLAMF1_F24
200991	cg23724384	3.99480077148137e-06	SLAMF1_F24
200992	cg03213833	-3.80634991162995e-07	SLAMF1_F24
200993	cg20246548	-1.68368053959612e-07	SLAMF1_F24
200994	cg06193788	-3.93787471256459e-06	SLAMF1_F24
200995	cg09786726	3.52232807323133e-07	SLAMF1_F24
200996	cg24385694	-6.10905550025016e-07	SLAMF1_F24
200997	cg08570639	-2.02199536222316e-06	SLAMF1_F24
200998	cg06487334	2.38381677935644e-06	SLAMF1_F24
200999	cg03524755	4.26993938065014e-06	SLAMF1_F24
201000	cg27576669	-6.36483241193668e-07	SLAMF1_F24
201001	cg07804440	-9.31991924272865e-07	SLAMF1_F24
201002	cg16708598	-2.95630173085995e-06	SLAMF1_F24
201003	cg05444038	-1.10504273834566e-06	SLAMF1_F24
201004	cg22488998	-7.47309580751282e-07	SLAMF1_F24
201005	cg24814288	1.99833079056144e-06	SLAMF1_F24
201006	cg08695077	-9.58666418401595e-07	SLAMF1_F24
201007	cg04031129	3.14992767326837e-08	SLAMF1_F24
201008	cg25205375	-1.03961127227736e-07	SLAMF1_F24
201009	cg15883181	2.53036293758872e-06	SLAMF1_F24
201010	cg05565579	-2.07568955063594e-06	SLAMF1_F24
201011	cg26584734	2.62596534515771e-06	SLAMF1_F24
201012	cg08621454	-1.07494303847142e-07	SLAMF1_F24
201013	cg00127591	-9.63880007626899e-07	SLAMF1_F24
201014	cg12337143	3.02471168656639e-06	SLAMF1_F24
201015	cg05598808	2.48401613548673e-06	SLAMF1_F24
201016	cg12591849	-4.16688666958511e-06	SLAMF1_F24
201017	cg03188923	-5.47314202683375e-08	SLAMF1_F24
201018	cg05007035	2.00098719429295e-06	SLAMF1_F24
201019	cg07185843	-5.09602173275234e-07	SLAMF1_F24
201020	cg00315284	1.5058795599794e-06	SLAMF1_F24
201021	cg06687894	-1.67486237361487e-06	SLAMF1_F24
201022	cg20842340	3.04344337739282e-06	SLAMF1_F24
201023	cg13376878	3.07709229895754e-06	SLAMF1_F24
201024	cg04342955	9.58917834709916e-07	SLAMF1_F24
201025	cg24673221	-1.41433433914911e-06	SLAMF1_F24
201026	cg10748817	-5.17206529915534e-06	SLAMF1_F24
201027	cg11867574	1.12318774060482e-06	SLAMF1_F24
201028	cg26468803	3.40237984734141e-06	SLAMF1_F24
201029	cg00372886	1.62377398163116e-06	SLAMF1_F24
201030	cg25046429	3.20893500863026e-06	SLAMF1_F24
201031	cg12701188	-2.1505240238872e-06	SLAMF1_F24
201032	cg03303640	2.61798100301585e-06	SLAMF1_F24
201033	cg11343761	2.2433394297099e-06	SLAMF1_F24
201034	cg07466705	-2.69941533340189e-06	SLAMF1_F24
201035	cg19787448	-4.88055568606721e-06	SLAMF1_F24
201036	cg07249860	1.43856481930945e-06	SLAMF1_F24
201037	cg19275890	-1.7870138765307e-06	SLAMF1_F24
201038	cg13095991	-1.74693265743739e-06	SLAMF1_F24
201039	cg04062567	-2.91810449443997e-06	SLAMF1_F24
201040	cg04296257	-6.79149508186488e-08	SLAMF1_F24
201041	cg19690984	1.04526724919348e-06	SLAMF1_F24
201042	cg14760176	-5.88029284462402e-06	SLAMF1_F24
201043	cg24133663	2.78410157457272e-07	SLAMF1_F24
201044	cg03697921	2.24963170422387e-06	SLAMF1_F24
201045	cg16880176	1.3242281629403e-06	SLAMF1_F24
201046	cg11218883	7.03068536336682e-06	SLAMF1_F24
201047	cg19389286	1.6141159062439e-07	SLAMF1_F24
201048	cg00287868	-6.19920483597807e-07	SLAMF1_F24
201049	cg01466967	-8.45011570682301e-07	SLAMF1_F24
201050	cg20308403	-2.61607509064749e-06	SLAMF1_F24
201051	cg16178855	2.7638728073093e-06	SLAMF1_F24
201052	cg08421532	1.25297179219843e-06	SLAMF1_F24
201053	cg26103205	3.70287369982868e-06	SLAMF1_F24
201054	cg05955624	1.96864096537415e-07	SLAMF1_F24
201055	cg18279994	-4.00747088264936e-08	SLAMF1_F24
201056	cg19103519	9.06255662214727e-07	SLAMF1_F24
201057	cg02564742	-1.99031828615673e-07	SLAMF1_F24
201058	cg25680942	-1.94486705225845e-07	SLAMF1_F24
201059	cg08547343	-1.31449268505451e-06	SLAMF1_F24
201060	cg21270761	-3.79626540555649e-07	SLAMF1_F24
201061	cg10220809	-3.19824574198401e-06	SLAMF1_F24
201062	cg21500354	-1.14502082376308e-06	SLAMF1_F24
201063	cg26477221	-1.36786554270785e-07	SLAMF1_F24
201064	cg26542912	1.52973312296236e-06	SLAMF1_F24
201065	cg27220932	4.96663051246656e-06	SLAMF1_F24
201066	cg07519373	-1.70549743236624e-07	SLAMF1_F24
201067	cg20600099	-1.75349801661814e-08	SLAMF1_F24
201068	cg19583722	2.27090488521446e-06	SLAMF1_F24
201069	cg07264319	-4.44860158266989e-06	SLAMF1_F24
201070	cg08156191	3.22416993487959e-06	SLAMF1_F24
201071	cg26407161	4.84663697851663e-07	SLAMF1_F24
201072	cg15103446	-6.88611124210341e-08	SLAMF1_F24
201073	cg00898584	-4.63590052653135e-06	SLAMF1_F24
201074	cg21109929	-1.27680287283218e-06	SLAMF1_F24
201075	cg04622777	1.95618578554717e-06	SLAMF1_F24
201076	cg14182339	-1.97091013955851e-06	SLAMF1_F24
201077	cg17403046	1.64919789926704e-06	SLAMF1_F24
201078	cg01680550	6.06797225137556e-06	SLAMF1_F24
201079	cg18618457	-8.08425648233128e-06	SLAMF1_F24
201080	cg10081390	-6.7004269867288e-06	SLAMF1_F24
201081	cg19996085	-1.38595976921951e-06	SLAMF1_F24
201082	cg20241254	-8.90997974356939e-07	SLAMF1_F24
201083	cg24540603	-4.55852071254551e-07	SLAMF1_F24
201084	cg11317343	5.14628646998542e-07	SLAMF1_F24
201085	cg24596027	-2.35176266929641e-06	SLAMF1_F24
201086	cg01679542	1.07579700144676e-06	SLAMF1_F24
201087	cg19544662	-6.50593958738548e-07	SLAMF1_F24
201088	cg12924402	1.15317535783957e-05	SLAMF1_F24
201089	cg17902888	2.4065439093584e-06	SLAMF1_F24
201090	cg27445627	6.55629056118371e-06	SLAMF1_F24
201091	cg07327435	6.51640140302126e-07	SLAMF1_F24
201092	cg05377587	-2.24697129065904e-06	SLAMF1_F24
201093	cg12408911	-1.08530881057515e-06	SLAMF1_F24
201094	cg03099132	-3.80189338667353e-06	SLAMF1_F24
201095	cg05381178	-9.07039862772398e-06	SLAMF1_F24
201096	cg11009716	6.37300015531039e-06	SLAMF1_F24
201097	cg20146030	1.18018093758614e-07	SLAMF1_F24
201098	cg13481755	1.78902049697835e-06	SLAMF1_F24
201099	cg19093405	5.82314850003989e-06	SLAMF1_F24
201100	cg09473207	5.71153721501115e-06	SLAMF1_F24
201101	cg08709029	-1.05684228542587e-06	SLAMF1_F24
201102	cg02526188	3.83993431073341e-06	SLAMF1_F24
201103	cg12344206	3.45616588037045e-06	SLAMF1_F24
201104	cg13341240	1.0703789349847e-07	SLAMF1_F24
201105	cg10379890	2.0097135845915e-07	SLAMF1_F24
201106	cg09544982	-3.78054903552645e-06	SLAMF1_F24
201107	cg07063032	2.67137825693669e-07	SLAMF1_F24
201108	cg23733133	-3.41082284723077e-07	SLAMF1_F24
201109	cg00068684	4.22520774559422e-06	SLAMF1_F24
201110	cg00316109	2.21083869745538e-06	SLAMF1_F24
201111	cg19359983	4.47180362756941e-06	SLAMF1_F24
201112	cg27618398	-1.38584353524462e-06	SLAMF1_F24
201113	cg05782288	-3.75253537045503e-07	SLAMF1_F24
201114	cg16601146	3.41635606957063e-06	SLAMF1_F24
201115	cg00330694	2.22499989792558e-06	SLAMF1_F24
201116	cg01920792	8.2677878201659e-06	SLAMF1_F24
201117	cg09640555	1.61455466545382e-06	SLAMF1_F24
201118	cg05892618	-6.37193339410241e-07	SLAMF1_F24
201119	ch.2.2412080F	3.97135065373854e-06	SLAMF1_F24
201120	cg07126303	-5.53112334608503e-06	SLAMF1_F24
201121	cg05348684	3.39008593405264e-06	SLAMF1_F24
201122	cg09970157	5.27624430054169e-06	SLAMF1_F24
201123	cg20323874	-3.65180569970446e-07	SLAMF1_F24
201124	cg06324785	2.10384196809722e-06	SLAMF1_F24
201125	cg10344565	2.06131863151213e-06	SLAMF1_F24
201126	cg21394129	-4.50582859558624e-06	SLAMF1_F24
201127	cg22727304	-5.35136491988632e-08	SLAMF1_F24
201128	cg08332145	-2.98458922062227e-07	SLAMF1_F24
201129	cg10444618	2.53193462416579e-06	SLAMF1_F24
201130	cg01657920	2.16681867107239e-06	SLAMF1_F24
201131	cg12107714	-2.33538944961537e-06	SLAMF1_F24
201132	cg09618640	8.1905644061375e-08	SLAMF1_F24
201133	cg16556868	1.90455718759946e-06	SLAMF1_F24
201134	cg14307895	-1.10240735163931e-06	SLAMF1_F24
201135	cg26727538	5.40291883931197e-06	SLAMF1_F24
201136	cg24362098	3.29068975081195e-07	SLAMF1_F24
201137	cg03949535	4.284406360377e-06	SLAMF1_F24
201138	cg02516944	-5.9246689306202e-06	SLAMF1_F24
201139	cg23106559	4.57933754739385e-06	SLAMF1_F24
201140	cg16500101	7.61357764699587e-08	SLAMF1_F24
201141	cg17036785	-7.82169550251267e-07	SLAMF1_F24
201142	cg14608156	2.41741850674604e-07	SLAMF1_F24
201143	cg08843004	8.82200860584591e-07	SLAMF1_F24
201144	cg02222290	-2.78442052466272e-07	SLAMF1_F24
201145	cg05128056	-1.74590598582498e-06	SLAMF1_F24
201146	cg10356455	-3.57474270657474e-07	SLAMF1_F24
201147	cg23095799	7.60172874656773e-07	SLAMF1_F24
201148	cg21376204	1.99284583926176e-07	SLAMF1_F24
201149	cg06351796	6.40420114159973e-06	SLAMF1_F24
201150	cg20801692	1.43642685148789e-07	SLAMF1_F24
201151	cg23937228	4.69208775039683e-08	SLAMF1_F24
201152	cg03108154	-7.90541702749257e-07	SLAMF1_F24
201153	cg06198758	-2.61275742293818e-06	SLAMF1_F24
201154	cg20769334	-9.47202413361705e-07	SLAMF1_F24
201155	cg22108292	3.95234653425886e-06	SLAMF1_F24
201156	cg21569398	6.97417285305179e-07	SLAMF1_F24
201157	cg13859736	5.68658037746097e-06	SLAMF1_F24
201158	cg23024448	-3.54414901782079e-06	SLAMF1_F24
201159	cg21670599	4.42988828541795e-06	SLAMF1_F24
201160	cg11256279	9.22087864922504e-07	SLAMF1_F24
201161	cg02734172	3.32162353511323e-06	SLAMF1_F24
201162	cg17540080	5.36334383393246e-06	SLAMF1_F24
201163	cg27592112	3.58188337238508e-06	SLAMF1_F24
201164	cg14666150	1.95955919656909e-06	SLAMF1_F24
201165	cg21993406	1.86259703450138e-06	SLAMF1_F24
201166	cg07232225	-6.22993179830992e-08	SLAMF1_F24
201167	cg20073313	-1.76608173630437e-05	SLAMF1_F24
201168	cg01088279	8.15798239535878e-07	SLAMF1_F24
201169	cg19839825	1.14631530899099e-05	SLAMF1_F24
201170	cg00099094	-5.00532508825204e-06	SLAMF1_F24
201171	cg04412333	2.5343434807363e-06	SLAMF1_F24
201172	cg19612505	1.14857820075146e-05	SLAMF1_F24
201173	cg07210082	4.41708844358379e-06	SLAMF1_F24
201174	cg17290573	-2.27730240777524e-06	SLAMF1_F24
201175	cg04829853	-8.30145270474859e-07	SLAMF1_F24
201176	cg13809337	-3.16876508899433e-06	SLAMF1_F24
201177	cg04488894	-4.02731231075025e-07	SLAMF1_F24
201178	cg18254364	3.71958615976197e-06	SLAMF1_F24
201179	cg09657173	8.58313730671646e-08	SLAMF1_F24
201180	cg16708680	-3.07639422201668e-06	SLAMF1_F24
201181	cg20580985	-4.01840860502454e-07	SLAMF1_F24
201182	cg11929501	-2.57015055017651e-06	SLAMF1_F24
201183	cg07754935	1.19329076291368e-07	SLAMF1_F24
201184	cg15537269	-5.50009885375181e-06	SLAMF1_F24
201185	cg17003970	-1.3946098305404e-06	SLAMF1_F24
201186	cg06009565	8.99712794690677e-09	SLAMF1_F24
201187	cg07272015	-1.02731210473625e-06	SLAMF1_F24
201188	cg03547368	-4.6692412295035e-08	SLAMF1_F24
201189	cg19773671	-2.51192108392101e-07	SLAMF1_F24
201190	cg22943782	-4.29965146458085e-07	SLAMF1_F24
201191	cg16163230	1.01186985594998e-05	SLAMF1_F24
201192	cg04329876	4.98733683556531e-06	SLAMF1_F24
201193	cg14812582	9.53470965951243e-07	SLAMF1_F24
201194	cg13823413	4.04978832686214e-06	SLAMF1_F24
201195	cg20959232	-6.18642693594942e-07	SLAMF1_F24
201196	cg26554902	9.7353268626549e-07	SLAMF1_F24
201197	cg21183284	-2.27478403056989e-06	SLAMF1_F24
201198	cg25669697	2.51645017492823e-06	SLAMF1_F24
201199	cg18032908	-2.70506775813825e-06	SLAMF1_F24
201200	cg15684702	-7.46821130779629e-06	SLAMF1_F24
201201	cg15829423	5.41741078971532e-06	SLAMF1_F24
201202	cg20419829	2.49062202975102e-07	SLAMF1_F24
201203	cg11268983	3.05817549443382e-06	SLAMF1_F24
201204	cg07929078	1.56782286690566e-06	SLAMF1_F24
201205	cg07938359	-5.31278094145464e-06	SLAMF1_F24
201206	cg00280502	1.32258597740958e-06	SLAMF1_F24
201207	cg08538069	1.15769467935704e-06	SLAMF1_F24
201208	cg13981901	-1.03857115022066e-06	SLAMF1_F24
201209	cg12232388	-1.43443150300705e-06	SLAMF1_F24
201210	cg08828389	1.07352098175778e-08	SLAMF1_F24
201211	cg17031165	-1.39481890464763e-07	SLAMF1_F24
201212	cg19056927	6.31982682155969e-06	SLAMF1_F24
201213	cg11823736	-2.73990256898286e-06	SLAMF1_F24
201214	cg21463177	-4.16404507966262e-07	SLAMF1_F24
201215	cg02276817	9.16592189029676e-07	SLAMF1_F24
201216	cg04131561	-2.29231646459481e-06	SLAMF1_F24
201217	cg16209045	1.10941251346918e-08	SLAMF1_F24
201218	cg06250364	1.59702842436974e-06	SLAMF1_F24
201219	cg21347981	3.04770964205007e-06	SLAMF1_F24
201220	cg08344141	-4.64677309857852e-06	SLAMF1_F24
201221	cg06740598	-5.12799900560373e-08	SLAMF1_F24
201222	cg06422167	-5.77441526578169e-06	SLAMF1_F24
201223	cg14483317	-5.88249583536479e-07	SLAMF1_F24
201224	cg10927271	8.13636174270153e-07	SLAMF1_F24
201225	cg09629119	3.0939924744829e-06	SLAMF1_F24
201226	cg19406796	2.70829691689808e-06	SLAMF1_F24
201227	cg15597364	6.77359099184546e-06	SLAMF1_F24
201228	cg04821009	-2.25395256662505e-06	SLAMF1_F24
201229	cg22466043	1.43495279564813e-07	SLAMF1_F24
201230	cg11164617	-2.30535754241879e-07	SLAMF1_F24
201231	cg21390801	-5.53660289613254e-07	SLAMF1_F24
201232	cg03057173	1.22001999286493e-06	SLAMF1_F24
201233	cg24219966	7.9285326221357e-06	SLAMF1_F24
201234	cg01007370	6.52699389450701e-06	SLAMF1_F24
201235	cg11308274	-1.59988864600957e-07	SLAMF1_F24
201236	cg15450349	2.13262188477567e-06	SLAMF1_F24
201237	cg19864539	1.05630121514108e-06	SLAMF1_F24
201238	cg08522784	4.02803381195486e-06	SLAMF1_F24
201239	cg08387896	-1.82138278256101e-06	SLAMF1_F24
201240	cg11677594	-1.09276757070589e-06	SLAMF1_F24
201241	cg14996507	-4.2567452270724e-06	SLAMF1_F24
201242	cg11019891	3.99338937180401e-06	SLAMF1_F24
201243	cg22101465	4.21867834299225e-07	SLAMF1_F24
201244	cg12426888	1.11560449364023e-05	SLAMF1_F24
201245	cg26217020	-4.0336980622871e-07	SLAMF1_F24
201246	cg03514522	2.10997564639865e-06	SLAMF1_F24
201247	cg16604900	6.48145518106728e-06	SLAMF1_F24
201248	cg01475814	-3.75620899954521e-06	SLAMF1_F24
201249	cg04004109	2.39359806250046e-06	SLAMF1_F24
201250	cg11986310	2.15103302224749e-06	SLAMF1_F24
201251	cg27477594	-1.26375794743155e-06	SLAMF1_F24
201252	cg07507686	4.21847271656884e-06	SLAMF1_F24
201253	cg06366593	4.83015479277436e-06	SLAMF1_F24
201254	cg26019180	3.07263013939858e-06	SLAMF1_F24
201255	cg24368372	-6.51499467927355e-07	SLAMF1_F24
201256	cg15893108	-6.10459950939482e-07	SLAMF1_F24
201257	cg05847163	-7.03648672915124e-07	SLAMF1_F24
201258	cg10720644	-6.96163328316392e-07	SLAMF1_F24
201259	cg16278877	1.07087315986573e-06	SLAMF1_F24
201260	cg17577701	3.16410455145519e-06	SLAMF1_F24
201261	cg15771735	4.89901345302504e-06	SLAMF1_F24
201262	cg03897125	9.67053199833661e-06	SLAMF1_F24
201263	cg01057635	3.82973176737636e-07	SLAMF1_F24
201264	cg04440194	-6.28442366045591e-06	SLAMF1_F24
201265	cg11884711	4.38060702539833e-06	SLAMF1_F24
201266	cg04406020	-1.90487949006472e-07	SLAMF1_F24
201267	cg14058998	1.21279633268503e-08	SLAMF1_F24
201268	cg22647948	6.25316358591643e-06	SLAMF1_F24
201269	cg25443512	-2.29084966371841e-06	SLAMF1_F24
201270	cg25588093	-1.87932732927278e-07	SLAMF1_F24
201271	cg10311610	2.39388435226496e-07	SLAMF1_F24
201272	cg07346751	-9.33805783431095e-06	SLAMF1_F24
201273	cg09180564	1.04523345618536e-05	SLAMF1_F24
201274	cg10301769	4.49263771634793e-07	SLAMF1_F24
201275	cg25459323	-1.45530583517107e-06	SLAMF1_F24
201276	cg17581585	3.91330763308582e-06	SLAMF1_F24
201277	cg11735242	3.11923191013621e-06	SLAMF1_F24
201278	cg17834432	-3.48704969952299e-07	SLAMF1_F24
201279	cg24726661	-6.25445706940101e-06	SLAMF1_F24
201280	cg11303561	-8.93500147397907e-08	SLAMF1_F24
201281	cg17765480	-1.67544247846377e-08	SLAMF1_F24
201282	cg04787602	2.63522554915927e-07	SLAMF1_F24
201283	cg06580318	-1.90062103084959e-06	SLAMF1_F24
201284	cg15335251	-1.35999904731513e-05	SLAMF1_F24
201285	cg27608852	5.44488086540071e-08	SLAMF1_F24
201286	cg03196220	-2.43512671717874e-07	SLAMF1_F24
201287	cg07665650	-6.40348180224074e-07	SLAMF1_F24
201288	cg18657576	9.67850349825419e-06	SLAMF1_F24
201289	cg06024912	2.27273971008845e-06	SLAMF1_F24
201290	cg10733300	-2.08598053070224e-07	SLAMF1_F24
201291	cg20273576	1.72352209259471e-05	SLAMF1_F24
201292	cg15082918	8.5613422825721e-08	SLAMF1_F24
201293	cg24481177	1.84761452141672e-06	SLAMF1_F24
201294	cg09300980	-1.09995692997408e-08	SLAMF1_F24
201295	cg00991297	7.85687692154204e-08	SLAMF1_F24
201296	cg22370231	-5.23508051278937e-06	SLAMF1_F24
201297	cg13547518	-2.10821658154997e-06	SLAMF1_F24
201298	cg13660180	4.81895344393807e-06	SLAMF1_F24
201299	cg07446509	5.60694881293908e-06	SLAMF1_F24
201300	cg02858176	-1.63441729600329e-06	SLAMF1_F24
201301	cg22161983	-2.13470379107319e-07	SLAMF1_F24
201302	cg13513229	3.24172398064329e-06	SLAMF1_F24
201303	cg17895464	2.93482013003905e-07	SLAMF1_F24
201304	cg04784724	4.59145121302984e-06	SLAMF1_F24
201305	cg00026472	5.66798731001257e-07	SLAMF1_F24
201306	cg03450709	4.95947400316431e-07	SLAMF1_F24
201307	cg24937696	-7.77202264577982e-07	SLAMF1_F24
201308	cg26949022	1.57485858184582e-06	SLAMF1_F24
201309	cg23148838	-1.54424526065364e-06	SLAMF1_F24
201310	cg03912360	1.60646990761686e-06	SLAMF1_F24
201311	cg11091250	7.22283116027187e-06	SLAMF1_F24
201312	cg18840347	8.07894267349393e-07	SLAMF1_F24
201313	cg19582388	9.34117491229628e-08	SLAMF1_F24
201314	cg24878791	-2.00668763936149e-06	SLAMF1_F24
201315	cg23331626	5.81998446883172e-07	SLAMF1_F24
201316	cg16453794	2.58075984201854e-06	SLAMF1_F24
201317	cg20670075	2.92600848653747e-06	SLAMF1_F24
201318	cg23859785	-3.4152963897653e-08	SLAMF1_F24
201319	cg16903817	4.91350317916613e-06	SLAMF1_F24
201320	cg07389616	2.83426137120043e-06	SLAMF1_F24
201321	cg04978279	-2.40262107244136e-06	SLAMF1_F24
201322	cg27320518	1.02082206043102e-06	SLAMF1_F24
201323	cg10926113	-5.42062532058621e-07	SLAMF1_F24
201324	cg23568552	-2.93260430296259e-07	SLAMF1_F24
201325	cg14981983	-1.42225970885222e-07	SLAMF1_F24
201326	cg13332359	3.74325964634458e-06	SLAMF1_F24
201327	cg17389227	1.24247548294043e-05	SLAMF1_F24
201328	cg15346191	-6.02388840988604e-07	SLAMF1_F24
201329	cg12893697	3.33428249134795e-06	SLAMF1_F24
201330	cg18515837	-1.34568728493163e-06	SLAMF1_F24
201331	cg05378941	3.00040708177795e-07	SLAMF1_F24
201332	cg00833448	1.97145519896416e-07	SLAMF1_F24
201333	cg20779345	3.5076359057707e-06	SLAMF1_F24
201334	cg24047897	-2.17364616736754e-06	SLAMF1_F24
201335	cg21985198	-3.00124997712715e-06	SLAMF1_F24
201336	cg06324997	3.15945684784544e-06	SLAMF1_F24
201337	cg20371765	3.0799348408457e-09	SLAMF1_F24
201338	cg04258358	-2.39017918323932e-06	SLAMF1_F24
201339	cg19199204	1.1208066959487e-05	SLAMF1_F24
201340	cg18253971	-3.70114044523905e-07	SLAMF1_F24
201341	cg17287462	-4.02660361335569e-06	SLAMF1_F24
201342	cg27489583	1.30487981085613e-06	SLAMF1_F24
201343	cg05482463	-1.34013237887198e-06	SLAMF1_F24
201344	cg15031661	3.74832271728763e-07	SLAMF1_F24
201345	cg13850401	-1.28205986563775e-07	SLAMF1_F24
201346	cg11746531	-4.75994942855739e-06	SLAMF1_F24
201347	cg01947695	-4.39532214938026e-06	SLAMF1_F24
201348	cg27451404	5.43182451129966e-06	SLAMF1_F24
201349	cg20794462	3.44112119702779e-06	SLAMF1_F24
201350	cg13880617	-1.38355155616666e-06	SLAMF1_F24
201351	cg02188319	9.86899767318115e-07	SLAMF1_F24
201352	cg04663692	1.25296859343501e-05	SLAMF1_F24
201353	cg13399714	1.75345468431009e-06	SLAMF1_F24
201354	cg05485635	1.42356080641589e-05	SLAMF1_F24
201355	cg01301935	9.1633480068953e-07	SLAMF1_F24
201356	cg00924144	1.72400766746632e-06	SLAMF1_F24
201357	cg01926843	-1.69153138847153e-06	SLAMF1_F24
201358	cg10341598	3.89273455387686e-06	SLAMF1_F24
201359	cg21329660	1.81260450818032e-06	SLAMF1_F24
201360	cg08700896	-2.84880624401404e-06	SLAMF1_F24
201361	cg10387195	-3.05637376990188e-06	SLAMF1_F24
201362	cg02938202	-5.53525909847857e-06	SLAMF1_F24
201363	cg05121388	-7.51024214165414e-08	SLAMF1_F24
201364	cg16281396	-1.91473204289047e-06	SLAMF1_F24
201365	cg07638589	1.07144186112337e-06	SLAMF1_F24
201366	cg07850114	-1.81581749030845e-06	SLAMF1_F24
201367	cg25308173	8.48756405158632e-06	SLAMF1_F24
201368	cg07255158	4.53435800235492e-07	SLAMF1_F24
201369	cg02585886	-4.12471693829554e-08	SLAMF1_F24
201370	cg25840094	6.21833320708533e-07	SLAMF1_F24
201371	cg07693440	-1.71660643827053e-06	SLAMF1_F24
201372	cg12424817	-3.57489786473112e-07	SLAMF1_F24
201373	cg10267968	3.62625654861878e-06	SLAMF1_F24
201374	cg27216076	5.44763101843129e-06	SLAMF1_F24
201375	cg26871347	4.97797331626155e-06	SLAMF1_F24
201376	cg07139165	2.88136865476359e-06	SLAMF1_F24
201377	cg18262801	1.3570343369035e-07	SLAMF1_F24
201378	cg13268387	2.66808268762697e-06	SLAMF1_F24
201379	cg07461273	1.19827844607021e-06	SLAMF1_F24
201380	cg00296391	-2.23014972999978e-06	SLAMF1_F24
201381	cg04545516	-1.13379424692518e-06	SLAMF1_F24
201382	cg16829924	-3.91759530030419e-06	SLAMF1_F24
201383	cg04312413	4.79753280495856e-06	SLAMF1_F24
201384	cg18021070	-3.23409523676246e-06	SLAMF1_F24
201385	cg07368938	2.13391132152931e-06	SLAMF1_F24
201386	cg14704124	8.70694734319239e-07	SLAMF1_F24
201387	cg23543760	1.67929990899732e-06	SLAMF1_F24
201388	cg03046482	1.49248412631563e-07	SLAMF1_F24
201389	cg13860928	5.27639409862097e-06	SLAMF1_F24
201390	cg00158254	2.0679177344033e-07	SLAMF1_F24
201391	cg09867669	-1.49894371269351e-06	SLAMF1_F24
201392	cg00306459	-5.13887066547223e-06	SLAMF1_F24
201393	cg26080673	-2.91510522467858e-07	SLAMF1_F24
201394	cg01298004	-5.0232711013597e-07	SLAMF1_F24
201395	cg13567175	1.52564566319673e-06	SLAMF1_F24
201396	cg15528411	-5.87381353205157e-07	SLAMF1_F24
201397	cg09214398	-2.23051823152402e-08	SLAMF1_F24
201398	cg27112889	-4.31484586598119e-06	SLAMF1_F24
201399	cg06235145	4.39946573009275e-06	SLAMF1_F24
201400	cg07945480	4.36265719616152e-07	SLAMF1_F24
201401	cg17659710	-1.06124658984638e-05	SLAMF1_F24
201402	cg17209914	5.36607026609551e-07	SLAMF1_F24
201403	cg08128680	-2.69761565726432e-07	SLAMF1_F24
201404	cg08137080	6.04262896993514e-07	SLAMF1_F24
201405	cg08798685	1.95133301336011e-05	SLAMF1_F24
201406	cg16778334	4.81005428114314e-06	SLAMF1_F24
201407	cg21094032	2.2681461842564e-06	SLAMF1_F24
201408	cg11560119	4.11417815073121e-06	SLAMF1_F24
201409	cg20963874	-5.57533262523448e-07	SLAMF1_F24
201410	cg00724911	6.30322875662322e-07	SLAMF1_F24
201411	cg26019259	-9.76959868918116e-07	SLAMF1_F24
201412	cg22950899	4.19799041921141e-06	SLAMF1_F24
201413	cg20414784	4.25269789753699e-06	SLAMF1_F24
201414	cg07205085	4.52143070145232e-07	SLAMF1_F24
201415	cg26071872	4.70057489793833e-06	SLAMF1_F24
201416	cg13161113	1.15600301669748e-05	SLAMF1_F24
201417	cg07729711	3.53778629022301e-06	SLAMF1_F24
201418	cg04362369	-4.99931094871708e-07	SLAMF1_F24
201419	cg17883491	3.55931117634114e-06	SLAMF1_F24
201420	cg25909811	-1.2798831144189e-06	SLAMF1_F24
201421	cg16057708	-1.2171184752548e-06	SLAMF1_F24
201422	cg23148229	2.18960252892015e-06	SLAMF1_F24
201423	cg08828733	1.49305233750178e-06	SLAMF1_F24
201424	cg16967593	-3.29675950903913e-06	SLAMF1_F24
201425	cg15796783	-1.42012060603926e-06	SLAMF1_F24
201426	cg02985120	4.98804247087338e-06	SLAMF1_F24
201427	cg16644245	-4.05337234427913e-06	SLAMF1_F24
201428	cg04752812	8.29979753638166e-06	SLAMF1_F24
201429	cg09813226	3.1427393192976e-07	SLAMF1_F24
201430	cg27178569	-2.12950117770389e-06	SLAMF1_F24
201431	cg09787852	-2.47682095289747e-06	SLAMF1_F24
201432	cg21369886	3.27685914197907e-06	SLAMF1_F24
201433	cg12178578	-1.72560409889875e-07	SLAMF1_F24
201434	cg14591239	9.19865757487877e-07	SLAMF1_F24
201435	cg26304147	1.28134428358337e-06	SLAMF1_F24
201436	cg23997402	6.77216648564707e-06	SLAMF1_F24
201437	cg03081689	5.32539059493036e-06	SLAMF1_F24
201438	cg12059552	-1.66686859708205e-05	SLAMF1_F24
201439	cg19224249	-8.19455272314491e-08	SLAMF1_F24
201440	cg03432746	6.62622048849316e-06	SLAMF1_F24
201441	cg10865515	-1.63033871767015e-06	SLAMF1_F24
201442	cg25923922	2.19328113451131e-06	SLAMF1_F24
201443	cg26225339	3.15800522481971e-07	SLAMF1_F24
201444	cg18361031	-8.3764081151984e-08	SLAMF1_F24
201445	cg00006459	1.08809349858446e-06	SLAMF1_F24
201446	cg05794546	2.54153005972669e-06	SLAMF1_F24
201447	cg03985360	-1.33099765098102e-06	SLAMF1_F24
201448	cg16136466	-5.34194156299513e-07	SLAMF1_F24
201449	cg19607276	-3.57292457750509e-06	SLAMF1_F24
201450	cg13284741	1.79075222436024e-06	SLAMF1_F24
201451	cg03538470	-7.58822201692611e-06	SLAMF1_F24
201452	cg10430932	3.23078684970967e-06	SLAMF1_F24
201453	cg16732678	-9.66870619616424e-07	SLAMF1_F24
201454	cg09476149	-1.1515240126728e-07	SLAMF1_F24
201455	cg11399754	-4.01836134940456e-07	SLAMF1_F24
201456	cg00759508	-5.2893927457097e-06	SLAMF1_F24
201457	cg25175805	-3.80775539928576e-06	SLAMF1_F24
201458	cg15630287	6.44450679056437e-06	SLAMF1_F24
201459	cg01683756	3.42947453070849e-06	SLAMF1_F24
201460	cg16109438	-1.08323031231102e-06	SLAMF1_F24
201461	cg10804974	1.93815711477451e-06	SLAMF1_F24
201462	cg20463862	1.87816663611773e-08	SLAMF1_F24
201463	cg27172877	-1.39036488828581e-06	SLAMF1_F24
201464	cg15074524	-5.58534533722174e-07	SLAMF1_F24
201465	cg13726458	2.11149938415358e-06	SLAMF1_F24
201466	cg06978998	-4.34675469692365e-06	SLAMF1_F24
201467	cg00932141	1.75524615439011e-06	SLAMF1_F24
201468	cg15307908	-3.17223053885395e-07	SLAMF1_F24
201469	cg11405544	1.0427921197842e-05	SLAMF1_F24
201470	cg21755440	-1.22796019907467e-07	SLAMF1_F24
201471	cg08220928	-2.80950284220633e-06	SLAMF1_F24
201472	cg18849920	-6.20554332038559e-07	SLAMF1_F24
201473	cg18396137	6.85187731461181e-07	SLAMF1_F24
201474	cg11238792	2.93728840123393e-06	SLAMF1_F24
201475	cg09798624	-8.76356198549882e-07	SLAMF1_F24
201476	cg22785702	1.88860606276028e-06	SLAMF1_F24
201477	cg01644623	-6.62231834285607e-08	SLAMF1_F24
201478	cg04013166	-3.45200069469674e-06	SLAMF1_F24
201479	cg13640145	2.87125880603273e-06	SLAMF1_F24
201480	cg22755142	4.30106368710125e-06	SLAMF1_F24
201481	cg16939169	2.75380069764588e-06	SLAMF1_F24
201482	cg21811204	6.56382941142755e-07	SLAMF1_F24
201483	cg26857960	-2.60833838848015e-07	SLAMF1_F24
201484	cg11500681	2.62648008149544e-06	SLAMF1_F24
201485	cg11295777	-6.76307328074925e-07	SLAMF1_F24
201486	cg00707134	-2.60261682974181e-06	SLAMF1_F24
201487	cg25963309	-6.35265553609991e-08	SLAMF1_F24
201488	cg03424342	1.099040457772e-06	SLAMF1_F24
201489	cg25676166	-2.60603619185722e-06	SLAMF1_F24
201490	cg11749420	-4.21316715438656e-07	SLAMF1_F24
201491	cg16679343	9.88521267166065e-07	SLAMF1_F24
201492	cg00946992	-1.60876286425052e-06	SLAMF1_F24
201493	cg17562575	1.69691272570353e-08	SLAMF1_F24
201494	cg02689944	-6.85859047610983e-07	SLAMF1_F24
201495	cg17430625	-1.38090119355769e-07	SLAMF1_F24
201496	cg00145587	-8.94145841985301e-08	SLAMF1_F24
201497	cg03712539	-4.40009266903123e-07	SLAMF1_F24
201498	cg13086512	-6.7502952068464e-06	SLAMF1_F24
201499	cg26596182	8.30518915352935e-06	SLAMF1_F24
201500	cg25722269	4.02438507013798e-06	SLAMF1_F24
201501	cg12201399	-2.42863539544793e-06	SLAMF1_F24
201502	cg21420272	5.46954628716936e-06	SLAMF1_F24
201503	cg01510903	1.7113336601766e-07	SLAMF1_F24
201504	cg19191500	1.92066339792438e-07	SLAMF1_F24
201505	cg12648988	1.06629372545103e-07	SLAMF1_F24
201506	cg17416552	1.75686064045037e-05	SLAMF1_F24
201507	cg22840203	-1.33587511783368e-06	SLAMF1_F24
201508	cg09045655	6.58270166632291e-06	SLAMF1_F24
201509	cg26498396	2.45452408245519e-06	SLAMF1_F24
201510	cg00256226	2.22968375527938e-06	SLAMF1_F24
201511	cg01227774	2.91279180613607e-06	SLAMF1_F24
201512	cg08104563	1.82171403377186e-08	SLAMF1_F24
201513	cg13579789	-4.68144228364626e-07	SLAMF1_F24
201514	cg15630089	5.60650545115575e-07	SLAMF1_F24
201515	cg18209606	6.30560752390622e-07	SLAMF1_F24
201516	cg24273484	4.73104524070326e-07	SLAMF1_F24
201517	cg21747818	-1.85084603816798e-06	SLAMF1_F24
201518	cg09786333	-8.6300471209944e-07	SLAMF1_F24
201519	cg16640149	3.52435785613961e-07	SLAMF1_F24
201520	cg18064852	4.98235536812188e-08	SLAMF1_F24
201521	cg27512510	-3.25645962273337e-06	SLAMF1_F24
201522	cg11109157	-1.88643005618519e-06	SLAMF1_F24
201523	cg06661467	2.87104336393539e-06	SLAMF1_F24
201524	cg17292076	-5.36094456247771e-06	SLAMF1_F24
201525	cg11218915	6.26524232128987e-06	SLAMF1_F24
201526	cg06500236	2.73727375152085e-07	SLAMF1_F24
201527	cg00144022	6.49361631370621e-07	SLAMF1_F24
201528	cg18033770	6.0982938953912e-06	SLAMF1_F24
201529	cg13724220	-2.20848138765047e-07	SLAMF1_F24
201530	cg20136292	2.55941478991782e-06	SLAMF1_F24
201531	cg04588204	1.143005065101e-06	SLAMF1_F24
201532	cg00489954	1.21810035210806e-06	SLAMF1_F24
201533	cg24836946	-7.2654836072943e-07	SLAMF1_F24
201534	cg22001018	1.38509162830897e-06	SLAMF1_F24
201535	cg07235915	-4.40225165314421e-07	SLAMF1_F24
201536	cg20426959	1.56851628088444e-06	SLAMF1_F24
201537	cg20382418	1.93388193144491e-06	SLAMF1_F24
201538	cg16800434	9.10952780354743e-06	SLAMF1_F24
201539	cg21843262	7.33418321047921e-07	SLAMF1_F24
201540	cg02341271	-4.49973190545122e-06	SLAMF1_F24
201541	cg19726546	4.66194405698305e-06	SLAMF1_F24
201542	cg14334441	-3.17946394764074e-06	SLAMF1_F24
201543	cg14424589	-4.40324149798484e-06	SLAMF1_F24
201544	cg06369833	-1.56898333337394e-07	SLAMF1_F24
201545	cg05686455	-1.3432598804095e-06	SLAMF1_F24
201546	cg25186680	3.20214814215053e-07	SLAMF1_F24
201547	cg27308329	-7.00613620196066e-08	SLAMF1_F24
201548	cg07498126	-7.69452037974857e-06	SLAMF1_F24
201549	cg17274047	-3.74725718614139e-06	SLAMF1_F24
201550	cg22150459	-1.04818497134055e-07	SLAMF1_F24
201551	cg06943371	-2.82495818365694e-07	SLAMF1_F24
201552	cg21874832	8.7984395903042e-06	SLAMF1_F24
201553	cg05806529	-1.85315763146871e-06	SLAMF1_F24
201554	cg03972466	9.24465485063257e-07	SLAMF1_F24
201555	cg21197836	5.4859115888438e-06	SLAMF1_F24
201556	cg16558432	3.53019732424001e-06	SLAMF1_F24
201557	cg20697251	9.7129607502931e-06	SLAMF1_F24
201558	cg14449309	7.21110700286852e-07	SLAMF1_F24
201559	cg23190472	9.41734334065695e-07	SLAMF1_F24
201560	cg01002086	-1.22105237339062e-05	SLAMF1_F24
201561	cg20383794	-2.3574177842236e-06	SLAMF1_F24
201562	cg22083866	7.34542604517457e-06	SLAMF1_F24
201563	cg01460991	-1.17211834188982e-06	SLAMF1_F24
201564	cg03822263	2.14527422020866e-06	SLAMF1_F24
201565	cg09758790	-2.06930474392016e-06	SLAMF1_F24
201566	cg13775636	5.85164174689632e-06	SLAMF1_F24
201567	cg15410253	-1.75783789960977e-07	SLAMF1_F24
201568	cg10767894	-1.72586946032216e-07	SLAMF1_F24
201569	cg14039463	5.03224408315087e-08	SLAMF1_F24
201570	cg09598590	5.11844184675361e-06	SLAMF1_F24
201571	cg26948176	-1.73793028966984e-06	SLAMF1_F24
201572	cg25636481	-6.11080636165513e-06	SLAMF1_F24
201573	cg12707909	4.87113474325597e-07	SLAMF1_F24
201574	cg15367245	-7.42341716614412e-07	SLAMF1_F24
201575	cg07506749	-3.59103995587707e-07	SLAMF1_F24
201576	cg21438057	-6.50047769832301e-07	SLAMF1_F24
201577	cg19825759	-2.69039211709329e-06	SLAMF1_F24
201578	cg10845893	-3.17230047579749e-06	SLAMF1_F24
201579	cg03311349	3.05708987864911e-07	SLAMF1_F24
201580	cg01167408	-1.46969564510646e-06	SLAMF1_F24
201581	cg09510128	3.42843849249595e-07	SLAMF1_F24
201582	cg18756674	-3.8185963755375e-06	SLAMF1_F24
201583	cg14105816	-3.16002031960725e-07	SLAMF1_F24
201584	cg12515774	9.21112646508393e-07	SLAMF1_F24
201585	cg20399842	3.61234123552863e-07	SLAMF1_F24
201586	cg08859406	3.48150721830959e-06	SLAMF1_F24
201587	cg04449397	-3.94818554067748e-07	SLAMF1_F24
201588	cg13689386	1.21441787194007e-06	SLAMF1_F24
201589	cg21763959	-2.52842287256112e-07	SLAMF1_F24
201590	cg00311768	-1.47115761063883e-06	SLAMF1_F24
201591	cg18786479	2.51356095138687e-07	SLAMF1_F24
201592	cg05722566	4.12107488154837e-06	SLAMF1_F24
201593	cg09327714	8.24586222581006e-07	SLAMF1_F24
201594	cg11533257	-2.0457145938575e-06	SLAMF1_F24
201595	cg14154532	-8.75135607025063e-09	SLAMF1_F24
201596	cg14283380	-9.66688176872648e-07	SLAMF1_F24
201597	cg07552236	3.07319315335553e-06	SLAMF1_F24
201598	cg11034763	-6.40434955592964e-07	SLAMF1_F24
201599	cg01823497	-1.80151402083282e-06	SLAMF1_F24
201600	cg18093770	-1.17785639880973e-06	SLAMF1_F24
201601	cg07420507	-5.29665338878028e-08	SLAMF1_F24
201602	cg20876269	-6.4604501290012e-07	SLAMF1_F24
201603	cg02526522	-9.35990462741128e-07	SLAMF1_F24
201604	cg02518027	-8.92074078448586e-08	SLAMF1_F24
201605	cg10828660	6.39605563476023e-07	SLAMF1_F24
201606	cg10881514	6.54119632867829e-08	SLAMF1_F24
201607	cg08862162	4.53328445557748e-06	SLAMF1_F24
201608	cg20396393	7.11412415687083e-06	SLAMF1_F24
201609	cg06154111	3.02783297127194e-06	SLAMF1_F24
201610	cg17353893	1.23240921072718e-06	SLAMF1_F24
201611	cg21493666	-2.27642275104277e-07	SLAMF1_F24
201612	cg04140590	1.05714718896395e-05	SLAMF1_F24
201613	cg25169180	2.80047952606083e-06	SLAMF1_F24
201614	cg15759616	2.87434363467589e-08	SLAMF1_F24
201615	cg08557983	1.09470528341322e-05	SLAMF1_F24
201616	cg27401663	3.3954734512214e-06	SLAMF1_F24
201617	cg20563639	9.86710688821162e-08	SLAMF1_F24
201618	cg05137945	-4.84915811126814e-07	SLAMF1_F24
201619	cg06163701	-5.28112173672438e-07	SLAMF1_F24
201620	cg09915500	1.38324074397148e-06	SLAMF1_F24
201621	cg03287108	-5.56029944380744e-07	SLAMF1_F24
201622	cg13736143	-1.23960768006383e-06	SLAMF1_F24
201623	cg15923943	5.80465578018278e-06	SLAMF1_F24
201624	cg23751911	-5.11131328431136e-06	SLAMF1_F24
201625	cg16518134	-2.3448520283033e-06	SLAMF1_F24
201626	cg20633762	-5.23644763647788e-07	SLAMF1_F24
201627	cg22524197	7.76107656899546e-07	SLAMF1_F24
201628	cg15797131	-2.23477701009832e-06	SLAMF1_F24
201629	cg04043561	3.23274831215704e-06	SLAMF1_F24
201630	cg09030452	-4.38144379281138e-07	SLAMF1_F24
201631	cg10225804	1.81477168611815e-06	SLAMF1_F24
201632	cg27641908	1.92246085348252e-06	SLAMF1_F24
201633	cg14691529	-3.89023037608722e-07	SLAMF1_F24
201634	cg05769902	1.20867524066328e-06	SLAMF1_F24
201635	cg02445928	-6.21706581253188e-06	SLAMF1_F24
201636	cg09695948	-3.66240612889858e-06	SLAMF1_F24
201637	cg16603012	-6.20515079232113e-07	SLAMF1_F24
201638	cg02506673	-1.24790369491757e-09	SLAMF1_F24
201639	cg02186444	3.49663472282381e-06	SLAMF1_F24
201640	cg06939972	6.91811977481533e-08	SLAMF1_F24
201641	cg26261361	2.68765906638772e-06	SLAMF1_F24
201642	cg18757077	-5.1612444278763e-07	SLAMF1_F24
201643	cg10671572	-1.60066287388893e-06	SLAMF1_F24
201644	cg26616156	5.27137281400908e-06	SLAMF1_F24
201645	cg11210890	1.05406886125744e-06	SLAMF1_F24
201646	cg09598285	3.77493431280947e-08	SLAMF1_F24
201647	cg08477332	-1.25868322471102e-05	SLAMF1_F24
201648	cg05659202	-1.38496128512034e-06	SLAMF1_F24
201649	cg18177962	1.80608706918248e-06	SLAMF1_F24
201650	cg13138043	1.61914452499879e-06	SLAMF1_F24
201651	cg05400106	1.14374098829921e-07	SLAMF1_F24
201652	cg15655599	-3.77154431097513e-06	SLAMF1_F24
201653	cg23366861	1.61116997682155e-08	SLAMF1_F24
201654	cg13935037	2.88593663454492e-06	SLAMF1_F24
201655	cg11521414	-2.33971767234295e-06	SLAMF1_F24
201656	cg11166580	-2.57459171677037e-06	SLAMF1_F24
201657	cg05431828	-1.45038975439946e-07	SLAMF1_F24
201658	cg22355224	4.06341820975437e-06	SLAMF1_F24
201659	cg22185633	4.84840709307594e-08	SLAMF1_F24
201660	cg06838038	2.1921634337325e-06	SLAMF1_F24
201661	cg09046056	2.02305538688716e-06	SLAMF1_F24
201662	cg25675027	1.78195224426254e-07	SLAMF1_F24
201663	cg13657623	-2.59330697455154e-07	SLAMF1_F24
201664	cg09556286	3.67436132146656e-06	SLAMF1_F24
201665	cg10846457	-6.08414922870401e-06	SLAMF1_F24
201666	cg27321951	5.14042143814523e-06	SLAMF1_F24
201667	cg14092571	-2.8475060555394e-06	SLAMF1_F24
201668	cg02682142	2.03024626609002e-08	SLAMF1_F24
201669	cg23662363	-2.52135057493844e-06	SLAMF1_F24
201670	cg08662826	6.78152847935997e-06	SLAMF1_F24
201671	cg06855137	2.30411296300559e-06	SLAMF1_F24
201672	cg10140943	-2.93996938060249e-06	SLAMF1_F24
201673	cg00711386	1.48944993860777e-06	SLAMF1_F24
201674	cg25799589	1.68836016132549e-06	SLAMF1_F24
201675	cg27560660	1.05565971877718e-07	SLAMF1_F24
201676	cg18163884	-2.06683327669785e-06	SLAMF1_F24
201677	cg10317111	2.48649581333026e-07	SLAMF1_F24
201678	cg17719115	-3.0042302160625e-06	SLAMF1_F24
201679	cg04960987	-2.74479423196857e-07	SLAMF1_F24
201680	cg27649253	7.45017227019871e-06	SLAMF1_F24
201681	cg07385577	-2.65086923337036e-07	SLAMF1_F24
201682	cg08029996	-4.26409112049701e-07	SLAMF1_F24
201683	cg22121388	-1.42634718358109e-07	SLAMF1_F24
201684	cg15303073	3.65132983509757e-06	SLAMF1_F24
201685	cg10703496	-1.66820138164466e-07	SLAMF1_F24
201686	cg11306735	-1.83226829054252e-06	SLAMF1_F24
201687	cg13482649	2.54000606113228e-06	SLAMF1_F24
201688	cg24934659	-1.64347527400099e-06	SLAMF1_F24
201689	cg13831106	2.93581269361755e-07	SLAMF1_F24
201690	cg20350203	1.02167489277502e-06	SLAMF1_F24
201691	cg10386016	7.0636396480045e-07	SLAMF1_F24
201692	cg15565964	2.15582474979115e-06	SLAMF1_F24
201693	cg09469636	-1.8957422717013e-06	SLAMF1_F24
201694	cg20674480	1.74666512262407e-07	SLAMF1_F24
201695	cg10986849	-3.61202703794986e-06	SLAMF1_F24
201696	cg04004513	5.83569950228506e-06	SLAMF1_F24
201697	cg11043485	2.75180465350816e-06	SLAMF1_F24
201698	cg17677397	-2.0447132630459e-06	SLAMF1_F24
201699	cg18644892	-1.98342144491017e-06	SLAMF1_F24
201700	cg26537274	3.27347052449977e-07	SLAMF1_F24
201701	cg07624639	-1.26363880741227e-07	SLAMF1_F24
201702	cg18907843	1.56521570533866e-06	SLAMF1_F24
201703	cg24616828	-5.54140430263754e-06	SLAMF1_F24
201704	cg06565368	2.51603898622717e-06	SLAMF1_F24
201705	cg09596286	2.61526332869663e-06	SLAMF1_F24
201706	cg04819250	-1.74865652983755e-06	SLAMF1_F24
201707	cg12225692	1.82976062311723e-07	SLAMF1_F24
201708	cg16170009	3.00172480446979e-06	SLAMF1_F24
201709	cg04580344	-4.04803879913391e-06	SLAMF1_F24
201710	cg18858836	2.22259067057179e-06	SLAMF1_F24
201711	cg12085977	-4.50084862428031e-06	SLAMF1_F24
201712	cg15525562	1.16881941904472e-08	SLAMF1_F24
201713	cg16666560	-3.72966852846641e-08	SLAMF1_F24
201714	cg01074797	9.26680457489338e-06	SLAMF1_F24
201715	cg13451483	1.98278664164183e-07	SLAMF1_F24
201716	cg25553824	-2.48155431094997e-07	SLAMF1_F24
201717	cg23965235	3.02687095055025e-06	SLAMF1_F24
201718	cg01468505	-1.02364178075929e-07	SLAMF1_F24
201719	cg12029105	3.76206180795918e-06	SLAMF1_F24
201720	cg01307359	-6.90486677977567e-07	SLAMF1_F24
201721	cg04648309	-1.02513588098342e-06	SLAMF1_F24
201722	cg00509921	8.7555561959896e-07	SLAMF1_F24
201723	cg08255137	3.13838344505661e-06	SLAMF1_F24
201724	cg11985218	1.55091565886527e-06	SLAMF1_F24
201725	cg20926282	4.83136497598833e-07	SLAMF1_F24
201726	cg19132762	-4.20692788998633e-07	SLAMF1_F24
201727	cg19068238	-4.2828062767008e-07	SLAMF1_F24
201728	cg09354589	-1.0943990972537e-06	SLAMF1_F24
201729	cg21919968	-6.29804645516451e-06	SLAMF1_F24
201730	cg25829961	-5.24457547646563e-07	SLAMF1_F24
201731	cg02987387	7.20118873333438e-06	SLAMF1_F24
201732	cg15764366	1.0941067187803e-05	SLAMF1_F24
201733	cg09123507	-8.91192076493904e-07	SLAMF1_F24
201734	cg12870811	-1.00898528282126e-06	SLAMF1_F24
201735	cg12171863	1.2799322687129e-06	SLAMF1_F24
201736	cg03760158	2.07441223056852e-06	SLAMF1_F24
201737	cg17786864	-2.71714844509866e-06	SLAMF1_F24
201738	cg02611998	1.52711499708843e-06	SLAMF1_F24
201739	cg17596819	-6.70783667021762e-06	SLAMF1_F24
201740	cg07539200	-1.52824280378041e-06	SLAMF1_F24
201741	cg04018414	1.28426026584146e-06	SLAMF1_F24
201742	cg02591554	-2.7952982740755e-06	SLAMF1_F24
201743	cg09398502	-8.44390274057941e-06	SLAMF1_F24
201744	cg22906700	3.32730874730146e-07	SLAMF1_F24
201745	cg17448028	5.83804145702793e-06	SLAMF1_F24
201746	cg25530124	1.24023406957765e-06	SLAMF1_F24
201747	cg03901192	-7.09962191076455e-07	SLAMF1_F24
201748	cg09141590	-3.9167836217881e-06	SLAMF1_F24
201749	cg23741739	2.5161213885455e-06	SLAMF1_F24
201750	cg04678713	2.45816196803527e-06	SLAMF1_F24
201751	cg21647473	1.87768477704059e-07	SLAMF1_F24
201752	cg26886798	2.40381123802273e-06	SLAMF1_F24
201753	cg17365440	-2.62411542219807e-06	SLAMF1_F24
201754	cg06643849	4.98570153152522e-06	SLAMF1_F24
201755	cg09969676	2.44096432568781e-06	SLAMF1_F24
201756	cg15884721	2.13159804323998e-07	SLAMF1_F24
201757	cg24617647	-2.69346881083944e-06	SLAMF1_F24
201758	cg00835828	8.17106356017619e-06	SLAMF1_F24
201759	cg07967481	-3.05322889849574e-07	SLAMF1_F24
201760	cg14330143	1.04851799430246e-06	SLAMF1_F24
201761	cg05753930	2.52113524882088e-06	SLAMF1_F24
201762	cg08263759	2.4573928719248e-07	SLAMF1_F24
201763	cg08616663	1.14022024805858e-06	SLAMF1_F24
201764	cg03038672	-1.05777312472899e-06	SLAMF1_F24
201765	cg23043968	2.25273451700272e-07	SLAMF1_F24
201766	cg15881936	4.51026107357053e-06	SLAMF1_F24
201767	cg12298461	1.29950100123271e-06	SLAMF1_F24
201768	cg01155411	-5.73882758675463e-07	SLAMF1_F24
201769	cg23347498	2.40169891011707e-06	SLAMF1_F24
201770	cg05640063	-1.7200939132407e-07	SLAMF1_F24
201771	cg13630845	8.59611223104191e-08	SLAMF1_F24
201772	cg21195303	-7.62981472427724e-07	SLAMF1_F24
201773	cg04574046	6.81190621931244e-06	SLAMF1_F24
201774	cg21483702	6.63414916018426e-06	SLAMF1_F24
201775	cg13426399	-1.3092874125707e-07	SLAMF1_F24
201776	cg18601057	1.03140537467041e-05	SLAMF1_F24
201777	cg08969669	6.46262009339506e-08	SLAMF1_F24
201778	cg10471086	4.54239039705001e-06	SLAMF1_F24
201779	cg27311341	1.60182454591054e-06	SLAMF1_F24
201780	cg11753079	6.06695200524091e-08	SLAMF1_F24
201781	cg06338511	-3.98032836891633e-06	SLAMF1_F24
201782	cg09829319	-4.17809451525147e-07	SLAMF1_F24
201783	cg21758126	-7.28866171496285e-07	SLAMF1_F24
201784	cg04761494	8.73080668914335e-06	SLAMF1_F24
201785	cg24969520	2.93849782358242e-06	SLAMF1_F24
201786	cg18380528	4.7974088699151e-06	SLAMF1_F24
201787	cg00584169	-6.45964050262004e-06	SLAMF1_F24
201788	cg25220065	-7.4057708462414e-07	SLAMF1_F24
201789	cg02062480	9.76163601437692e-07	SLAMF1_F24
201790	cg18207141	-5.48571259714529e-06	SLAMF1_F24
201791	cg02327694	-2.6033870394228e-06	SLAMF1_F24
201792	cg21314304	6.50671223340783e-07	SLAMF1_F24
201793	cg04240467	-1.89152586357051e-06	SLAMF1_F24
201794	cg17059136	1.11007573491355e-06	SLAMF1_F24
201795	cg08956138	-1.19915615689092e-06	SLAMF1_F24
201796	cg20789941	-2.60672810741428e-06	SLAMF1_F24
201797	cg05313197	4.75202073236324e-06	SLAMF1_F24
201798	cg09441582	-3.68565417737127e-06	SLAMF1_F24
201799	cg22859585	-8.97305512743009e-07	SLAMF1_F24
201800	cg03179542	-5.21288534492954e-06	SLAMF1_F24
201801	cg27339808	-9.19795766665821e-06	SLAMF1_F24
201802	cg09315468	2.55642730857076e-08	SLAMF1_F24
201803	cg04280909	-2.59560400833404e-06	SLAMF1_F24
201804	cg10879397	-2.67305407568222e-06	SLAMF1_F24
201805	cg21264227	2.10707119827215e-07	SLAMF1_F24
201806	cg08360378	1.40223691025804e-06	SLAMF1_F24
201807	cg24845662	5.25159064565444e-06	SLAMF1_F24
201808	cg14152854	4.06061048646218e-06	SLAMF1_F24
201809	cg01593757	2.68856314267762e-07	SLAMF1_F24
201810	cg23730277	3.63643306677149e-06	SLAMF1_F24
201811	cg05028306	3.92024133327145e-07	SLAMF1_F24
201812	cg09378456	-2.73712597140023e-06	SLAMF1_F24
201813	cg26662308	-3.67863580598489e-07	SLAMF1_F24
201814	ch.2.729349R	1.88916332561418e-07	SLAMF1_F24
201815	cg00712762	-3.70272628318094e-06	SLAMF1_F24
201816	cg24044351	2.33553650491623e-07	SLAMF1_F24
201817	cg09904907	-1.64004304729275e-06	SLAMF1_F24
201818	cg24651312	2.50743801726297e-07	SLAMF1_F24
201819	cg10186410	3.86943969575574e-06	SLAMF1_F24
201820	cg01179631	-1.41654490156584e-09	SLAMF1_F24
201821	cg18565470	-2.99107874470038e-07	SLAMF1_F24
201822	cg06124356	2.69187613009286e-07	SLAMF1_F24
201823	cg02580197	1.72028741790385e-06	SLAMF1_F24
201824	cg14487131	1.8581576773217e-06	SLAMF1_F24
201825	cg05617146	4.64907929684682e-06	SLAMF1_F24
201826	cg19734301	-2.89026466166185e-06	SLAMF1_F24
201827	cg25601320	-2.93163040884815e-06	SLAMF1_F24
201828	cg01506784	1.34292255531059e-06	SLAMF1_F24
201829	cg02695541	3.7432107008513e-06	SLAMF1_F24
201830	cg12869305	4.72161069108064e-06	SLAMF1_F24
201831	cg03887793	-1.37572824762953e-06	SLAMF1_F24
201832	cg16891298	-1.02094855741956e-07	SLAMF1_F24
201833	cg11523920	9.37512768830607e-07	SLAMF1_F24
201834	cg14749877	-6.9594927885284e-06	SLAMF1_F24
201835	cg13332807	8.68061270782113e-07	SLAMF1_F24
201836	cg15946163	5.47582462820464e-07	SLAMF1_F24
201837	cg05194689	1.87951462244896e-07	SLAMF1_F24
201838	cg14794298	-1.03401068280505e-06	SLAMF1_F24
201839	cg17129028	8.01412691704365e-07	SLAMF1_F24
201840	cg03564557	-1.4021875526727e-06	SLAMF1_F24
201841	cg00014104	-9.57480701478287e-06	SLAMF1_F24
201842	cg04217929	-5.63176567319166e-06	SLAMF1_F24
201843	cg19175383	1.56260998848225e-07	SLAMF1_F24
201844	cg07430420	-7.08392929164041e-06	SLAMF1_F24
201845	cg11662891	-2.03751061067163e-07	SLAMF1_F24
201846	cg23243343	-8.67137890242032e-06	SLAMF1_F24
201847	cg01774335	-3.05770656627342e-06	SLAMF1_F24
201848	cg09577966	2.45368951421927e-07	SLAMF1_F24
201849	cg01631368	9.88391324922079e-07	SLAMF1_F24
201850	cg19788941	9.85534638291953e-07	SLAMF1_F24
201851	cg16076651	-3.75077721050963e-08	SLAMF1_F24
201852	cg16534420	-4.36642145038287e-06	SLAMF1_F24
201853	cg07129921	1.16551800717023e-06	SLAMF1_F24
201854	cg23194776	1.95385918138416e-07	SLAMF1_F24
201855	cg17836114	-5.12248155304788e-07	SLAMF1_F24
201856	cg09025002	-2.11074078250656e-07	SLAMF1_F24
201857	cg03493030	6.34143350113075e-06	SLAMF1_F24
201858	cg17313456	-4.07435317914685e-07	SLAMF1_F24
201859	cg27497285	5.54937325526202e-07	SLAMF1_F24
201860	cg19073576	-9.99958062750535e-07	SLAMF1_F24
201861	cg15209566	-4.7104169316823e-07	SLAMF1_F24
201862	cg24936630	-1.29181328260455e-06	SLAMF1_F24
201863	cg13650687	-1.7566142305118e-06	SLAMF1_F24
201864	cg07175572	1.43487004978086e-06	SLAMF1_F24
201865	cg20761322	1.83593602017283e-07	SLAMF1_F24
201866	cg09978996	-2.38748132044006e-06	SLAMF1_F24
201867	cg01681009	-4.07201708152671e-07	SLAMF1_F24
201868	cg10459515	-2.37709593133441e-07	SLAMF1_F24
201869	cg09313610	-6.48028929538437e-07	SLAMF1_F24
201870	cg01017197	1.2635132878288e-07	SLAMF1_F24
201871	cg25431838	4.73590748963827e-07	SLAMF1_F24
201872	cg19353623	1.92213851757642e-06	SLAMF1_F24
201873	cg25305001	-1.83981562075604e-06	SLAMF1_F24
201874	cg09909346	2.65609589155556e-07	SLAMF1_F24
201875	cg01536956	3.66545135226926e-06	SLAMF1_F24
201876	cg01077439	-1.31864791060667e-06	SLAMF1_F24
201877	cg13860658	7.62463936404006e-06	SLAMF1_F24
201878	cg21927177	-1.35808743643087e-06	SLAMF1_F24
201879	cg15979017	-6.09714124010744e-07	SLAMF1_F24
201880	cg13755776	-2.36292761233146e-06	SLAMF1_F24
201881	cg15837119	-3.68273998409044e-08	SLAMF1_F24
201882	cg09852604	-5.15818412401657e-06	SLAMF1_F24
201883	cg12901592	-2.75137375724564e-06	SLAMF1_F24
201884	cg17335617	-8.30344083256259e-06	SLAMF1_F24
201885	cg01737003	4.15592643253739e-06	SLAMF1_F24
201886	cg15436494	3.92620853863616e-06	SLAMF1_F24
201887	cg26221516	1.88394982511773e-06	SLAMF1_F24
201888	cg17854549	-1.02627971981733e-06	SLAMF1_F24
201889	cg26432088	3.94028358464584e-06	SLAMF1_F24
201890	cg08135133	4.69280930738945e-06	SLAMF1_F24
201891	cg13808325	-1.8419622049084e-07	SLAMF1_F24
201892	cg25650661	8.82788522497558e-07	SLAMF1_F24
201893	cg05674784	3.04036586518636e-07	SLAMF1_F24
201894	cg04770550	1.12079242524656e-07	SLAMF1_F24
201895	cg21234561	9.77521187492931e-07	SLAMF1_F24
201896	cg17614564	-2.20302251037285e-07	SLAMF1_F24
201897	cg22911776	-9.82551843596757e-07	SLAMF1_F24
201898	cg25984862	-1.41719920603114e-06	SLAMF1_F24
201899	cg09208740	5.45563982528998e-06	SLAMF1_F24
201900	cg20487384	1.88835605229853e-06	SLAMF1_F24
201901	cg27151561	2.64178405752735e-06	SLAMF1_F24
201902	cg05647503	-9.92456339972997e-07	SLAMF1_F24
201903	cg23161735	-1.65514298186337e-06	SLAMF1_F24
201904	cg16801579	-1.56083118011295e-07	SLAMF1_F24
201905	cg05120525	-9.42495444143368e-07	SLAMF1_F24
201906	cg18340136	4.83558443003955e-07	SLAMF1_F24
201907	cg17589774	1.43739711934243e-06	SLAMF1_F24
201908	cg14230810	-1.12585109461255e-06	SLAMF1_F24
201909	cg12478978	-5.13466389994321e-07	SLAMF1_F24
201910	cg05585911	-4.6708117342578e-06	SLAMF1_F24
201911	cg03228353	6.08892189713517e-07	SLAMF1_F24
201912	cg12401202	3.12010866552752e-06	SLAMF1_F24
201913	cg26215000	-5.13429242725068e-07	SLAMF1_F24
201914	cg17984954	-7.12315502915949e-08	SLAMF1_F24
201915	cg09721516	4.54777565741607e-07	SLAMF1_F24
201916	cg16787307	1.2900906756108e-07	SLAMF1_F24
201917	cg24127965	-1.27000553349193e-06	SLAMF1_F24
201918	cg07019167	1.34346942467384e-05	SLAMF1_F24
201919	cg05687865	1.277968395806e-05	SLAMF1_F24
201920	cg23137368	-1.09355345030216e-06	SLAMF1_F24
201921	cg08577517	3.76409585054874e-06	SLAMF1_F24
201922	cg19512737	7.62379360653348e-07	SLAMF1_F24
201923	cg23716779	2.08672470015221e-06	SLAMF1_F24
201924	cg13155549	5.48497247059756e-06	SLAMF1_F24
201925	cg10182092	8.25405519237841e-07	SLAMF1_F24
201926	cg16280683	-1.26841709125609e-07	SLAMF1_F24
201927	cg19231811	3.99456083491371e-06	SLAMF1_F24
201928	cg00581783	-2.41688100260275e-06	SLAMF1_F24
201929	cg13806070	-1.6096999182372e-07	SLAMF1_F24
201930	cg09586441	7.54462407887362e-07	SLAMF1_F24
201931	cg11799511	2.34908959442374e-06	SLAMF1_F24
201932	cg03429255	1.08496992770961e-06	SLAMF1_F24
201933	cg09612195	2.62083727965266e-06	SLAMF1_F24
201934	cg02411529	1.54223520593355e-06	SLAMF1_F24
201935	cg23862223	8.39212635226347e-06	SLAMF1_F24
201936	cg17913068	-2.91038330733919e-07	SLAMF1_F24
201937	cg25979373	4.67519715465619e-09	SLAMF1_F24
201938	cg21277860	1.53352514362458e-06	SLAMF1_F24
201939	cg16427752	7.11018822956351e-07	SLAMF1_F24
201940	cg09775260	-3.37265891080168e-06	SLAMF1_F24
201941	cg02096502	-6.22284688414671e-07	SLAMF1_F24
201942	cg09856271	-7.09072559760348e-06	SLAMF1_F24
201943	cg15994604	2.2961776188047e-06	SLAMF1_F24
201944	cg12932956	3.22498265770029e-06	SLAMF1_F24
201945	cg09184730	-9.33759478832611e-08	SLAMF1_F24
201946	cg25923214	4.11845635378214e-06	SLAMF1_F24
201947	cg15466587	-7.60344194657744e-07	SLAMF1_F24
201948	cg21042242	2.18494761750396e-06	SLAMF1_F24
201949	cg17894948	1.1232847895776e-06	SLAMF1_F24
201950	cg14016902	-1.84143474870468e-06	SLAMF1_F24
201951	cg25669593	5.0946011500037e-06	SLAMF1_F24
201952	cg08743899	2.95520952928071e-06	SLAMF1_F24
201953	cg05875274	-3.35503161725223e-06	SLAMF1_F24
201954	cg12770414	6.55070245645344e-07	SLAMF1_F24
201955	cg25746023	-3.21254505938972e-06	SLAMF1_F24
201956	cg13152813	-3.7266250929925e-06	SLAMF1_F24
201957	cg23706070	-3.74438803604506e-06	SLAMF1_F24
201958	cg18650878	9.57473499882366e-08	SLAMF1_F24
201959	cg23262190	-6.71122518791519e-07	SLAMF1_F24
201960	cg21007700	1.40192227354859e-06	SLAMF1_F24
201961	cg19536059	-1.09501018944807e-06	SLAMF1_F24
201962	cg26889226	-4.87702572841431e-06	SLAMF1_F24
201963	cg07762234	7.11676800066284e-07	SLAMF1_F24
201964	cg02772027	5.14374038673907e-06	SLAMF1_F24
201965	cg25716065	8.07500824234215e-08	SLAMF1_F24
201966	cg01953658	2.4356334419573e-07	SLAMF1_F24
201967	cg00070370	1.36647436482478e-06	SLAMF1_F24
201968	cg23889112	7.23014438524121e-06	SLAMF1_F24
201969	cg10377354	-6.33949180399894e-07	SLAMF1_F24
201970	cg26325174	-3.27624250225558e-06	SLAMF1_F24
201971	cg14505104	7.83764522952479e-06	SLAMF1_F24
201972	cg10880571	1.33408795823498e-06	SLAMF1_F24
201973	cg02862654	-5.89712815933526e-06	SLAMF1_F24
201974	cg22161131	2.04040295811822e-06	SLAMF1_F24
201975	cg01077542	9.43670691190497e-07	SLAMF1_F24
201976	cg10063482	-8.63514697709155e-07	SLAMF1_F24
201977	cg02403283	-3.24705585968317e-06	SLAMF1_F24
201978	cg19099545	3.35834095094526e-06	SLAMF1_F24
201979	cg26564684	-7.19868118622804e-06	SLAMF1_F24
201980	cg20660989	4.66012365029123e-08	SLAMF1_F24
201981	cg05460318	-5.63960239927639e-07	SLAMF1_F24
201982	cg25084108	-2.82939736627167e-08	SLAMF1_F24
201983	cg01459777	2.19924447234334e-07	SLAMF1_F24
201984	cg10356661	1.22298096846657e-07	SLAMF1_F24
201985	cg19285625	-2.61084958571367e-06	SLAMF1_F24
201986	cg14778264	-2.78184875419384e-06	SLAMF1_F24
201987	cg06263006	2.81999541885728e-06	SLAMF1_F24
201988	cg12064677	-1.68547759092152e-06	SLAMF1_F24
201989	cg18962288	1.81174542555851e-06	SLAMF1_F24
201990	cg14596312	1.1171555003838e-06	SLAMF1_F24
201991	cg05883149	-3.25139537913069e-06	SLAMF1_F24
201992	cg01063305	-7.01785837930265e-07	SLAMF1_F24
201993	cg10911328	1.37277481687571e-06	SLAMF1_F24
201994	cg02133809	-9.32749038462436e-07	SLAMF1_F24
201995	cg13643774	1.4190163013145e-06	SLAMF1_F24
201996	cg10940439	5.79261169924839e-06	SLAMF1_F24
201997	cg10384064	-7.15608183469036e-07	SLAMF1_F24
201998	cg24056123	-4.03527805219145e-06	SLAMF1_F24
201999	cg27216087	-8.244040034099e-07	SLAMF1_F24
202000	cg16357921	-3.53136316050215e-07	SLAMF1_F24
202001	cg23956190	-5.51256987088259e-08	SLAMF1_F24
202002	cg25597366	-3.23179527067972e-06	SLAMF1_F24
202003	cg15104815	5.05841453527725e-06	SLAMF1_F24
202004	cg16149226	-3.61681048149856e-07	SLAMF1_F24
202005	cg02180424	6.49634706183899e-06	SLAMF1_F24
202006	cg20393002	-8.39922344391015e-07	SLAMF1_F24
202007	cg13988440	4.49357435392495e-06	SLAMF1_F24
202008	cg07145366	-7.63399630731874e-07	SLAMF1_F24
202009	cg03949410	-5.17370321180407e-06	SLAMF1_F24
202010	cg22234488	-2.77550544092224e-06	SLAMF1_F24
202011	cg20568305	-2.68078955540014e-06	SLAMF1_F24
202012	cg23853436	-3.19934414632169e-07	SLAMF1_F24
202013	cg25634223	5.03678371878182e-06	SLAMF1_F24
202014	cg04174710	-1.31682797838357e-06	SLAMF1_F24
202015	cg10444528	2.77682996322422e-07	SLAMF1_F24
202016	cg19596273	-9.88310900328227e-07	SLAMF1_F24
202017	cg05751110	-4.21654273737205e-07	SLAMF1_F24
202018	cg05970678	1.67639939283698e-06	SLAMF1_F24
202019	cg12969726	3.08566840007673e-07	SLAMF1_F24
202020	cg18225311	2.06737774935965e-06	SLAMF1_F24
202021	cg19415830	-1.12764788176472e-07	SLAMF1_F24
202022	cg23399028	-2.71280615147691e-06	SLAMF1_F24
202023	cg20501434	4.47760476493757e-06	SLAMF1_F24
202024	cg10308937	-1.91448439425284e-06	SLAMF1_F24
202025	cg07814712	-5.9133305981e-07	SLAMF1_F24
202026	cg16605162	-1.31350165634907e-06	SLAMF1_F24
202027	cg24083583	-8.26075174031293e-06	SLAMF1_F24
202028	cg07625020	5.16472962526393e-07	SLAMF1_F24
202029	cg08882927	-8.79081643038016e-07	SLAMF1_F24
202030	cg24659054	6.98975266962398e-07	SLAMF1_F24
202031	cg08503994	5.91784201580424e-07	SLAMF1_F24
202032	cg25642917	7.31559985602837e-06	SLAMF1_F24
202033	cg06664930	-1.61730898189689e-06	SLAMF1_F24
202034	cg19223721	1.12537958879163e-06	SLAMF1_F24
202035	cg11423630	1.89026445554078e-06	SLAMF1_F24
202036	cg18583248	-1.43119231630818e-06	SLAMF1_F24
202037	cg02408187	-2.12035091051614e-07	SLAMF1_F24
202038	cg24228040	8.13164196747398e-07	SLAMF1_F24
202039	cg10469421	-5.6331000426183e-06	SLAMF1_F24
202040	cg03702602	3.20894175043445e-06	SLAMF1_F24
202041	cg12156287	4.34711896543659e-06	SLAMF1_F24
202042	cg13631192	-3.8234313378183e-06	SLAMF1_F24
202043	cg12054852	2.92566441663707e-07	SLAMF1_F24
202044	cg05993363	1.82312361380876e-07	SLAMF1_F24
202045	cg16564358	6.06666524577388e-06	SLAMF1_F24
202046	cg25821633	-8.36245953907009e-06	SLAMF1_F24
202047	cg04462334	5.59691960249848e-06	SLAMF1_F24
202048	cg03363565	-4.89069269994221e-06	SLAMF1_F24
202049	cg06693487	-5.75854824219795e-07	SLAMF1_F24
202050	cg07701033	-9.31683895991928e-07	SLAMF1_F24
202051	cg11771835	9.20327663919348e-07	SLAMF1_F24
202052	cg06808967	-1.28680718367968e-06	SLAMF1_F24
202053	cg09406933	8.15627864994252e-06	SLAMF1_F24
202054	cg12252164	9.83071859360843e-07	SLAMF1_F24
202055	cg01695510	-2.23796608524611e-06	SLAMF1_F24
202056	cg20158366	5.01314907800459e-06	SLAMF1_F24
202057	cg03371304	1.43693684023035e-06	SLAMF1_F24
202058	cg05783518	-2.1875229724672e-06	SLAMF1_F24
202059	cg08772593	3.58869002071599e-06	SLAMF1_F24
202060	cg16778274	-1.45088880529877e-05	SLAMF1_F24
202061	cg24667437	-1.33562340405736e-06	SLAMF1_F24
202062	cg14184145	3.14562581962093e-07	SLAMF1_F24
202063	cg02564175	-7.60757795098748e-06	SLAMF1_F24
202064	cg12817089	-8.17753826175631e-06	SLAMF1_F24
202065	cg06562029	-3.87591876618979e-07	SLAMF1_F24
202066	cg14889758	-4.24882347419148e-06	SLAMF1_F24
202067	cg09778357	1.23790689543987e-06	SLAMF1_F24
202068	cg01502530	-2.20630043406275e-07	SLAMF1_F24
202069	cg01326942	-6.06686289200976e-06	SLAMF1_F24
202070	cg03769383	2.26175803353921e-06	SLAMF1_F24
202071	cg01651169	-1.13154557972985e-06	SLAMF1_F24
202072	ch.18.925473R	1.94813412431266e-06	SLAMF1_F24
202073	cg25087851	-7.0351058757564e-06	SLAMF1_F24
202074	cg23232915	-4.63542449894906e-06	SLAMF1_F24
202075	cg01130250	2.27304575714801e-06	SLAMF1_F24
202076	cg00248856	1.43592877354276e-06	SLAMF1_F24
202077	cg03662398	-2.87427704486015e-07	SLAMF1_F24
202078	cg20090128	-4.94135193770837e-08	SLAMF1_F24
202079	cg25221180	-1.06710667411741e-06	SLAMF1_F24
202080	cg06118008	-2.24230975200505e-06	SLAMF1_F24
202081	cg24468397	-8.66426323091706e-08	SLAMF1_F24
202082	cg01899260	-5.15006050922111e-07	SLAMF1_F24
202083	cg04612110	2.10153469101051e-06	SLAMF1_F24
202084	cg00576250	4.18864176640647e-07	SLAMF1_F24
202085	cg22366321	6.07414386728684e-06	SLAMF1_F24
202086	cg26856867	6.86190028020765e-07	SLAMF1_F24
202087	cg00748089	1.3237304288979e-08	SLAMF1_F24
202088	cg26237705	3.72157099699684e-06	SLAMF1_F24
202089	cg22955551	1.66841372796198e-06	SLAMF1_F24
202090	cg06537115	-1.0715488785811e-06	SLAMF1_F24
202091	cg07094875	2.69765224295163e-07	SLAMF1_F24
202092	cg26435178	1.17035493297098e-06	SLAMF1_F24
202093	cg27175024	1.04529326552819e-05	SLAMF1_F24
202094	cg04939294	3.76713324156976e-07	SLAMF1_F24
202095	cg10424462	3.5245329955515e-06	SLAMF1_F24
202096	cg25183214	7.7384910025549e-07	SLAMF1_F24
202097	cg04399643	-9.06527462076605e-06	SLAMF1_F24
202098	cg05685267	-2.53887214951787e-07	SLAMF1_F24
202099	cg01959729	-1.68377533001567e-07	SLAMF1_F24
202100	cg19779965	8.76933842926718e-07	SLAMF1_F24
202101	cg01820396	-5.45796657073622e-07	SLAMF1_F24
202102	cg24558194	-7.34243143268157e-07	SLAMF1_F24
202103	cg12749468	-1.21160930950177e-06	SLAMF1_F24
202104	cg09139153	-1.11188160478172e-06	SLAMF1_F24
202105	cg04749935	-1.15199376622335e-06	SLAMF1_F24
202106	cg12656653	2.44040867857643e-06	SLAMF1_F24
202107	cg20696372	-3.66668768958757e-07	SLAMF1_F24
202108	cg06457396	-3.47029130375888e-07	SLAMF1_F24
202109	cg07619314	-7.80761798615461e-07	SLAMF1_F24
202110	cg09657982	-7.87070005845623e-07	SLAMF1_F24
202111	cg22684018	-2.71153193708516e-06	SLAMF1_F24
202112	cg08628153	2.11659932111898e-06	SLAMF1_F24
202113	cg17814758	-1.04054401294833e-05	SLAMF1_F24
202114	cg01844321	2.83155281177468e-07	SLAMF1_F24
202115	cg25166168	-1.80580700414363e-07	SLAMF1_F24
202116	cg07140992	3.44465743723231e-06	SLAMF1_F24
202117	cg23599683	-4.87392492949808e-07	SLAMF1_F24
202118	cg04013159	7.47558344724035e-07	SLAMF1_F24
202119	cg27656320	-3.78953347264878e-07	SLAMF1_F24
202120	cg22978384	2.95580487260229e-06	SLAMF1_F24
202121	cg03067707	6.3165833111807e-06	SLAMF1_F24
202122	cg12584791	7.98860983132827e-07	SLAMF1_F24
202123	cg04872610	-6.01278074564577e-06	SLAMF1_F24
202124	cg06914693	-1.01185963438366e-06	SLAMF1_F24
202125	cg00042854	3.91341189690048e-06	SLAMF1_F24
202126	cg04522604	4.20600842482817e-08	SLAMF1_F24
202127	cg01099031	-3.73090884428334e-07	SLAMF1_F24
202128	cg16950616	-3.60061967776518e-06	SLAMF1_F24
202129	cg23499642	6.30391495151645e-07	SLAMF1_F24
202130	cg21740943	-2.01732917279895e-06	SLAMF1_F24
202131	cg21938075	-2.37949105556537e-06	SLAMF1_F24
202132	cg04658945	2.38988365266255e-07	SLAMF1_F24
202133	cg18147098	1.2910644935114e-06	SLAMF1_F24
202134	cg12561408	9.94431022876808e-06	SLAMF1_F24
202135	cg02045259	-1.0692399657385e-07	SLAMF1_F24
202136	cg17779790	4.6689735640744e-09	SLAMF1_F24
202137	cg23365723	-3.66873867082085e-07	SLAMF1_F24
202138	cg26809635	-2.45636933152381e-07	SLAMF1_F24
202139	cg04632109	1.94443794440055e-06	SLAMF1_F24
202140	cg13576904	1.14230637972167e-06	SLAMF1_F24
202141	cg19419346	-6.95282901532261e-07	SLAMF1_F24
202142	cg11620409	5.18539842096983e-08	SLAMF1_F24
202143	cg14482313	8.65552804005056e-06	SLAMF1_F24
202144	cg25756778	-1.2072444359328e-06	SLAMF1_F24
202145	cg19209225	7.57871787411664e-07	SLAMF1_F24
202146	cg22500232	1.79611477866712e-06	SLAMF1_F24
202147	cg04534404	-5.8682648768531e-06	SLAMF1_F24
202148	cg16101572	-7.22366217252928e-08	SLAMF1_F24
202149	cg26844459	4.8361131246782e-06	SLAMF1_F24
202150	cg17440085	4.41448864581624e-07	SLAMF1_F24
202151	cg13849876	1.92388147994008e-06	SLAMF1_F24
202152	cg03528302	-6.2947177826244e-06	SLAMF1_F24
202153	cg12323413	1.54309120123528e-06	SLAMF1_F24
202154	cg10073349	1.12091242864067e-08	SLAMF1_F24
202155	cg05698371	6.32738761040088e-07	SLAMF1_F24
202156	cg02427468	1.32661118641248e-07	SLAMF1_F24
202157	cg05086873	-5.29528365104547e-07	SLAMF1_F24
202158	cg26251865	-1.79153043737818e-06	SLAMF1_F24
202159	cg15532072	1.51535680127952e-06	SLAMF1_F24
202160	cg16346952	-1.49804962539291e-06	SLAMF1_F24
202161	cg25375453	-7.77416142575301e-08	SLAMF1_F24
202162	cg24074470	2.20592800558938e-06	SLAMF1_F24
202163	cg02201050	4.63413484251029e-07	SLAMF1_F24
202164	cg21475076	7.10817039896249e-06	SLAMF1_F24
202165	cg10210465	-5.93165888435134e-06	SLAMF1_F24
202166	cg18572417	-2.39995177351236e-06	SLAMF1_F24
202167	cg05291282	6.21765229423353e-08	SLAMF1_F24
202168	cg23220955	-5.82251849162198e-08	SLAMF1_F24
202169	cg13460571	7.22085642924382e-08	SLAMF1_F24
202170	cg17379221	6.60689042750519e-07	SLAMF1_F24
202171	cg02186141	6.16724006240683e-06	SLAMF1_F24
202172	cg02630553	4.39212347151884e-07	SLAMF1_F24
202173	cg03935495	-3.63627483377674e-06	SLAMF1_F24
202174	cg26184501	-2.99846151338013e-06	SLAMF1_F24
202175	cg20007255	-2.47297612478779e-06	SLAMF1_F24
202176	cg19334474	2.58728484121716e-06	SLAMF1_F24
202177	cg26879891	-1.28941153779317e-06	SLAMF1_F24
202178	cg05401970	-9.57987892992097e-07	SLAMF1_F24
202179	cg27004639	8.71425810963771e-08	SLAMF1_F24
202180	cg17682874	4.09886432298106e-06	SLAMF1_F24
202181	cg06761421	-6.47073291961888e-06	SLAMF1_F24
202182	cg13196434	-4.9994636106242e-07	SLAMF1_F24
202183	cg19831369	4.34413132170217e-06	SLAMF1_F24
202184	cg22881914	-3.03885018045175e-07	SLAMF1_F24
202185	cg03034093	-4.26835050777063e-06	SLAMF1_F24
202186	cg16248045	-1.27376424169622e-07	SLAMF1_F24
202187	cg21865039	-1.57328088482993e-07	SLAMF1_F24
202188	cg06013604	3.81507493969087e-07	SLAMF1_F24
202189	cg04998977	4.8352207419877e-06	SLAMF1_F24
202190	cg04051918	-3.42683305531604e-07	SLAMF1_F24
202191	cg09204767	-1.89553772115502e-06	SLAMF1_F24
202192	cg21040160	-5.16922401122934e-07	SLAMF1_F24
202193	cg07934031	1.56096736982855e-07	SLAMF1_F24
202194	cg02533239	7.06698062451427e-07	SLAMF1_F24
202195	cg08811314	1.29465026936334e-06	SLAMF1_F24
202196	cg27457953	1.07651865684528e-06	SLAMF1_F24
202197	cg14482991	-1.80956844034079e-06	SLAMF1_F24
202198	cg19103535	7.04608904437351e-06	SLAMF1_F24
202199	cg18613398	-6.186363665412e-07	SLAMF1_F24
202200	cg24360909	-8.80453814309483e-07	SLAMF1_F24
202201	cg24513224	2.5017150979561e-08	SLAMF1_F24
202202	cg00235336	-9.87842869967496e-07	SLAMF1_F24
202203	cg04990962	-5.6480889083685e-07	SLAMF1_F24
202204	cg20423899	-7.42425961327145e-07	SLAMF1_F24
202205	cg01099580	-6.27905726724515e-07	SLAMF1_F24
202206	cg19438912	9.90868378752583e-08	SLAMF1_F24
202207	cg16055406	1.78520745946897e-06	SLAMF1_F24
202208	cg06729408	-1.32128648299132e-06	SLAMF1_F24
202209	cg08838260	2.80694368639044e-07	SLAMF1_F24
202210	cg12866769	3.32178879852366e-07	SLAMF1_F24
202211	cg14640149	-1.02828395270924e-06	SLAMF1_F24
202212	cg14624505	-2.40762388462887e-07	SLAMF1_F24
202213	cg12378831	1.52157120944081e-07	SLAMF1_F24
202214	cg25828381	-3.77437955772986e-06	SLAMF1_F24
202215	cg04374043	3.62327704034565e-06	SLAMF1_F24
202216	cg26932790	-3.39675962402047e-06	SLAMF1_F24
202217	cg11456838	3.36540340738941e-06	SLAMF1_F24
202218	cg13067221	2.29878648009446e-06	SLAMF1_F24
202219	cg17974825	2.2580745146913e-07	SLAMF1_F24
202220	cg11855036	-1.41897225654754e-06	SLAMF1_F24
202221	cg00563932	-7.5402572804304e-07	SLAMF1_F24
202222	cg05662325	8.5951108390342e-07	SLAMF1_F24
202223	cg05024003	2.19350384440486e-07	SLAMF1_F24
202224	cg25264181	1.73375882816704e-05	SLAMF1_F24
202225	cg19853984	9.30092304221897e-08	SLAMF1_F24
202226	cg16536561	5.10222391502466e-06	SLAMF1_F24
202227	cg22411670	1.41948434806653e-06	SLAMF1_F24
202228	cg07055504	-9.99488234806508e-08	SLAMF1_F24
202229	cg15188398	7.01335303534521e-06	SLAMF1_F24
202230	cg25970358	4.15567126058126e-06	SLAMF1_F24
202231	cg05368608	1.98656500342957e-07	SLAMF1_F24
202232	cg20519483	3.03346641036698e-06	SLAMF1_F24
202233	cg04936422	4.23684218856438e-07	SLAMF1_F24
202234	cg22832660	-1.89369785642709e-07	SLAMF1_F24
202235	cg06874945	-1.29957214191501e-06	SLAMF1_F24
202236	cg12258763	1.47478880145271e-06	SLAMF1_F24
202237	cg13793841	7.22099707535825e-06	SLAMF1_F24
202238	cg22462726	-2.23873208642656e-06	SLAMF1_F24
202239	cg23798266	3.702083115315e-06	SLAMF1_F24
202240	cg27295850	2.38635218359836e-06	SLAMF1_F24
202241	cg10900533	1.8536686923902e-07	SLAMF1_F24
202242	cg19139322	-1.64773205819644e-06	SLAMF1_F24
202243	cg06759724	8.7203759240824e-07	SLAMF1_F24
202244	cg06275684	2.7496316640912e-06	SLAMF1_F24
202245	cg11887270	-9.21760825144195e-07	SLAMF1_F24
202246	cg21875234	-9.6817330575873e-08	SLAMF1_F24
202247	cg11974956	-1.98473204160264e-06	SLAMF1_F24
202248	cg01912076	-5.69315560159897e-06	SLAMF1_F24
202249	cg04214488	-1.00677167737016e-05	SLAMF1_F24
202250	cg12373573	1.32402929474116e-06	SLAMF1_F24
202251	cg00446250	2.18433508423713e-06	SLAMF1_F24
202252	cg14145991	-2.57418168607555e-07	SLAMF1_F24
202253	cg07701166	-1.55411094299003e-08	SLAMF1_F24
202254	cg26175343	-2.20510944865424e-06	SLAMF1_F24
202255	cg27629934	2.94040742844526e-07	SLAMF1_F24
202256	cg19882516	-1.66226594450775e-06	SLAMF1_F24
202257	cg18525601	1.95459637011487e-06	SLAMF1_F24
202258	cg27160614	-1.04972415758806e-06	SLAMF1_F24
202259	cg25259296	5.1499366683039e-07	SLAMF1_F24
202260	cg06747518	1.1883231544991e-08	SLAMF1_F24
202261	cg05865497	-1.36567006901851e-08	SLAMF1_F24
202262	cg04759112	-6.81258960568402e-06	SLAMF1_F24
202263	cg23303162	-2.67748816999303e-06	SLAMF1_F24
202264	cg23412850	-6.04054303948779e-07	SLAMF1_F24
202265	cg20366277	1.42473030240015e-06	SLAMF1_F24
202266	cg05171487	1.15636477432198e-06	SLAMF1_F24
202267	cg01399981	1.05589505216658e-06	SLAMF1_F24
202268	ch.16.50203954R	-2.94238665179864e-07	SLAMF1_F24
202269	cg23363014	-2.88331437897171e-08	SLAMF1_F24
202270	cg05888120	8.92793933534991e-07	SLAMF1_F24
202271	cg09462769	-3.37489795324606e-06	SLAMF1_F24
202272	cg04082353	4.34089834693048e-07	SLAMF1_F24
202273	cg24440827	4.87780783290757e-07	SLAMF1_F24
202274	cg07684796	5.90126802693651e-07	SLAMF1_F24
202275	cg17059502	-3.15802460400714e-08	SLAMF1_F24
202276	cg17245099	6.13396960382161e-06	SLAMF1_F24
202277	cg22624049	-4.74804939260562e-08	SLAMF1_F24
202278	cg26707480	1.30028656549379e-06	SLAMF1_F24
202279	cg03843023	2.92034448120845e-06	SLAMF1_F24
202280	cg14496753	2.44409442409358e-06	SLAMF1_F24
202281	cg00913842	-4.94693597018722e-06	SLAMF1_F24
202282	cg21608901	7.75753319219645e-07	SLAMF1_F24
202283	cg14644686	-5.25037466436421e-06	SLAMF1_F24
202284	cg11200139	4.18411853328784e-07	SLAMF1_F24
202285	cg14244658	6.94747251139758e-06	SLAMF1_F24
202286	cg11698204	2.07569019805195e-07	SLAMF1_F24
202287	cg25330264	-1.1431698804201e-06	SLAMF1_F24
202288	cg18570947	-3.65092571822891e-07	SLAMF1_F24
202289	cg25952881	-6.73821407758796e-06	SLAMF1_F24
202290	cg04099264	4.14396050005469e-07	SLAMF1_F24
202291	cg23240961	-1.2415169122945e-06	SLAMF1_F24
202292	cg18866817	2.5610454870057e-06	SLAMF1_F24
202293	cg11755928	3.27741874910737e-06	SLAMF1_F24
202294	cg06983505	-3.96712437694316e-07	SLAMF1_F24
202295	cg27201534	1.79809983728993e-07	SLAMF1_F24
202296	cg24013731	-7.28034356409978e-06	SLAMF1_F24
202297	cg00805320	-2.7101407753073e-07	SLAMF1_F24
202298	cg07716156	3.9133615057595e-06	SLAMF1_F24
202299	cg11119406	5.89280904431745e-07	SLAMF1_F24
202300	cg01492564	3.87466069244008e-06	SLAMF1_F24
202301	cg22791879	2.93017378869864e-06	SLAMF1_F24
202302	cg15895197	2.10254390101239e-06	SLAMF1_F24
202303	cg22827965	-5.92300410703267e-06	SLAMF1_F24
202304	cg13012899	-9.10096717996648e-07	SLAMF1_F24
202305	cg09786608	-3.37752190880189e-08	SLAMF1_F24
202306	cg16535195	-1.259186887856e-06	SLAMF1_F24
202307	cg17731665	8.78323585552617e-06	SLAMF1_F24
202308	cg11683736	2.20803542703598e-06	SLAMF1_F24
202309	cg05549773	2.34491223165852e-06	SLAMF1_F24
202310	cg16518996	2.72200945731057e-06	SLAMF1_F24
202311	cg01542899	1.61818981173302e-06	SLAMF1_F24
202312	cg04069371	-5.7653104853562e-07	SLAMF1_F24
202313	cg25096626	2.10233740906464e-06	SLAMF1_F24
202314	cg07343861	-1.39179450513354e-05	SLAMF1_F24
202315	cg27261538	1.9299732289491e-06	SLAMF1_F24
202316	cg06652329	-1.52561430299857e-06	SLAMF1_F24
202317	cg12588299	5.66693398437628e-06	SLAMF1_F24
202318	cg04400594	-3.70024840755773e-06	SLAMF1_F24
202319	cg02360173	2.86978168913477e-06	SLAMF1_F24
202320	cg20611272	-1.13099097450001e-06	SLAMF1_F24
202321	cg11733272	1.77060479222773e-06	SLAMF1_F24
202322	cg17644827	-5.32926342147587e-07	SLAMF1_F24
202323	cg03292517	-9.74031011736334e-07	SLAMF1_F24
202324	cg01289974	7.4582595871861e-06	SLAMF1_F24
202325	cg07320967	1.54372547013469e-06	SLAMF1_F24
202326	cg01939274	1.75439336904909e-07	SLAMF1_F24
202327	cg26078244	2.90590797839759e-08	SLAMF1_F24
202328	cg06802774	-8.63679532698134e-06	SLAMF1_F24
202329	cg26319722	-2.88544883002545e-06	SLAMF1_F24
202330	cg07165544	-1.06542943894497e-07	SLAMF1_F24
202331	cg18454916	5.81074695057155e-07	SLAMF1_F24
202332	cg07190914	1.79529316414875e-06	SLAMF1_F24
202333	cg10918676	6.19709260571492e-07	SLAMF1_F24
202334	cg20920040	-1.15275945415652e-06	SLAMF1_F24
202335	cg24244742	-6.49277731640421e-06	SLAMF1_F24
202336	cg11952340	-4.12290392457602e-06	SLAMF1_F24
202337	cg01128511	-2.69713362001544e-06	SLAMF1_F24
202338	cg21637670	-1.60918775670099e-06	SLAMF1_F24
202339	cg11963400	-6.11355364243283e-06	SLAMF1_F24
202340	cg14064302	-2.34901808526109e-06	SLAMF1_F24
202341	cg11042348	-1.72136270695543e-08	SLAMF1_F24
202342	cg14097640	4.7895097953595e-06	SLAMF1_F24
202343	cg00342071	-9.10261194416937e-08	SLAMF1_F24
202344	cg10250949	2.41263584981925e-07	SLAMF1_F24
202345	cg27636376	5.73540364135421e-09	SLAMF1_F24
202346	cg21145686	4.56286976753378e-06	SLAMF1_F24
202347	cg01227006	5.24520449546547e-09	SLAMF1_F24
202348	cg13279756	-4.16491974549187e-07	SLAMF1_F24
202349	cg26841040	4.10447916527831e-06	SLAMF1_F24
202350	cg06951661	-1.02107408886073e-05	SLAMF1_F24
202351	cg01586011	-5.94902165034503e-08	SLAMF1_F24
202352	cg05439235	3.89048054933951e-06	SLAMF1_F24
202353	cg23929072	-1.65812631172003e-07	SLAMF1_F24
202354	cg24527973	4.85399808051817e-07	SLAMF1_F24
202355	cg10615747	-8.62562164962267e-07	SLAMF1_F24
202356	cg15469594	5.56470752817847e-06	SLAMF1_F24
202357	cg05955334	5.09989339096125e-08	SLAMF1_F24
202358	cg24840515	1.61334910684112e-06	SLAMF1_F24
202359	cg18258571	-1.980851629057e-05	SLAMF1_F24
202360	cg24453513	-1.67166228670939e-07	SLAMF1_F24
202361	cg13037971	4.75307096798195e-06	SLAMF1_F24
202362	cg23194880	7.72414918478133e-07	SLAMF1_F24
202363	cg03424727	-9.25745291441792e-07	SLAMF1_F24
202364	cg07571638	1.94018167992969e-06	SLAMF1_F24
202365	cg14627348	-1.1154262966942e-06	SLAMF1_F24
202366	cg13570892	-1.0258739778616e-07	SLAMF1_F24
202367	cg25591285	1.75414352507243e-06	SLAMF1_F24
202368	cg20026673	-1.0674911249104e-06	SLAMF1_F24
202369	cg19862235	3.14376224253751e-08	SLAMF1_F24
202370	cg00440797	-1.43749259545259e-05	SLAMF1_F24
202371	cg26937832	1.61321591584143e-06	SLAMF1_F24
202372	cg12842990	4.72989416693437e-06	SLAMF1_F24
202373	cg07529921	6.03350016810228e-06	SLAMF1_F24
202374	cg15255403	8.89416851284399e-07	SLAMF1_F24
202375	cg14374475	4.04876847332207e-06	SLAMF1_F24
202376	cg26271840	-8.77370007548165e-06	SLAMF1_F24
202377	cg23960868	-1.95772179112076e-06	SLAMF1_F24
202378	cg21620087	2.22797327820913e-06	SLAMF1_F24
202379	cg09607287	-5.65769225929812e-07	SLAMF1_F24
202380	cg20932890	1.24528732114987e-06	SLAMF1_F24
202381	cg02506093	1.17431811448124e-06	SLAMF1_F24
202382	cg00141295	2.25042853873036e-07	SLAMF1_F24
202383	cg19115272	-3.37763279463514e-07	SLAMF1_F24
202384	cg16934826	9.57169745641963e-06	SLAMF1_F24
202385	cg00950627	-3.66320845723843e-06	SLAMF1_F24
202386	cg16350123	5.07531209779048e-07	SLAMF1_F24
202387	cg13883984	-2.20064676163715e-07	SLAMF1_F24
202388	cg07853095	3.09788430469462e-06	SLAMF1_F24
202389	cg26955290	6.51271385199138e-07	SLAMF1_F24
202390	cg15711769	1.77664444890082e-06	SLAMF1_F24
202391	cg27497474	1.0408527271231e-06	SLAMF1_F24
202392	cg02460303	1.28409741373558e-06	SLAMF1_F24
202393	cg18708991	-3.1243997151223e-06	SLAMF1_F24
202394	cg03651581	-1.2054766833858e-06	SLAMF1_F24
202395	cg12011343	-2.82842332733927e-07	SLAMF1_F24
202396	cg05310072	-3.91645482737205e-06	SLAMF1_F24
202397	cg14915290	-2.9924492115748e-06	SLAMF1_F24
202398	cg05702052	1.2728265703434e-05	SLAMF1_F24
202399	cg13850174	3.85692948581361e-06	SLAMF1_F24
202400	cg00012126	1.38437751929139e-07	SLAMF1_F24
202401	cg05978988	-1.55920666444519e-07	SLAMF1_F24
202402	cg26101942	5.82846868953589e-06	SLAMF1_F24
202403	cg15569988	2.92481542304616e-06	SLAMF1_F24
202404	cg03507593	-1.01968194386962e-05	SLAMF1_F24
202405	cg05589122	5.14949192673911e-07	SLAMF1_F24
202406	cg03879730	4.96620434514746e-06	SLAMF1_F24
202407	cg24535176	-9.62899066899584e-07	SLAMF1_F24
202408	cg02621363	-2.02376072439687e-06	SLAMF1_F24
202409	cg21619340	-9.1516076534496e-08	SLAMF1_F24
202410	cg06045062	-1.84061685192231e-07	SLAMF1_F24
202411	cg06736000	-2.28079967826282e-06	SLAMF1_F24
202412	cg04049225	-7.07766132817936e-06	SLAMF1_F24
202413	cg19377673	-8.29990848074053e-06	SLAMF1_F24
202414	cg13589793	-3.05657835380898e-07	SLAMF1_F24
202415	cg13843840	-2.14632600571809e-07	SLAMF1_F24
202416	cg05559978	-1.50264422451118e-07	SLAMF1_F24
202417	cg00424588	-1.25625305736744e-06	SLAMF1_F24
202418	cg07314732	7.15905753308015e-07	SLAMF1_F24
202419	cg09797892	-7.08779547069154e-06	SLAMF1_F24
202420	cg22216491	1.2665889258053e-07	SLAMF1_F24
202421	cg10598066	-9.12690768201183e-08	SLAMF1_F24
202422	cg12457721	6.89776735180905e-08	SLAMF1_F24
202423	cg09110374	-7.87929749511262e-06	SLAMF1_F24
202424	cg13491139	-3.97394164490377e-06	SLAMF1_F24
202425	cg01890248	2.26434565505527e-06	SLAMF1_F24
202426	cg19324513	1.66743041934696e-06	SLAMF1_F24
202427	cg00763281	-2.79901516169224e-06	SLAMF1_F24
202428	cg16900188	2.51371083781484e-06	SLAMF1_F24
202429	cg23942064	-2.22918227637052e-07	SLAMF1_F24
202430	cg24478926	6.55727268445249e-07	SLAMF1_F24
202431	cg11533291	-5.34733925931373e-06	SLAMF1_F24
202432	cg12190057	4.64431921149891e-07	SLAMF1_F24
202433	ch.20.998519F	-1.60940669045594e-06	SLAMF1_F24
202434	cg02261604	1.52663044440119e-07	SLAMF1_F24
202435	cg23787937	2.76737394034883e-06	SLAMF1_F24
202436	cg20461455	-4.62439376071599e-06	SLAMF1_F24
202437	cg07815051	7.08500976991394e-07	SLAMF1_F24
202438	cg04927004	-3.6448509225294e-07	SLAMF1_F24
202439	cg23258300	2.5954531483143e-06	SLAMF1_F24
202440	cg05880076	1.4337199471459e-06	SLAMF1_F24
202441	cg04765277	7.83955582074443e-06	SLAMF1_F24
202442	cg09241267	3.64884250542574e-07	SLAMF1_F24
202443	cg09454676	-5.78565510545549e-07	SLAMF1_F24
202444	cg06830769	-1.98456731348798e-06	SLAMF1_F24
202445	cg06618109	-7.55336135247264e-06	SLAMF1_F24
202446	cg27403658	-5.65039138713197e-06	SLAMF1_F24
202447	cg21130961	3.55848331880436e-06	SLAMF1_F24
202448	cg16063141	-4.53575793042146e-07	SLAMF1_F24
202449	cg09922188	2.82019544319591e-07	SLAMF1_F24
202450	cg02032271	-1.75480254211269e-06	SLAMF1_F24
202451	cg00548368	3.57628043901131e-06	SLAMF1_F24
202452	cg06818514	1.70564120999614e-07	SLAMF1_F24
202453	cg00507815	5.81511405790818e-06	SLAMF1_F24
202454	cg08070476	3.02166435269471e-06	SLAMF1_F24
202455	cg14194478	3.23450671521111e-06	SLAMF1_F24
202456	cg17784808	2.75521500257294e-07	SLAMF1_F24
202457	cg22257786	3.64926577552362e-06	SLAMF1_F24
202458	cg03834931	3.64304558803006e-06	SLAMF1_F24
202459	cg15576517	4.95183710887655e-07	SLAMF1_F24
202460	cg12962191	-2.46670441770944e-06	SLAMF1_F24
202461	cg19800026	2.80078743079899e-06	SLAMF1_F24
202462	cg25011749	-3.83182835984077e-06	SLAMF1_F24
202463	cg25544665	1.47641284785394e-08	SLAMF1_F24
202464	cg09081385	-5.14694300796649e-07	SLAMF1_F24
202465	cg02237342	1.01072985991511e-06	SLAMF1_F24
202466	cg23320034	1.14599998677599e-07	SLAMF1_F24
202467	cg18530568	1.76252559577991e-06	SLAMF1_F24
202468	cg07803452	-6.88115974206712e-06	SLAMF1_F24
202469	cg09006267	-1.44851721550958e-07	SLAMF1_F24
202470	cg24103572	5.50359479580196e-06	SLAMF1_F24
202471	cg20398114	2.63597494112759e-06	SLAMF1_F24
202472	cg19964493	2.36854340103412e-07	SLAMF1_F24
202473	cg03988119	-1.54145613273186e-06	SLAMF1_F24
202474	cg13173903	-1.65013494305154e-07	SLAMF1_F24
202475	cg02633664	-1.30358826482107e-06	SLAMF1_F24
202476	cg13666659	9.88569936148817e-07	SLAMF1_F24
202477	cg23676682	-1.64342110422692e-07	SLAMF1_F24
202478	cg10327573	2.57903526586892e-07	SLAMF1_F24
202479	cg16927825	-1.3265417845776e-06	SLAMF1_F24
202480	cg12235459	-2.18538031629269e-06	SLAMF1_F24
202481	cg10545644	-2.92717296205194e-07	SLAMF1_F24
202482	cg13733119	-6.80671937109956e-06	SLAMF1_F24
202483	cg14527983	2.57096880096936e-07	SLAMF1_F24
202484	cg22677118	-1.98377960368786e-07	SLAMF1_F24
202485	cg21423504	3.21697320120379e-06	SLAMF1_F24
202486	cg18143390	-4.03575752017323e-08	SLAMF1_F24
202487	cg00130181	2.41837216341701e-06	SLAMF1_F24
202488	cg25830628	-6.36194823186866e-06	SLAMF1_F24
202489	cg17159125	-1.87244268764526e-06	SLAMF1_F24
202490	cg08531414	3.23766280773091e-07	SLAMF1_F24
202491	cg01869288	1.78600632734855e-06	SLAMF1_F24
202492	cg04528905	4.50173686514162e-07	SLAMF1_F24
202493	cg20774676	1.38434303522855e-06	SLAMF1_F24
202494	cg20530580	1.20049082577027e-07	SLAMF1_F24
202495	cg03030426	1.75306463899692e-06	SLAMF1_F24
202496	cg01099902	-2.13443009036112e-06	SLAMF1_F24
202497	cg22596973	-6.70811966055992e-06	SLAMF1_F24
202498	cg06943431	-5.35741507706736e-06	SLAMF1_F24
202499	cg26974016	4.79476347766785e-09	SLAMF1_F24
202500	cg21614408	-2.97236985152243e-07	SLAMF1_F24
202501	cg14176457	-1.97314522024793e-06	SLAMF1_F24
202502	cg16939895	8.87659974513078e-07	SLAMF1_F24
202503	cg18471460	5.71645599711407e-08	SLAMF1_F24
202504	cg12811795	-1.34177121821343e-07	SLAMF1_F24
202505	cg07261473	-2.95098935229966e-07	SLAMF1_F24
202506	cg23534709	-8.89785773100491e-07	SLAMF1_F24
202507	cg12666435	-4.00650197735544e-06	SLAMF1_F24
202508	cg12268562	4.81360576697424e-06	SLAMF1_F24
202509	cg19441674	5.68275844284692e-06	SLAMF1_F24
202510	cg02091521	-1.74695824429417e-06	SLAMF1_F24
202511	cg01506293	1.25545138224367e-06	SLAMF1_F24
202512	cg03775892	1.96093484352356e-07	SLAMF1_F24
202513	cg07843572	3.64905424401687e-08	SLAMF1_F24
202514	cg13585131	-1.40625410325526e-06	SLAMF1_F24
202515	cg16644513	-3.39123093712083e-08	SLAMF1_F24
202516	cg04353365	-1.8761778240056e-06	SLAMF1_F24
202517	cg07592809	5.38910442327426e-06	SLAMF1_F24
202518	cg01265640	2.81949596874328e-06	SLAMF1_F24
202519	cg24978642	5.6271639088434e-06	SLAMF1_F24
202520	cg19239531	-4.04943452267168e-06	SLAMF1_F24
202521	cg06754420	-3.56495643902046e-07	SLAMF1_F24
202522	cg04475298	-1.87971756010612e-07	SLAMF1_F24
202523	cg16272639	-2.48423926204692e-06	SLAMF1_F24
202524	cg06107260	4.78351185678499e-06	SLAMF1_F24
202525	cg18231159	-2.07028608252685e-06	SLAMF1_F24
202526	cg14705524	-7.52686552818106e-08	SLAMF1_F24
202527	cg21594646	-5.95281851526325e-07	SLAMF1_F24
202528	cg02835406	2.45679764751598e-06	SLAMF1_F24
202529	cg14166459	3.00295749174175e-06	SLAMF1_F24
202530	cg17023076	3.02772698643064e-06	SLAMF1_F24
202531	cg13565400	-2.10462557950932e-06	SLAMF1_F24
202532	cg00519322	-8.89050174450591e-07	SLAMF1_F24
202533	cg03713609	2.62494790628836e-06	SLAMF1_F24
202534	cg22894276	-2.94370466868045e-06	SLAMF1_F24
202535	cg12475321	-7.33033148705887e-07	SLAMF1_F24
202536	cg19973291	8.57212717529797e-06	SLAMF1_F24
202537	cg10690467	-3.95542293379718e-06	SLAMF1_F24
202538	cg26794424	-1.44658106316702e-06	SLAMF1_F24
202539	cg07189204	-2.40405960922906e-06	SLAMF1_F24
202540	cg07612300	8.16733842005632e-07	SLAMF1_F24
202541	cg07916071	-1.98521767554912e-06	SLAMF1_F24
202542	cg11997468	-7.00089562055192e-07	SLAMF1_F24
202543	cg08946205	-4.81752267012157e-06	SLAMF1_F24
202544	cg03857617	3.42494569605952e-06	SLAMF1_F24
202545	cg16575480	5.04335358275215e-06	SLAMF1_F24
202546	cg26361780	-7.80929080200753e-07	SLAMF1_F24
202547	cg23758120	-2.16435599301402e-07	SLAMF1_F24
202548	cg04139102	6.29977499368111e-06	SLAMF1_F24
202549	cg07902545	-1.66236115939369e-06	SLAMF1_F24
202550	cg21732375	-2.91824999492184e-07	SLAMF1_F24
202551	cg11631271	1.47761883539678e-06	SLAMF1_F24
202552	cg22102082	-3.65490373798761e-06	SLAMF1_F24
202553	cg07426221	3.09962243562459e-06	SLAMF1_F24
202554	cg08008254	4.23841051658283e-06	SLAMF1_F24
202555	cg23166246	1.42007840142604e-06	SLAMF1_F24
202556	cg03109701	-4.4787774220885e-06	SLAMF1_F24
202557	cg09107232	4.56012074968645e-07	SLAMF1_F24
202558	cg18708504	8.20391259360016e-06	SLAMF1_F24
202559	cg14702927	1.43492709262233e-06	SLAMF1_F24
202560	cg12575809	1.94056352706738e-06	SLAMF1_F24
202561	cg08000231	6.3989546057883e-06	SLAMF1_F24
202562	cg11500779	-5.51235868149158e-07	SLAMF1_F24
202563	cg21368352	1.05516017346722e-05	SLAMF1_F24
202564	cg06815630	3.07415161629188e-06	SLAMF1_F24
202565	cg08819023	-1.53305147744531e-07	SLAMF1_F24
202566	cg08975294	-9.1069533238779e-07	SLAMF1_F24
202567	cg24448849	-1.26476892220859e-07	SLAMF1_F24
202568	cg14364739	1.37040996453899e-07	SLAMF1_F24
202569	cg17980936	-2.7836341640366e-07	SLAMF1_F24
202570	cg22933154	-2.19299667604591e-07	SLAMF1_F24
202571	cg12284521	1.81217653939252e-06	SLAMF1_F24
202572	cg01712059	6.89906125244469e-07	SLAMF1_F24
202573	cg13168317	2.13046608054799e-06	SLAMF1_F24
202574	cg08579082	9.33284789504924e-08	SLAMF1_F24
202575	cg23098114	-6.68727812176263e-08	SLAMF1_F24
202576	cg00065944	1.87702681292916e-06	SLAMF1_F24
202577	cg26962342	5.47906043356727e-08	SLAMF1_F24
202578	cg26358338	1.42510356489249e-07	SLAMF1_F24
202579	cg03981954	-5.17905871032495e-07	SLAMF1_F24
202580	cg26292912	3.04850869905262e-06	SLAMF1_F24
202581	cg10494684	1.53092085983076e-06	SLAMF1_F24
202582	cg09985922	5.53203446394265e-07	SLAMF1_F24
202583	cg05152369	5.30108231772311e-07	SLAMF1_F24
202584	cg05660570	-5.56473170944296e-07	SLAMF1_F24
202585	cg07367727	8.66410522706312e-07	SLAMF1_F24
202586	cg17298269	1.54670238934966e-07	SLAMF1_F24
202587	cg14707269	2.29452068757697e-07	SLAMF1_F24
202588	cg15737554	1.94740783261964e-06	SLAMF1_F24
202589	cg12297820	1.90472475023407e-06	SLAMF1_F24
202590	cg15115648	3.61420391550499e-06	SLAMF1_F24
202591	cg23536255	3.65955468812941e-06	SLAMF1_F24
202592	cg01728454	6.39902681279856e-06	SLAMF1_F24
202593	cg07220085	7.44473927027137e-08	SLAMF1_F24
202594	cg12910175	-3.42997001846069e-06	SLAMF1_F24
202595	cg01086974	2.36753693040622e-06	SLAMF1_F24
202596	cg26233727	2.63221015593814e-06	SLAMF1_F24
202597	cg18656195	2.97532007068813e-06	SLAMF1_F24
202598	cg21497082	-1.11064316940424e-06	SLAMF1_F24
202599	cg11945235	3.71972413301388e-07	SLAMF1_F24
202600	cg00583406	2.81756658720022e-06	SLAMF1_F24
202601	cg09757134	3.91801536055214e-06	SLAMF1_F24
202602	cg15197218	-2.67738732774178e-06	SLAMF1_F24
202603	cg24085707	3.86676836900552e-06	SLAMF1_F24
202604	cg25666804	2.65063028676515e-06	SLAMF1_F24
202605	cg06158035	3.13695354433581e-06	SLAMF1_F24
202606	cg20891746	5.00478484430325e-07	SLAMF1_F24
202607	cg07880244	7.90320449468041e-06	SLAMF1_F24
202608	cg14656952	-1.63736276023027e-06	SLAMF1_F24
202609	cg26542214	-2.71604244147857e-07	SLAMF1_F24
202610	cg12232012	-4.35080271016583e-06	SLAMF1_F24
202611	cg05895376	-4.17973536746624e-06	SLAMF1_F24
202612	cg10195901	-7.63563062642076e-06	SLAMF1_F24
202613	cg07539997	1.25532872422722e-06	SLAMF1_F24
202614	cg01543919	4.75065922448153e-06	SLAMF1_F24
202615	cg23838211	-3.26245819963476e-06	SLAMF1_F24
202616	cg10810609	-2.97219478617055e-06	SLAMF1_F24
202617	cg05966045	-2.64644434181985e-06	SLAMF1_F24
202618	cg23332294	-1.36694448494219e-06	SLAMF1_F24
202619	cg10741283	-7.80425226793637e-07	SLAMF1_F24
202620	cg02223783	2.74560671226076e-07	SLAMF1_F24
202621	cg05823596	-4.30668751501684e-06	SLAMF1_F24
202622	cg11173014	-7.09346653029274e-06	SLAMF1_F24
202623	cg16011480	1.33706248842403e-06	SLAMF1_F24
202624	cg10374564	-1.07683000037516e-07	SLAMF1_F24
202625	cg00494644	-1.26742820174759e-06	SLAMF1_F24
202626	cg17754510	9.68865484022412e-07	SLAMF1_F24
202627	cg02183001	5.15177411405036e-06	SLAMF1_F24
202628	cg16585693	4.16919978550387e-07	SLAMF1_F24
202629	cg19864851	-7.16778231708029e-07	SLAMF1_F24
202630	cg08720503	1.81574627855236e-06	SLAMF1_F24
202631	cg21167905	5.07622009828423e-06	SLAMF1_F24
202632	cg02720442	-1.31755274737964e-06	SLAMF1_F24
202633	cg09901932	-1.77229685439986e-07	SLAMF1_F24
202634	cg17932631	-2.79368947687535e-07	SLAMF1_F24
202635	cg05384724	-1.26492470265904e-05	SLAMF1_F24
202636	cg14334911	1.00591644228643e-07	SLAMF1_F24
202637	cg14446033	4.00114658030877e-06	SLAMF1_F24
202638	cg06776915	4.05323683857743e-07	SLAMF1_F24
202639	cg16618104	-4.2995498813838e-06	SLAMF1_F24
202640	cg06089829	2.02439247329115e-07	SLAMF1_F24
202641	cg20603632	-7.21863977247223e-07	SLAMF1_F24
202642	cg20320717	-4.92246784237369e-07	SLAMF1_F24
202643	cg16566899	4.07286234378737e-07	SLAMF1_F24
202644	cg03780455	9.4013379486292e-08	SLAMF1_F24
202645	cg06967118	4.40592415804841e-08	SLAMF1_F24
202646	cg21507332	6.04337400222549e-06	SLAMF1_F24
202647	cg18219532	-9.59248282014459e-07	SLAMF1_F24
202648	cg11822224	-3.55736543985359e-07	SLAMF1_F24
202649	cg11003530	1.07553282116917e-06	SLAMF1_F24
202650	cg19769080	-2.84505896013625e-06	SLAMF1_F24
202651	cg09233205	2.31180191302615e-06	SLAMF1_F24
202652	cg03888624	1.22024494876158e-05	SLAMF1_F24
202653	cg10015294	-3.2260882748679e-06	SLAMF1_F24
202654	cg06465768	8.50417298137823e-07	SLAMF1_F24
202655	cg02057239	-2.75530299606374e-06	SLAMF1_F24
202656	cg09305096	-1.2154646731338e-06	SLAMF1_F24
202657	cg23377571	1.85802956607893e-06	SLAMF1_F24
202658	cg14084896	4.16545334256398e-06	SLAMF1_F24
202659	cg15111708	-4.7691433698315e-07	SLAMF1_F24
202660	cg16964533	1.27597988431553e-06	SLAMF1_F24
202661	cg19597227	-7.01569843624004e-08	SLAMF1_F24
202662	cg17227257	6.06058620990162e-06	SLAMF1_F24
202663	cg10283182	-3.1561615478494e-07	SLAMF1_F24
202664	cg12214810	2.88445998284202e-05	SLAMF1_F24
202665	cg20448706	-3.41587409219224e-06	SLAMF1_F24
202666	cg14765220	1.7134460830084e-06	SLAMF1_F24
202667	cg03812546	2.17587333830269e-06	SLAMF1_F24
202668	cg13298859	1.22390035057716e-05	SLAMF1_F24
202669	cg23586367	2.78763231654846e-07	SLAMF1_F24
202670	ch.5.18883716R	-9.90381265295969e-07	SLAMF1_F24
202671	cg19961483	-8.94297842752317e-07	SLAMF1_F24
202672	cg13042642	-2.0347869861533e-07	SLAMF1_F24
202673	cg14630700	3.80998945354503e-07	SLAMF1_F24
202674	cg11553983	1.55531508408534e-06	SLAMF1_F24
202675	cg07746245	-1.41339883203274e-06	SLAMF1_F24
202676	cg08076555	-2.80780823443455e-08	SLAMF1_F24
202677	cg00409844	4.82884536552353e-07	SLAMF1_F24
202678	cg13516213	1.06022187610471e-06	SLAMF1_F24
202679	cg18028878	3.53941008153244e-06	SLAMF1_F24
202680	cg02600199	2.19977772308661e-06	SLAMF1_F24
202681	cg14205362	7.42962677172745e-08	SLAMF1_F24
202682	cg08882472	-2.48579141131296e-07	SLAMF1_F24
202683	cg26962758	-1.68199061732789e-06	SLAMF1_F24
202684	cg10755235	2.7034885463232e-07	SLAMF1_F24
202685	cg02247267	-6.69531111624358e-08	SLAMF1_F24
202686	cg21275135	3.2083317046809e-06	SLAMF1_F24
202687	cg02721000	-2.56547072120911e-07	SLAMF1_F24
202688	cg10077401	-2.64843752538995e-07	SLAMF1_F24
202689	cg12173435	-4.80687532541858e-06	SLAMF1_F24
202690	cg25814458	-1.42516979784244e-06	SLAMF1_F24
202691	cg05560886	-1.65307550781683e-06	SLAMF1_F24
202692	cg04908308	1.17330833265797e-06	SLAMF1_F24
202693	cg03191830	-8.49892447139261e-08	SLAMF1_F24
202694	cg09221485	3.12607579588648e-06	SLAMF1_F24
202695	cg15241074	-1.97708129138232e-06	SLAMF1_F24
202696	cg16765600	-2.90491107144748e-06	SLAMF1_F24
202697	cg09045963	-2.4703524417134e-06	SLAMF1_F24
202698	cg05144259	5.91310714326514e-06	SLAMF1_F24
202699	cg14158687	-1.49448811346108e-06	SLAMF1_F24
202700	cg22488492	-1.08134276174112e-06	SLAMF1_F24
202701	cg24458314	-1.52119944365988e-06	SLAMF1_F24
202702	cg00386456	-7.42272850175511e-07	SLAMF1_F24
202703	cg10517281	9.65042747766659e-09	SLAMF1_F24
202704	cg22229775	-3.49517042694458e-07	SLAMF1_F24
202705	cg16124293	3.58924352355237e-06	SLAMF1_F24
202706	cg10206873	-4.54484771244998e-06	SLAMF1_F24
202707	cg01970994	-2.17753021286518e-07	SLAMF1_F24
202708	cg06780634	-9.33536747252812e-06	SLAMF1_F24
202709	cg19377384	2.50726153554982e-07	SLAMF1_F24
202710	cg19768950	-5.13664589897999e-08	SLAMF1_F24
202711	cg25703567	-1.01598995670488e-06	SLAMF1_F24
202712	cg09879444	4.3935512190142e-06	SLAMF1_F24
202713	cg22862480	-1.60127338109983e-07	SLAMF1_F24
202714	cg19577697	7.94900575083692e-06	SLAMF1_F24
202715	cg01980323	7.4010867374195e-06	SLAMF1_F24
202716	cg04571355	-4.47905525976406e-06	SLAMF1_F24
202717	cg15960423	-3.35739195790075e-06	SLAMF1_F24
202718	cg16664859	-4.8684774372243e-07	SLAMF1_F24
202719	cg20501697	8.35605837240883e-08	SLAMF1_F24
202720	cg17650924	-4.11717004378788e-07	SLAMF1_F24
202721	cg20668644	-1.38715876976139e-07	SLAMF1_F24
202722	cg00509996	1.30554213785818e-06	SLAMF1_F24
202723	cg19147570	1.51484070712601e-07	SLAMF1_F24
202724	cg07039885	4.98137870228828e-07	SLAMF1_F24
202725	cg12181798	3.80406060171812e-07	SLAMF1_F24
202726	cg04971043	1.02119740656144e-05	SLAMF1_F24
202727	cg15371815	9.01877366078782e-06	SLAMF1_F24
202728	cg06303529	-1.88914752938724e-06	SLAMF1_F24
202729	cg00618450	1.2682655441069e-06	SLAMF1_F24
202730	cg13974084	-3.66849107478854e-08	SLAMF1_F24
202731	cg03049399	3.51111028067796e-06	SLAMF1_F24
202732	cg27164868	-4.15764027685981e-07	SLAMF1_F24
202733	cg05265306	-2.42227239733663e-07	SLAMF1_F24
202734	cg11044590	-2.72455448698186e-07	SLAMF1_F24
202735	cg11551919	-5.42219981296845e-06	SLAMF1_F24
202736	cg04028224	2.1725947036598e-08	SLAMF1_F24
202737	cg15829915	1.63563493865369e-06	SLAMF1_F24
202738	cg15992843	1.57417882793127e-06	SLAMF1_F24
202739	cg05754408	-1.72690767931376e-08	SLAMF1_F24
202740	cg00513474	1.13220789598247e-06	SLAMF1_F24
202741	cg06584407	-9.52579574359072e-07	SLAMF1_F24
202742	cg21139063	1.17007946633322e-06	SLAMF1_F24
202743	cg11040940	-3.63471432581056e-06	SLAMF1_F24
202744	cg00918522	2.0001097500026e-06	SLAMF1_F24
202745	cg10884240	3.14950927031864e-06	SLAMF1_F24
202746	cg13679691	3.10905764396218e-07	SLAMF1_F24
202747	cg00512273	-3.89372820945712e-06	SLAMF1_F24
202748	cg25146100	-2.33103246454024e-06	SLAMF1_F24
202749	cg12910969	1.81619782498856e-06	SLAMF1_F24
202750	cg12610239	2.6514397514254e-06	SLAMF1_F24
202751	cg08209042	1.0030107057102e-06	SLAMF1_F24
202752	cg05028839	-6.10739953602983e-07	SLAMF1_F24
202753	cg26007049	-2.34845925897841e-07	SLAMF1_F24
202754	cg20109561	4.36560736975015e-06	SLAMF1_F24
202755	cg21497586	5.86599623744769e-06	SLAMF1_F24
202756	cg02232796	3.67650253226466e-07	SLAMF1_F24
202757	cg00747647	6.11468444826751e-06	SLAMF1_F24
202758	cg03068949	-2.00918671648486e-06	SLAMF1_F24
202759	cg14202034	1.04509219787748e-06	SLAMF1_F24
202760	cg06272010	-3.07620751454888e-07	SLAMF1_F24
202761	cg12839005	-4.84722856802873e-06	SLAMF1_F24
202762	cg04679323	2.64735242312938e-06	SLAMF1_F24
202763	cg27389692	4.93264810280025e-06	SLAMF1_F24
202764	cg19331221	-2.96903701369269e-06	SLAMF1_F24
202765	cg19884267	-1.07453319101808e-06	SLAMF1_F24
202766	cg20377447	6.3849899606209e-07	SLAMF1_F24
202767	cg08471816	3.82495994372725e-06	SLAMF1_F24
202768	cg03566881	-7.4672650892331e-06	SLAMF1_F24
202769	cg23750909	-2.19968399844093e-06	SLAMF1_F24
202770	cg07429710	1.85030864978723e-06	SLAMF1_F24
202771	cg27158867	-1.45585587901051e-06	SLAMF1_F24
202772	cg27514181	-1.88399012302236e-06	SLAMF1_F24
202773	cg27481124	-1.39992221850986e-06	SLAMF1_F24
202774	cg14015211	1.65713506613657e-06	SLAMF1_F24
202775	cg02252340	9.07364490820522e-08	SLAMF1_F24
202776	cg13302076	8.48891230367379e-08	SLAMF1_F24
202777	cg08540945	1.31168756026987e-06	SLAMF1_F24
202778	cg15032615	1.36513690253822e-06	SLAMF1_F24
202779	cg21898884	-1.89339612247021e-06	SLAMF1_F24
202780	cg09097341	1.31804953316103e-06	SLAMF1_F24
202781	cg06152223	-5.28984486326337e-06	SLAMF1_F24
202782	cg02530350	1.66139285804045e-06	SLAMF1_F24
202783	cg20199376	-7.52445366511275e-09	SLAMF1_F24
202784	cg16555761	1.05464812139568e-07	SLAMF1_F24
202785	cg03698539	2.84696249009624e-06	SLAMF1_F24
202786	cg13685833	1.57917653158026e-07	SLAMF1_F24
202787	cg02721252	-8.89457559995051e-06	SLAMF1_F24
202788	cg11046854	-3.15541296558074e-07	SLAMF1_F24
202789	cg07762203	-4.63057410124075e-06	SLAMF1_F24
202790	cg27365957	4.81122553900108e-06	SLAMF1_F24
202791	cg22733357	2.59429578167731e-07	SLAMF1_F24
202792	cg22088940	1.47698163117236e-06	SLAMF1_F24
202793	cg17164630	3.2628241265538e-06	SLAMF1_F24
202794	cg21722128	-1.97622541501125e-06	SLAMF1_F24
202795	cg16228380	2.93983684903488e-06	SLAMF1_F24
202796	cg04380229	4.00355993063255e-06	SLAMF1_F24
202797	cg09300795	1.289493249751e-06	SLAMF1_F24
202798	cg16911981	-9.37654921582113e-07	SLAMF1_F24
202799	cg19316405	1.64476463684897e-06	SLAMF1_F24
202800	cg16919074	-1.07362642878023e-06	SLAMF1_F24
202801	cg13733010	2.60843122199779e-06	SLAMF1_F24
202802	cg10195884	-1.04967188438031e-06	SLAMF1_F24
202803	cg00225553	-5.28949350463522e-07	SLAMF1_F24
202804	cg23646820	6.02262543850189e-06	SLAMF1_F24
202805	cg05750928	-3.87733610041975e-07	SLAMF1_F24
202806	cg07667901	-2.26905241750273e-06	SLAMF1_F24
202807	cg20642075	8.15835527357538e-08	SLAMF1_F24
202808	cg24785642	1.94261258259364e-06	SLAMF1_F24
202809	cg22952010	-3.6888713103886e-06	SLAMF1_F24
202810	cg08307005	-1.37952697939302e-07	SLAMF1_F24
202811	cg15136568	-1.37403488192757e-07	SLAMF1_F24
202812	cg12759387	1.27861139642794e-06	SLAMF1_F24
202813	cg20804163	-2.1729641565895e-07	SLAMF1_F24
202814	cg09662051	-9.81174575238159e-08	SLAMF1_F24
202815	cg13149877	4.32761704441554e-06	SLAMF1_F24
202816	cg10709727	-2.67503878681326e-09	SLAMF1_F24
202817	cg10727879	9.99661434383314e-07	SLAMF1_F24
202818	cg07427606	-4.84621673459783e-06	SLAMF1_F24
202819	cg08784702	1.45424451608442e-06	SLAMF1_F24
202820	cg01020819	-2.86980660019539e-07	SLAMF1_F24
202821	cg00256042	-4.84471037173081e-07	SLAMF1_F24
202822	cg23986775	2.04408366376342e-06	SLAMF1_F24
202823	cg11865513	-5.09836182032539e-06	SLAMF1_F24
202824	cg07305157	2.63444588375099e-06	SLAMF1_F24
202825	cg09442654	3.34206060426238e-07	SLAMF1_F24
202826	cg06936779	-1.11503570830064e-05	SLAMF1_F24
202827	cg26707937	2.23733773974608e-06	SLAMF1_F24
202828	cg22598840	-5.07099267481238e-07	SLAMF1_F24
202829	cg01753198	5.62636815096385e-06	SLAMF1_F24
202830	cg25876722	-2.01235083123725e-06	SLAMF1_F24
202831	cg01822942	1.72252220578436e-07	SLAMF1_F24
202832	cg19952704	-4.9388372280254e-06	SLAMF1_F24
202833	cg20668221	4.45015873948878e-06	SLAMF1_F24
202834	cg04202736	-8.71355161715964e-06	SLAMF1_F24
202835	cg17007012	3.42032283988633e-06	SLAMF1_F24
202836	cg02100011	1.34360753508236e-06	SLAMF1_F24
202837	cg22154293	1.24130787426447e-07	SLAMF1_F24
202838	cg10535308	7.47976766336183e-07	SLAMF1_F24
202839	cg26219488	-1.76179294351804e-05	SLAMF1_F24
202840	cg17195329	3.49010604795958e-09	SLAMF1_F24
202841	cg03143959	-2.12326389175669e-07	SLAMF1_F24
202842	cg14003794	-1.75014136529338e-06	SLAMF1_F24
202843	cg12801037	-4.20693876592949e-06	SLAMF1_F24
202844	cg11010140	1.17687060921941e-08	SLAMF1_F24
202845	cg18096722	1.52829079867311e-06	SLAMF1_F24
202846	cg14301710	2.40928720925687e-06	SLAMF1_F24
202847	cg06357321	3.29986659527075e-06	SLAMF1_F24
202848	cg26426245	2.89290695790366e-06	SLAMF1_F24
202849	cg01174235	-2.7241708677045e-06	SLAMF1_F24
202850	cg14823429	-2.51181898114628e-06	SLAMF1_F24
202851	cg17998394	4.19697957871756e-07	SLAMF1_F24
202852	cg25492056	7.06465921248616e-06	SLAMF1_F24
202853	cg08903619	4.00649358481008e-06	SLAMF1_F24
202854	cg23843629	5.54579906434742e-07	SLAMF1_F24
202855	cg20646627	1.54597241305849e-06	SLAMF1_F24
202856	cg10928724	-8.41709573076835e-07	SLAMF1_F24
202857	cg06881493	2.07719346971937e-06	SLAMF1_F24
202858	cg24974390	-4.01622440741731e-07	SLAMF1_F24
202859	cg15708025	-3.10948313332685e-07	SLAMF1_F24
202860	cg07701018	-4.82782304693692e-07	SLAMF1_F24
202861	cg19832658	-6.14755170430349e-06	SLAMF1_F24
202862	cg12458143	2.92972880768664e-07	SLAMF1_F24
202863	cg19136278	7.17654947597445e-06	SLAMF1_F24
202864	cg22626675	-1.43785131745698e-07	SLAMF1_F24
202865	cg14437450	1.31791650241964e-06	SLAMF1_F24
202866	cg27212520	-1.67002280357894e-06	SLAMF1_F24
202867	cg04745574	-1.90793271034111e-06	SLAMF1_F24
202868	cg16313807	-1.17891932910825e-05	SLAMF1_F24
202869	cg14011833	-5.9023356955277e-07	SLAMF1_F24
202870	cg08143715	9.30066549692807e-06	SLAMF1_F24
202871	cg25312353	-1.22419341078682e-06	SLAMF1_F24
202872	cg14573056	-6.62585695963087e-07	SLAMF1_F24
202873	cg23058239	-4.44479862320992e-06	SLAMF1_F24
202874	cg11313080	2.89018540443508e-06	SLAMF1_F24
202875	cg10507384	-2.96536143598723e-07	SLAMF1_F24
202876	cg03678522	-2.02916216011598e-06	SLAMF1_F24
202877	cg00032490	2.98409950627773e-06	SLAMF1_F24
202878	cg08820233	5.67631042205063e-07	SLAMF1_F24
202879	cg10362692	4.04549751475353e-06	SLAMF1_F24
202880	cg12965767	5.67427256174277e-07	SLAMF1_F24
202881	cg17750946	4.98630840639659e-07	SLAMF1_F24
202882	cg03829538	-8.35683283675801e-07	SLAMF1_F24
202883	cg14943512	-8.73392514761521e-06	SLAMF1_F24
202884	cg11758984	-4.30472378465993e-06	SLAMF1_F24
202885	cg14380444	3.27534519797735e-06	SLAMF1_F24
202886	cg18011312	5.64374953326135e-07	SLAMF1_F24
202887	cg26089220	1.83055749373455e-06	SLAMF1_F24
202888	cg05858657	-5.12529898082238e-06	SLAMF1_F24
202889	cg25921170	-1.38994886816762e-06	SLAMF1_F24
202890	cg08010651	4.69411316097717e-06	SLAMF1_F24
202891	cg01561259	-3.65432923669247e-06	SLAMF1_F24
202892	cg27338560	2.9347808394136e-06	SLAMF1_F24
202893	cg21613090	-9.64686206672228e-06	SLAMF1_F24
202894	cg27587085	-4.54844261548858e-07	SLAMF1_F24
202895	cg05871254	2.04548521911868e-06	SLAMF1_F24
202896	cg11381281	2.143023551178e-06	SLAMF1_F24
202897	cg11640185	7.18251844838703e-06	SLAMF1_F24
202898	cg16064040	3.73226465823742e-06	SLAMF1_F24
202899	cg13528935	2.11327198076748e-06	SLAMF1_F24
202900	cg26377000	-6.85492601432954e-07	SLAMF1_F24
202901	cg18882971	-8.13914131529004e-07	SLAMF1_F24
202902	cg19260592	5.98688956341542e-06	SLAMF1_F24
202903	cg22066747	7.30053913033872e-06	SLAMF1_F24
202904	cg05928023	-2.2531461976834e-07	SLAMF1_F24
202905	cg04097131	-3.78111514148294e-06	SLAMF1_F24
202906	cg02497130	-9.2131642736142e-07	SLAMF1_F24
202907	cg16681085	-1.0602962813797e-06	SLAMF1_F24
202908	cg00689360	4.45584817467286e-06	SLAMF1_F24
202909	cg05453042	4.51460184272111e-07	SLAMF1_F24
202910	cg24350241	-1.52994914809855e-06	SLAMF1_F24
202911	cg00924676	-1.08993800093992e-07	SLAMF1_F24
202912	cg01602139	-3.12194163617361e-06	SLAMF1_F24
202913	cg07375277	-4.65599251189498e-07	SLAMF1_F24
202914	cg21456916	3.70167129647984e-07	SLAMF1_F24
202915	cg24627793	-9.26919391797828e-08	SLAMF1_F24
202916	cg06821175	2.35005850270267e-06	SLAMF1_F24
202917	cg09853839	-3.29014988652687e-06	SLAMF1_F24
202918	cg19782162	2.07993118245395e-06	SLAMF1_F24
202919	cg11064744	3.63952438700915e-06	SLAMF1_F24
202920	cg02789713	-1.74277160208653e-06	SLAMF1_F24
202921	cg03544250	-8.75787932904715e-07	SLAMF1_F24
202922	cg09019432	-3.03661248004696e-07	SLAMF1_F24
202923	cg24322144	-1.20439041028768e-07	SLAMF1_F24
202924	cg15527231	-3.79020797452619e-07	SLAMF1_F24
202925	cg21928783	2.92748912374413e-07	SLAMF1_F24
202926	cg01088787	4.97316011505963e-06	SLAMF1_F24
202927	cg15224187	1.58613935507577e-07	SLAMF1_F24
202928	cg17833037	-1.72892254153521e-07	SLAMF1_F24
202929	cg09575871	-4.36915593589451e-07	SLAMF1_F24
202930	cg00164335	-2.16600136732611e-06	SLAMF1_F24
202931	cg21318592	-1.78554839045672e-06	SLAMF1_F24
202932	cg09031958	-1.36888009257492e-06	SLAMF1_F24
202933	cg13546937	-8.66762795448372e-09	SLAMF1_F24
202934	cg26327666	-3.58660960739536e-07	SLAMF1_F24
202935	cg11503661	-3.19130416243284e-06	SLAMF1_F24
202936	cg10979547	1.42176663516467e-06	SLAMF1_F24
202937	cg07742588	-6.37445536944008e-07	SLAMF1_F24
202938	cg16785698	1.84491225690505e-06	SLAMF1_F24
202939	cg17943995	-8.85097770930639e-07	SLAMF1_F24
202940	cg08485209	-5.7960866671811e-07	SLAMF1_F24
202941	cg12384262	-1.07318745910118e-07	SLAMF1_F24
202942	cg00995368	-2.33727536612461e-06	SLAMF1_F24
202943	cg14030940	-4.66523673349121e-06	SLAMF1_F24
202944	cg26160976	3.92544766501711e-07	SLAMF1_F24
202945	cg12965311	-1.86232059548982e-06	SLAMF1_F24
202946	cg23130946	-1.66920162227099e-06	SLAMF1_F24
202947	cg06450181	6.15975413026553e-06	SLAMF1_F24
202948	cg15575641	-7.61246886402944e-07	SLAMF1_F24
202949	cg02916932	3.80888670584137e-07	SLAMF1_F24
202950	cg05092203	5.84710304306302e-07	SLAMF1_F24
202951	cg05499272	1.39244345096288e-07	SLAMF1_F24
202952	cg09579787	-3.38264081007484e-06	SLAMF1_F24
202953	cg09358831	1.26896265501817e-06	SLAMF1_F24
202954	cg03706376	1.09662017101853e-06	SLAMF1_F24
202955	cg24506086	-7.05044991703558e-07	SLAMF1_F24
202956	cg09424308	1.83063410300785e-06	SLAMF1_F24
202957	cg16370586	-1.25486507299122e-07	SLAMF1_F24
202958	cg14510905	4.42701296017047e-06	SLAMF1_F24
202959	cg06717140	1.06649725650325e-06	SLAMF1_F24
202960	cg10772906	-1.94898362885286e-07	SLAMF1_F24
202961	cg16254339	3.85734019267584e-07	SLAMF1_F24
202962	cg09935667	1.87315508740228e-06	SLAMF1_F24
202963	cg16783056	-1.41992519045557e-05	SLAMF1_F24
202964	cg06023841	-4.89745867351372e-07	SLAMF1_F24
202965	cg15539117	2.82294334845948e-06	SLAMF1_F24
202966	cg13537974	-1.83781594424164e-07	SLAMF1_F24
202967	cg05201913	4.3658476799336e-06	SLAMF1_F24
202968	cg08613597	-2.48893787294158e-07	SLAMF1_F24
202969	cg07658508	5.80201051408508e-06	SLAMF1_F24
202970	cg07070289	-4.91333809107025e-06	SLAMF1_F24
202971	cg19139554	5.74379686496782e-08	SLAMF1_F24
202972	cg25584187	-3.59145388383038e-07	SLAMF1_F24
202973	cg18617941	-1.97645946860995e-06	SLAMF1_F24
202974	cg18417245	9.20378381092575e-06	SLAMF1_F24
202975	cg23834711	2.92033784271749e-07	SLAMF1_F24
202976	cg04873927	-7.88938647912636e-07	SLAMF1_F24
202977	cg19278232	-1.51998259446128e-06	SLAMF1_F24
202978	cg07224726	-8.72745275641315e-07	SLAMF1_F24
202979	cg05850884	-1.2199732720341e-06	SLAMF1_F24
202980	cg10502823	1.17906427423104e-06	SLAMF1_F24
202981	cg09765206	7.41938410792552e-06	SLAMF1_F24
202982	cg00372610	-3.44174395448263e-07	SLAMF1_F24
202983	cg07401792	-2.05167720149483e-06	SLAMF1_F24
202984	cg25798647	-2.95739615275888e-06	SLAMF1_F24
202985	cg12255505	-8.28535802513808e-07	SLAMF1_F24
202986	cg05807305	-6.27557963445408e-07	SLAMF1_F24
202987	cg11687897	1.73197035828368e-07	SLAMF1_F24
202988	cg01899154	4.10358249562122e-06	SLAMF1_F24
202989	cg12997867	-7.84039400649966e-07	SLAMF1_F24
202990	cg17014327	1.36242783293842e-05	SLAMF1_F24
202991	cg12506013	-2.7132894728804e-06	SLAMF1_F24
202992	cg25472462	-3.01706200207763e-06	SLAMF1_F24
202993	cg17953899	4.70379427473979e-08	SLAMF1_F24
202994	cg08932320	-6.94449343596631e-07	SLAMF1_F24
202995	cg17206877	3.28393932084991e-06	SLAMF1_F24
202996	cg03151062	-1.1684450181482e-06	SLAMF1_F24
202997	cg13534892	-1.53229902236625e-06	SLAMF1_F24
202998	cg11120364	2.35648445109696e-06	SLAMF1_F24
202999	cg18887608	-7.64735467492004e-08	SLAMF1_F24
203000	cg02253499	-5.4331039006426e-06	SLAMF1_F24
203001	cg08258403	3.60649297793465e-07	SLAMF1_F24
203002	cg08668662	-1.45107604734211e-07	SLAMF1_F24
203003	cg00161968	-1.59328462671442e-06	SLAMF1_F24
203004	cg02793774	-3.33558803524445e-06	SLAMF1_F24
203005	cg17866667	2.35839638069871e-06	SLAMF1_F24
203006	cg14495501	2.9331234562512e-06	SLAMF1_F24
203007	cg09405612	1.7258972680197e-07	SLAMF1_F24
203008	cg25012556	6.02875610141612e-09	SLAMF1_F24
203009	cg09944548	-1.7567081402606e-06	SLAMF1_F24
203010	cg18318620	-4.23533443609901e-08	SLAMF1_F24
203011	cg26315514	5.2815160330011e-06	SLAMF1_F24
203012	cg25031824	-3.10281201296883e-06	SLAMF1_F24
203013	cg01136942	7.2342632656322e-07	SLAMF1_F24
203014	cg16761000	2.89344007755248e-06	SLAMF1_F24
203015	cg00532477	4.52598646660102e-06	SLAMF1_F24
203016	cg02945468	-9.26734257280279e-07	SLAMF1_F24
203017	cg02129337	-5.38782186133803e-06	SLAMF1_F24
203018	cg19237004	1.03824982684513e-06	SLAMF1_F24
203019	cg12119439	-7.30950262501443e-06	SLAMF1_F24
203020	cg22230559	5.58275746775844e-06	SLAMF1_F24
203021	cg04781626	-1.40838068160595e-06	SLAMF1_F24
203022	cg03761513	2.46999458260226e-06	SLAMF1_F24
203023	cg07938281	3.20828948734966e-06	SLAMF1_F24
203024	cg02117086	-9.782872665476e-06	SLAMF1_F24
203025	cg00031663	1.41392984388588e-07	SLAMF1_F24
203026	cg05940966	5.2427329216737e-07	SLAMF1_F24
203027	cg13181251	3.48038360343451e-06	SLAMF1_F24
203028	cg23922560	-1.16327776355982e-07	SLAMF1_F24
203029	cg17786880	-1.21878954709504e-05	SLAMF1_F24
203030	cg16227748	5.0734164157085e-06	SLAMF1_F24
203031	cg01563234	-6.00064388980701e-06	SLAMF1_F24
203032	cg16807989	5.67163918715446e-07	SLAMF1_F24
203033	cg23585767	1.39072250193803e-06	SLAMF1_F24
203034	cg12604728	1.15659490952181e-06	SLAMF1_F24
203035	cg15280728	-2.20728071328234e-07	SLAMF1_F24
203036	cg01607417	-7.70098905252132e-07	SLAMF1_F24
203037	cg02987906	-3.20982971873088e-06	SLAMF1_F24
203038	cg03031660	-2.16510140415183e-08	SLAMF1_F24
203039	cg25596327	-6.47902297300025e-06	SLAMF1_F24
203040	cg03401452	3.26222597762052e-06	SLAMF1_F24
203041	cg20495183	8.67495200494863e-07	SLAMF1_F24
203042	ch.3.82276856F	-5.28344801216371e-07	SLAMF1_F24
203043	cg15484649	-4.48655565062583e-06	SLAMF1_F24
203044	cg12529432	1.13511579065668e-06	SLAMF1_F24
203045	cg27217933	5.22568953277298e-06	SLAMF1_F24
203046	cg02612971	8.86260927102211e-07	SLAMF1_F24
203047	cg03505501	1.92049592566467e-06	SLAMF1_F24
203048	cg00690903	2.12477284697444e-06	SLAMF1_F24
203049	cg16071496	-3.73446231973799e-07	SLAMF1_F24
203050	cg02523350	2.93532134517574e-06	SLAMF1_F24
203051	cg00120358	6.19275100118272e-06	SLAMF1_F24
203052	cg12901435	-1.2846076731444e-06	SLAMF1_F24
203053	cg16648318	1.56900809786581e-06	SLAMF1_F24
203054	cg03596450	-6.30058040483985e-07	SLAMF1_F24
203055	cg10479309	4.56996073407887e-07	SLAMF1_F24
203056	cg07447187	2.16913950123948e-07	SLAMF1_F24
203057	cg05020854	-3.04729413794149e-06	SLAMF1_F24
203058	cg17362001	1.24624249578619e-06	SLAMF1_F24
203059	cg12140762	2.62376234781117e-08	SLAMF1_F24
203060	cg12655452	-3.99312325357703e-07	SLAMF1_F24
203061	cg09444685	-7.0461948344653e-07	SLAMF1_F24
203062	cg15287092	9.60022349383779e-07	SLAMF1_F24
203063	cg11050609	5.93137558733246e-08	SLAMF1_F24
203064	cg18443253	8.32699022327702e-07	SLAMF1_F24
203065	cg25070566	-1.4978030391187e-06	SLAMF1_F24
203066	cg16061482	3.50653790286577e-06	SLAMF1_F24
203067	cg26418450	-1.55166364578438e-06	SLAMF1_F24
203068	cg07210335	-7.21892163959824e-07	SLAMF1_F24
203069	cg19732913	3.3344703384781e-06	SLAMF1_F24
203070	cg07991257	-1.3864507327183e-06	SLAMF1_F24
203071	cg08862148	3.00357923289085e-06	SLAMF1_F24
203072	cg03663749	1.97122823545029e-06	SLAMF1_F24
203073	cg22502492	-6.54544468113441e-07	SLAMF1_F24
203074	cg08620585	-9.74650090307927e-07	SLAMF1_F24
203075	cg08337490	9.28941126208578e-07	SLAMF1_F24
203076	cg25343331	-1.16879356761018e-06	SLAMF1_F24
203077	cg24099977	-3.8595762485021e-06	SLAMF1_F24
203078	cg15742840	4.12749764129922e-06	SLAMF1_F24
203079	cg12289251	-4.60025449998563e-06	SLAMF1_F24
203080	cg24309470	1.0264711321578e-06	SLAMF1_F24
203081	cg26911630	3.70715353728677e-06	SLAMF1_F24
203082	cg18109530	-7.39482989831398e-06	SLAMF1_F24
203083	cg05087022	-6.86897676908928e-06	SLAMF1_F24
203084	cg25231972	2.47813328387803e-07	SLAMF1_F24
203085	cg26025506	-2.39806783051784e-06	SLAMF1_F24
203086	cg02285155	1.38674455147883e-06	SLAMF1_F24
203087	cg17633033	4.25063942007653e-07	SLAMF1_F24
203088	cg09442143	-7.99477838748055e-08	SLAMF1_F24
203089	cg10323921	4.73300816437348e-06	SLAMF1_F24
203090	cg02235249	-7.22471513771263e-07	SLAMF1_F24
203091	cg10966083	-7.1483857291452e-07	SLAMF1_F24
203092	cg19906087	-4.3789179154105e-11	SLAMF1_F24
203093	cg15108975	-2.00824103525124e-07	SLAMF1_F24
203094	cg24582007	-2.56312833181794e-06	SLAMF1_F24
203095	cg01845244	8.73974051726912e-08	SLAMF1_F24
203096	cg04988978	-7.1980371545396e-06	SLAMF1_F24
203097	cg20480427	-6.84631183598262e-07	SLAMF1_F24
203098	cg17349203	7.20970005349251e-07	SLAMF1_F24
203099	cg23494847	-2.08230034515923e-06	SLAMF1_F24
203100	cg15765486	6.33443971795881e-07	SLAMF1_F24
203101	cg04315300	-2.09311704422201e-06	SLAMF1_F24
203102	cg14580068	-1.54275552866313e-06	SLAMF1_F24
203103	cg13315609	2.71209339914883e-06	SLAMF1_F24
203104	cg10154779	-4.89932388083452e-07	SLAMF1_F24
203105	cg00572968	-1.5277550069446e-06	SLAMF1_F24
203106	cg15368193	-8.13639420448662e-07	SLAMF1_F24
203107	cg20873866	3.39182131151739e-06	SLAMF1_F24
203108	cg04686778	2.01057005755723e-06	SLAMF1_F24
203109	cg01540722	-2.0878140507728e-07	SLAMF1_F24
203110	cg06070534	7.59334805392017e-06	SLAMF1_F24
203111	cg13019149	-3.75821516635664e-07	SLAMF1_F24
203112	cg16420089	-1.29370519301005e-06	SLAMF1_F24
203113	cg01060168	-1.46515719999048e-06	SLAMF1_F24
203114	cg24452821	-5.31528874371174e-07	SLAMF1_F24
203115	cg00055292	-2.98892944397952e-06	SLAMF1_F24
203116	cg17780565	9.10419585304292e-07	SLAMF1_F24
203117	cg12427286	4.71293824013689e-06	SLAMF1_F24
203118	cg06725662	2.44060940406008e-06	SLAMF1_F24
203119	cg13393986	4.30185846499966e-06	SLAMF1_F24
203120	cg08253402	9.55500002985236e-08	SLAMF1_F24
203121	cg19049349	-3.5136078327002e-06	SLAMF1_F24
203122	cg24811864	-2.66185212435537e-06	SLAMF1_F24
203123	cg08749656	-3.69619433345178e-06	SLAMF1_F24
203124	cg11541305	4.97417609836625e-06	SLAMF1_F24
203125	cg11385769	1.21138066191082e-06	SLAMF1_F24
203126	cg09866409	4.55510891722163e-06	SLAMF1_F24
203127	cg21095519	-2.39989616388025e-06	SLAMF1_F24
203128	cg04925858	-1.00549354298129e-07	SLAMF1_F24
203129	cg15335683	3.58977419448455e-06	SLAMF1_F24
203130	cg07874757	6.1651170743604e-06	SLAMF1_F24
203131	cg27366502	-1.36116675290349e-06	SLAMF1_F24
203132	cg05389731	2.82704231209597e-06	SLAMF1_F24
203133	cg18783136	-1.36003119934837e-06	SLAMF1_F24
203134	cg12801758	-1.79891546679545e-09	SLAMF1_F24
203135	cg07032764	-1.16530695997437e-06	SLAMF1_F24
203136	cg09036563	-2.26453829039001e-08	SLAMF1_F24
203137	cg01921959	1.43600080690544e-06	SLAMF1_F24
203138	ch.8.1744815F	-9.47410046338685e-07	SLAMF1_F24
203139	cg18198855	-5.75805566443537e-06	SLAMF1_F24
203140	cg01384246	4.61542911146827e-06	SLAMF1_F24
203141	cg25503524	3.15008647459537e-06	SLAMF1_F24
203142	cg21218069	7.62169642695364e-06	SLAMF1_F24
203143	cg08650894	1.29278323841584e-06	SLAMF1_F24
203144	cg21241219	2.90531722162476e-07	SLAMF1_F24
203145	cg18098722	2.80650041670046e-06	SLAMF1_F24
203146	cg15766595	6.07077261230214e-07	SLAMF1_F24
203147	cg14140787	3.90516536496051e-07	SLAMF1_F24
203148	cg17996991	-7.31179424968711e-06	SLAMF1_F24
203149	cg07899016	2.26898062038087e-06	SLAMF1_F24
203150	cg12891543	3.83891916992241e-06	SLAMF1_F24
203151	cg10243939	-2.32150002663661e-06	SLAMF1_F24
203152	cg27638597	-6.11777738246202e-08	SLAMF1_F24
203153	cg00675324	-1.04584265700811e-06	SLAMF1_F24
203154	cg15301489	-7.77498315994306e-08	SLAMF1_F24
203155	cg22632871	1.25090589409866e-07	SLAMF1_F24
203156	cg22914188	-3.20871120424721e-07	SLAMF1_F24
203157	cg01187490	1.39732811634213e-06	SLAMF1_F24
203158	cg15190760	5.94949406360327e-06	SLAMF1_F24
203159	cg20258279	-2.9052313253178e-06	SLAMF1_F24
203160	cg24960057	-1.14751966759564e-06	SLAMF1_F24
203161	cg06491720	-5.41034730866475e-06	SLAMF1_F24
203162	cg17877449	-2.18155160345586e-06	SLAMF1_F24
203163	cg04384689	1.35819398981921e-06	SLAMF1_F24
203164	cg01081561	1.5586906279153e-06	SLAMF1_F24
203165	cg22575127	-4.2849959058386e-07	SLAMF1_F24
203166	cg03888645	2.34550215520573e-06	SLAMF1_F24
203167	ch.1.653511R	9.98119318512075e-07	SLAMF1_F24
203168	cg14072845	3.05943085425155e-06	SLAMF1_F24
203169	cg14645264	3.00942746730851e-07	SLAMF1_F24
203170	cg12495503	-4.19335721155867e-07	SLAMF1_F24
203171	cg08732623	3.32003212154164e-07	SLAMF1_F24
203172	cg07202479	2.09869113099981e-06	SLAMF1_F24
203173	cg00513735	-1.02786328729048e-06	SLAMF1_F24
203174	cg24913931	8.37059472275651e-07	SLAMF1_F24
203175	cg23386594	-3.61913429613942e-06	SLAMF1_F24
203176	cg13486728	-2.86377887277752e-06	SLAMF1_F24
203177	cg06364487	5.24159387843222e-06	SLAMF1_F24
203178	cg17060274	-9.67144190178281e-07	SLAMF1_F24
203179	cg00227772	2.42613963873718e-06	SLAMF1_F24
203180	cg05620648	1.58140683658747e-06	SLAMF1_F24
203181	cg09702096	-1.2873793487344e-06	SLAMF1_F24
203182	cg04486052	-1.5050632758306e-06	SLAMF1_F24
203183	cg11936593	3.81337068164108e-06	SLAMF1_F24
203184	cg07298673	9.20170531263567e-07	SLAMF1_F24
203185	cg16338403	-4.00427953221597e-06	SLAMF1_F24
203186	cg05819584	4.27060846886217e-06	SLAMF1_F24
203187	cg25216910	1.25334357140246e-06	SLAMF1_F24
203188	cg21171130	5.40121981902329e-08	SLAMF1_F24
203189	cg17227951	-5.90902213252758e-07	SLAMF1_F24
203190	cg18391770	3.06810505261978e-06	SLAMF1_F24
203191	cg22202689	-3.20075916863902e-07	SLAMF1_F24
203192	cg01645874	-3.68066488764005e-06	SLAMF1_F24
203193	cg17161804	1.0740983688885e-06	SLAMF1_F24
203194	cg02810826	1.925665633267e-06	SLAMF1_F24
203195	cg02873700	-4.98626873166642e-09	SLAMF1_F24
203196	cg14070755	8.57237506955913e-06	SLAMF1_F24
203197	cg04998094	8.30478453249549e-07	SLAMF1_F24
203198	cg15846636	5.2585315235665e-07	SLAMF1_F24
203199	cg12733079	-1.82164406880748e-06	SLAMF1_F24
203200	cg20079922	5.55122891094632e-06	SLAMF1_F24
203201	cg22145511	-4.74353035228431e-06	SLAMF1_F24
203202	cg09780180	-4.07997668198421e-06	SLAMF1_F24
203203	cg27483478	8.33181751437651e-07	SLAMF1_F24
203204	cg09563060	-9.82859792015669e-07	SLAMF1_F24
203205	cg18295923	-5.26013128488009e-06	SLAMF1_F24
203206	cg27458003	-3.18985742596517e-06	SLAMF1_F24
203207	cg20159152	-3.71872163413275e-07	SLAMF1_F24
203208	cg04311355	3.87300872483399e-08	SLAMF1_F24
203209	cg07001995	-4.29045416501845e-06	SLAMF1_F24
203210	cg05743172	1.62499045879533e-06	SLAMF1_F24
203211	cg12304273	-3.10904959496135e-07	SLAMF1_F24
203212	cg27394946	-1.0439218973905e-06	SLAMF1_F24
203213	cg20297017	6.49045849102826e-06	SLAMF1_F24
203214	cg22746529	-1.74240441301758e-07	SLAMF1_F24
203215	cg09280288	-2.70252403391222e-07	SLAMF1_F24
203216	cg04331032	-6.55551856315962e-06	SLAMF1_F24
203217	cg01483824	1.7333563817366e-06	SLAMF1_F24
203218	cg25494156	-2.2260477855845e-06	SLAMF1_F24
203219	cg03296810	-2.86204253411123e-06	SLAMF1_F24
203220	cg15253204	-5.93151009583141e-08	SLAMF1_F24
203221	cg02299366	2.64540432659287e-06	SLAMF1_F24
203222	cg15117889	3.1085205904203e-06	SLAMF1_F24
203223	cg06265175	-1.07918449898468e-07	SLAMF1_F24
203224	cg19802547	-5.02477432277586e-06	SLAMF1_F24
203225	cg16363673	2.28094063826329e-06	SLAMF1_F24
203226	cg03974641	-1.35369706901205e-06	SLAMF1_F24
203227	cg05997131	2.11431541426341e-08	SLAMF1_F24
203228	cg15822222	3.25410508276103e-06	SLAMF1_F24
203229	cg06112894	-8.33519561681857e-06	SLAMF1_F24
203230	cg08306655	-6.33389916873308e-06	SLAMF1_F24
203231	cg06447799	4.45020121450385e-06	SLAMF1_F24
203232	cg11518610	1.12726815018481e-07	SLAMF1_F24
203233	cg15179725	-2.33644831073195e-07	SLAMF1_F24
203234	cg09715000	9.23679162464563e-07	SLAMF1_F24
203235	cg02085276	2.62767838991684e-07	SLAMF1_F24
203236	cg12900690	-2.81055521852928e-07	SLAMF1_F24
203237	cg12110677	-4.46603140764638e-07	SLAMF1_F24
203238	cg20068747	-1.75794366813645e-06	SLAMF1_F24
203239	cg19009781	-1.29150166564739e-07	SLAMF1_F24
203240	cg03124998	2.88093363829169e-06	SLAMF1_F24
203241	cg21075111	-5.17674503645351e-08	SLAMF1_F24
203242	cg22718031	-7.18580377240741e-07	SLAMF1_F24
203243	cg20975182	3.89225995188356e-06	SLAMF1_F24
203244	cg27282397	4.73219967549857e-08	SLAMF1_F24
203245	cg19403244	-4.5034060297905e-06	SLAMF1_F24
203246	cg08853728	-1.91991697780422e-07	SLAMF1_F24
203247	cg25075644	-7.53886149732347e-08	SLAMF1_F24
203248	cg23196670	1.44561859509278e-07	SLAMF1_F24
203249	cg14299539	-3.38915145788562e-06	SLAMF1_F24
203250	cg14741811	1.45829032117552e-06	SLAMF1_F24
203251	cg01192453	3.96956974368078e-06	SLAMF1_F24
203252	cg19200827	5.8716339517518e-06	SLAMF1_F24
203253	cg04591228	3.21852250826502e-06	SLAMF1_F24
203254	cg08831072	-5.43975864798129e-06	SLAMF1_F24
203255	cg22051913	-2.04344165269961e-06	SLAMF1_F24
203256	cg25644740	-2.87430850227086e-05	SLAMF1_F24
203257	cg17781772	-2.07144274245961e-06	SLAMF1_F24
203258	cg21950780	-1.02393886577034e-06	SLAMF1_F24
203259	cg19536407	-1.79123223443535e-07	SLAMF1_F24
203260	cg00331334	-2.8775316664505e-06	SLAMF1_F24
203261	cg11559249	1.89637088214467e-06	SLAMF1_F24
203262	cg17836177	3.15209567805661e-06	SLAMF1_F24
203263	cg10096040	-1.41163353224769e-06	SLAMF1_F24
203264	cg19293659	1.68215237134716e-06	SLAMF1_F24
203265	cg08128768	-1.62436747048091e-07	SLAMF1_F24
203266	cg03348857	4.10875421800592e-06	SLAMF1_F24
203267	cg18341098	1.06860101536658e-06	SLAMF1_F24
203268	cg09509528	-2.45127300355265e-06	SLAMF1_F24
203269	cg20305639	2.49156935849005e-07	SLAMF1_F24
203270	cg15759809	2.33005933150433e-06	SLAMF1_F24
203271	cg26328510	8.31320245260281e-08	SLAMF1_F24
203272	cg13980799	4.38004310723873e-06	SLAMF1_F24
203273	cg14787626	5.68378550707468e-07	SLAMF1_F24
203274	cg07862083	-2.28657283420561e-07	SLAMF1_F24
203275	cg20680265	-1.85487997682106e-06	SLAMF1_F24
203276	cg05965700	4.0184653692475e-06	SLAMF1_F24
203277	cg07220862	-8.62141835080464e-07	SLAMF1_F24
203278	cg26612409	-1.66100433493964e-06	SLAMF1_F24
203279	cg14451771	3.34053830696729e-06	SLAMF1_F24
203280	cg21165519	2.07155594148556e-06	SLAMF1_F24
203281	cg08728154	-6.24477991377058e-07	SLAMF1_F24
203282	cg26449598	-1.27678569296572e-07	SLAMF1_F24
203283	cg04058237	4.95502669673923e-06	SLAMF1_F24
203284	cg16338291	-6.39204494706435e-06	SLAMF1_F24
203285	cg16142265	-8.42760773953169e-07	SLAMF1_F24
203286	cg18918047	2.66478250187955e-06	SLAMF1_F24
203287	cg18475729	3.35845467882808e-06	SLAMF1_F24
203288	cg20961891	5.26644771987137e-06	SLAMF1_F24
203289	cg03353961	8.90546977264866e-08	SLAMF1_F24
203290	cg03332422	-1.60434771025777e-07	SLAMF1_F24
203291	cg22777979	2.61296369062615e-07	SLAMF1_F24
203292	cg08885265	-4.25733984274579e-06	SLAMF1_F24
203293	cg04797575	-4.10609096259506e-06	SLAMF1_F24
203294	cg07357237	3.89772376935737e-06	SLAMF1_F24
203295	cg00088410	1.47354568771448e-06	SLAMF1_F24
203296	cg19416230	-2.76265562358307e-06	SLAMF1_F24
203297	cg15683356	3.79167185150041e-06	SLAMF1_F24
203298	cg23544566	-2.53376992209904e-06	SLAMF1_F24
203299	cg07446885	2.87271935246627e-06	SLAMF1_F24
203300	cg16588500	-1.43548531370126e-06	SLAMF1_F24
203301	cg18394845	2.27566523726606e-06	SLAMF1_F24
203302	cg03415695	-5.05756016182703e-07	SLAMF1_F24
203303	cg26277641	-7.36120455994983e-06	SLAMF1_F24
203304	cg23951967	2.56405439113793e-06	SLAMF1_F24
203305	cg05729088	-4.08678598987964e-07	SLAMF1_F24
203306	cg06297951	-5.17044592068084e-06	SLAMF1_F24
203307	cg02804144	-4.72013561849329e-07	SLAMF1_F24
203308	cg11245199	-1.19652987207345e-06	SLAMF1_F24
203309	cg25927822	5.52199854879906e-06	SLAMF1_F24
203310	cg10825011	-1.40949474487915e-06	SLAMF1_F24
203311	cg09305580	-1.06085976266666e-06	SLAMF1_F24
203312	cg03812891	3.76949197458694e-06	SLAMF1_F24
203313	cg16171740	1.03924230893822e-06	SLAMF1_F24
203314	cg19832521	4.0405318266933e-07	SLAMF1_F24
203315	cg03930263	-2.42316470460822e-06	SLAMF1_F24
203316	cg27228295	-2.73631277349336e-06	SLAMF1_F24
203317	cg07716847	6.39723638433056e-06	SLAMF1_F24
203318	cg09307985	2.91707280662497e-06	SLAMF1_F24
203319	cg02770825	2.6722603293431e-06	SLAMF1_F24
203320	cg18692382	-3.50997432888111e-06	SLAMF1_F24
203321	cg24740902	1.06718588925449e-06	SLAMF1_F24
203322	cg18479798	4.28160527102247e-07	SLAMF1_F24
203323	cg12337761	2.28659089779948e-06	SLAMF1_F24
203324	cg04785418	-1.77177186071265e-09	SLAMF1_F24
203325	cg07967308	7.01257268205612e-06	SLAMF1_F24
203326	cg22559426	4.52220283231507e-07	SLAMF1_F24
203327	cg22556677	2.28946865225779e-06	SLAMF1_F24
203328	cg26163522	4.09127344260363e-06	SLAMF1_F24
203329	cg02736512	-7.44973713637311e-07	SLAMF1_F24
203330	cg07560401	1.52133042020582e-06	SLAMF1_F24
203331	cg02853338	-9.6133921830545e-08	SLAMF1_F24
203332	cg09671481	-2.76283266584974e-06	SLAMF1_F24
203333	cg24145739	1.64766884958029e-09	SLAMF1_F24
203334	cg11857517	1.21546704955945e-06	SLAMF1_F24
203335	cg23075597	-1.18923855142008e-05	SLAMF1_F24
203336	cg11510131	-3.86050717698355e-07	SLAMF1_F24
203337	cg20292805	2.32971060497163e-06	SLAMF1_F24
203338	cg08177771	1.90763489831422e-06	SLAMF1_F24
203339	cg19245361	-6.358015158919e-07	SLAMF1_F24
203340	cg26696612	2.59357201305094e-06	SLAMF1_F24
203341	cg18542377	1.11280224067784e-06	SLAMF1_F24
203342	cg15772255	-8.98220075942776e-07	SLAMF1_F24
203343	cg15373400	-1.12332536630978e-06	SLAMF1_F24
203344	cg24260135	-1.27329825086563e-06	SLAMF1_F24
203345	cg06376782	1.27202274824527e-06	SLAMF1_F24
203346	cg12550323	1.07539803049232e-05	SLAMF1_F24
203347	cg25429626	-2.50904926909111e-06	SLAMF1_F24
203348	cg09847289	2.50437511854388e-06	SLAMF1_F24
203349	cg18885340	-1.74546467589845e-06	SLAMF1_F24
203350	cg10610477	1.27229212490381e-05	SLAMF1_F24
203351	cg17492844	-5.59123515841357e-08	SLAMF1_F24
203352	cg07771160	7.0627248004959e-08	SLAMF1_F24
203353	cg04135543	2.96665337012279e-07	SLAMF1_F24
203354	cg09956047	6.09402243477869e-07	SLAMF1_F24
203355	cg04597389	-9.65240797341224e-08	SLAMF1_F24
203356	cg26280211	-2.005731028245e-06	SLAMF1_F24
203357	cg01707693	4.05506862630599e-06	SLAMF1_F24
203358	cg21795438	5.06657909358578e-06	SLAMF1_F24
203359	cg21361127	-8.42570190126192e-07	SLAMF1_F24
203360	cg21317856	2.3113503718413e-06	SLAMF1_F24
203361	cg25091527	-4.68757733367746e-06	SLAMF1_F24
203362	cg17770034	-4.675504948666e-06	SLAMF1_F24
203363	cg11875676	7.85655459417121e-07	SLAMF1_F24
203364	cg26697065	-1.85367266644642e-06	SLAMF1_F24
203365	cg10926307	5.30757342378612e-06	SLAMF1_F24
203366	cg00385142	3.40636147005883e-07	SLAMF1_F24
203367	cg03225520	1.35260566257126e-06	SLAMF1_F24
203368	cg23791791	-2.54043390337197e-08	SLAMF1_F24
203369	cg01422012	-3.47523993678844e-06	SLAMF1_F24
203370	cg23416131	1.43993882480924e-06	SLAMF1_F24
203371	cg09739122	4.30232446654626e-06	SLAMF1_F24
203372	cg12340381	-1.00921008781635e-06	SLAMF1_F24
203373	cg01647346	2.67695637124147e-06	SLAMF1_F24
203374	cg15455222	1.27846193542366e-06	SLAMF1_F24
203375	cg09267974	9.40330496160461e-07	SLAMF1_F24
203376	cg05715893	2.51615201456725e-06	SLAMF1_F24
203377	cg24395999	8.40833408097542e-07	SLAMF1_F24
203378	cg21517830	-5.8256933867029e-06	SLAMF1_F24
203379	cg13369622	9.70847502157873e-06	SLAMF1_F24
203380	cg23003041	1.08952136511756e-06	SLAMF1_F24
203381	cg04575752	-6.65904343276227e-07	SLAMF1_F24
203382	cg13307480	-1.36794632791216e-07	SLAMF1_F24
203383	cg09201130	-6.04889973301805e-07	SLAMF1_F24
203384	cg25231471	-4.38540058552235e-07	SLAMF1_F24
203385	cg02844502	-1.3196223184577e-06	SLAMF1_F24
203386	cg12931201	3.38557089257384e-06	SLAMF1_F24
203387	cg16438688	3.88452552419061e-06	SLAMF1_F24
203388	cg01560873	-1.75463169813748e-06	SLAMF1_F24
203389	cg12355505	-1.49855922699228e-06	SLAMF1_F24
203390	cg13787442	1.04975739604936e-06	SLAMF1_F24
203391	cg15904821	-6.23620480014291e-08	SLAMF1_F24
203392	cg15554216	-9.55184404512261e-07	SLAMF1_F24
203393	cg05013913	2.42207393476918e-06	SLAMF1_F24
203394	cg23228019	-2.09417524736363e-06	SLAMF1_F24
203395	cg02499640	-1.40783516642447e-06	SLAMF1_F24
203396	cg14343680	7.27056439850915e-06	SLAMF1_F24
203397	cg06094615	5.13560012938047e-08	SLAMF1_F24
203398	cg00768503	2.91928289559699e-06	SLAMF1_F24
203399	cg09506526	-3.68395265201266e-07	SLAMF1_F24
203400	cg00487351	6.59241011971897e-08	SLAMF1_F24
203401	cg16336556	-4.12446943352602e-06	SLAMF1_F24
203402	cg06098761	-1.61578113018088e-06	SLAMF1_F24
203403	cg20885953	-1.43541444259138e-06	SLAMF1_F24
203404	cg23112423	2.07775938700944e-07	SLAMF1_F24
203405	cg06948937	1.78588913327834e-06	SLAMF1_F24
203406	cg15864779	-3.05285787030858e-08	SLAMF1_F24
203407	cg14257042	-3.26292148067676e-06	SLAMF1_F24
203408	cg22579372	5.31487533059107e-06	SLAMF1_F24
203409	cg02512559	7.9846384176233e-07	SLAMF1_F24
203410	cg16055514	-2.43534334511584e-06	SLAMF1_F24
203411	cg18648917	-1.85970987742226e-06	SLAMF1_F24
203412	cg06541775	6.4468079674426e-06	SLAMF1_F24
203413	cg12479444	1.04915898339103e-05	SLAMF1_F24
203414	cg04588865	1.49642963632812e-06	SLAMF1_F24
203415	cg15942382	-1.6318689604096e-06	SLAMF1_F24
203416	cg17417054	-4.97989655690305e-07	SLAMF1_F24
203417	cg22879834	3.04802362437415e-06	SLAMF1_F24
203418	cg06066838	5.68166823951095e-07	SLAMF1_F24
203419	cg02512352	5.51297346945257e-07	SLAMF1_F24
203420	cg26524356	1.82670291227604e-07	SLAMF1_F24
203421	cg08415582	-1.20091360243536e-05	SLAMF1_F24
203422	cg13029635	2.80530274788619e-06	SLAMF1_F24
203423	cg08165638	5.26491135784268e-08	SLAMF1_F24
203424	cg10565645	1.18676616067218e-05	SLAMF1_F24
203425	cg12810059	-4.9391156233373e-06	SLAMF1_F24
203426	cg01470645	-5.69512222790992e-07	SLAMF1_F24
203427	cg20951152	-5.3396409825037e-08	SLAMF1_F24
203428	cg08081659	6.95245749124193e-09	SLAMF1_F24
203429	cg02084467	2.75194367397702e-06	SLAMF1_F24
203430	cg12292402	1.62314069667105e-07	SLAMF1_F24
203431	cg23244488	1.49570695413784e-06	SLAMF1_F24
203432	cg24893844	1.41859194208775e-08	SLAMF1_F24
203433	cg22633049	-8.44622860016285e-07	SLAMF1_F24
203434	cg14948434	1.60243504570409e-06	SLAMF1_F24
203435	cg05688260	4.66349068253336e-07	SLAMF1_F24
203436	cg14845024	-1.87356984916861e-06	SLAMF1_F24
203437	cg08660634	-5.70822827041991e-06	SLAMF1_F24
203438	cg18226337	7.3059948541605e-07	SLAMF1_F24
203439	cg03986973	3.49432373620537e-06	SLAMF1_F24
203440	cg22619563	-5.6136250507572e-08	SLAMF1_F24
203441	cg02508770	-1.17990834551933e-06	SLAMF1_F24
203442	cg14980255	1.37002528765732e-06	SLAMF1_F24
203443	cg15602508	8.79544157085141e-08	SLAMF1_F24
203444	cg12404505	3.55088958938774e-07	SLAMF1_F24
203445	cg18747265	2.30585560952874e-06	SLAMF1_F24
203446	cg10984950	-2.12918093457941e-07	SLAMF1_F24
203447	cg14809544	2.99482980817747e-07	SLAMF1_F24
203448	cg01117925	1.26440355148775e-07	SLAMF1_F24
203449	cg01439753	4.08906932887947e-06	SLAMF1_F24
203450	cg01719095	-3.05037918326946e-07	SLAMF1_F24
203451	cg21080850	1.62598971554092e-06	SLAMF1_F24
203452	cg22641969	6.36963911939971e-06	SLAMF1_F24
203453	cg03687700	-7.00990112099854e-06	SLAMF1_F24
203454	cg08069480	-3.82287670362693e-07	SLAMF1_F24
203455	cg17427096	2.45319953413333e-06	SLAMF1_F24
203456	cg18544329	5.6619802131238e-07	SLAMF1_F24
203457	cg10410904	5.30571869675193e-06	SLAMF1_F24
203458	cg27298262	-4.61082470209377e-06	SLAMF1_F24
203459	cg07165811	-7.73217594248622e-07	SLAMF1_F24
203460	cg25140046	2.67241514095148e-07	SLAMF1_F24
203461	cg10509850	-6.2290134790364e-07	SLAMF1_F24
203462	cg13373757	1.56794903248043e-06	SLAMF1_F24
203463	cg16740067	2.03849366432207e-06	SLAMF1_F24
203464	cg15463664	1.08679855517759e-06	SLAMF1_F24
203465	cg06486581	4.01068436393851e-07	SLAMF1_F24
203466	cg15829277	-3.36717977481473e-08	SLAMF1_F24
203467	cg01815645	1.89202163197528e-05	SLAMF1_F24
203468	cg22668218	-4.11868570657597e-06	SLAMF1_F24
203469	cg02142961	9.27375876912802e-07	SLAMF1_F24
203470	cg17030233	1.53677924995526e-06	SLAMF1_F24
203471	cg18548409	-1.13290411654839e-06	SLAMF1_F24
203472	cg04074624	3.46969929826268e-06	SLAMF1_F24
203473	cg18099637	6.26909621365806e-07	SLAMF1_F24
203474	cg25384089	3.24929479224506e-07	SLAMF1_F24
203475	cg06494945	-3.53858827800323e-06	SLAMF1_F24
203476	cg01860947	-1.08038470305439e-07	SLAMF1_F24
203477	cg14246949	5.89527810165371e-06	SLAMF1_F24
203478	cg08954634	-9.37317440711527e-06	SLAMF1_F24
203479	cg17430979	-1.14299476119277e-05	SLAMF1_F24
203480	cg15051540	4.05186693997153e-06	SLAMF1_F24
203481	cg21293611	1.33646299554647e-07	SLAMF1_F24
203482	cg22478669	1.63423881145945e-06	SLAMF1_F24
203483	cg11803101	3.66444966553192e-08	SLAMF1_F24
203484	cg26943189	-4.70002582944892e-06	SLAMF1_F24
203485	cg17022577	3.7287850847497e-07	SLAMF1_F24
203486	cg27517924	4.05186525287755e-06	SLAMF1_F24
203487	cg20459407	1.83428498422417e-07	SLAMF1_F24
203488	cg08524190	1.47171241238794e-06	SLAMF1_F24
203489	cg20526654	-4.83850671867795e-08	SLAMF1_F24
203490	cg19752094	-5.35937472654775e-08	SLAMF1_F24
203491	cg15127324	-3.67382032095727e-07	SLAMF1_F24
203492	cg12415682	4.77395939400349e-07	SLAMF1_F24
203493	cg12461141	2.78581343457073e-06	SLAMF1_F24
203494	cg16737426	-3.16597771581346e-07	SLAMF1_F24
203495	cg11537447	3.21323243898176e-06	SLAMF1_F24
203496	cg25272125	2.6668182674589e-07	SLAMF1_F24
203497	cg26459416	-9.86992213996466e-07	SLAMF1_F24
203498	cg16184346	4.02980231371252e-07	SLAMF1_F24
203499	cg25225968	1.2404979529805e-06	SLAMF1_F24
203500	cg18568647	1.89041549526742e-06	SLAMF1_F24
203501	cg00621508	-1.28694512515782e-06	SLAMF1_F24
203502	cg10369662	-1.11700243020204e-05	SLAMF1_F24
203503	cg24537383	-1.80112757129028e-07	SLAMF1_F24
203504	cg27461200	6.13358188220954e-07	SLAMF1_F24
203505	cg21831512	-8.59798810173626e-08	SLAMF1_F24
203506	cg03388043	1.23768485749537e-05	SLAMF1_F24
203507	cg27332938	3.55572122529425e-06	SLAMF1_F24
203508	cg15959179	4.3060243752616e-06	SLAMF1_F24
203509	cg26716753	-1.52678653153686e-09	SLAMF1_F24
203510	cg05157140	1.30571282189678e-06	SLAMF1_F24
203511	cg12550490	-7.12627896130736e-07	SLAMF1_F24
203512	cg02647998	-2.71776436343296e-06	SLAMF1_F24
203513	cg00205605	-1.88868999220551e-06	SLAMF1_F24
203514	cg03577139	-3.39304522394586e-07	SLAMF1_F24
203515	cg09067305	-3.22878671665269e-06	SLAMF1_F24
203516	cg03029958	-1.34932767499096e-06	SLAMF1_F24
203517	cg10501077	-4.64499314035374e-07	SLAMF1_F24
203518	cg16542898	-2.43198936948113e-06	SLAMF1_F24
203519	cg10632277	-5.49015709180228e-07	SLAMF1_F24
203520	cg16573240	-2.45643523858344e-06	SLAMF1_F24
203521	cg19861824	7.5632231938643e-07	SLAMF1_F24
203522	cg14573583	3.29041348660257e-06	SLAMF1_F24
203523	cg03380643	-2.51952064361286e-07	SLAMF1_F24
203524	cg22265501	-3.87816415809953e-07	SLAMF1_F24
203525	cg00601162	-7.29858783010994e-07	SLAMF1_F24
203526	cg11841867	4.34074314593079e-06	SLAMF1_F24
203527	cg19555551	2.80086849185329e-06	SLAMF1_F24
203528	cg02083532	-1.35899385927179e-07	SLAMF1_F24
203529	cg08401606	-1.14119498367831e-06	SLAMF1_F24
203530	cg08731639	-4.92651658368682e-07	SLAMF1_F24
203531	cg01965673	7.01637096110531e-06	SLAMF1_F24
203532	cg17109442	-1.68894609931276e-07	SLAMF1_F24
203533	cg16003712	2.52083457184104e-07	SLAMF1_F24
203534	cg20290336	6.65650046236198e-07	SLAMF1_F24
203535	cg07036378	5.88226721410164e-07	SLAMF1_F24
203536	cg24060908	4.39092797885831e-06	SLAMF1_F24
203537	cg15921757	-5.24967326174388e-07	SLAMF1_F24
203538	cg09624565	3.08107011964647e-06	SLAMF1_F24
203539	cg21538511	-1.328977948538e-07	SLAMF1_F24
203540	cg10415471	2.14908889984422e-06	SLAMF1_F24
203541	cg16244006	-4.95796686114157e-07	SLAMF1_F24
203542	cg23090529	-7.8922625639251e-07	SLAMF1_F24
203543	cg06360705	-4.53985364953038e-06	SLAMF1_F24
203544	cg17816357	5.93152948732554e-06	SLAMF1_F24
203545	cg24376286	-1.0085312959661e-06	SLAMF1_F24
203546	cg21741679	1.39982319812105e-06	SLAMF1_F24
203547	cg25183989	3.12920012967241e-06	SLAMF1_F24
203548	cg05286807	-8.39189385693014e-06	SLAMF1_F24
203549	cg20741580	3.15479036375529e-06	SLAMF1_F24
203550	cg02777191	-3.73640768139375e-07	SLAMF1_F24
203551	cg26433059	-1.9063169521282e-06	SLAMF1_F24
203552	cg23118535	1.73925522318661e-06	SLAMF1_F24
203553	cg14151776	4.31786997051754e-06	SLAMF1_F24
203554	cg10261325	-2.15031523939095e-06	SLAMF1_F24
203555	cg02602989	2.75790219219681e-06	SLAMF1_F24
203556	cg12298955	-4.30696711489723e-07	SLAMF1_F24
203557	cg22976360	-3.04182838231875e-07	SLAMF1_F24
203558	cg26668000	5.86111591550666e-06	SLAMF1_F24
203559	cg26767544	1.06651710703225e-06	SLAMF1_F24
203560	cg11258653	-3.39554497440492e-06	SLAMF1_F24
203561	cg25814752	-5.01664592813608e-06	SLAMF1_F24
203562	cg13738383	-3.52322090634464e-07	SLAMF1_F24
203563	cg21697804	-8.54273258214713e-06	SLAMF1_F24
203564	cg08702377	1.98861586027036e-06	SLAMF1_F24
203565	cg17137380	-6.08402667100611e-07	SLAMF1_F24
203566	cg03068687	-2.10814212123786e-06	SLAMF1_F24
203567	cg21302319	-2.03735279767909e-06	SLAMF1_F24
203568	cg11675468	-1.39939674352125e-06	SLAMF1_F24
203569	cg19171494	3.44666340742454e-06	SLAMF1_F24
203570	cg25105340	-3.33100193332013e-07	SLAMF1_F24
203571	cg16435635	1.51916994268497e-06	SLAMF1_F24
203572	cg17509537	-2.88923143672079e-07	SLAMF1_F24
203573	cg23096324	1.03540521544964e-06	SLAMF1_F24
203574	cg07982985	7.11559961002131e-06	SLAMF1_F24
203575	cg17049889	1.22244174183303e-07	SLAMF1_F24
203576	cg10007964	1.96479062429531e-06	SLAMF1_F24
203577	cg23205610	-9.64906037384092e-06	SLAMF1_F24
203578	cg15848620	-9.30154363632273e-07	SLAMF1_F24
203579	cg06312401	-1.95233007109566e-06	SLAMF1_F24
203580	cg14508973	5.73300801458072e-06	SLAMF1_F24
203581	cg14820288	8.44485589782732e-09	SLAMF1_F24
203582	cg16963768	-3.21644926995064e-06	SLAMF1_F24
203583	cg24752487	1.66804793330206e-06	SLAMF1_F24
203584	cg02333649	2.14849241488911e-06	SLAMF1_F24
203585	cg08201721	2.0243382807216e-06	SLAMF1_F24
203586	cg19447593	2.88327817268692e-06	SLAMF1_F24
203587	cg21321039	-5.27694066303502e-08	SLAMF1_F24
203588	cg06812760	-4.06397295921286e-07	SLAMF1_F24
203589	cg09745987	4.27996050918343e-07	SLAMF1_F24
203590	cg05203659	-1.42418242328074e-07	SLAMF1_F24
203591	cg06575626	-1.1917600731969e-06	SLAMF1_F24
203592	cg01640325	-1.38007273643819e-08	SLAMF1_F24
203593	cg23995169	1.57106617561569e-06	SLAMF1_F24
203594	cg22821574	4.55862472715168e-07	SLAMF1_F24
203595	cg17221235	1.84020389264383e-06	SLAMF1_F24
203596	cg09500196	-6.75618206778635e-07	SLAMF1_F24
203597	cg19493223	6.87716036433005e-07	SLAMF1_F24
203598	cg02355923	-8.29364004123034e-06	SLAMF1_F24
203599	cg17810849	-2.75821627496797e-06	SLAMF1_F24
203600	cg26716902	6.18035400012055e-06	SLAMF1_F24
203601	cg01836622	-5.50553795646578e-08	SLAMF1_F24
203602	cg21844472	-1.36551727024453e-06	SLAMF1_F24
203603	cg02789514	4.37787914370705e-06	SLAMF1_F24
203604	cg06064212	-2.10930073677806e-07	SLAMF1_F24
203605	cg09842404	-1.03691265641096e-08	SLAMF1_F24
203606	cg07181702	3.02006643182965e-07	SLAMF1_F24
203607	cg03381747	-1.05681644968427e-06	SLAMF1_F24
203608	cg06283352	-1.58547252143682e-06	SLAMF1_F24
203609	cg02110603	-1.44201644701259e-06	SLAMF1_F24
203610	cg04492929	-3.13017018093225e-06	SLAMF1_F24
203611	cg23385252	3.00291965052246e-06	SLAMF1_F24
203612	cg24423282	-2.69886362261332e-07	SLAMF1_F24
203613	cg03400828	1.011817698941e-08	SLAMF1_F24
203614	cg06812309	3.91110402251962e-06	SLAMF1_F24
203615	cg01701055	1.91909118436978e-06	SLAMF1_F24
203616	cg17056062	3.16313223341632e-06	SLAMF1_F24
203617	cg04927622	3.29153184710093e-06	SLAMF1_F24
203618	cg23131291	-7.91969754913416e-07	SLAMF1_F24
203619	cg04472373	-2.66222041728891e-06	SLAMF1_F24
203620	cg10963245	1.48865191908211e-07	SLAMF1_F24
203621	cg24747763	1.55967815886835e-06	SLAMF1_F24
203622	cg12330232	3.31250119545856e-07	SLAMF1_F24
203623	cg10457878	4.89037087957755e-06	SLAMF1_F24
203624	cg04863665	3.17667614590534e-06	SLAMF1_F24
203625	cg23439277	3.28257274260203e-06	SLAMF1_F24
203626	cg01934381	1.34860583455052e-06	SLAMF1_F24
203627	cg14830402	8.13895551653619e-08	SLAMF1_F24
203628	cg26599901	-2.42534809978449e-06	SLAMF1_F24
203629	cg05143424	9.57699343943218e-07	SLAMF1_F24
203630	cg21898734	-3.34649365274848e-06	SLAMF1_F24
203631	cg02603483	-1.95407193836209e-06	SLAMF1_F24
203632	cg20481816	3.34840482518859e-08	SLAMF1_F24
203633	cg10491460	6.62997553908637e-07	SLAMF1_F24
203634	cg19323245	1.10814787594471e-06	SLAMF1_F24
203635	cg15874302	4.90032715948915e-06	SLAMF1_F24
203636	cg16285424	-1.2799107878356e-06	SLAMF1_F24
203637	cg26831566	-8.57045705481727e-07	SLAMF1_F24
203638	cg14632729	5.86749357358058e-06	SLAMF1_F24
203639	cg05804949	-9.0698629822031e-07	SLAMF1_F24
203640	cg13728650	5.41514784406553e-06	SLAMF1_F24
203641	cg16994517	-3.23122058302982e-06	SLAMF1_F24
203642	cg20234640	7.56944014884364e-07	SLAMF1_F24
203643	cg08371951	2.87150856740966e-06	SLAMF1_F24
203644	cg26069271	5.04078119898995e-06	SLAMF1_F24
203645	cg26683973	-2.53542888654718e-06	SLAMF1_F24
203646	cg22721693	-6.37571272071913e-06	SLAMF1_F24
203647	cg21240572	2.96133374191321e-07	SLAMF1_F24
203648	cg24611002	-8.29351051117885e-06	SLAMF1_F24
203649	cg11223544	1.62229888376554e-06	SLAMF1_F24
203650	cg24020452	-5.47372008358543e-06	SLAMF1_F24
203651	cg26201434	9.60590734465937e-06	SLAMF1_F24
203652	cg20612139	-8.04418374934892e-08	SLAMF1_F24
203653	cg26154714	-3.79121594240247e-06	SLAMF1_F24
203654	cg11224407	-5.84959803147672e-07	SLAMF1_F24
203655	cg03469869	-1.54246185925558e-06	SLAMF1_F24
203656	cg07488803	-1.17569425078097e-06	SLAMF1_F24
203657	cg11454994	3.9611123848872e-06	SLAMF1_F24
203658	cg00848480	3.89364274365669e-07	SLAMF1_F24
203659	cg06882562	-9.46618195758813e-06	SLAMF1_F24
203660	cg16319194	-9.83992946325308e-07	SLAMF1_F24
203661	cg21202652	-5.57711112169993e-07	SLAMF1_F24
203662	cg01731008	9.27639059513771e-07	SLAMF1_F24
203663	cg01122627	3.37930312134154e-06	SLAMF1_F24
203664	cg12597521	-3.1104605443842e-06	SLAMF1_F24
203665	cg06225964	1.66849492205337e-06	SLAMF1_F24
203666	cg04011470	-3.09551554123233e-06	SLAMF1_F24
203667	cg06310917	5.79991816319248e-06	SLAMF1_F24
203668	cg08521677	-4.79763566180334e-07	SLAMF1_F24
203669	cg05362320	-1.66414517009599e-07	SLAMF1_F24
203670	cg22139615	-1.20763246153978e-07	SLAMF1_F24
203671	cg18515303	-3.10970384591831e-07	SLAMF1_F24
203672	cg24707035	3.22289605667957e-07	SLAMF1_F24
203673	cg18076993	-4.33187479256462e-06	SLAMF1_F24
203674	cg05658707	-5.16764671647561e-06	SLAMF1_F24
203675	cg10957166	-6.15463625252956e-07	SLAMF1_F24
203676	cg24595723	-3.33051213534915e-07	SLAMF1_F24
203677	cg20107320	-4.4523048631389e-06	SLAMF1_F24
203678	cg04639062	-6.29530248529583e-07	SLAMF1_F24
203679	cg15087907	2.14905529072661e-06	SLAMF1_F24
203680	cg05894948	3.2629538817515e-07	SLAMF1_F24
203681	cg19024197	2.43188030082536e-06	SLAMF1_F24
203682	cg10912290	1.12895171579558e-06	SLAMF1_F24
203683	cg18188350	-4.5621987456387e-06	SLAMF1_F24
203684	cg09209787	3.96657197507147e-06	SLAMF1_F24
203685	cg07974823	8.48095963771333e-07	SLAMF1_F24
203686	cg04071694	-8.79857421446342e-07	SLAMF1_F24
203687	cg23497390	6.0033453616876e-06	SLAMF1_F24
203688	cg23863055	-2.53346368265883e-07	SLAMF1_F24
203689	cg26702027	-2.28302770449511e-06	SLAMF1_F24
203690	cg16061101	1.07480080960841e-06	SLAMF1_F24
203691	cg22863880	4.9024613159449e-06	SLAMF1_F24
203692	cg06999379	-8.91126348575893e-08	SLAMF1_F24
203693	cg20284283	-2.29717410153695e-06	SLAMF1_F24
203694	cg14522483	-8.28953043029782e-08	SLAMF1_F24
203695	cg10388316	-1.42381507193533e-07	SLAMF1_F24
203696	cg00808532	4.57480421245233e-06	SLAMF1_F24
203697	cg19610370	-1.14252177233849e-07	SLAMF1_F24
203698	cg11220133	-3.16157509970988e-07	SLAMF1_F24
203699	cg22503318	-6.08676630789459e-06	SLAMF1_F24
203700	cg21786209	-8.54359166167634e-07	SLAMF1_F24
203701	cg09273969	-2.85976949802172e-08	SLAMF1_F24
203702	cg14525407	7.84440711287403e-08	SLAMF1_F24
203703	cg02074191	-1.6018099255234e-06	SLAMF1_F24
203704	cg21492365	1.47522977681257e-06	SLAMF1_F24
203705	cg01404610	-1.15825303277036e-07	SLAMF1_F24
203706	cg03926050	1.16051676261735e-07	SLAMF1_F24
203707	cg09367727	-2.41482552427907e-06	SLAMF1_F24
203708	cg19658665	5.2440026985524e-06	SLAMF1_F24
203709	cg09659803	-1.99522513927801e-06	SLAMF1_F24
203710	cg10007998	-5.67569692380471e-07	SLAMF1_F24
203711	cg26953453	5.34354525737156e-07	SLAMF1_F24
203712	cg26695618	1.5633603233429e-06	SLAMF1_F24
203713	cg12091339	-3.9605939250739e-06	SLAMF1_F24
203714	cg02725900	-3.50649186987882e-07	SLAMF1_F24
203715	cg19969391	-7.06036220689759e-06	SLAMF1_F24
203716	cg01414116	1.93189568854017e-05	SLAMF1_F24
203717	cg16339096	-2.84933010495768e-07	SLAMF1_F24
203718	cg27000449	-4.03513753114647e-07	SLAMF1_F24
203719	cg05128808	1.46291889686793e-07	SLAMF1_F24
203720	cg15653864	3.58830345444502e-06	SLAMF1_F24
203721	cg07702548	-1.26604373744732e-07	SLAMF1_F24
203722	cg22399387	-4.21385597659721e-06	SLAMF1_F24
203723	cg20784950	-3.02588708523924e-06	SLAMF1_F24
203724	cg10400309	-1.59220322066356e-07	SLAMF1_F24
203725	cg16193299	1.44557186902207e-06	SLAMF1_F24
203726	cg11502745	6.09265514746499e-07	SLAMF1_F24
203727	cg04793813	-6.31406884535236e-07	SLAMF1_F24
203728	cg04659362	-4.20061830690121e-06	SLAMF1_F24
203729	cg16865777	1.19803170609035e-07	SLAMF1_F24
203730	cg22655625	-3.00735249053708e-06	SLAMF1_F24
203731	cg05966983	-1.32228851710522e-07	SLAMF1_F24
203732	cg08706405	-1.29997983636139e-06	SLAMF1_F24
203733	cg25489720	-1.06773251831021e-06	SLAMF1_F24
203734	cg03792622	3.76186038039484e-07	SLAMF1_F24
203735	cg09904383	-1.94274914377615e-07	SLAMF1_F24
203736	cg14116792	-1.96285840587836e-06	SLAMF1_F24
203737	cg12973061	3.95438076308984e-06	SLAMF1_F24
203738	cg09370177	8.29078537269722e-07	SLAMF1_F24
203739	cg21253282	-1.09483949574905e-06	SLAMF1_F24
203740	cg04982344	-1.31992953353172e-06	SLAMF1_F24
203741	cg13802192	-3.32385446254345e-07	SLAMF1_F24
203742	cg08488635	2.42391373723867e-07	SLAMF1_F24
203743	cg10705391	3.51462425697072e-06	SLAMF1_F24
203744	cg01320200	9.03088821148098e-07	SLAMF1_F24
203745	cg10155680	-1.83141705260641e-06	SLAMF1_F24
203746	cg21364723	3.32679468282549e-07	SLAMF1_F24
203747	cg16538295	1.29376104838724e-06	SLAMF1_F24
203748	cg03360912	5.95301425307405e-06	SLAMF1_F24
203749	cg26259381	5.69158462078912e-06	SLAMF1_F24
203750	cg26786648	1.36866688837312e-06	SLAMF1_F24
203751	cg23685037	1.08411227820674e-05	SLAMF1_F24
203752	cg25033495	-4.69131752975453e-06	SLAMF1_F24
203753	cg22359892	1.6486073633176e-06	SLAMF1_F24
203754	cg00394040	-6.18667309123947e-07	SLAMF1_F24
203755	cg11052780	-4.67920446790135e-07	SLAMF1_F24
203756	cg24502297	8.99198419276425e-07	SLAMF1_F24
203757	cg01506299	-4.29403378695338e-07	SLAMF1_F24
203758	cg27105949	-2.96954387310147e-06	SLAMF1_F24
203759	cg24821384	1.68101563235275e-06	SLAMF1_F24
203760	cg07428677	-1.6918440411183e-07	SLAMF1_F24
203761	cg20190305	2.82554122609943e-06	SLAMF1_F24
203762	cg19917512	-2.98939708882995e-07	SLAMF1_F24
203763	cg03316474	-5.75621680965968e-07	SLAMF1_F24
203764	cg22200667	2.7144175025489e-06	SLAMF1_F24
203765	cg25172682	-4.85481768200008e-07	SLAMF1_F24
203766	cg26494390	1.77590708761909e-06	SLAMF1_F24
203767	cg27373964	-5.83017948690434e-06	SLAMF1_F24
203768	cg11440009	-4.70867874985066e-07	SLAMF1_F24
203769	cg09049996	4.92226932031855e-06	SLAMF1_F24
203770	cg23838378	-4.09059600397865e-07	SLAMF1_F24
203771	cg27439683	3.63482581752547e-08	SLAMF1_F24
203772	cg24587080	-6.4921417951614e-06	SLAMF1_F24
203773	cg01118636	7.25530061604833e-07	SLAMF1_F24
203774	cg13678592	9.81010472462757e-08	SLAMF1_F24
203775	cg22305293	-3.38960666560586e-06	SLAMF1_F24
203776	cg14234868	-2.48496144209866e-06	SLAMF1_F24
203777	cg05031301	-2.32287642038074e-06	SLAMF1_F24
203778	cg17604674	1.33399027197171e-06	SLAMF1_F24
203779	cg15753122	3.46224633202321e-06	SLAMF1_F24
203780	cg26991199	-6.84727670770199e-07	SLAMF1_F24
203781	cg17490196	1.8101073501302e-06	SLAMF1_F24
203782	cg00761004	-1.58811549184509e-06	SLAMF1_F24
203783	ch.8.2327632F	-5.31993968876309e-07	SLAMF1_F24
203784	cg00375581	-7.90942365859984e-06	SLAMF1_F24
203785	cg03372905	-1.09581951873895e-06	SLAMF1_F24
203786	cg11037749	2.30262886329957e-06	SLAMF1_F24
203787	cg05758117	3.4842513990987e-07	SLAMF1_F24
203788	cg02689942	3.45732675504427e-06	SLAMF1_F24
203789	cg17631972	-4.37853543031633e-07	SLAMF1_F24
203790	cg08066948	2.98224878441566e-06	SLAMF1_F24
203791	cg07419575	3.21879709987915e-07	SLAMF1_F24
203792	cg20560115	4.0965431403037e-06	SLAMF1_F24
203793	cg23839631	-1.67845566439534e-06	SLAMF1_F24
203794	cg27262702	-1.02335359898771e-06	SLAMF1_F24
203795	cg04172660	4.48789844469914e-06	SLAMF1_F24
203796	cg12718346	-2.2485253449294e-06	SLAMF1_F24
203797	cg24271863	1.70158816390679e-06	SLAMF1_F24
203798	cg14122980	2.82968028521581e-06	SLAMF1_F24
203799	cg07035046	9.11152785912486e-06	SLAMF1_F24
203800	cg26514511	3.26979047755515e-06	SLAMF1_F24
203801	cg11203756	-1.93367124789924e-06	SLAMF1_F24
203802	cg24621572	-2.02732552085755e-06	SLAMF1_F24
203803	cg11480134	2.87817512018757e-06	SLAMF1_F24
203804	cg05411679	4.97252205536475e-07	SLAMF1_F24
203805	cg13001919	-2.70332304795028e-06	SLAMF1_F24
203806	cg04457423	-4.78712200320513e-09	SLAMF1_F24
203807	cg08889571	-3.20848227732471e-07	SLAMF1_F24
203808	cg26477593	-6.83955885778771e-07	SLAMF1_F24
203809	cg18026964	2.18833503121276e-06	SLAMF1_F24
203810	cg19198794	-6.77919306158946e-07	SLAMF1_F24
203811	cg03114206	5.90469979898695e-07	SLAMF1_F24
203812	cg03553975	2.56434793791593e-06	SLAMF1_F24
203813	cg05676584	1.92085604973441e-08	SLAMF1_F24
203814	cg25275068	3.45302013568078e-06	SLAMF1_F24
203815	cg13004832	3.57994276307885e-06	SLAMF1_F24
203816	cg22221575	2.44595971834237e-06	SLAMF1_F24
203817	cg22724998	6.64459336902164e-06	SLAMF1_F24
203818	cg05572461	1.06715856033897e-06	SLAMF1_F24
203819	cg25461801	-2.78348925454831e-06	SLAMF1_F24
203820	cg05610463	-1.56291231459608e-07	SLAMF1_F24
203821	cg10989468	4.73787924131418e-06	SLAMF1_F24
203822	cg02244718	-1.087997895246e-07	SLAMF1_F24
203823	cg25485376	5.73686331455357e-06	SLAMF1_F24
203824	cg10895952	4.65203989920742e-06	SLAMF1_F24
203825	cg12811648	-3.41708470087643e-06	SLAMF1_F24
203826	cg16807061	2.05478146597105e-06	SLAMF1_F24
203827	cg17948453	7.30381780039301e-06	SLAMF1_F24
203828	cg05747812	-1.26987197111361e-06	SLAMF1_F24
203829	cg02366181	-2.83192956410484e-06	SLAMF1_F24
203830	cg04814236	3.99342975624295e-06	SLAMF1_F24
203831	cg25047092	-1.17767978011532e-06	SLAMF1_F24
203832	cg06929449	7.74371243880937e-06	SLAMF1_F24
203833	cg07275552	4.18829917239318e-07	SLAMF1_F24
203834	cg00659077	-8.55572304762783e-06	SLAMF1_F24
203835	cg04536807	-3.30261320596637e-07	SLAMF1_F24
203836	cg08696303	6.98224567800434e-06	SLAMF1_F24
203837	cg23200634	-2.39132948707555e-06	SLAMF1_F24
203838	cg19455306	-3.09946891059285e-07	SLAMF1_F24
203839	cg06862167	6.55779873033346e-08	SLAMF1_F24
203840	cg11047257	6.49693322750555e-06	SLAMF1_F24
203841	cg12332480	6.56505052406497e-07	SLAMF1_F24
203842	cg01884997	4.09858237395805e-06	SLAMF1_F24
203843	cg12275408	-1.73013845678495e-06	SLAMF1_F24
203844	cg25101568	2.86521739112857e-06	SLAMF1_F24
203845	cg06498519	-1.32503466942939e-06	SLAMF1_F24
203846	cg15041550	7.66185397100855e-08	SLAMF1_F24
203847	cg08643824	1.84493779147761e-06	SLAMF1_F24
203848	cg21144374	4.36721412622263e-06	SLAMF1_F24
203849	cg24851539	5.88278644297553e-07	SLAMF1_F24
203850	cg17086759	3.90216202162726e-07	SLAMF1_F24
203851	cg21828507	-1.32792319322074e-06	SLAMF1_F24
203852	cg04127825	7.44421635453949e-07	SLAMF1_F24
203853	cg12128490	-1.73134774882909e-06	SLAMF1_F24
203854	cg08071323	-3.99398795904095e-06	SLAMF1_F24
203855	cg15844835	-4.36305782721946e-07	SLAMF1_F24
203856	cg14507100	-2.00532769470998e-06	SLAMF1_F24
203857	cg22912834	3.20116828726006e-06	SLAMF1_F24
203858	cg22717279	-1.63659440280406e-06	SLAMF1_F24
203859	cg12234374	-1.06296078157569e-05	SLAMF1_F24
203860	cg03799395	-4.40097957661156e-07	SLAMF1_F24
203861	cg21958561	3.33277045823508e-06	SLAMF1_F24
203862	cg13471586	-5.59947539067042e-06	SLAMF1_F24
203863	cg24010043	2.88516572808147e-06	SLAMF1_F24
203864	cg24426936	4.01973378853115e-06	SLAMF1_F24
203865	cg07602030	-2.30851704094564e-06	SLAMF1_F24
203866	cg07058958	1.89090349195955e-07	SLAMF1_F24
203867	cg16510349	-6.78580089947896e-06	SLAMF1_F24
203868	cg14793287	1.43114622141789e-06	SLAMF1_F24
203869	cg15835713	-1.06016773257994e-06	SLAMF1_F24
203870	cg20646931	-2.13059571505088e-06	SLAMF1_F24
203871	cg19787366	4.28480862090627e-08	SLAMF1_F24
203872	cg07439409	7.89738439754224e-08	SLAMF1_F24
203873	cg13676088	-5.56080739511425e-07	SLAMF1_F24
203874	cg19632760	-4.47039586829658e-06	SLAMF1_F24
203875	cg10170642	-2.18987474327889e-06	SLAMF1_F24
203876	cg27588653	3.35007461195483e-06	SLAMF1_F24
203877	cg08128274	-2.94503876272422e-06	SLAMF1_F24
203878	cg15082166	-9.56561391763986e-06	SLAMF1_F24
203879	cg09729848	-5.50199199567166e-07	SLAMF1_F24
203880	cg20319091	-1.29931995472837e-07	SLAMF1_F24
203881	cg07139087	7.35073477367787e-07	SLAMF1_F24
203882	cg09524334	2.00702422806784e-06	SLAMF1_F24
203883	cg00834581	-5.04675598702269e-06	SLAMF1_F24
203884	cg09367807	6.49264837480385e-06	SLAMF1_F24
203885	cg17808697	-5.6052380805099e-06	SLAMF1_F24
203886	cg15690342	4.33961178984021e-07	SLAMF1_F24
203887	cg00226689	-3.81403607221033e-06	SLAMF1_F24
203888	cg16450918	3.91936780263482e-06	SLAMF1_F24
203889	cg23928032	-1.05739044389196e-05	SLAMF1_F24
203890	cg03349504	2.20254234198125e-06	SLAMF1_F24
203891	cg07796826	-1.88324914561179e-07	SLAMF1_F24
203892	cg03167029	-9.31899619846048e-07	SLAMF1_F24
203893	cg10130476	1.26736275802234e-07	SLAMF1_F24
203894	cg18786125	3.62005114252478e-07	SLAMF1_F24
203895	cg16834212	-4.9733353374709e-07	SLAMF1_F24
203896	cg04126905	2.93154291859624e-06	SLAMF1_F24
203897	cg17461271	8.37244069575873e-07	SLAMF1_F24
203898	cg16297799	4.43046120272024e-07	SLAMF1_F24
203899	cg01066357	-1.78000480327106e-06	SLAMF1_F24
203900	cg14304234	8.12062924734444e-07	SLAMF1_F24
203901	cg04644978	5.92667814338523e-07	SLAMF1_F24
203902	cg18839879	1.47417173970278e-06	SLAMF1_F24
203903	cg11061774	-5.48583263627286e-07	SLAMF1_F24
203904	cg18028536	-4.93220661198285e-07	SLAMF1_F24
203905	cg23234820	-5.6032070211491e-06	SLAMF1_F24
203906	cg01598642	-2.34632195402312e-06	SLAMF1_F24
203907	cg13512478	-5.40615214072856e-07	SLAMF1_F24
203908	cg21354498	5.72209356562538e-06	SLAMF1_F24
203909	cg11030446	-8.33709251855385e-07	SLAMF1_F24
203910	cg25197791	-3.31224002205232e-07	SLAMF1_F24
203911	cg21089910	-2.16652051114258e-07	SLAMF1_F24
203912	cg15794034	1.877356282133e-06	SLAMF1_F24
203913	cg00094226	-2.96738165938208e-06	SLAMF1_F24
203914	cg00130238	3.43179931595113e-07	SLAMF1_F24
203915	cg25794402	-8.14913087035161e-07	SLAMF1_F24
203916	cg14732655	4.90630325533954e-06	SLAMF1_F24
203917	cg20324502	2.90155581404979e-06	SLAMF1_F24
203918	cg19220149	2.28580943461941e-06	SLAMF1_F24
203919	cg14968427	-8.7350605242256e-08	SLAMF1_F24
203920	cg23157091	-1.2724718386534e-06	SLAMF1_F24
203921	cg06017158	-4.90929805773246e-06	SLAMF1_F24
203922	cg00030909	2.96090290500386e-06	SLAMF1_F24
203923	cg09386436	-3.27682211693358e-06	SLAMF1_F24
203924	cg09211336	-2.08659401971749e-07	SLAMF1_F24
203925	cg27081230	-6.57639160002481e-06	SLAMF1_F24
203926	cg08397273	-1.2569526397034e-07	SLAMF1_F24
203927	cg06877575	-2.32332361304515e-07	SLAMF1_F24
203928	cg10699846	-7.39682270421581e-06	SLAMF1_F24
203929	cg14699616	4.07439640008649e-07	SLAMF1_F24
203930	cg08960065	9.95265424967696e-07	SLAMF1_F24
203931	cg00381684	5.92423300676295e-06	SLAMF1_F24
203932	cg16585619	-2.04576641313104e-06	SLAMF1_F24
203933	cg07646083	1.28854250010955e-05	SLAMF1_F24
203934	cg01666105	7.94548202691042e-06	SLAMF1_F24
203935	cg27336914	-1.79285181845391e-07	SLAMF1_F24
203936	cg22150763	9.43945382103668e-07	SLAMF1_F24
203937	cg14909603	-2.31046753904019e-07	SLAMF1_F24
203938	cg02777885	1.54089762548539e-06	SLAMF1_F24
203939	cg21026018	1.38683228316817e-06	SLAMF1_F24
203940	cg13234647	-6.39628370628288e-06	SLAMF1_F24
203941	cg11771761	4.01940615395945e-07	SLAMF1_F24
203942	cg13512802	1.20403265876284e-06	SLAMF1_F24
203943	cg25751974	8.43915673251752e-07	SLAMF1_F24
203944	cg03630771	-8.5760277271251e-06	SLAMF1_F24
203945	cg22025210	-8.47555142444627e-07	SLAMF1_F24
203946	cg08253164	6.2959803817635e-06	SLAMF1_F24
203947	cg05608612	1.28435413535423e-05	SLAMF1_F24
203948	cg11572390	-4.85875897823696e-07	SLAMF1_F24
203949	cg24723742	-3.55486483141123e-07	SLAMF1_F24
203950	cg11319427	-7.76112627460174e-06	SLAMF1_F24
203951	cg26607113	-6.93625947509493e-07	SLAMF1_F24
203952	cg06201861	-2.85480341433797e-06	SLAMF1_F24
203953	cg01150292	2.26545395126061e-06	SLAMF1_F24
203954	cg16063666	-2.7571565305097e-07	SLAMF1_F24
203955	cg27208514	-1.58899713790315e-06	SLAMF1_F24
203956	cg09064754	8.29427522039124e-07	SLAMF1_F24
203957	cg23223339	-1.15767358201423e-07	SLAMF1_F24
203958	cg07941700	-2.39763523633517e-07	SLAMF1_F24
203959	cg16804461	4.27078891180582e-07	SLAMF1_F24
203960	cg12458505	-4.78777406521651e-07	SLAMF1_F24
203961	cg15494117	-2.01416725393003e-07	SLAMF1_F24
203962	cg06312003	2.49360872490411e-07	SLAMF1_F24
203963	cg14697743	-1.81150593058298e-06	SLAMF1_F24
203964	cg11044990	-1.53189939664929e-07	SLAMF1_F24
203965	cg00327399	7.76171009084634e-07	SLAMF1_F24
203966	cg10618992	3.51164856986281e-06	SLAMF1_F24
203967	cg14688628	-5.87187168067926e-07	SLAMF1_F24
203968	cg12961059	-1.59704451313234e-06	SLAMF1_F24
203969	cg12240637	3.46955590923749e-06	SLAMF1_F24
203970	cg05806620	-4.03806610851707e-07	SLAMF1_F24
203971	cg11757124	7.80158491511858e-07	SLAMF1_F24
203972	cg17343579	1.54689434033234e-06	SLAMF1_F24
203973	cg23840115	-5.03044740229194e-07	SLAMF1_F24
203974	cg21415677	9.07919743758189e-08	SLAMF1_F24
203975	cg02319354	1.82584201737299e-06	SLAMF1_F24
203976	cg13769883	9.54955433369382e-07	SLAMF1_F24
203977	cg14057817	-5.1973653745585e-07	SLAMF1_F24
203978	cg16886487	-1.23159806116035e-06	SLAMF1_F24
203979	cg26659429	-6.80627123109228e-07	SLAMF1_F24
203980	cg13296485	9.47209676428789e-07	SLAMF1_F24
203981	cg14393819	2.7857599750213e-06	SLAMF1_F24
203982	cg09895009	4.72850241161502e-06	SLAMF1_F24
203983	cg01405445	3.96607805308927e-06	SLAMF1_F24
203984	cg07681156	-5.48992554346295e-09	SLAMF1_F24
203985	cg17739026	-1.74994101216421e-07	SLAMF1_F24
203986	cg02117442	2.77573997269858e-06	SLAMF1_F24
203987	cg17447147	-4.64695785535049e-07	SLAMF1_F24
203988	cg10103121	-1.52580319259626e-06	SLAMF1_F24
203989	cg24030735	-4.80080995274474e-06	SLAMF1_F24
203990	cg05593590	1.92973861282817e-06	SLAMF1_F24
203991	cg21739161	7.22357853170711e-06	SLAMF1_F24
203992	cg22784805	6.14693830435003e-08	SLAMF1_F24
203993	cg12902803	5.38230960043886e-07	SLAMF1_F24
203994	cg10014681	-5.10616960020754e-06	SLAMF1_F24
203995	cg21229253	-2.81033327450386e-07	SLAMF1_F24
203996	cg17057202	-2.15108755554258e-06	SLAMF1_F24
203997	cg14988347	-9.36213133431567e-08	SLAMF1_F24
203998	cg25960191	-8.9894271018207e-07	SLAMF1_F24
203999	cg11453712	2.66414492601162e-06	SLAMF1_F24
204000	cg17383793	-1.35168168407716e-06	SLAMF1_F24
204001	cg25104868	2.416131304357e-06	SLAMF1_F24
204002	cg25107021	1.48122220014844e-06	SLAMF1_F24
204003	cg14792912	2.15093168357397e-06	SLAMF1_F24
204004	cg02189719	-1.53683589656118e-06	SLAMF1_F24
204005	cg13359749	-1.6963355988583e-07	SLAMF1_F24
204006	cg11651717	8.19885484412309e-08	SLAMF1_F24
204007	cg26116669	-5.77397677544936e-06	SLAMF1_F24
204008	cg04181321	1.7326039373305e-07	SLAMF1_F24
204009	cg11790699	-1.4849345857849e-06	SLAMF1_F24
204010	cg23157360	-3.3789029101459e-07	SLAMF1_F24
204011	cg08112354	-1.43208399939424e-08	SLAMF1_F24
204012	cg01500421	4.47342055013167e-08	SLAMF1_F24
204013	cg13518437	5.01692829485411e-08	SLAMF1_F24
204014	cg22846966	6.36781639525734e-06	SLAMF1_F24
204015	cg06962748	-5.13050859923906e-06	SLAMF1_F24
204016	cg01801283	5.9877340222124e-06	SLAMF1_F24
204017	cg05040544	-9.74387252241965e-08	SLAMF1_F24
204018	cg13988084	-2.42731386023901e-06	SLAMF1_F24
204019	cg03190805	1.43791254298003e-06	SLAMF1_F24
204020	cg02284194	-1.50641237999099e-06	SLAMF1_F24
204021	cg07707380	-6.70153524778124e-06	SLAMF1_F24
204022	cg18943655	-4.29901274861551e-07	SLAMF1_F24
204023	cg03477379	-1.28717609509055e-06	SLAMF1_F24
204024	cg04690840	5.32163623588278e-06	SLAMF1_F24
204025	cg22801747	1.14311938413596e-06	SLAMF1_F24
204026	cg02509011	-8.67898238259242e-06	SLAMF1_F24
204027	cg12419932	-4.96038646057863e-06	SLAMF1_F24
204028	cg10666926	-1.07895328441962e-06	SLAMF1_F24
204029	cg03589220	1.21046955977512e-06	SLAMF1_F24
204030	cg00276788	-8.94014015750101e-06	SLAMF1_F24
204031	cg00982353	4.14014897080859e-07	SLAMF1_F24
204032	cg10051037	-3.39130137374226e-06	SLAMF1_F24
204033	cg06364593	6.07748080357697e-06	SLAMF1_F24
204034	cg04513316	6.58204931668342e-06	SLAMF1_F24
204035	cg03998725	-9.10928968962033e-07	SLAMF1_F24
204036	cg21657490	-5.69750937100915e-06	SLAMF1_F24
204037	cg24071085	1.36422728179591e-06	SLAMF1_F24
204038	cg19764325	-2.08923284061324e-07	SLAMF1_F24
204039	cg05921905	1.12197040410031e-06	SLAMF1_F24
204040	cg10216111	-7.32345735542366e-06	SLAMF1_F24
204041	cg04862830	-2.83390937230976e-06	SLAMF1_F24
204042	cg05993488	6.76806891246952e-07	SLAMF1_F24
204043	cg26104297	-4.58379197642366e-06	SLAMF1_F24
204044	cg08184936	-4.21269030885889e-07	SLAMF1_F24
204045	cg09034774	1.32993066654125e-06	SLAMF1_F24
204046	cg26823112	-3.31480745131957e-07	SLAMF1_F24
204047	cg24969819	1.89222916797781e-06	SLAMF1_F24
204048	cg08914875	-1.02012568812289e-05	SLAMF1_F24
204049	cg20382968	2.38447824358814e-06	SLAMF1_F24
204050	cg12711814	-4.53630473609259e-07	SLAMF1_F24
204051	cg00248713	-2.03494009599994e-06	SLAMF1_F24
204052	cg04349985	4.96063407809801e-06	SLAMF1_F24
204053	cg07434457	-3.10930356034513e-06	SLAMF1_F24
204054	cg03945663	-1.63926582114359e-06	SLAMF1_F24
204055	cg15038558	-1.88472841599827e-06	SLAMF1_F24
204056	cg16930768	4.79212896108549e-09	SLAMF1_F24
204057	cg06381846	-1.08202319631181e-06	SLAMF1_F24
204058	cg21294935	2.00647402627553e-07	SLAMF1_F24
