## Supplementary File 1 for "DNA methylation models of protein abundance across the lifecourse": Age24ModelCoef.csv (part 11 of 54)

	Variable	Coefficient	Protein
204059	cg03637769	7.64245502343578e-07	SLAMF1_F24
204060	cg10683395	9.54582155481125e-07	SLAMF1_F24
204061	cg00318989	-3.28245873171417e-06	SLAMF1_F24
204062	cg26347406	7.36424756850484e-06	SLAMF1_F24
204063	cg22115436	-1.85601670610417e-06	SLAMF1_F24
204064	cg21585437	-2.36387652858865e-06	SLAMF1_F24
204065	cg23210899	-2.88090853375772e-07	SLAMF1_F24
204066	cg06226261	1.12659549331893e-06	SLAMF1_F24
204067	cg19437677	1.14492218653007e-05	SLAMF1_F24
204068	cg06061449	3.4654952240253e-06	SLAMF1_F24
204069	cg15158515	-1.29100995985941e-06	SLAMF1_F24
204070	cg04645295	1.03618053324474e-06	SLAMF1_F24
204071	cg15020863	2.05307244710219e-06	SLAMF1_F24
204072	cg19219106	1.15663637715423e-05	SLAMF1_F24
204073	cg01887280	8.43427617807049e-06	SLAMF1_F24
204074	cg14762784	8.62736247356978e-07	SLAMF1_F24
204075	cg16034991	7.05552775351948e-06	SLAMF1_F24
204076	cg04078601	2.53414886219529e-07	SLAMF1_F24
204077	cg07998072	2.33742014176069e-06	SLAMF1_F24
204078	cg04242728	5.94318610932208e-06	SLAMF1_F24
204079	cg25255232	-2.25280286871197e-06	SLAMF1_F24
204080	cg05191919	-6.07884968112499e-06	SLAMF1_F24
204081	cg20795999	9.71161546358317e-07	SLAMF1_F24
204082	cg20831876	-1.33809415148682e-06	SLAMF1_F24
204083	cg21096718	-4.86371627547548e-07	SLAMF1_F24
204084	cg22384418	-3.46796790139656e-07	SLAMF1_F24
204085	cg22162847	3.58016953113969e-07	SLAMF1_F24
204086	cg13343694	5.98657999215486e-06	SLAMF1_F24
204087	cg18524790	-1.00865347204984e-06	SLAMF1_F24
204088	cg15456082	-5.69663498205206e-06	SLAMF1_F24
204089	cg13926174	3.87326553664551e-06	SLAMF1_F24
204090	cg06249220	1.69480883771248e-06	SLAMF1_F24
204091	cg10573139	7.94527762664694e-07	SLAMF1_F24
204092	cg04441775	-7.09799624825656e-07	SLAMF1_F24
204093	cg22734206	3.63944381275761e-06	SLAMF1_F24
204094	cg04755227	5.30233385484135e-06	SLAMF1_F24
204095	cg21781648	1.73799294742952e-06	SLAMF1_F24
204096	cg10618874	4.6307455724828e-06	SLAMF1_F24
204097	cg14511586	3.2850529534921e-06	SLAMF1_F24
204098	cg00986824	1.81438048407178e-07	SLAMF1_F24
204099	cg21474133	2.36345426011216e-06	SLAMF1_F24
204100	cg08853316	-1.32675315794252e-06	SLAMF1_F24
204101	cg06403510	1.0906654334226e-07	SLAMF1_F24
204102	cg06841486	-2.55243865246286e-06	SLAMF1_F24
204103	cg19055217	-1.52982902253114e-07	SLAMF1_F24
204104	cg23614413	2.46106746073777e-06	SLAMF1_F24
204105	cg06496041	-1.55342194787376e-05	SLAMF1_F24
204106	cg19195069	-1.99899031356541e-06	SLAMF1_F24
204107	cg23013139	-1.72439831010539e-06	SLAMF1_F24
204108	cg03909987	5.10487299679308e-06	SLAMF1_F24
204109	cg10959344	8.53982147718455e-07	SLAMF1_F24
204110	cg06824720	3.84027219920081e-09	SLAMF1_F24
204111	cg20103352	2.38131535475492e-06	SLAMF1_F24
204112	cg27562777	4.60066016611609e-06	SLAMF1_F24
204113	cg03868679	-1.41912663434843e-07	SLAMF1_F24
204114	cg03230970	5.10063940516668e-06	SLAMF1_F24
204115	cg18534345	3.70610186655782e-06	SLAMF1_F24
204116	cg17254383	1.91456030967046e-06	SLAMF1_F24
204117	cg21165591	1.07557172969466e-06	SLAMF1_F24
204118	cg22685463	-9.22004850125329e-07	SLAMF1_F24
204119	cg02808203	-8.6349396026387e-07	SLAMF1_F24
204120	cg07385490	-4.44845905868594e-06	SLAMF1_F24
204121	cg22934935	1.97951153413474e-06	SLAMF1_F24
204122	cg06046936	6.43315144899318e-06	SLAMF1_F24
204123	cg01217202	1.37739404795614e-07	SLAMF1_F24
204124	cg06120313	-1.10358611478632e-05	SLAMF1_F24
204125	cg25605323	9.59404331144863e-07	SLAMF1_F24
204126	cg19835384	-3.85968236303245e-07	SLAMF1_F24
204127	cg00374554	1.33833169095605e-06	SLAMF1_F24
204128	cg26984388	6.90242623418171e-07	SLAMF1_F24
204129	cg02069181	5.08609519813286e-06	SLAMF1_F24
204130	cg23642833	-1.72147344066695e-06	SLAMF1_F24
204131	cg27395129	-1.43540192921614e-06	SLAMF1_F24
204132	cg10958041	-2.42127361657887e-07	SLAMF1_F24
204133	cg20019706	-2.197127818569e-06	SLAMF1_F24
204134	cg17248730	-4.70099107449434e-07	SLAMF1_F24
204135	cg06238156	3.94492921492041e-09	SLAMF1_F24
204136	cg06788767	6.62332015841848e-07	SLAMF1_F24
204137	cg12029630	-1.68140553776001e-08	SLAMF1_F24
204138	cg01593475	-4.18160784414111e-06	SLAMF1_F24
204139	cg21466196	1.24699000630862e-06	SLAMF1_F24
204140	cg23181844	-3.55216910776519e-07	SLAMF1_F24
204141	cg12631819	4.02567155598396e-07	SLAMF1_F24
204142	cg10276302	1.22014807395814e-07	SLAMF1_F24
204143	cg20980112	-1.44505014008768e-07	SLAMF1_F24
204144	cg11801727	-5.35603298695671e-06	SLAMF1_F24
204145	cg09126273	-3.61806661320399e-07	SLAMF1_F24
204146	cg06640206	3.71243916528226e-06	SLAMF1_F24
204147	cg16772598	7.75112225090688e-07	SLAMF1_F24
204148	cg16748059	1.61735675358809e-06	SLAMF1_F24
204149	cg19330918	-7.81901691699666e-07	SLAMF1_F24
204150	cg19644270	-1.19444216281329e-06	SLAMF1_F24
204151	cg18870258	2.1406368410216e-06	SLAMF1_F24
204152	cg19300474	-1.65560694928446e-07	SLAMF1_F24
204153	cg13663976	-6.30752656444138e-07	SLAMF1_F24
204154	cg09240286	3.18126201435826e-06	SLAMF1_F24
204155	cg14102272	-1.99843520419217e-07	SLAMF1_F24
204156	cg23428597	7.77736837767155e-07	SLAMF1_F24
204157	cg27598979	4.01059696146044e-06	SLAMF1_F24
204158	cg00147424	3.94539191603989e-07	SLAMF1_F24
204159	cg12869830	1.12274083956411e-05	SLAMF1_F24
204160	cg22032706	-1.70437146357652e-06	SLAMF1_F24
204161	cg20991261	-1.76616016908474e-06	SLAMF1_F24
204162	cg05852698	1.66867748423158e-06	SLAMF1_F24
204163	cg25494605	-2.8857565560535e-06	SLAMF1_F24
204164	cg13169515	5.08123231945902e-07	SLAMF1_F24
204165	cg19593762	2.80138394276648e-08	SLAMF1_F24
204166	cg27092605	-2.09005094631675e-06	SLAMF1_F24
204167	cg11506090	-3.32150263255976e-06	SLAMF1_F24
204168	cg27468232	-3.3464849299867e-06	SLAMF1_F24
204169	cg11399834	2.15867978377326e-07	SLAMF1_F24
204170	cg15680717	2.9516467369216e-06	SLAMF1_F24
204171	cg26641076	6.09520762020778e-06	SLAMF1_F24
204172	cg26748758	1.73751583899028e-07	SLAMF1_F24
204173	cg19098785	-8.11012614727043e-07	SLAMF1_F24
204174	cg00355678	8.34488502145044e-07	SLAMF1_F24
204175	cg09856200	2.69682074655418e-07	SLAMF1_F24
204176	cg02013168	7.66120255040065e-07	SLAMF1_F24
204177	cg05430886	1.3201695024053e-06	SLAMF1_F24
204178	cg25454647	4.33126730045129e-07	SLAMF1_F24
204179	cg14087536	2.39217003515958e-07	SLAMF1_F24
204180	cg05608844	-1.02834489429964e-06	SLAMF1_F24
204181	cg12945374	3.16181924621399e-06	SLAMF1_F24
204182	cg05906993	3.59575352199451e-06	SLAMF1_F24
204183	cg11677857	7.73023707367086e-07	SLAMF1_F24
204184	cg17656233	-1.32510823708239e-06	SLAMF1_F24
204185	cg10777361	-2.54495344778489e-08	SLAMF1_F24
204186	cg09138865	-3.44714385730464e-07	SLAMF1_F24
204187	cg20632873	-1.92182289990614e-07	SLAMF1_F24
204188	cg21025225	-3.17024944916334e-06	SLAMF1_F24
204189	cg07965251	-3.88993721556647e-07	SLAMF1_F24
204190	cg08070756	2.28773315301799e-06	SLAMF1_F24
204191	cg16729555	-7.77784425172933e-06	SLAMF1_F24
204192	cg14504603	-1.37699844330465e-06	SLAMF1_F24
204193	cg06528936	2.54509121679095e-07	SLAMF1_F24
204194	cg17141912	-2.15306554205224e-06	SLAMF1_F24
204195	cg21573637	8.89549521587975e-06	SLAMF1_F24
204196	cg07382132	-7.81254856590608e-06	SLAMF1_F24
204197	cg11333242	3.55005844764743e-07	SLAMF1_F24
204198	cg18845131	1.57645200405144e-06	SLAMF1_F24
204199	cg06135139	-1.18519877272945e-06	SLAMF1_F24
204200	cg21769600	-6.68247338119313e-08	SLAMF1_F24
204201	cg07791897	4.31076035243835e-06	SLAMF1_F24
204202	cg25943118	-1.41268563651275e-06	SLAMF1_F24
204203	cg13851625	5.25313304151702e-06	SLAMF1_F24
204204	cg14741666	-2.07197422156802e-07	SLAMF1_F24
204205	cg14441603	8.49770241372097e-07	SLAMF1_F24
204206	cg14611683	-7.26898359857705e-07	SLAMF1_F24
204207	cg06460475	3.01486148249168e-05	SLAMF1_F24
204208	cg06542648	8.95701481080324e-07	SLAMF1_F24
204209	cg26554253	-1.22677250135603e-06	SLAMF1_F24
204210	cg09702315	-3.99322577403002e-06	SLAMF1_F24
204211	cg20467136	-2.35814615005665e-07	SLAMF1_F24
204212	cg18530766	-1.06797224111422e-07	SLAMF1_F24
204213	cg21079345	-2.92758531602065e-07	SLAMF1_F24
204214	cg22488568	-1.19506287384646e-06	SLAMF1_F24
204215	cg09854190	-7.31407436588739e-06	SLAMF1_F24
204216	cg05896524	5.01731244730968e-07	SLAMF1_F24
204217	cg25599129	9.48807303850318e-06	SLAMF1_F24
204218	cg06391762	-1.42675093451533e-07	SLAMF1_F24
204219	cg14378288	3.16411156781822e-06	SLAMF1_F24
204220	cg22382953	1.87266355963506e-06	SLAMF1_F24
204221	cg18491938	-1.92291533531156e-06	SLAMF1_F24
204222	cg13166888	-5.3710401338173e-07	SLAMF1_F24
204223	cg05171064	6.35428833768885e-06	SLAMF1_F24
204224	cg06862362	8.96970239340712e-07	SLAMF1_F24
204225	cg04147827	-2.48563202816766e-06	SLAMF1_F24
204226	cg15972331	-6.79211115732214e-07	SLAMF1_F24
204227	cg15942950	-1.71094504337681e-06	SLAMF1_F24
204228	cg21670828	1.39424646151813e-06	SLAMF1_F24
204229	cg16205163	1.20337616438024e-06	SLAMF1_F24
204230	cg16322565	1.57165408304008e-07	SLAMF1_F24
204231	cg18664095	3.63010947051421e-07	SLAMF1_F24
204232	cg13321138	1.04526204643526e-06	SLAMF1_F24
204233	cg22267830	1.49276966065413e-06	SLAMF1_F24
204234	cg23036065	-4.46735277506252e-07	SLAMF1_F24
204235	cg01206911	5.59945125029995e-07	SLAMF1_F24
204236	cg19856127	-1.60023025197096e-07	SLAMF1_F24
204237	cg20148881	1.58254989455247e-06	SLAMF1_F24
204238	cg04839131	9.96444764075278e-06	SLAMF1_F24
204239	cg27394817	-1.48618153760986e-06	SLAMF1_F24
204240	cg05982017	9.34944343500928e-07	SLAMF1_F24
204241	cg10124255	2.27392059884705e-06	SLAMF1_F24
204242	cg10363915	1.2788527452821e-07	SLAMF1_F24
204243	cg15291273	-3.46886934703125e-08	SLAMF1_F24
204244	cg11622231	1.30596361598343e-05	SLAMF1_F24
204245	cg25508638	-6.1158744281854e-07	SLAMF1_F24
204246	cg19419581	1.7237301439268e-06	SLAMF1_F24
204247	cg02173067	-5.80266177625975e-06	SLAMF1_F24
204248	cg00759652	-1.14736087525918e-06	SLAMF1_F24
204249	cg11180083	-2.10100378722552e-06	SLAMF1_F24
204250	cg12814730	3.13199102372928e-06	SLAMF1_F24
204251	cg24481891	-2.46952045135633e-07	SLAMF1_F24
204252	cg22261972	3.98505313130086e-08	SLAMF1_F24
204253	cg11324620	-4.45673382713265e-06	SLAMF1_F24
204254	cg07594636	-5.69610927587162e-07	SLAMF1_F24
204255	cg15317982	9.39027045483676e-07	SLAMF1_F24
204256	cg01244439	6.96651231169208e-06	SLAMF1_F24
204257	cg18415147	-5.40844714779437e-07	SLAMF1_F24
204258	cg08865886	-1.45347168617375e-07	SLAMF1_F24
204259	ch.10.1963761R	-2.66125285791861e-06	SLAMF1_F24
204260	cg02389634	2.55778214384996e-06	SLAMF1_F24
204261	cg05527368	-1.45668965159799e-07	SLAMF1_F24
204262	cg03450107	-8.01489120032845e-07	SLAMF1_F24
204263	cg15802555	1.94758251121319e-07	SLAMF1_F24
204264	cg15234483	1.1962918889143e-06	SLAMF1_F24
204265	cg05916432	2.13438495261767e-06	SLAMF1_F24
204266	cg01365172	-1.32038572192075e-07	SLAMF1_F24
204267	cg22752049	-4.28099625222401e-07	SLAMF1_F24
204268	cg24503056	2.77752750508912e-06	SLAMF1_F24
204269	cg04739472	-3.32449350004896e-06	SLAMF1_F24
204270	cg23290100	2.29605821085494e-06	SLAMF1_F24
204271	cg01173814	4.9202326250031e-06	SLAMF1_F24
204272	cg21914702	-4.60927311817868e-07	SLAMF1_F24
204273	cg02309006	-3.63190904519201e-06	SLAMF1_F24
204274	cg00953066	-1.62546757173916e-07	SLAMF1_F24
204275	cg03238797	9.51177527433871e-07	SLAMF1_F24
204276	cg00295448	2.2672255539312e-07	SLAMF1_F24
204277	cg17684613	5.65644059825058e-07	SLAMF1_F24
204278	cg09725939	-1.06985788122254e-07	SLAMF1_F24
204279	cg23959519	-3.64457694616062e-07	SLAMF1_F24
204280	cg23245063	1.93178861005928e-06	SLAMF1_F24
204281	cg06337774	1.79878959621661e-06	SLAMF1_F24
204282	cg23187802	-1.29488344516786e-05	SLAMF1_F24
204283	cg00281132	6.03320773067288e-06	SLAMF1_F24
204284	cg24280439	-7.47865149943944e-08	SLAMF1_F24
204285	cg05882344	-4.70863070238001e-06	SLAMF1_F24
204286	cg14161859	3.88613488029899e-06	SLAMF1_F24
204287	cg22267131	2.72897559096416e-06	SLAMF1_F24
204288	cg11910497	1.16231247183825e-06	SLAMF1_F24
204289	cg04346637	-5.81522055071576e-06	SLAMF1_F24
204290	cg00056208	-3.1559775811365e-07	SLAMF1_F24
204291	cg17927847	-3.00597072934509e-06	SLAMF1_F24
204292	cg18253787	3.63877780011296e-07	SLAMF1_F24
204293	cg23527409	7.38410919818553e-06	SLAMF1_F24
204294	cg14189411	2.18433882970041e-06	SLAMF1_F24
204295	cg04900915	-9.08008384914562e-08	SLAMF1_F24
204296	cg27593384	-1.9729358683773e-07	SLAMF1_F24
204297	cg18786718	3.17007303961774e-06	SLAMF1_F24
204298	cg12432903	4.09329716957821e-07	SLAMF1_F24
204299	cg16271437	-2.06192927407038e-06	SLAMF1_F24
204300	cg03524308	2.74084376968467e-08	SLAMF1_F24
204301	cg05584597	3.99422412909795e-07	SLAMF1_F24
204302	cg07754999	2.39022290070127e-06	SLAMF1_F24
204303	cg26506013	4.32404983945316e-07	SLAMF1_F24
204304	cg21205504	-2.81264435569198e-07	SLAMF1_F24
204305	cg10205038	1.9241045266915e-06	SLAMF1_F24
204306	cg03520598	4.92601174906501e-06	SLAMF1_F24
204307	cg13757172	1.40931769257965e-06	SLAMF1_F24
204308	cg13619343	1.07520843258536e-06	SLAMF1_F24
204309	cg14444642	6.53586435993738e-07	SLAMF1_F24
204310	cg12879183	5.26763408188422e-06	SLAMF1_F24
204311	cg10431265	-6.96209912003649e-07	SLAMF1_F24
204312	cg20043258	6.0776481517142e-06	SLAMF1_F24
204313	cg12167880	3.13538270734957e-07	SLAMF1_F24
204314	cg14021451	-1.84253936054908e-06	SLAMF1_F24
204315	cg08525001	-3.09325034797028e-07	SLAMF1_F24
204316	cg26332213	-1.73194836687109e-07	SLAMF1_F24
204317	cg01883425	4.97252804161433e-07	SLAMF1_F24
204318	cg09833634	2.74395377859975e-06	SLAMF1_F24
204319	cg07189338	-4.0917527036017e-07	SLAMF1_F24
204320	cg25051278	1.01919298757769e-06	SLAMF1_F24
204321	cg25931896	1.80018135113974e-06	SLAMF1_F24
204322	cg09801339	-2.3713359161984e-06	SLAMF1_F24
204323	cg09009248	5.17000201459059e-07	SLAMF1_F24
204324	cg08574973	-4.35634136614034e-07	SLAMF1_F24
204325	cg17534916	-6.58252390079835e-06	SLAMF1_F24
204326	cg21465754	7.20732967703039e-07	SLAMF1_F24
204327	cg00479718	-2.51456244591381e-06	SLAMF1_F24
204328	cg05238060	2.42915716413147e-06	SLAMF1_F24
204329	cg01178899	-8.01758341065263e-06	SLAMF1_F24
204330	cg10677324	-4.59132131947542e-07	SLAMF1_F24
204331	cg10473004	-2.16889344937313e-08	SLAMF1_F24
204332	cg00573857	5.0347999346138e-06	SLAMF1_F24
204333	cg09816756	-6.16539899824089e-06	SLAMF1_F24
204334	cg02367918	-4.28166825257881e-06	SLAMF1_F24
204335	cg16803548	-1.79804016188718e-06	SLAMF1_F24
204336	cg15827677	-3.54004738351041e-07	SLAMF1_F24
204337	cg03140543	5.1268448657111e-07	SLAMF1_F24
204338	cg07567767	-2.19003942334449e-07	SLAMF1_F24
204339	cg04236909	-1.13798807696847e-06	SLAMF1_F24
204340	cg23703963	1.55537946355294e-06	SLAMF1_F24
204341	cg12459542	-5.13561939173295e-07	SLAMF1_F24
204342	cg03358506	1.41333154699642e-06	SLAMF1_F24
204343	cg09132923	-4.61596117702655e-07	SLAMF1_F24
204344	cg08900396	6.68964858200529e-06	SLAMF1_F24
204345	cg11107969	-4.52784494112136e-06	SLAMF1_F24
204346	cg20746756	-3.31517085213675e-06	SLAMF1_F24
204347	cg22751611	-3.15386349474823e-06	SLAMF1_F24
204348	cg00905584	-1.29502012932928e-05	SLAMF1_F24
204349	cg09567953	-6.16289946338623e-07	SLAMF1_F24
204350	cg01740034	1.34754051075836e-05	SLAMF1_F24
204351	cg10936153	-1.79935403690816e-05	SLAMF1_F24
204352	cg03729276	1.73899355828252e-06	SLAMF1_F24
204353	cg05719207	3.42112173550474e-06	SLAMF1_F24
204354	cg06757935	4.79802794094874e-07	SLAMF1_F24
204355	cg26643347	-2.88397137287594e-06	SLAMF1_F24
204356	cg04621270	-8.68008699227135e-07	SLAMF1_F24
204357	cg09638286	1.26933016656907e-06	SLAMF1_F24
204358	cg27610794	1.26462300675212e-06	SLAMF1_F24
204359	cg22556816	-3.22092573249316e-07	SLAMF1_F24
204360	cg05119057	-1.80834542039121e-06	SLAMF1_F24
204361	cg11316905	-2.43489641544488e-06	SLAMF1_F24
204362	cg00059643	3.99588997236667e-07	SLAMF1_F24
204363	cg23437212	1.84353504177549e-06	SLAMF1_F24
204364	cg07512290	-9.39764357651407e-07	SLAMF1_F24
204365	cg09192159	-7.20139964508817e-07	SLAMF1_F24
204366	cg22878489	-6.78426195073725e-06	SLAMF1_F24
204367	cg23915833	-1.474846929225e-06	SLAMF1_F24
204368	cg11993713	-1.21276135650391e-06	SLAMF1_F24
204369	cg21855154	-5.85158675274719e-07	SLAMF1_F24
204370	cg01962105	-6.10913693973458e-07	SLAMF1_F24
204371	cg05149320	-2.9033699404808e-06	SLAMF1_F24
204372	cg14055502	3.63073781630695e-07	SLAMF1_F24
204373	cg02341264	2.54382021736297e-06	SLAMF1_F24
204374	cg07222604	-1.93678807508425e-07	SLAMF1_F24
204375	cg14712504	2.45797630081115e-06	SLAMF1_F24
204376	cg10149836	4.90451331911735e-06	SLAMF1_F24
204377	cg10029594	1.60603658029496e-06	SLAMF1_F24
204378	cg06520529	-2.21278860048877e-06	SLAMF1_F24
204379	cg24142503	-1.19189013926844e-06	SLAMF1_F24
204380	cg23341486	-1.88926307297921e-06	SLAMF1_F24
204381	cg27468704	-3.16215177879417e-06	SLAMF1_F24
204382	cg23559763	4.13492650796237e-06	SLAMF1_F24
204383	cg04354879	-1.19854365068899e-06	SLAMF1_F24
204384	cg01511557	5.48256537365961e-06	SLAMF1_F24
204385	cg24171547	4.44828005930699e-06	SLAMF1_F24
204386	cg14317712	-4.63718302751895e-06	SLAMF1_F24
204387	cg07284532	4.27476705013415e-06	SLAMF1_F24
204388	cg13647568	-2.81678866037716e-06	SLAMF1_F24
204389	cg20274799	3.55566023917548e-07	SLAMF1_F24
204390	cg07849052	1.16178362192525e-05	SLAMF1_F24
204391	cg22891287	-2.70613070226818e-09	SLAMF1_F24
204392	cg02157031	6.38180049004328e-08	SLAMF1_F24
204393	cg05669270	5.1921081830921e-06	SLAMF1_F24
204394	cg00691125	-5.49996836441787e-08	SLAMF1_F24
204395	cg03627880	-1.66151671221348e-06	SLAMF1_F24
204396	cg16219636	3.20650037350519e-07	SLAMF1_F24
204397	cg23050890	2.76232380038104e-06	SLAMF1_F24
204398	cg11843700	-5.57482086012332e-08	SLAMF1_F24
204399	cg12687343	-2.77785512377215e-09	SLAMF1_F24
204400	cg17772171	7.26882647150115e-06	SLAMF1_F24
204401	cg00725401	2.34682264949773e-06	SLAMF1_F24
204402	cg03967448	-5.34287238896676e-06	SLAMF1_F24
204403	cg16155382	2.61954653782142e-06	SLAMF1_F24
204404	cg10366851	5.88108185076088e-06	SLAMF1_F24
204405	cg12877372	5.49193847370259e-08	SLAMF1_F24
204406	cg02297971	5.78053456871292e-06	SLAMF1_F24
204407	cg22718487	-2.64098937787844e-06	SLAMF1_F24
204408	cg13996738	6.38103263530492e-06	SLAMF1_F24
204409	cg07943158	-2.25922997218671e-06	SLAMF1_F24
204410	cg14339672	-4.22218371733729e-06	SLAMF1_F24
204411	cg04814646	-7.54626383420264e-07	SLAMF1_F24
204412	cg02241358	2.70377610832465e-07	SLAMF1_F24
204413	cg24290980	-7.76205473406938e-06	SLAMF1_F24
204414	cg08072862	-2.05487015610982e-06	SLAMF1_F24
204415	cg08660810	2.21968859611696e-08	SLAMF1_F24
204416	cg23546727	4.17782448839151e-07	SLAMF1_F24
204417	cg17916418	-7.40229633537448e-06	SLAMF1_F24
204418	cg15554678	1.14688620295854e-06	SLAMF1_F24
204419	cg08506990	5.39205176258894e-07	SLAMF1_F24
204420	cg21005525	4.03011377799693e-06	SLAMF1_F24
204421	cg22370006	-1.41095598106121e-06	SLAMF1_F24
204422	cg05746407	-1.01488142369586e-07	SLAMF1_F24
204423	cg25494059	1.21936687899201e-06	SLAMF1_F24
204424	cg06750410	3.79962665509663e-06	SLAMF1_F24
204425	cg13049338	-2.13414296623464e-06	SLAMF1_F24
204426	cg10389907	2.27567105256266e-07	SLAMF1_F24
204427	cg00590851	-1.20953477810282e-06	SLAMF1_F24
204428	cg03831862	-5.71538021044767e-07	SLAMF1_F24
204429	cg23681581	-6.86382487883796e-07	SLAMF1_F24
204430	cg05944830	9.49207877413556e-07	SLAMF1_F24
204431	cg16096311	7.60149942998662e-07	SLAMF1_F24
204432	cg08606327	1.4263816164308e-06	SLAMF1_F24
204433	cg15709265	-1.63315340135345e-05	SLAMF1_F24
204434	cg22956063	2.46725018390768e-06	SLAMF1_F24
204435	cg27133206	3.53604229821897e-06	SLAMF1_F24
204436	cg06919392	2.9961606499111e-07	SLAMF1_F24
204437	cg26617100	1.51416879457807e-07	SLAMF1_F24
204438	cg20906903	4.96709192529272e-06	SLAMF1_F24
204439	cg02769540	3.99563982570586e-07	SLAMF1_F24
204440	cg15482146	5.18979311578135e-06	SLAMF1_F24
204441	cg03695613	-3.55395243627543e-06	SLAMF1_F24
204442	cg08532358	6.01828344726426e-07	SLAMF1_F24
204443	cg21903522	-3.80851913837421e-06	SLAMF1_F24
204444	cg05301976	2.28662364018306e-06	SLAMF1_F24
204445	cg17364580	1.0930856521014e-06	SLAMF1_F24
204446	cg19939710	-2.584282166924e-06	SLAMF1_F24
204447	cg09341154	1.52311046340875e-06	SLAMF1_F24
204448	cg13043748	8.08644406751139e-07	SLAMF1_F24
204449	cg01446393	1.1145091027654e-06	SLAMF1_F24
204450	cg06766960	8.30817617889132e-06	SLAMF1_F24
204451	cg13618516	-2.98609638903354e-06	SLAMF1_F24
204452	cg12624647	4.09507082315125e-06	SLAMF1_F24
204453	cg08667740	-9.85206878179905e-07	SLAMF1_F24
204454	cg00490431	-6.0193902246389e-07	SLAMF1_F24
204455	cg09710091	-1.78939197160998e-06	SLAMF1_F24
204456	cg27592331	1.50825971152637e-06	SLAMF1_F24
204457	cg17077566	5.40180741090289e-06	SLAMF1_F24
204458	cg10210594	-7.25883223421942e-07	SLAMF1_F24
204459	cg18792904	-1.05671968732205e-06	SLAMF1_F24
204460	cg11311843	4.04515253021046e-06	SLAMF1_F24
204461	cg22463035	5.60303645297997e-06	SLAMF1_F24
204462	cg18990360	1.4464742481682e-06	SLAMF1_F24
204463	cg19442264	2.66258951289213e-07	SLAMF1_F24
204464	cg03710889	5.2295163494302e-06	SLAMF1_F24
204465	cg12521625	8.40518010839347e-07	SLAMF1_F24
204466	cg17220960	8.29908597613452e-07	SLAMF1_F24
204467	cg16048771	4.60868420488708e-06	SLAMF1_F24
204468	cg15656112	7.02139387415701e-06	SLAMF1_F24
204469	cg11198895	2.00172342968856e-06	SLAMF1_F24
204470	cg12306591	-4.86235855702177e-07	SLAMF1_F24
204471	cg13648373	1.30931908738762e-07	SLAMF1_F24
204472	cg08844501	-4.96969851300353e-07	SLAMF1_F24
204473	cg18919622	-2.05862534313699e-06	SLAMF1_F24
204474	cg25731183	-2.52907736228629e-06	SLAMF1_F24
204475	cg15196042	-4.26504022801257e-07	SLAMF1_F24
204476	cg04401603	-5.56547861574217e-07	SLAMF1_F24
204477	cg20140398	-2.16232018610211e-07	SLAMF1_F24
204478	cg13563863	-2.28606197995532e-07	SLAMF1_F24
204479	cg10221746	-1.45577770607188e-06	SLAMF1_F24
204480	cg11788289	-1.97029196272628e-07	SLAMF1_F24
204481	cg04972436	6.0619492820282e-06	SLAMF1_F24
204482	cg21554495	7.78586278829281e-06	SLAMF1_F24
204483	cg04807217	-2.84225753441833e-06	SLAMF1_F24
204484	cg16871306	-7.05977849240173e-07	SLAMF1_F24
204485	cg19349092	3.7767607565476e-06	SLAMF1_F24
204486	cg04007319	1.12202757536664e-06	SLAMF1_F24
204487	cg01418090	3.60545568523555e-07	SLAMF1_F24
204488	cg19650856	6.75782493793904e-07	SLAMF1_F24
204489	cg03241687	-5.92452911121238e-06	SLAMF1_F24
204490	cg01225037	7.34375424781194e-07	SLAMF1_F24
204491	cg24702756	-1.23284443542779e-06	SLAMF1_F24
204492	cg09473948	2.67834107329168e-06	SLAMF1_F24
204493	cg02904493	1.57049066786772e-07	SLAMF1_F24
204494	cg07258474	7.9536924335253e-07	SLAMF1_F24
204495	cg01743962	1.25675070139888e-06	SLAMF1_F24
204496	cg10186229	-1.17226123941924e-07	SLAMF1_F24
204497	cg13171761	3.97300168334387e-07	SLAMF1_F24
204498	cg20465794	-3.60967447260883e-08	SLAMF1_F24
204499	cg06316897	2.33005056848118e-06	SLAMF1_F24
204500	cg11050908	-2.34412166816354e-07	SLAMF1_F24
204501	cg02353048	4.67834868146341e-06	SLAMF1_F24
204502	cg02850822	4.32576264638833e-06	SLAMF1_F24
204503	cg23251248	-9.79381987003274e-07	SLAMF1_F24
204504	cg24997896	-1.93796047327465e-06	SLAMF1_F24
204505	cg09590733	4.19653805345934e-06	SLAMF1_F24
204506	cg19919677	3.52778596540366e-06	SLAMF1_F24
204507	cg11846207	1.76920883750119e-06	SLAMF1_F24
204508	cg14219560	2.82573728272997e-06	SLAMF1_F24
204509	cg16133958	-2.81032336960982e-06	SLAMF1_F24
204510	cg08667786	3.72392250805488e-07	SLAMF1_F24
204511	cg19008921	-2.488145190701e-06	SLAMF1_F24
204512	cg12957042	5.54345047478915e-07	SLAMF1_F24
204513	cg13562102	3.97450660277489e-06	SLAMF1_F24
204514	cg07515382	-2.96826526738645e-06	SLAMF1_F24
204515	cg21614133	2.49746630917727e-06	SLAMF1_F24
204516	cg26360595	1.26211305161354e-06	SLAMF1_F24
204517	cg20002293	8.62111557230288e-08	SLAMF1_F24
204518	cg06495135	1.5577815386392e-06	SLAMF1_F24
204519	cg05211651	3.87301947597465e-06	SLAMF1_F24
204520	cg14510105	3.46362744108075e-07	SLAMF1_F24
204521	cg07283598	-4.44994760803759e-06	SLAMF1_F24
204522	cg00664666	2.1518809771445e-07	SLAMF1_F24
204523	cg21192065	-7.53347435858349e-08	SLAMF1_F24
204524	cg26119367	-1.49257285510282e-06	SLAMF1_F24
204525	cg03549503	2.83748616428361e-06	SLAMF1_F24
204526	cg16534196	1.02251011136133e-06	SLAMF1_F24
204527	cg11809897	-9.08302851843728e-07	SLAMF1_F24
204528	cg19528682	6.48168295392907e-06	SLAMF1_F24
204529	cg18656860	3.09711044463648e-08	SLAMF1_F24
204530	cg07213870	2.7180322746536e-06	SLAMF1_F24
204531	cg15605855	-1.05384567387805e-07	SLAMF1_F24
204532	cg12144517	-1.79774312463241e-07	SLAMF1_F24
204533	cg06960024	1.05384375280482e-05	SLAMF1_F24
204534	cg17514643	4.37641503465963e-06	SLAMF1_F24
204535	cg24309171	4.91330896275653e-07	SLAMF1_F24
204536	cg10019844	-1.37824457296847e-06	SLAMF1_F24
204537	cg01035035	-1.48715252944386e-06	SLAMF1_F24
204538	cg14197110	4.06097487387094e-06	SLAMF1_F24
204539	cg01416724	2.39606587040388e-06	SLAMF1_F24
204540	cg10600122	4.90363144080584e-07	SLAMF1_F24
204541	cg10903642	4.11575624648377e-06	SLAMF1_F24
204542	cg08728297	-9.01628308296538e-08	SLAMF1_F24
204543	cg26966989	2.94676845428789e-06	SLAMF1_F24
204544	cg13025388	-1.51182518476724e-06	SLAMF1_F24
204545	cg22564551	3.10575815149499e-07	SLAMF1_F24
204546	cg12549573	-6.47882546523477e-07	SLAMF1_F24
204547	cg16019978	-2.25580350463644e-06	SLAMF1_F24
204548	cg19728978	1.06664009063917e-06	SLAMF1_F24
204549	cg05380846	4.76067904997426e-08	SLAMF1_F24
204550	cg09491779	-8.44489956467355e-06	SLAMF1_F24
204551	cg22671072	1.29423239234667e-05	SLAMF1_F24
204552	cg05584166	1.93383915111918e-08	SLAMF1_F24
204553	cg01242619	-1.04159771814775e-06	SLAMF1_F24
204554	cg03734660	-3.0890303941355e-06	SLAMF1_F24
204555	cg08745506	5.39252975729576e-06	SLAMF1_F24
204556	cg11181817	5.94714315737271e-07	SLAMF1_F24
204557	cg18202614	-1.41145958219326e-06	SLAMF1_F24
204558	cg15666720	-5.3460642381494e-06	SLAMF1_F24
204559	cg02335619	-2.39211421176697e-07	SLAMF1_F24
204560	cg27613473	-3.62607021524569e-06	SLAMF1_F24
204561	cg25403084	3.66032859141849e-08	SLAMF1_F24
204562	cg25838020	4.40657861997809e-06	SLAMF1_F24
204563	cg12015492	-8.72577532194305e-08	SLAMF1_F24
204564	cg10773670	6.09876648763482e-07	SLAMF1_F24
204565	cg14373257	-3.19378843315724e-06	SLAMF1_F24
204566	cg11724341	-8.71188640774137e-08	SLAMF1_F24
204567	cg21644175	5.22698287358083e-07	SLAMF1_F24
204568	cg18896796	2.62197322075367e-06	SLAMF1_F24
204569	cg07377195	7.75941438856994e-08	SLAMF1_F24
204570	cg18813448	-1.84138161476026e-08	SLAMF1_F24
204571	cg27535302	-3.58050713601574e-06	SLAMF1_F24
204572	cg19733161	-9.84402346752665e-07	SLAMF1_F24
204573	cg03908927	1.97243141427521e-06	SLAMF1_F24
204574	cg22015277	3.49606838231831e-06	SLAMF1_F24
204575	cg27603720	-5.27386696401372e-07	SLAMF1_F24
204576	cg17773660	-7.72653145186862e-07	SLAMF1_F24
204577	cg10831284	3.6096661164132e-06	SLAMF1_F24
204578	cg04447621	3.7721292949539e-06	SLAMF1_F24
204579	cg03067660	-1.72859090292788e-06	SLAMF1_F24
204580	cg14843496	-6.67436104634353e-07	SLAMF1_F24
204581	cg04109230	-1.44393984030914e-07	SLAMF1_F24
204582	cg01772137	-2.74646295596226e-06	SLAMF1_F24
204583	cg02973354	-2.55867702788716e-06	SLAMF1_F24
204584	cg03940241	1.44923779742085e-06	SLAMF1_F24
204585	cg26328741	-6.02261667091314e-07	SLAMF1_F24
204586	cg00981994	-6.78577222526087e-07	SLAMF1_F24
204587	cg12609563	-4.13611005837737e-07	SLAMF1_F24
204588	cg00142106	1.53357209284923e-07	SLAMF1_F24
204589	cg08157709	-3.5043281257254e-07	SLAMF1_F24
204590	cg08173692	-3.63306128392084e-07	SLAMF1_F24
204591	cg10514093	8.19411256174164e-06	SLAMF1_F24
204592	cg21683914	-1.62975868515519e-06	SLAMF1_F24
204593	cg00792863	2.07116880631487e-06	SLAMF1_F24
204594	cg23957285	3.63756131925294e-06	SLAMF1_F24
204595	cg13966383	1.18956877432651e-06	SLAMF1_F24
204596	cg06035333	7.89211848975089e-07	SLAMF1_F24
204597	cg04673524	-3.56804395985956e-07	SLAMF1_F24
204598	cg16036738	-4.38765861420058e-06	SLAMF1_F24
204599	cg18007559	6.43542621296223e-06	SLAMF1_F24
204600	cg05315004	4.36284736277291e-06	SLAMF1_F24
204601	cg21672780	1.80879614890727e-06	SLAMF1_F24
204602	cg02168525	1.60538140249636e-07	SLAMF1_F24
204603	cg14593608	-1.1850461316849e-06	SLAMF1_F24
204604	cg27473252	3.70651604632365e-07	SLAMF1_F24
204605	cg25002788	-7.68028204012513e-07	SLAMF1_F24
204606	cg09817431	-4.91144087708501e-06	SLAMF1_F24
204607	cg14504697	4.61233428998507e-06	SLAMF1_F24
204608	cg10341355	4.99825098676726e-06	SLAMF1_F24
204609	cg09829391	-4.35868285873936e-06	SLAMF1_F24
204610	cg08383929	-8.16489691404511e-07	SLAMF1_F24
204611	cg01099411	2.04336530782694e-06	SLAMF1_F24
204612	cg21678984	2.21599175737621e-07	SLAMF1_F24
204613	cg09895590	4.15790994793985e-06	SLAMF1_F24
204614	cg17619311	1.2644983504315e-06	SLAMF1_F24
204615	cg00014085	-7.62193712521331e-07	SLAMF1_F24
204616	cg12691366	-2.03153391715835e-08	SLAMF1_F24
204617	cg12662660	3.61664558253797e-06	SLAMF1_F24
204618	cg16057201	2.3304819320527e-09	SLAMF1_F24
204619	cg13900763	-1.34729317804751e-06	SLAMF1_F24
204620	cg14254780	-1.03189865292678e-06	SLAMF1_F24
204621	cg21457129	-2.66054847274861e-06	SLAMF1_F24
204622	cg08410604	-1.63459309803898e-06	SLAMF1_F24
204623	cg15121364	-1.8916000808679e-06	SLAMF1_F24
204624	cg05785994	-2.22208002533196e-07	SLAMF1_F24
204625	cg17835678	4.77391089232515e-06	SLAMF1_F24
204626	cg19930290	3.87869461245417e-07	SLAMF1_F24
204627	cg14650344	1.21423631544558e-07	SLAMF1_F24
204628	cg11959647	-3.45144983526605e-07	SLAMF1_F24
204629	cg05245226	-1.84093723633681e-06	SLAMF1_F24
204630	cg08263743	3.31033209619655e-07	SLAMF1_F24
204631	cg25310233	6.01787966221414e-06	SLAMF1_F24
204632	cg18139900	-9.17137583099965e-07	SLAMF1_F24
204633	cg23404477	6.68001452279083e-07	SLAMF1_F24
204634	cg22157255	-2.0827030519899e-06	SLAMF1_F24
204635	cg19774899	1.26044947666199e-06	SLAMF1_F24
204636	cg05804860	4.68785427780022e-06	SLAMF1_F24
204637	cg09317502	-1.34814674879017e-06	SLAMF1_F24
204638	cg17657820	1.02973657313047e-07	SLAMF1_F24
204639	cg17556404	1.90162273310801e-07	SLAMF1_F24
204640	cg02237172	-8.65656834306172e-07	SLAMF1_F24
204641	cg12761147	-2.26241530202186e-07	SLAMF1_F24
204642	cg24827600	-1.13107143345607e-05	SLAMF1_F24
204643	cg13860981	6.89441370183004e-06	SLAMF1_F24
204644	cg00881892	-8.95859999618017e-07	SLAMF1_F24
204645	cg17980786	-1.092087264393e-06	SLAMF1_F24
204646	cg06273786	2.14237691189729e-06	SLAMF1_F24
204647	cg10658072	-7.67293219351259e-06	SLAMF1_F24
204648	cg02779928	5.29051949176681e-07	SLAMF1_F24
204649	cg26352006	-1.98977817244792e-07	SLAMF1_F24
204650	cg14601932	2.25479273460296e-06	SLAMF1_F24
204651	cg19621176	4.26189799832542e-06	SLAMF1_F24
204652	cg02987471	7.53284254191039e-08	SLAMF1_F24
204653	cg13707768	-4.39698843932233e-07	SLAMF1_F24
204654	cg16328851	5.03530225897391e-07	SLAMF1_F24
204655	cg21515751	2.91596327671454e-06	SLAMF1_F24
204656	cg10882484	5.79151810782217e-06	SLAMF1_F24
204657	cg15599642	2.88023148832824e-06	SLAMF1_F24
204658	cg07005020	-2.10464068987911e-06	SLAMF1_F24
204659	cg01459135	3.42574705364605e-06	SLAMF1_F24
204660	cg21859580	-1.84927781572168e-06	SLAMF1_F24
204661	cg16614940	-1.1828597268402e-07	SLAMF1_F24
204662	cg15356233	-8.38789698589969e-07	SLAMF1_F24
204663	cg20315946	2.50876811229893e-06	SLAMF1_F24
204664	cg19587420	-6.23146705031338e-07	SLAMF1_F24
204665	cg15553898	3.52623455316731e-07	SLAMF1_F24
204666	cg09086620	-3.56272283690135e-06	SLAMF1_F24
204667	cg09097923	-2.07646817057659e-07	SLAMF1_F24
204668	cg05134455	5.25179912387668e-06	SLAMF1_F24
204669	cg06893775	5.4918829111429e-07	SLAMF1_F24
204670	cg21338642	-2.98241778399709e-07	SLAMF1_F24
204671	cg16635494	2.50492170128875e-06	SLAMF1_F24
204672	cg13399259	-1.0169119354704e-06	SLAMF1_F24
204673	cg13068626	-3.09982707392357e-07	SLAMF1_F24
204674	cg15271461	-5.90194648396816e-07	SLAMF1_F24
204675	cg02362385	-2.98935066829999e-07	SLAMF1_F24
204676	cg12590063	-7.36059597892058e-07	SLAMF1_F24
204677	cg20313246	7.85317665928569e-06	SLAMF1_F24
204678	cg10404112	-2.98098992947352e-06	SLAMF1_F24
204679	cg08388094	4.80206887970574e-06	SLAMF1_F24
204680	cg03541930	2.76141286826252e-06	SLAMF1_F24
204681	cg08848154	-8.61385714116201e-07	SLAMF1_F24
204682	cg08718398	-9.09195275425237e-07	SLAMF1_F24
204683	cg15163987	-6.32846279649954e-06	SLAMF1_F24
204684	cg11424472	-5.3135419208791e-07	SLAMF1_F24
204685	cg14488390	1.11188906777682e-06	SLAMF1_F24
204686	cg07062764	7.30226600379576e-07	SLAMF1_F24
204687	cg16461337	4.47438481058801e-06	SLAMF1_F24
204688	cg15912148	-2.398669176898e-06	SLAMF1_F24
204689	cg12338137	-7.99091239682289e-06	SLAMF1_F24
204690	cg01933695	2.07463275362476e-06	SLAMF1_F24
204691	cg13092433	-3.07633213095148e-06	SLAMF1_F24
204692	cg27304111	2.26251879689204e-06	SLAMF1_F24
204693	cg12835845	-1.6916914937436e-08	SLAMF1_F24
204694	cg26317888	2.7249818153778e-06	SLAMF1_F24
204695	cg26885517	-1.25712235290032e-06	SLAMF1_F24
204696	cg17560165	3.39916232645301e-06	SLAMF1_F24
204697	cg07693156	-1.09709623725052e-06	SLAMF1_F24
204698	cg27200242	3.1486065189081e-06	SLAMF1_F24
204699	cg25350872	-9.50484473697386e-06	SLAMF1_F24
204700	cg21605369	2.8507747473162e-06	SLAMF1_F24
204701	cg11007366	3.19340881743867e-09	SLAMF1_F24
204702	cg12702794	-1.40460452907503e-06	SLAMF1_F24
204703	cg02931271	3.64103036075705e-07	SLAMF1_F24
204704	cg08510985	2.32881758064442e-06	SLAMF1_F24
204705	cg00228142	-5.78944214091416e-07	SLAMF1_F24
204706	cg24360069	-2.20094822341671e-06	SLAMF1_F24
204707	cg04843688	-1.46327986741798e-06	SLAMF1_F24
204708	cg23758478	6.08804303486107e-07	SLAMF1_F24
204709	cg09138965	2.3346181241288e-06	SLAMF1_F24
204710	cg00299036	-1.50642470940268e-07	SLAMF1_F24
204711	cg09408853	4.6138296105777e-07	SLAMF1_F24
204712	cg17899203	-3.96979319567142e-07	SLAMF1_F24
204713	cg08038637	1.5506622665954e-05	SLAMF1_F24
204714	cg25240047	4.44798353258367e-08	SLAMF1_F24
204715	cg13266795	3.33732953614198e-06	SLAMF1_F24
204716	cg17521685	9.62280510578668e-07	SLAMF1_F24
204717	cg26429636	3.87028520022297e-06	SLAMF1_F24
204718	cg20498746	-4.75416750360773e-06	SLAMF1_F24
204719	cg10686375	4.28765295155459e-07	SLAMF1_F24
204720	cg13167810	2.07534227318395e-06	SLAMF1_F24
204721	cg13258831	3.44556285219943e-07	SLAMF1_F24
204722	cg03691722	6.55265251431178e-06	SLAMF1_F24
204723	cg13151291	-3.85551183702944e-06	SLAMF1_F24
204724	cg03796610	-1.1704911026595e-07	SLAMF1_F24
204725	cg21263196	2.25528379029908e-07	SLAMF1_F24
204726	cg17356367	2.12155100991215e-06	SLAMF1_F24
204727	cg26073720	-6.93321995634804e-07	SLAMF1_F24
204728	cg03970811	7.59236672601971e-07	SLAMF1_F24
204729	cg16689520	4.23888542825902e-07	SLAMF1_F24
204730	cg25588503	5.74480747855131e-07	SLAMF1_F24
204731	cg14268223	-8.3837336921498e-07	SLAMF1_F24
204732	cg00455892	3.03222580347708e-07	SLAMF1_F24
204733	cg03063790	-7.34177804888655e-06	SLAMF1_F24
204734	cg13578932	-1.00642066761425e-06	SLAMF1_F24
204735	cg18226675	1.81410511524947e-06	SLAMF1_F24
204736	cg06801948	3.54756449019422e-06	SLAMF1_F24
204737	cg00714256	4.78768609782826e-06	SLAMF1_F24
204738	cg19732070	-4.14773694012127e-06	SLAMF1_F24
204739	cg19615949	2.19952627550263e-06	SLAMF1_F24
204740	cg13840308	-3.69658667529227e-06	SLAMF1_F24
204741	cg11584246	3.32244502733518e-07	SLAMF1_F24
204742	cg02824983	2.63520412691312e-06	SLAMF1_F24
204743	cg01342115	4.78165063338372e-06	SLAMF1_F24
204744	cg08934747	-7.15598914977477e-07	SLAMF1_F24
204745	cg18616091	-1.86356717095087e-06	SLAMF1_F24
204746	cg14839340	7.25880847152387e-06	SLAMF1_F24
204747	cg12119858	-3.01395422830406e-06	SLAMF1_F24
204748	cg16011173	-4.58627648793626e-06	SLAMF1_F24
204749	cg23851685	-1.03624485376445e-08	SLAMF1_F24
204750	cg22097768	1.59861867359589e-06	SLAMF1_F24
204751	cg04651583	5.6245591479383e-06	SLAMF1_F24
204752	cg13544851	7.22355916961424e-07	SLAMF1_F24
204753	cg02378521	-3.20662215700037e-06	SLAMF1_F24
204754	cg14842110	4.46547333527426e-06	SLAMF1_F24
204755	cg18682873	-4.68603516651991e-07	SLAMF1_F24
204756	cg15564965	-8.2646142847369e-08	SLAMF1_F24
204757	cg10903254	-2.94927291767547e-06	SLAMF1_F24
204758	cg13719567	2.46901899613871e-06	SLAMF1_F24
204759	cg15928188	3.35677658401097e-06	SLAMF1_F24
204760	cg13069920	4.69065716905619e-06	SLAMF1_F24
204761	cg25547933	7.68799716342722e-07	SLAMF1_F24
204762	cg27124130	-4.72960202668847e-08	SLAMF1_F24
204763	cg05667540	3.95972008475938e-07	SLAMF1_F24
204764	cg11863430	1.5361128596118e-06	SLAMF1_F24
204765	cg10097556	2.53395216578262e-08	SLAMF1_F24
204766	cg12459184	5.96182630088198e-06	SLAMF1_F24
204767	cg17005858	5.95411048048293e-07	SLAMF1_F24
204768	cg16971991	-2.27073439228595e-06	SLAMF1_F24
204769	cg15582582	2.26732449468941e-06	SLAMF1_F24
204770	cg04598744	-4.65181751144622e-09	SLAMF1_F24
204771	cg14965585	6.06480007096705e-07	SLAMF1_F24
204772	cg00680768	-1.1221696986607e-07	SLAMF1_F24
204773	cg01243653	2.65824003594543e-06	SLAMF1_F24
204774	cg08905662	-1.16408375454946e-06	SLAMF1_F24
204775	cg06933036	-2.53094889500694e-06	SLAMF1_F24
204776	cg27383215	1.39886237261339e-07	SLAMF1_F24
204777	cg12854483	7.46814622721903e-06	SLAMF1_F24
204778	cg01784199	-9.0821197829968e-07	SLAMF1_F24
204779	cg02643184	-1.24809612324893e-06	SLAMF1_F24
204780	cg00685289	2.45151141034611e-06	SLAMF1_F24
204781	cg23498518	7.70512165377739e-07	SLAMF1_F24
204782	cg13994699	1.9952254089288e-06	SLAMF1_F24
204783	cg23721179	4.21907994755169e-06	SLAMF1_F24
204784	ch.9.1116984R	2.63144145735394e-06	SLAMF1_F24
204785	cg11326640	6.4074535783055e-08	SLAMF1_F24
204786	cg20699340	-1.21347643716908e-06	SLAMF1_F24
204787	cg08344297	5.85662416940754e-06	SLAMF1_F24
204788	cg07787666	1.76923195256108e-06	SLAMF1_F24
204789	cg25834768	2.03194432920865e-06	SLAMF1_F24
204790	cg24014326	-2.33717806970286e-06	SLAMF1_F24
204791	cg08526519	9.56092710993613e-07	SLAMF1_F24
204792	cg21447147	-3.28740548898965e-07	SLAMF1_F24
204793	cg06741063	-1.48018586188173e-06	SLAMF1_F24
204794	cg08328777	1.27825697376876e-06	SLAMF1_F24
204795	cg08498485	-1.7493592326057e-07	SLAMF1_F24
204796	cg13502125	8.72116300345081e-06	SLAMF1_F24
204797	cg10196158	-8.95957605976736e-07	SLAMF1_F24
204798	cg01879083	-2.78530840043171e-06	SLAMF1_F24
204799	cg17845094	-2.01572341976434e-06	SLAMF1_F24
204800	cg04194341	1.75577080870124e-06	SLAMF1_F24
204801	cg27352764	2.65557957451284e-06	SLAMF1_F24
204802	cg25626936	2.96430902195325e-06	SLAMF1_F24
204803	cg06583077	-3.75645156891761e-07	SLAMF1_F24
204804	cg11762511	3.44927413566829e-06	SLAMF1_F24
204805	cg01284702	-2.40506177702625e-09	SLAMF1_F24
204806	cg20052242	1.6844029829444e-06	SLAMF1_F24
204807	cg05157266	6.67177716717486e-06	SLAMF1_F24
204808	cg10589462	-4.7378661945744e-06	SLAMF1_F24
204809	cg26067569	-9.9769576530756e-06	SLAMF1_F24
204810	cg15118665	9.62883975864093e-06	SLAMF1_F24
204811	cg00884526	-6.74519209300087e-07	SLAMF1_F24
204812	cg06310969	-1.10748763240191e-07	SLAMF1_F24
204813	cg05312364	4.16339438322609e-06	SLAMF1_F24
204814	cg12688265	-1.69815004198611e-06	SLAMF1_F24
204815	cg26969486	-7.40873918596901e-06	SLAMF1_F24
204816	cg00723017	7.74705271360094e-07	SLAMF1_F24
204817	cg04258457	2.06833544912037e-07	SLAMF1_F24
204818	cg22939945	2.5037492086736e-06	SLAMF1_F24
204819	cg24540732	1.66241169511863e-06	SLAMF1_F24
204820	cg04327181	-3.66736979157142e-06	SLAMF1_F24
204821	cg05303981	-1.50108245572578e-07	SLAMF1_F24
204822	cg03411270	2.37726623937928e-09	SLAMF1_F24
204823	cg12135338	-6.00476560521125e-07	SLAMF1_F24
204824	cg15444753	-8.42317631914282e-07	SLAMF1_F24
204825	cg23865597	-4.86397221967955e-06	SLAMF1_F24
204826	cg04782711	1.37807757802132e-06	SLAMF1_F24
204827	cg06914949	1.12279506047247e-07	SLAMF1_F24
204828	cg23794200	-2.61220042730049e-06	SLAMF1_F24
204829	cg07793905	3.49394005274885e-07	SLAMF1_F24
204830	cg10596977	-5.32362873636696e-06	SLAMF1_F24
204831	cg20435403	-4.58634004020071e-06	SLAMF1_F24
204832	cg06698243	1.99278203658975e-06	SLAMF1_F24
204833	cg12552299	5.77426872585713e-06	SLAMF1_F24
204834	cg22679949	3.90811081697944e-06	SLAMF1_F24
204835	cg05910415	2.78217157292519e-06	SLAMF1_F24
204836	cg01890726	-1.08063495622331e-05	SLAMF1_F24
204837	cg16239521	3.49012414424452e-07	SLAMF1_F24
204838	cg12655768	7.21649609091453e-06	SLAMF1_F24
204839	cg03541057	2.43876745630302e-06	SLAMF1_F24
204840	cg00514440	7.27088322086367e-07	SLAMF1_F24
204841	cg05070544	3.60698149676828e-06	SLAMF1_F24
204842	cg26621149	-1.79258000187778e-06	SLAMF1_F24
204843	cg08388004	5.61972866454664e-06	SLAMF1_F24
204844	cg21982482	4.0049120051362e-06	SLAMF1_F24
204845	cg23773418	-1.05270351535323e-05	SLAMF1_F24
204846	cg03251241	1.22876942088257e-06	SLAMF1_F24
204847	cg24970172	-8.26988194834574e-06	SLAMF1_F24
204848	cg16646645	-1.58069409134074e-06	SLAMF1_F24
204849	cg18511989	-8.09443376223172e-07	SLAMF1_F24
204850	cg18633230	1.43172519256947e-07	SLAMF1_F24
204851	cg22711792	-2.22774787654945e-06	SLAMF1_F24
204852	cg15096142	-2.98556529272369e-06	SLAMF1_F24
204853	cg04875709	-7.16983017763081e-08	SLAMF1_F24
204854	cg08189171	3.60473529116745e-08	SLAMF1_F24
204855	cg17008318	-8.76367363734873e-07	SLAMF1_F24
204856	cg05487105	-3.22521244288778e-06	SLAMF1_F24
204857	cg06561366	-1.82430140516608e-06	SLAMF1_F24
204858	cg06079710	-9.46357588553744e-07	SLAMF1_F24
204859	cg10236687	5.48002682935113e-06	SLAMF1_F24
204860	cg04997772	-5.3791862448022e-07	SLAMF1_F24
204861	cg15019273	6.6382803951762e-06	SLAMF1_F24
204862	cg08926982	-1.01980711526437e-07	SLAMF1_F24
204863	cg05803141	3.95192329464401e-06	SLAMF1_F24
204864	cg13812377	5.44182154040957e-08	SLAMF1_F24
204865	cg07249152	1.2399791080446e-06	SLAMF1_F24
204866	cg24784245	6.85353220256945e-06	SLAMF1_F24
204867	cg10035432	5.19244228349204e-08	SLAMF1_F24
204868	cg13764116	3.42936071181158e-06	SLAMF1_F24
204869	cg01415562	-4.43125897890034e-07	SLAMF1_F24
204870	cg01879562	3.88700741878484e-06	SLAMF1_F24
204871	cg26550873	-2.90212117179147e-06	SLAMF1_F24
204872	cg16310491	2.41218563972586e-06	SLAMF1_F24
204873	cg11247868	-1.29365012644523e-06	SLAMF1_F24
204874	cg15242196	-1.16765032854095e-07	SLAMF1_F24
204875	cg13795448	-5.29654873625641e-07	SLAMF1_F24
204876	cg20955757	-2.46764606293583e-07	SLAMF1_F24
204877	cg09150076	7.04218364569614e-08	SLAMF1_F24
204878	cg27665580	1.13023239058389e-06	SLAMF1_F24
204879	cg26871600	2.59625866766965e-06	SLAMF1_F24
204880	cg02089529	-3.68570907643526e-06	SLAMF1_F24
204881	cg25002239	1.44388785471175e-06	SLAMF1_F24
204882	cg02529142	1.88819397908071e-08	SLAMF1_F24
204883	cg22161376	-9.9448414442589e-07	SLAMF1_F24
204884	cg09618690	-1.53586035409477e-06	SLAMF1_F24
204885	cg02292283	-1.87801360097341e-06	SLAMF1_F24
204886	cg02998591	5.16669908153185e-07	SLAMF1_F24
204887	cg13093285	-1.13212750481167e-06	SLAMF1_F24
204888	cg13137610	4.07138672890762e-06	SLAMF1_F24
204889	cg08438589	-1.25112257950494e-06	SLAMF1_F24
204890	cg10470588	2.79391750011465e-06	SLAMF1_F24
204891	cg14120119	-1.56694888812298e-06	SLAMF1_F24
204892	cg01789962	-1.14868757340173e-06	SLAMF1_F24
204893	cg15361291	4.88573484712995e-06	SLAMF1_F24
204894	cg05910768	-9.20780058621166e-07	SLAMF1_F24
204895	cg11876608	1.34544143831864e-07	SLAMF1_F24
204896	cg04549697	1.54208776866603e-06	SLAMF1_F24
204897	cg13590979	-4.89743745828165e-06	SLAMF1_F24
204898	cg11507793	2.84546517648069e-06	SLAMF1_F24
204899	cg11851207	-3.01477712563593e-08	SLAMF1_F24
204900	cg20120786	6.1889867637118e-07	SLAMF1_F24
204901	cg03217115	7.17373017509623e-06	SLAMF1_F24
204902	cg27319710	-1.85096720277351e-06	SLAMF1_F24
204903	cg20013586	-1.69180003095867e-06	SLAMF1_F24
204904	cg10010811	-1.71819425666141e-06	SLAMF1_F24
204905	cg16721492	3.71466014818331e-06	SLAMF1_F24
204906	cg02732111	4.70194960396493e-06	SLAMF1_F24
204907	cg09063977	-2.3551490803646e-08	SLAMF1_F24
204908	cg26009537	-2.65820727043044e-06	SLAMF1_F24
204909	cg09873405	7.99023720616194e-06	SLAMF1_F24
204910	cg12466950	-9.5434844547782e-07	SLAMF1_F24
204911	cg06043343	-1.62816702523117e-08	SLAMF1_F24
204912	cg05816041	-2.4892335537388e-06	SLAMF1_F24
204913	cg15465990	-2.56125806159772e-07	SLAMF1_F24
204914	cg12416303	-1.45328957480612e-07	SLAMF1_F24
204915	cg01650314	-3.77498584878205e-07	SLAMF1_F24
204916	cg09960202	-1.33612541400401e-05	SLAMF1_F24
204917	cg25874678	-1.28884692197332e-07	SLAMF1_F24
204918	cg16209602	-1.71455928161315e-06	SLAMF1_F24
204919	cg02288952	1.33870416825491e-06	SLAMF1_F24
204920	cg18938028	5.24709791475711e-06	SLAMF1_F24
204921	cg21517865	-2.62459474116116e-08	SLAMF1_F24
204922	cg00269682	2.58647318520502e-06	SLAMF1_F24
204923	cg09830040	-1.44548202099408e-06	SLAMF1_F24
204924	cg23525438	3.1130977416127e-06	SLAMF1_F24
204925	cg08857773	-2.55175626348852e-06	SLAMF1_F24
204926	cg04606653	-6.47627049992282e-07	SLAMF1_F24
204927	cg07906334	-6.22848944175627e-06	SLAMF1_F24
204928	cg24172570	1.93865340586469e-06	SLAMF1_F24
204929	cg15921239	1.05936104323205e-05	SLAMF1_F24
204930	cg00753211	3.21925371887123e-06	SLAMF1_F24
204931	cg27323424	-3.12799898996077e-06	SLAMF1_F24
204932	cg11659747	5.70360220225843e-07	SLAMF1_F24
204933	cg16952081	-3.13596848420727e-06	SLAMF1_F24
204934	cg07628705	7.93640020673282e-07	SLAMF1_F24
204935	cg18399451	-5.61371467710281e-06	SLAMF1_F24
204936	cg04247568	6.96025086301072e-06	SLAMF1_F24
204937	cg25943727	1.79499692601861e-06	SLAMF1_F24
204938	cg14304702	-2.86950474988295e-06	SLAMF1_F24
204939	cg11098169	7.91810586162095e-07	SLAMF1_F24
204940	cg05267876	2.83536895083996e-07	SLAMF1_F24
204941	cg08755156	5.09602263800211e-07	SLAMF1_F24
204942	cg00697829	-4.1333672024879e-06	SLAMF1_F24
204943	cg05414516	-1.07189955545719e-06	SLAMF1_F24
204944	cg17486692	-1.35425770849835e-06	SLAMF1_F24
204945	cg19404216	-4.26800381197475e-06	SLAMF1_F24
204946	cg19694418	3.66896428381435e-06	SLAMF1_F24
204947	cg09623688	3.02658163676113e-06	SLAMF1_F24
204948	cg18767115	8.03848544985641e-07	SLAMF1_F24
204949	cg13971974	2.62402998082613e-07	SLAMF1_F24
204950	cg04899896	-5.55156981210058e-08	SLAMF1_F24
204951	cg24907813	-4.68179299916541e-06	SLAMF1_F24
204952	cg16563187	1.72776832230543e-06	SLAMF1_F24
204953	cg15229836	-2.16928229952809e-05	SLAMF1_F24
204954	cg14413277	4.20492557072686e-06	SLAMF1_F24
204955	cg24458833	-1.95268489328236e-06	SLAMF1_F24
204956	cg26873090	1.24750029654841e-06	SLAMF1_F24
204957	cg20735259	3.48762788039212e-06	SLAMF1_F24
204958	cg21209212	8.77717844587105e-06	SLAMF1_F24
204959	cg03799790	2.25932252515503e-06	SLAMF1_F24
204960	cg06085571	-1.18208605585264e-06	SLAMF1_F24
204961	cg17674640	8.82305757071863e-08	SLAMF1_F24
204962	cg08473412	4.6944566423894e-07	SLAMF1_F24
204963	cg09337336	4.44350111613962e-06	SLAMF1_F24
204964	cg14563251	-1.62396881210307e-06	SLAMF1_F24
204965	cg27103814	5.11788492224927e-06	SLAMF1_F24
204966	cg23672095	-1.38756614227941e-06	SLAMF1_F24
204967	cg00251125	1.22206662912291e-06	SLAMF1_F24
204968	cg16815651	3.50672583532562e-06	SLAMF1_F24
204969	cg10869905	2.92476974770433e-06	SLAMF1_F24
204970	cg17788512	-7.39925128069973e-06	SLAMF1_F24
204971	cg11284797	2.23844068662981e-06	SLAMF1_F24
204972	cg17047443	7.01251931350723e-07	SLAMF1_F24
204973	cg04468795	7.94234850535348e-06	SLAMF1_F24
204974	cg24312874	-1.75539253292887e-06	SLAMF1_F24
204975	cg16530084	-3.37164763453146e-07	SLAMF1_F24
204976	cg05233373	-2.21931943078594e-06	SLAMF1_F24
204977	cg20544848	4.34684778106353e-06	SLAMF1_F24
204978	cg12047944	-6.49118471903908e-07	SLAMF1_F24
204979	cg26384430	1.90476548226787e-06	SLAMF1_F24
204980	cg18348086	-5.08912125349602e-06	SLAMF1_F24
204981	cg23073319	-3.68474392094236e-06	SLAMF1_F24
204982	cg11794532	-3.37615910430693e-07	SLAMF1_F24
204983	cg13260423	8.94534798172175e-07	SLAMF1_F24
204984	cg23995744	1.7664444421417e-09	SLAMF1_F24
204985	cg08513436	1.49874637937232e-06	SLAMF1_F24
204986	cg02761093	-3.25154198832032e-07	SLAMF1_F24
204987	cg22827290	-5.52472128913193e-07	SLAMF1_F24
204988	cg19848895	-4.15107583837815e-08	SLAMF1_F24
204989	cg25187265	4.70581013630877e-07	SLAMF1_F24
204990	cg07366506	1.02235288885951e-05	SLAMF1_F24
204991	cg17400559	-4.37327742779465e-06	SLAMF1_F24
204992	cg21394688	2.11789661022099e-06	SLAMF1_F24
204993	cg01726956	-2.70630379602638e-06	SLAMF1_F24
204994	cg00616633	-2.62415555236782e-06	SLAMF1_F24
204995	cg12598037	-4.09501760310908e-07	SLAMF1_F24
204996	cg18093273	1.73653795087373e-06	SLAMF1_F24
204997	cg23656367	2.69529300385428e-06	SLAMF1_F24
204998	cg12655501	1.82370626144413e-06	SLAMF1_F24
204999	cg26629022	-8.75336696850966e-08	SLAMF1_F24
205000	cg12782491	2.46438444673975e-07	SLAMF1_F24
205001	cg17680133	2.55260967318882e-06	SLAMF1_F24
205002	cg18225515	4.28995817226866e-06	SLAMF1_F24
205003	cg04271765	-3.81912094079285e-07	SLAMF1_F24
205004	cg05404236	-1.53966110582059e-06	SLAMF1_F24
205005	cg23600517	-9.69615979329817e-07	SLAMF1_F24
205006	cg09301410	8.40250146108371e-06	SLAMF1_F24
205007	cg23334098	3.53132843613933e-07	SLAMF1_F24
205008	cg24428978	-8.24419700645724e-08	SLAMF1_F24
205009	cg24046305	8.25760550203018e-07	SLAMF1_F24
205010	cg06105747	-6.75001515956849e-07	SLAMF1_F24
205011	cg15700009	-2.41163573053804e-06	SLAMF1_F24
205012	cg03560424	3.53031066322299e-06	SLAMF1_F24
205013	cg01724753	-3.25854198736664e-07	SLAMF1_F24
205014	cg20507256	-8.7076272376234e-07	SLAMF1_F24
205015	cg03688437	-2.15306204186613e-06	SLAMF1_F24
205016	cg03375056	9.15315970016833e-06	SLAMF1_F24
205017	cg22630768	3.53567040405543e-06	SLAMF1_F24
205018	cg24441324	-1.07221857101445e-06	SLAMF1_F24
205019	cg05330718	-3.63617863354609e-06	SLAMF1_F24
205020	cg15014811	-2.33356110820925e-06	SLAMF1_F24
205021	cg00901490	-6.65880960139888e-06	SLAMF1_F24
205022	cg18488462	-1.89685947015988e-07	SLAMF1_F24
205023	cg23326713	4.04040559185818e-07	SLAMF1_F24
205024	cg26296364	-5.05448558555907e-07	SLAMF1_F24
205025	cg04692238	8.84904415431707e-07	SLAMF1_F24
205026	cg05636714	-1.50122958373588e-06	SLAMF1_F24
205027	cg16327647	-5.3105327996331e-07	SLAMF1_F24
205028	cg11988531	2.20899984491891e-07	SLAMF1_F24
205029	cg00498392	1.98729759416108e-06	SLAMF1_F24
205030	cg03938507	-5.27407114863909e-08	SLAMF1_F24
205031	cg20219379	2.98613857911876e-06	SLAMF1_F24
205032	cg18892485	3.31148212301764e-06	SLAMF1_F24
205033	cg04987284	-5.57946182950345e-06	SLAMF1_F24
205034	cg18489530	-6.22487071641505e-06	SLAMF1_F24
205035	cg15601079	4.76268634239547e-07	SLAMF1_F24
205036	cg12731681	6.38549143154055e-06	SLAMF1_F24
205037	cg13413488	-2.25084897089059e-06	SLAMF1_F24
205038	cg12876762	-3.51113965146904e-07	SLAMF1_F24
205039	cg11801842	3.09790320606313e-06	SLAMF1_F24
205040	cg03579942	4.68239630702731e-07	SLAMF1_F24
205041	cg23851860	1.59994222692654e-08	SLAMF1_F24
205042	cg21222110	8.45801237544805e-07	SLAMF1_F24
205043	cg09372051	-2.3451625973443e-06	SLAMF1_F24
205044	cg11104667	2.31248329907551e-06	SLAMF1_F24
205045	cg20176968	-1.37064573129174e-06	SLAMF1_F24
205046	cg04915058	-4.81592121956509e-06	SLAMF1_F24
205047	cg07824306	-2.4900727677874e-07	SLAMF1_F24
205048	cg21808470	-2.13731433882348e-06	SLAMF1_F24
205049	cg18508695	1.8571009755424e-06	SLAMF1_F24
205050	cg03237166	-1.25776876892508e-06	SLAMF1_F24
205051	cg07109490	3.0289151179565e-06	SLAMF1_F24
205052	cg26737235	6.31342163555973e-07	SLAMF1_F24
205053	cg15151784	-2.64595512836649e-07	SLAMF1_F24
205054	cg18877548	-1.05094303397984e-07	SLAMF1_F24
205055	cg11313153	1.84269060826841e-06	SLAMF1_F24
205056	cg22685966	1.96697013694925e-07	SLAMF1_F24
205057	cg22984099	-3.37621568825419e-07	SLAMF1_F24
205058	cg02549334	5.8892193566284e-06	SLAMF1_F24
205059	cg18961501	-8.73655934122469e-07	SLAMF1_F24
205060	cg03599984	-3.47365784735457e-06	SLAMF1_F24
205061	cg15492382	8.79167571699191e-07	SLAMF1_F24
205062	cg03914820	1.32349723221132e-06	SLAMF1_F24
205063	cg24077465	-2.67653504217147e-06	SLAMF1_F24
205064	cg21927055	-2.06180464919133e-07	SLAMF1_F24
205065	cg00419912	-1.93146879279187e-06	SLAMF1_F24
205066	cg11512124	-1.99455228352377e-07	SLAMF1_F24
205067	cg11829072	1.75183300380127e-06	SLAMF1_F24
205068	cg00158683	-8.88697644820547e-07	SLAMF1_F24
205069	cg01185138	-1.91805522451898e-06	SLAMF1_F24
205070	cg24997140	2.32391989217217e-08	SLAMF1_F24
205071	cg05163093	8.15343146876365e-06	SLAMF1_F24
205072	cg16751519	3.95058462382389e-07	SLAMF1_F24
205073	cg09290714	2.047385451409e-06	SLAMF1_F24
205074	cg27573841	3.99192896987008e-06	SLAMF1_F24
205075	cg00969047	1.30864887425853e-07	SLAMF1_F24
205076	cg06294321	2.92228179996009e-06	SLAMF1_F24
205077	cg24394624	-3.52172845409302e-06	SLAMF1_F24
205078	cg22171996	-2.76363298525547e-06	SLAMF1_F24
205079	cg15008665	-4.39708091043228e-06	SLAMF1_F24
205080	cg16975695	1.77065063740579e-07	SLAMF1_F24
205081	cg23204113	-4.70536836583043e-06	SLAMF1_F24
205082	cg14327244	-1.0352808168128e-06	SLAMF1_F24
205083	cg09611878	-1.61340911993662e-06	SLAMF1_F24
205084	cg00047003	-9.69660605915729e-08	SLAMF1_F24
205085	cg18429434	-7.57742737815297e-08	SLAMF1_F24
205086	cg03299518	-1.06798063550816e-06	SLAMF1_F24
205087	cg27065896	2.99887499830225e-06	SLAMF1_F24
205088	cg01177894	-1.65159581338283e-06	SLAMF1_F24
205089	cg02490024	-1.19966973883242e-07	SLAMF1_F24
205090	cg27313632	-8.38662803165705e-07	SLAMF1_F24
205091	cg13690525	2.61049156391388e-07	SLAMF1_F24
205092	cg00887020	2.84684712154856e-06	SLAMF1_F24
205093	cg04111478	-5.75485028852532e-06	SLAMF1_F24
205094	cg14674856	1.37118482021056e-06	SLAMF1_F24
205095	cg26275372	1.42761747464169e-06	SLAMF1_F24
205096	cg05970768	7.76219934406505e-08	SLAMF1_F24
205097	cg20516176	-1.2154931950747e-06	SLAMF1_F24
205098	cg19406106	3.21807875699039e-06	SLAMF1_F24
205099	cg01224520	7.1329484171186e-07	SLAMF1_F24
205100	cg17542296	-1.13852256363198e-06	SLAMF1_F24
205101	cg21532811	-6.25395075723713e-07	SLAMF1_F24
205102	cg27140938	-3.89033370229048e-07	SLAMF1_F24
205103	cg06753783	-1.07730196724817e-06	SLAMF1_F24
205104	cg07966717	-2.29293485553687e-07	SLAMF1_F24
205105	cg14323210	-3.92349802008079e-06	SLAMF1_F24
205106	cg02490034	-3.30225465059349e-06	SLAMF1_F24
205107	cg26121389	-1.66029810166278e-07	SLAMF1_F24
205108	cg05192974	-1.07919665053607e-06	SLAMF1_F24
205109	cg09854852	2.17648037661083e-06	SLAMF1_F24
205110	cg25499661	3.88947385475284e-06	SLAMF1_F24
205111	cg13045959	2.5398488489488e-06	SLAMF1_F24
205112	cg12193484	-9.40246297544181e-07	SLAMF1_F24
205113	cg04689080	4.10956158236588e-07	SLAMF1_F24
205114	cg03297192	-1.01801430966962e-07	SLAMF1_F24
205115	cg06254253	8.43669540781548e-06	SLAMF1_F24
205116	cg05697231	1.1463714604074e-08	SLAMF1_F24
205117	cg13144628	1.52001790705759e-06	SLAMF1_F24
205118	cg09225701	-1.45890859196705e-07	SLAMF1_F24
205119	cg01364935	-1.0151739436e-06	SLAMF1_F24
205120	cg27494254	2.89644821861873e-06	SLAMF1_F24
205121	cg01759437	-8.87403868253285e-07	SLAMF1_F24
205122	cg24466485	-5.4474323385575e-06	SLAMF1_F24
205123	cg08081865	1.04416295614271e-06	SLAMF1_F24
205124	cg22920940	-2.79651997491548e-07	SLAMF1_F24
205125	cg25302936	-3.02486492571807e-07	SLAMF1_F24
205126	cg03648063	7.28896299127423e-06	SLAMF1_F24
205127	cg10992852	7.54568068069629e-08	SLAMF1_F24
205128	cg08900904	-5.16208265858225e-06	SLAMF1_F24
205129	cg05898452	9.62142712628151e-07	SLAMF1_F24
205130	cg22841079	-1.70493050861499e-06	SLAMF1_F24
205131	cg03123979	3.52473613342466e-06	SLAMF1_F24
205132	cg12916913	2.56836897551119e-06	SLAMF1_F24
205133	cg21503504	-3.94700826094909e-07	SLAMF1_F24
205134	cg00626312	9.74433329711638e-07	SLAMF1_F24
205135	cg05969018	-4.80880997892226e-06	SLAMF1_F24
205136	cg13952899	1.52005365594801e-06	SLAMF1_F24
205137	cg20812302	1.4221901082179e-06	SLAMF1_F24
205138	cg21008784	3.37362261873597e-06	SLAMF1_F24
205139	cg15587293	1.77447730078924e-07	SLAMF1_F24
205140	cg15946848	3.67129225103322e-06	SLAMF1_F24
205141	cg15463538	-1.90742341502168e-06	SLAMF1_F24
205142	cg16641322	-4.28982450651004e-06	SLAMF1_F24
205143	cg12688215	-5.06755291042676e-08	SLAMF1_F24
205144	cg18887229	6.02018359351147e-07	SLAMF1_F24
205145	cg10119257	4.69099622636282e-06	SLAMF1_F24
205146	cg12595013	4.53430987351978e-06	SLAMF1_F24
205147	cg13170031	-1.65629909954107e-06	SLAMF1_F24
205148	cg07666722	3.44401448334604e-06	SLAMF1_F24
205149	cg15717844	-4.2815213554703e-06	SLAMF1_F24
205150	cg08880849	1.12434534843573e-06	SLAMF1_F24
205151	cg05957436	-8.80821959083014e-07	SLAMF1_F24
205152	cg21113900	9.33238302412506e-07	SLAMF1_F24
205153	cg13399071	-1.44639845464348e-06	SLAMF1_F24
205154	cg14808360	1.29130240586999e-07	SLAMF1_F24
205155	cg06254406	5.53303337120305e-07	SLAMF1_F24
205156	cg08545854	1.49075325761242e-07	SLAMF1_F24
205157	cg12812174	3.08061266965734e-06	SLAMF1_F24
205158	cg04370182	4.99171430801447e-07	SLAMF1_F24
205159	cg17820247	5.34317055418175e-08	SLAMF1_F24
205160	cg16041457	2.52505396049598e-07	SLAMF1_F24
205161	cg04783279	-5.09995534061274e-07	SLAMF1_F24
205162	cg09526891	1.53161711850861e-06	SLAMF1_F24
205163	cg26488183	-1.81077482595513e-06	SLAMF1_F24
205164	cg06093395	1.87749451953157e-08	SLAMF1_F24
205165	cg11551464	2.74146994619205e-06	SLAMF1_F24
205166	cg27447740	-8.60701436662936e-07	SLAMF1_F24
205167	cg26103904	1.52136300406851e-06	SLAMF1_F24
205168	cg15292599	6.6444764261607e-06	SLAMF1_F24
205169	cg01722185	-2.12065362397578e-07	SLAMF1_F24
205170	cg21468035	5.53858526856952e-06	SLAMF1_F24
205171	cg11539756	-6.26907148799722e-06	SLAMF1_F24
205172	cg01472538	-6.56543602072671e-07	SLAMF1_F24
205173	cg17208530	3.00526828208092e-06	SLAMF1_F24
205174	cg08522144	-3.69872637467424e-07	SLAMF1_F24
205175	cg02533736	2.48764987683929e-06	SLAMF1_F24
205176	cg12106850	2.55594823561224e-07	SLAMF1_F24
205177	cg20267580	5.2476407687021e-06	SLAMF1_F24
205178	cg03114262	2.15487273276684e-07	SLAMF1_F24
205179	cg03455738	2.19753954453243e-06	SLAMF1_F24
205180	cg17125583	5.87864440504558e-06	SLAMF1_F24
205181	cg25328055	1.26919253920907e-06	SLAMF1_F24
205182	cg23864543	3.39745372256685e-07	SLAMF1_F24
205183	cg04195226	7.37495098111374e-07	SLAMF1_F24
205184	cg08122232	-2.46304533211893e-06	SLAMF1_F24
205185	cg13759418	-9.77659004853921e-08	SLAMF1_F24
205186	cg11864327	-1.70044251795339e-06	SLAMF1_F24
205187	cg02461776	-5.73324299967383e-06	SLAMF1_F24
205188	cg18396317	-3.92584180051458e-06	SLAMF1_F24
205189	cg16950831	-6.38896007366743e-06	SLAMF1_F24
205190	cg04093885	-1.98266589541466e-06	SLAMF1_F24
205191	cg02582387	-1.83822157355632e-06	SLAMF1_F24
205192	cg07361723	-3.00126255010212e-06	SLAMF1_F24
205193	cg14377416	8.3177876101873e-06	SLAMF1_F24
205194	cg08408015	-4.09481774666399e-06	SLAMF1_F24
205195	cg08790550	9.68991212928453e-08	SLAMF1_F24
205196	cg05201789	2.68297004428779e-07	SLAMF1_F24
205197	cg14176295	4.90679373083833e-07	SLAMF1_F24
205198	cg14619201	-2.25147043477632e-06	SLAMF1_F24
205199	cg11288428	7.09503839642261e-06	SLAMF1_F24
205200	cg14275511	1.89232818425654e-06	SLAMF1_F24
205201	cg09697578	5.58978323609661e-06	SLAMF1_F24
205202	cg08279832	-8.83001289586745e-07	SLAMF1_F24
205203	cg05171584	6.6227077336325e-06	SLAMF1_F24
205204	cg16714791	6.62934475619445e-06	SLAMF1_F24
205205	cg15532236	4.7158751421271e-06	SLAMF1_F24
205206	cg06650246	-2.90678848196768e-06	SLAMF1_F24
205207	cg18310007	-2.20374126654453e-07	SLAMF1_F24
205208	cg23341643	-2.1247323223934e-06	SLAMF1_F24
205209	cg17589437	-6.28936010033579e-06	SLAMF1_F24
205210	cg19409920	8.39201177366929e-07	SLAMF1_F24
205211	cg16827057	-2.15805723521602e-07	SLAMF1_F24
205212	cg25139823	8.46879246680721e-06	SLAMF1_F24
205213	cg18955753	-5.93573493972788e-07	SLAMF1_F24
205214	cg11345132	3.98854664939574e-07	SLAMF1_F24
205215	cg24164005	3.95163889551615e-06	SLAMF1_F24
205216	cg09937849	-3.28978700348452e-06	SLAMF1_F24
205217	cg04657062	2.74506189218293e-06	SLAMF1_F24
205218	cg12489601	2.80329490820706e-06	SLAMF1_F24
205219	cg03072825	-3.511056855304e-06	SLAMF1_F24
205220	cg19858718	-2.06040273165107e-08	SLAMF1_F24
205221	cg07929264	-9.64407156487734e-07	SLAMF1_F24
205222	cg06600200	5.02356943188989e-06	SLAMF1_F24
205223	cg16670889	-8.89113242004596e-07	SLAMF1_F24
205224	cg21188227	3.72024873448605e-06	SLAMF1_F24
205225	cg22008772	7.8399674078891e-07	SLAMF1_F24
205226	cg00969680	1.11903566336584e-05	SLAMF1_F24
205227	cg00025991	2.05004273401345e-06	SLAMF1_F24
205228	cg01081400	3.03009473677688e-06	SLAMF1_F24
205229	cg21897703	6.29783766235212e-06	SLAMF1_F24
205230	cg22858500	1.82793326889203e-06	SLAMF1_F24
205231	cg11398685	-2.4780754476716e-06	SLAMF1_F24
205232	cg06426818	1.82545017029693e-06	SLAMF1_F24
205233	cg07036235	-1.21756213825535e-05	SLAMF1_F24
205234	cg00337187	2.89408525379904e-06	SLAMF1_F24
205235	cg06733733	5.3188192912716e-07	SLAMF1_F24
205236	cg08519905	5.43149813297153e-06	SLAMF1_F24
205237	cg06906316	-3.48381929622368e-06	SLAMF1_F24
205238	cg12162138	2.47942946434173e-07	SLAMF1_F24
205239	cg19906550	1.14673442546828e-06	SLAMF1_F24
205240	cg21687478	3.95048831429347e-07	SLAMF1_F24
205241	cg16254503	2.1541611416919e-06	SLAMF1_F24
205242	cg18560111	-6.97088635747693e-07	SLAMF1_F24
205243	cg09336947	-4.70920008304213e-07	SLAMF1_F24
205244	cg07139762	-4.68449573615318e-07	SLAMF1_F24
205245	cg18988856	1.40761708147115e-07	SLAMF1_F24
205246	cg09641848	4.61544111887911e-06	SLAMF1_F24
205247	cg08638769	1.25593600436799e-06	SLAMF1_F24
205248	cg10027397	4.85867613121607e-06	SLAMF1_F24
205249	cg27322071	6.48811911285386e-07	SLAMF1_F24
205250	cg01530466	-1.68464879191511e-06	SLAMF1_F24
205251	cg02168717	-8.04224705023835e-06	SLAMF1_F24
205252	cg15114440	-2.73184250410454e-06	SLAMF1_F24
205253	cg13933027	5.51054009571469e-07	SLAMF1_F24
205254	cg06840837	-4.60317040189365e-07	SLAMF1_F24
205255	cg12303627	-6.68724158109895e-07	SLAMF1_F24
205256	cg15434243	1.99990772080493e-06	SLAMF1_F24
205257	cg23637494	1.21599450432507e-06	SLAMF1_F24
205258	cg13745402	4.3814486726331e-07	SLAMF1_F24
205259	cg22345911	-1.36323476316518e-07	SLAMF1_F24
205260	cg11649821	2.45494404451432e-06	SLAMF1_F24
205261	cg17325097	8.47617569508018e-07	SLAMF1_F24
205262	cg24822247	-3.37321959263571e-06	SLAMF1_F24
205263	cg04059338	-4.41345272857511e-07	SLAMF1_F24
205264	cg25618513	4.77886832830148e-07	SLAMF1_F24
205265	cg23091339	1.96110936812795e-06	SLAMF1_F24
205266	cg00033371	1.58620128358311e-07	SLAMF1_F24
205267	cg22557044	2.35725463549478e-07	SLAMF1_F24
205268	cg10936323	-2.70141838238998e-06	SLAMF1_F24
205269	cg26146900	-2.11110736514978e-07	SLAMF1_F24
205270	cg19066520	4.88227221947984e-06	SLAMF1_F24
205271	cg15109596	-2.7404188634845e-09	SLAMF1_F24
205272	cg14191244	-4.09012029756481e-07	SLAMF1_F24
205273	cg02390319	6.0379604360291e-07	SLAMF1_F24
205274	cg27241845	-3.0586253769209e-06	SLAMF1_F24
205275	cg27048363	1.15901853548078e-06	SLAMF1_F24
205276	cg03125427	-4.47207459771775e-07	SLAMF1_F24
205277	cg07401378	6.68228694031399e-07	SLAMF1_F24
205278	cg21376632	2.10356899541859e-06	SLAMF1_F24
205279	cg08960498	6.8104199177997e-07	SLAMF1_F24
205280	cg07392482	-5.31250991753844e-06	SLAMF1_F24
205281	cg24086124	-1.44018160349347e-06	SLAMF1_F24
205282	cg17978548	1.91085824388353e-06	SLAMF1_F24
205283	cg02925601	1.29800829315907e-08	SLAMF1_F24
205284	cg18613491	-1.41557518818145e-06	SLAMF1_F24
205285	cg23457705	3.049698681969e-06	SLAMF1_F24
205286	cg15681023	-1.27561012685036e-06	SLAMF1_F24
205287	cg08669452	4.26017996774465e-07	SLAMF1_F24
205288	cg16318221	5.58424194687451e-07	SLAMF1_F24
205289	cg15956396	8.62675913094364e-07	SLAMF1_F24
205290	cg17811213	4.666399953957e-07	SLAMF1_F24
205291	cg20869710	-5.85973599861127e-07	SLAMF1_F24
205292	cg27273227	6.96528568427818e-07	SLAMF1_F24
205293	cg03129884	1.80888858028676e-06	SLAMF1_F24
205294	cg24339519	2.34748264029559e-07	SLAMF1_F24
205295	cg15581070	-5.65522063816833e-07	SLAMF1_F24
205296	cg00608334	-4.27309530726407e-06	SLAMF1_F24
205297	cg10902101	-5.45392904539759e-07	SLAMF1_F24
205298	cg26077312	2.00055188675686e-06	SLAMF1_F24
205299	cg15941164	-1.41317653315825e-07	SLAMF1_F24
205300	cg06176650	2.50580275740234e-06	SLAMF1_F24
205301	cg24741873	-1.85019074402587e-06	SLAMF1_F24
205302	cg07695481	-7.51023589536209e-07	SLAMF1_F24
205303	cg09180048	7.77530778756754e-07	SLAMF1_F24
205304	cg10141377	-1.87272852791048e-06	SLAMF1_F24
205305	cg02261496	2.48758148118125e-06	SLAMF1_F24
205306	cg17044843	8.36781592857168e-07	SLAMF1_F24
205307	cg17887794	1.9212765468634e-06	SLAMF1_F24
205308	cg07364023	-1.56201522218727e-05	SLAMF1_F24
205309	cg24060542	1.39162905887486e-06	SLAMF1_F24
205310	cg00489583	1.4648413661113e-06	SLAMF1_F24
205311	cg19163350	1.84191770245328e-06	SLAMF1_F24
205312	cg16680658	-3.30442043778269e-06	SLAMF1_F24
205313	cg04863613	-3.71922264837249e-06	SLAMF1_F24
205314	cg18290775	6.67030570108878e-06	SLAMF1_F24
205315	cg07143158	1.45143518651107e-07	SLAMF1_F24
205316	cg03302807	3.08328609523199e-06	SLAMF1_F24
205317	cg23126944	2.27160995780777e-07	SLAMF1_F24
205318	cg14981340	7.63039420451914e-06	SLAMF1_F24
205319	cg04623556	-1.34100086321253e-06	SLAMF1_F24
205320	cg08152055	2.64048162002885e-06	SLAMF1_F24
205321	cg06012932	1.32219366567749e-07	SLAMF1_F24
205322	cg26084599	-2.37024040723899e-07	SLAMF1_F24
205323	cg19102557	1.86129369115636e-06	SLAMF1_F24
205324	cg24773324	-2.95906151255087e-07	SLAMF1_F24
205325	cg07162571	1.4933382733774e-06	SLAMF1_F24
205326	cg14536372	3.05576435254466e-06	SLAMF1_F24
205327	cg09425032	3.66806030109941e-06	SLAMF1_F24
205328	cg07743730	-3.34049222388088e-06	SLAMF1_F24
205329	cg06504039	-2.39677496444757e-06	SLAMF1_F24
205330	cg22864077	2.52831691721141e-06	SLAMF1_F24
205331	cg05886241	-1.08069067852586e-07	SLAMF1_F24
205332	cg05777630	1.39089753929697e-06	SLAMF1_F24
205333	cg20940469	6.60773336496372e-06	SLAMF1_F24
205334	cg14228614	2.73130194806841e-06	SLAMF1_F24
205335	cg00478664	9.15438660265271e-07	SLAMF1_F24
205336	cg15491120	-1.48787315006776e-07	SLAMF1_F24
205337	cg00403478	-3.07102902115517e-06	SLAMF1_F24
205338	cg27533482	-1.30657076624239e-07	SLAMF1_F24
205339	cg05891636	4.49748354601943e-06	SLAMF1_F24
205340	cg23308107	7.02174227237613e-06	SLAMF1_F24
205341	cg10355965	-3.42305648399127e-06	SLAMF1_F24
205342	cg23033923	1.23728417252919e-08	SLAMF1_F24
205343	cg13966109	4.26011398511356e-06	SLAMF1_F24
205344	cg19062174	3.46830734929168e-06	SLAMF1_F24
205345	cg08258667	-4.34695028411184e-06	SLAMF1_F24
205346	cg17579242	-6.26302111704622e-07	SLAMF1_F24
205347	cg08545416	-3.63902818967668e-06	SLAMF1_F24
205348	cg19147125	2.18396611909372e-06	SLAMF1_F24
205349	cg12726672	-2.35813094014972e-07	SLAMF1_F24
205350	cg24135293	7.48745755807514e-07	SLAMF1_F24
205351	cg18121684	2.75503957368496e-06	SLAMF1_F24
205352	cg11854217	-9.03685034211447e-08	SLAMF1_F24
205353	cg14269109	5.23177683045274e-06	SLAMF1_F24
205354	cg02964287	4.7625925951571e-07	SLAMF1_F24
205355	cg23383871	-8.55353168562119e-07	SLAMF1_F24
205356	cg02184386	2.42431802577103e-06	SLAMF1_F24
205357	cg00559963	-6.32107256420039e-06	SLAMF1_F24
205358	cg13778519	-1.73454206905236e-06	SLAMF1_F24
205359	cg11051407	1.80216166216408e-07	SLAMF1_F24
205360	cg02203761	2.11801111152334e-06	SLAMF1_F24
205361	cg11806813	-1.35914937986855e-07	SLAMF1_F24
205362	cg16202138	4.58831340287558e-07	SLAMF1_F24
205363	cg03547517	-8.70037498234961e-07	SLAMF1_F24
205364	cg25874034	-1.29348389962209e-07	SLAMF1_F24
205365	cg23903483	-8.7715277203429e-07	SLAMF1_F24
205366	cg18253356	8.37626258117786e-07	SLAMF1_F24
205367	cg10696677	-4.20832483228921e-06	SLAMF1_F24
205368	cg06933824	7.02755819539036e-06	SLAMF1_F24
205369	cg07023259	4.65011849605861e-06	SLAMF1_F24
205370	cg25050332	-1.02366862793199e-07	SLAMF1_F24
205371	cg03038548	-1.22263369329803e-06	SLAMF1_F24
205372	cg09342325	-7.7166753050511e-07	SLAMF1_F24
205373	cg02263939	-1.20403766768049e-06	SLAMF1_F24
205374	cg18352404	1.77746624460089e-06	SLAMF1_F24
205375	cg03329165	-2.43480144642138e-07	SLAMF1_F24
205376	cg26736440	-2.45272481312837e-06	SLAMF1_F24
205377	cg13587572	-8.06057997598481e-07	SLAMF1_F24
205378	cg00918491	-1.47115829591153e-06	SLAMF1_F24
205379	cg11392765	-3.45086901533741e-07	SLAMF1_F24
205380	cg06186559	-3.62950441694751e-08	SLAMF1_F24
205381	cg05611888	5.70651819219117e-07	SLAMF1_F24
205382	cg25845323	-1.26463582880414e-07	SLAMF1_F24
205383	cg12760112	1.52542572843843e-06	SLAMF1_F24
205384	cg11124847	5.93216153306537e-06	SLAMF1_F24
205385	cg20443018	-7.27568805534101e-06	SLAMF1_F24
205386	cg03454250	-1.9611528436388e-06	SLAMF1_F24
205387	cg11017510	2.73057143020558e-07	SLAMF1_F24
205388	cg24497620	-4.62694207399986e-06	SLAMF1_F24
205389	cg25579066	-3.90350323768261e-06	SLAMF1_F24
205390	cg10701636	-1.45303807889462e-06	SLAMF1_F24
205391	cg05894863	3.78737961150924e-06	SLAMF1_F24
205392	cg09149118	1.31036496874522e-06	SLAMF1_F24
205393	cg00646185	9.43555773779176e-07	SLAMF1_F24
205394	cg03570498	4.52434558623484e-07	SLAMF1_F24
205395	cg00822756	-1.4786571162393e-07	SLAMF1_F24
205396	cg16507179	-4.48202550697261e-07	SLAMF1_F24
205397	cg03155832	6.33627383162868e-06	SLAMF1_F24
205398	cg15878588	-1.30420404166092e-07	SLAMF1_F24
205399	cg18618206	-2.98451069837139e-06	SLAMF1_F24
205400	cg16419298	4.09841096251701e-06	SLAMF1_F24
205401	cg18848531	-2.45137551112903e-06	SLAMF1_F24
205402	cg14197487	2.26098256521289e-06	SLAMF1_F24
205403	cg19155599	-9.51162508428691e-08	SLAMF1_F24
205404	cg06091768	6.790111964364e-07	SLAMF1_F24
205405	cg20035322	-1.47742668968519e-05	SLAMF1_F24
205406	cg20705306	2.88865009000374e-06	SLAMF1_F24
205407	cg03695289	5.11866714031282e-06	SLAMF1_F24
205408	cg26255281	2.9753035078264e-06	SLAMF1_F24
205409	cg05025727	-4.08871225601074e-06	SLAMF1_F24
205410	cg10034184	-3.94499820325322e-06	SLAMF1_F24
205411	cg24548216	7.15859220527574e-07	SLAMF1_F24
205412	cg06207906	3.65845007816998e-06	SLAMF1_F24
205413	cg06691214	-7.70784254024893e-07	SLAMF1_F24
205414	cg08427977	3.34657639083506e-06	SLAMF1_F24
205415	cg24099592	-1.68846023239242e-07	SLAMF1_F24
205416	cg15257322	1.04853672018722e-07	SLAMF1_F24
205417	cg00228830	-1.28721657187525e-06	SLAMF1_F24
205418	cg11332519	-6.54066451851455e-07	SLAMF1_F24
205419	cg06269035	-9.89721418892573e-07	SLAMF1_F24
205420	cg23542590	2.43022723827837e-06	SLAMF1_F24
205421	cg12798955	1.34908285708626e-06	SLAMF1_F24
205422	cg15412759	2.56183327323789e-06	SLAMF1_F24
205423	cg27306243	-8.19917383082396e-07	SLAMF1_F24
205424	cg24942186	3.25609835650498e-07	SLAMF1_F24
205425	cg23194609	1.00632063507434e-06	SLAMF1_F24
205426	cg06963757	-1.30545667728552e-06	SLAMF1_F24
205427	cg21704946	-1.44028619244122e-06	SLAMF1_F24
205428	cg05353478	-8.67889269931424e-08	SLAMF1_F24
205429	cg18059449	-1.86992992400739e-07	SLAMF1_F24
205430	cg08928100	3.04459905911127e-06	SLAMF1_F24
205431	cg01268704	5.06779032029206e-06	SLAMF1_F24
205432	cg08128577	-1.76900635333024e-07	SLAMF1_F24
205433	cg23618440	5.32966949196265e-06	SLAMF1_F24
205434	cg08805144	1.45873617920232e-07	SLAMF1_F24
205435	cg09018151	-1.18607641399028e-06	SLAMF1_F24
205436	cg06359884	-2.4622426524342e-06	SLAMF1_F24
205437	cg02834951	5.8246919509672e-08	SLAMF1_F24
205438	cg13580172	-3.97481822426753e-06	SLAMF1_F24
205439	cg08415368	1.27947486500974e-06	SLAMF1_F24
205440	cg10900049	9.7455659689878e-07	SLAMF1_F24
205441	cg06788267	-3.69050348759986e-06	SLAMF1_F24
205442	cg13895148	7.70685675071726e-06	SLAMF1_F24
205443	cg09611517	3.32209223560488e-06	SLAMF1_F24
205444	cg20218280	7.22039451884187e-07	SLAMF1_F24
205445	cg02829992	-7.11060587119715e-07	SLAMF1_F24
205446	cg00394901	4.50419587623483e-06	SLAMF1_F24
205447	ch.15.37208706R	3.24408697315837e-07	SLAMF1_F24
205448	cg00141522	3.62173592343036e-07	SLAMF1_F24
205449	cg03234980	-7.38853676912718e-07	SLAMF1_F24
205450	cg19374523	3.40918588066734e-06	SLAMF1_F24
205451	cg03508390	-1.40278547394497e-06	SLAMF1_F24
205452	cg22048216	1.54125188555449e-05	SLAMF1_F24
205453	cg21765753	1.6242899815473e-06	SLAMF1_F24
205454	cg25384861	-3.16768140983124e-07	SLAMF1_F24
205455	cg17342759	2.18634477320461e-06	SLAMF1_F24
205456	cg05521659	-1.06041156420365e-06	SLAMF1_F24
205457	cg23584332	-1.27879063444411e-06	SLAMF1_F24
205458	cg27475443	8.6721942482144e-07	SLAMF1_F24
205459	cg17385745	-1.68543147783205e-07	SLAMF1_F24
205460	cg20580350	8.15637829014158e-08	SLAMF1_F24
205461	cg03176971	1.76191855178233e-06	SLAMF1_F24
205462	cg25010929	-1.47028318693338e-06	SLAMF1_F24
205463	cg14983629	1.21716761947875e-06	SLAMF1_F24
205464	cg04205193	-1.66228440045878e-07	SLAMF1_F24
205465	cg05466767	1.49022226702065e-06	SLAMF1_F24
205466	cg01559644	4.32501771791324e-06	SLAMF1_F24
205467	cg08718119	-8.87856526056268e-07	SLAMF1_F24
205468	cg20917637	4.56547735822605e-06	SLAMF1_F24
205469	cg05840612	-4.15301276142439e-07	SLAMF1_F24
205470	cg13923136	-4.2148067793752e-07	SLAMF1_F24
205471	cg20311502	1.77231491192515e-06	SLAMF1_F24
205472	cg17974054	-2.24787490844601e-06	SLAMF1_F24
205473	cg20364187	4.5831786276089e-06	SLAMF1_F24
205474	cg09029526	-1.24355148631973e-07	SLAMF1_F24
205475	cg08657093	-3.33384493952497e-08	SLAMF1_F24
205476	cg19992588	-1.0207245182003e-06	SLAMF1_F24
205477	cg07651914	-4.08581381973658e-06	SLAMF1_F24
205478	cg16568918	-1.1677169788451e-06	SLAMF1_F24
205479	cg19844283	-2.67274391273667e-06	SLAMF1_F24
205480	cg15749260	-8.15644050814132e-07	SLAMF1_F24
205481	cg13458087	2.62945241185792e-06	SLAMF1_F24
205482	cg09677287	4.26543075480713e-06	SLAMF1_F24
205483	cg26417244	6.51058808550378e-06	SLAMF1_F24
205484	cg02131380	2.83331173289592e-07	SLAMF1_F24
205485	cg06013494	-1.11152862551863e-06	SLAMF1_F24
205486	cg16189711	-3.2377048032857e-06	SLAMF1_F24
205487	cg06360274	-2.27705335565089e-06	SLAMF1_F24
205488	cg11504297	-1.02223907242723e-06	SLAMF1_F24
205489	cg19310162	-4.17621535426077e-07	SLAMF1_F24
205490	cg18855466	1.25291284862339e-07	SLAMF1_F24
205491	cg10817497	1.07165350192478e-06	SLAMF1_F24
205492	cg19614698	7.08614583890219e-08	SLAMF1_F24
205493	cg17088011	2.73907894274605e-06	SLAMF1_F24
205494	cg15773219	3.09017329582458e-06	SLAMF1_F24
205495	cg10519882	8.61405516204351e-07	SLAMF1_F24
205496	cg21406402	-1.13281770788492e-07	SLAMF1_F24
205497	cg01217335	-1.6986771855997e-08	SLAMF1_F24
205498	cg23932665	6.34057890440781e-06	SLAMF1_F24
205499	cg14865086	-1.06241036727843e-06	SLAMF1_F24
205500	cg05215336	1.9434152773475e-06	SLAMF1_F24
205501	cg16655240	2.33617082646974e-06	SLAMF1_F24
205502	cg07533148	-2.6261623037434e-07	SLAMF1_F24
205503	cg06779604	-1.96060348766148e-07	SLAMF1_F24
205504	cg13121742	9.22243634300192e-07	SLAMF1_F24
205505	cg26578923	-1.93160813885274e-07	SLAMF1_F24
205506	cg25088991	1.05254855778329e-06	SLAMF1_F24
205507	cg02858320	-1.93748306142139e-07	SLAMF1_F24
205508	cg17724175	5.55736033301746e-06	SLAMF1_F24
205509	cg23549774	-6.2244100273899e-07	SLAMF1_F24
205510	cg25216669	7.49883307482544e-07	SLAMF1_F24
205511	cg03669797	8.35456031225623e-09	SLAMF1_F24
205512	cg06254801	7.34706209978238e-07	SLAMF1_F24
205513	cg01961025	7.74564041964372e-07	SLAMF1_F24
205514	cg00450824	4.04085258647937e-07	SLAMF1_F24
205515	cg14161477	2.17114220558102e-06	SLAMF1_F24
205516	cg05004378	1.14994298304586e-07	SLAMF1_F24
205517	cg11627346	-8.047827094274e-07	SLAMF1_F24
205518	cg05132568	-6.87746389032653e-06	SLAMF1_F24
205519	cg26890195	-3.02392189277904e-06	SLAMF1_F24
205520	cg09856472	-2.827867118366e-06	SLAMF1_F24
205521	cg21869061	-3.15703483245703e-09	SLAMF1_F24
205522	cg21124956	1.07172787466671e-06	SLAMF1_F24
205523	cg16437766	5.81940160974603e-08	SLAMF1_F24
205524	cg06075793	5.30673613383904e-07	SLAMF1_F24
205525	cg26645580	-1.95932940156812e-07	SLAMF1_F24
205526	cg09866233	-2.9647650788981e-07	SLAMF1_F24
205527	cg09275921	4.66841119845691e-08	SLAMF1_F24
205528	cg10477704	1.77491338547103e-07	SLAMF1_F24
205529	cg12669599	2.69655142624111e-07	SLAMF1_F24
205530	cg13528713	-5.02161947352292e-08	SLAMF1_F24
205531	cg07580908	1.28529799057976e-08	SLAMF1_F24
205532	cg00655656	-2.57971324306041e-06	SLAMF1_F24
205533	cg01925011	-1.78334520615187e-06	SLAMF1_F24
205534	cg10308749	-9.11685801831151e-06	SLAMF1_F24
205535	cg01358756	-6.05319899402539e-06	SLAMF1_F24
205536	cg12461082	-6.23842777196105e-06	SLAMF1_F24
205537	cg27306568	5.08448344116587e-06	SLAMF1_F24
205538	cg12550172	3.766954596488e-07	SLAMF1_F24
205539	cg15564947	-4.0076224682892e-07	SLAMF1_F24
205540	cg08764522	8.4740256734237e-06	SLAMF1_F24
205541	cg03965822	5.37938309474515e-07	SLAMF1_F24
205542	cg13536076	4.00441957149413e-06	SLAMF1_F24
205543	cg22734397	1.2131023100822e-06	SLAMF1_F24
205544	cg02568153	2.24913490509299e-06	SLAMF1_F24
205545	cg04516022	1.21901908347528e-07	SLAMF1_F24
205546	cg10322903	-7.83665403664707e-07	SLAMF1_F24
205547	cg18836366	1.02499780770103e-06	SLAMF1_F24
205548	cg21413569	1.4440210829877e-06	SLAMF1_F24
205549	cg21185662	4.33434252887081e-06	SLAMF1_F24
205550	cg16983817	2.73673455507599e-07	SLAMF1_F24
205551	cg26298599	2.0285606630336e-07	SLAMF1_F24
205552	cg01722385	-3.89345354108433e-06	SLAMF1_F24
205553	cg15471177	-5.6968761819291e-07	SLAMF1_F24
205554	cg25503153	2.98563424554715e-06	SLAMF1_F24
205555	cg08038353	-3.55032093116918e-06	SLAMF1_F24
205556	cg25977056	6.34582802993775e-06	SLAMF1_F24
205557	cg08240860	-2.03677068998572e-06	SLAMF1_F24
205558	cg05056545	5.26454769039728e-06	SLAMF1_F24
205559	cg27176828	1.92593123119864e-07	SLAMF1_F24
205560	cg24465845	6.2041255861618e-06	SLAMF1_F24
205561	cg04677938	-2.72765886053986e-07	SLAMF1_F24
205562	cg22575599	-1.44005545778509e-07	SLAMF1_F24
205563	cg20303995	1.8780268058289e-08	SLAMF1_F24
205564	cg10485047	-6.00847261008971e-07	SLAMF1_F24
205565	cg14537533	9.6418572716617e-07	SLAMF1_F24
205566	cg11775391	7.80739001925638e-08	SLAMF1_F24
205567	cg22490506	2.32074176871093e-07	SLAMF1_F24
205568	cg08392212	7.27500851101339e-06	SLAMF1_F24
205569	cg12568552	-4.7813670378945e-07	SLAMF1_F24
205570	cg19435526	-8.77592057611364e-08	SLAMF1_F24
205571	cg03828947	-1.01713914482392e-06	SLAMF1_F24
205572	cg11773816	1.46226591369947e-06	SLAMF1_F24
205573	cg14883003	-9.46333880190444e-08	SLAMF1_F24
205574	cg06304806	7.19197252289747e-06	SLAMF1_F24
205575	cg27294288	7.56442435440727e-06	SLAMF1_F24
205576	cg01913259	1.42100958312278e-06	SLAMF1_F24
205577	cg00610577	9.4030824012481e-06	SLAMF1_F24
205578	cg08460080	4.32056593350618e-06	SLAMF1_F24
205579	cg08114257	-1.95897648144901e-07	SLAMF1_F24
205580	cg04643527	-4.10149903371107e-06	SLAMF1_F24
205581	cg07607354	3.907030780048e-06	SLAMF1_F24
205582	cg26863200	5.83272849866211e-08	SLAMF1_F24
205583	cg17103702	1.98290014063076e-07	SLAMF1_F24
205584	cg11369686	1.79191517901535e-06	SLAMF1_F24
205585	cg23953919	-3.36349725078248e-06	SLAMF1_F24
205586	cg00570391	1.15632840080352e-06	SLAMF1_F24
205587	cg22889448	-1.07197914472488e-06	SLAMF1_F24
205588	cg08951403	1.57826632019779e-06	SLAMF1_F24
205589	cg14138609	8.86586568908072e-06	SLAMF1_F24
205590	cg07612454	-6.80206422408553e-06	SLAMF1_F24
205591	cg03156064	6.55285850262516e-07	SLAMF1_F24
205592	cg25756476	1.4957687730445e-06	SLAMF1_F24
205593	cg13659875	-3.74999766898061e-06	SLAMF1_F24
205594	cg10420756	5.16162345760199e-06	SLAMF1_F24
205595	cg09901892	2.97267610483231e-07	SLAMF1_F24
205596	cg12847005	1.94998296310365e-06	SLAMF1_F24
205597	cg04842687	8.19998785047578e-06	SLAMF1_F24
205598	cg19110355	5.12911211163277e-08	SLAMF1_F24
205599	cg18172411	1.09029683230536e-06	SLAMF1_F24
205600	cg24150548	-2.72952015913535e-07	SLAMF1_F24
205601	cg19763755	-1.34580024438671e-06	SLAMF1_F24
205602	cg18353345	-1.08517510289432e-06	SLAMF1_F24
205603	cg20389981	8.12385113666678e-07	SLAMF1_F24
205604	cg04010165	-8.33680546057118e-07	SLAMF1_F24
205605	cg09656239	-6.15736105746199e-08	SLAMF1_F24
205606	cg18805028	1.70221260141107e-07	SLAMF1_F24
205607	cg10459344	-1.35704656223533e-07	SLAMF1_F24
205608	cg26580856	-5.08200010020855e-08	SLAMF1_F24
205609	cg20326260	-1.73939086818266e-06	SLAMF1_F24
205610	cg23339342	5.24555236265055e-07	SLAMF1_F24
205611	cg01858381	5.47596647536604e-06	SLAMF1_F24
205612	cg07688562	1.33962197290933e-06	SLAMF1_F24
205613	cg21507610	-1.0691387764049e-06	SLAMF1_F24
205614	cg07081267	-5.92990679295474e-08	SLAMF1_F24
205615	cg27555092	4.17666957274464e-06	SLAMF1_F24
205616	cg02953590	6.61146465142247e-07	SLAMF1_F24
205617	cg21232879	3.74898165138634e-06	SLAMF1_F24
205618	cg01964975	5.43699332956279e-06	SLAMF1_F24
205619	cg26361436	-2.76374669905448e-06	SLAMF1_F24
205620	cg24975301	-5.15842300958038e-07	SLAMF1_F24
205621	cg26590232	5.69370031528891e-07	SLAMF1_F24
205622	cg07428284	6.11764953330757e-06	SLAMF1_F24
205623	cg14130677	6.6066517272953e-06	SLAMF1_F24
205624	cg27095820	1.39311007000369e-06	SLAMF1_F24
205625	cg03165826	-1.98799470281401e-07	SLAMF1_F24
205626	cg01867602	2.08980378683296e-06	SLAMF1_F24
205627	cg26487908	9.11380947757023e-07	SLAMF1_F24
205628	cg14743553	-8.83368715631609e-07	SLAMF1_F24
205629	cg01386978	1.83583609432977e-06	SLAMF1_F24
205630	cg26769169	-6.23382850715744e-07	SLAMF1_F24
205631	cg10596925	-1.70016790358663e-06	SLAMF1_F24
205632	cg00292004	-5.13774249554256e-06	SLAMF1_F24
205633	cg21075976	2.43684200739993e-07	SLAMF1_F24
205634	cg18291941	2.48550223731366e-06	SLAMF1_F24
205635	cg02098227	-4.31524180843515e-06	SLAMF1_F24
205636	cg04629951	3.05295434936976e-06	SLAMF1_F24
205637	cg06258153	3.8112897711136e-07	SLAMF1_F24
205638	cg24468780	-1.03190009381714e-06	SLAMF1_F24
205639	cg19144461	-1.18811475682701e-06	SLAMF1_F24
205640	cg08016929	-1.87579580958479e-06	SLAMF1_F24
205641	cg04050867	2.58452718218781e-06	SLAMF1_F24
205642	cg14871712	-9.98075449045632e-08	SLAMF1_F24
205643	cg27526892	1.00908164117963e-06	SLAMF1_F24
205644	cg11593588	1.57581326827238e-08	SLAMF1_F24
205645	cg04226724	7.38587624608924e-07	SLAMF1_F24
205646	cg04380250	2.57070922715949e-06	SLAMF1_F24
205647	cg20105741	3.19353464960866e-07	SLAMF1_F24
205648	cg09076012	8.61846300434414e-07	SLAMF1_F24
205649	cg07026419	3.16315992923478e-06	SLAMF1_F24
205650	cg07556789	7.9854712543058e-07	SLAMF1_F24
205651	cg16477975	1.10279551281996e-06	SLAMF1_F24
205652	cg20522104	1.0065081080867e-06	SLAMF1_F24
205653	cg27278831	2.66201909430969e-06	SLAMF1_F24
205654	cg13433561	-2.68231208629094e-06	SLAMF1_F24
205655	cg22240880	-1.76851749160671e-06	SLAMF1_F24
205656	cg11018488	-7.14659069765085e-08	SLAMF1_F24
205657	cg25128362	1.08453305308373e-07	SLAMF1_F24
205658	cg11923627	6.48445602593804e-07	SLAMF1_F24
205659	cg25098077	1.63073206257141e-06	SLAMF1_F24
205660	cg10885985	-1.18954605568215e-06	SLAMF1_F24
205661	cg14118690	2.62945699224285e-06	SLAMF1_F24
205662	cg06369005	9.28594182240602e-06	SLAMF1_F24
205663	cg03396324	-8.54169441309923e-07	SLAMF1_F24
205664	cg21301499	-1.91788372143367e-07	SLAMF1_F24
205665	cg20820249	2.66307170664094e-07	SLAMF1_F24
205666	cg05038436	-4.83448378308992e-06	SLAMF1_F24
205667	cg13834670	-2.71293495630991e-06	SLAMF1_F24
205668	cg01797482	2.35688182833223e-07	SLAMF1_F24
205669	cg02634047	-3.74589697338784e-07	SLAMF1_F24
205670	cg23792265	-1.88574733617075e-07	SLAMF1_F24
205671	cg02184918	5.21806782259617e-06	SLAMF1_F24
205672	cg15212942	3.516994803275e-06	SLAMF1_F24
205673	cg02944570	-2.9879714398585e-06	SLAMF1_F24
205674	cg05381383	5.41738416457157e-06	SLAMF1_F24
205675	cg01316659	1.43196339868687e-05	SLAMF1_F24
205676	cg15041767	-5.14019113398384e-07	SLAMF1_F24
205677	cg07366196	-1.36259585812574e-07	SLAMF1_F24
205678	cg12584100	-2.60527247515416e-07	SLAMF1_F24
205679	cg23065325	1.76833507082443e-06	SLAMF1_F24
205680	cg26920753	1.38566746213237e-06	SLAMF1_F24
205681	cg00296121	5.05718250109328e-07	SLAMF1_F24
205682	cg08258896	-1.97664101248496e-06	SLAMF1_F24
205683	cg11182289	1.15401161804155e-06	SLAMF1_F24
205684	cg24860356	4.40784473663832e-06	SLAMF1_F24
205685	cg26770907	1.64977738234604e-06	SLAMF1_F24
205686	cg12798017	5.67518570042179e-06	SLAMF1_F24
205687	cg16787017	-2.65266121098677e-06	SLAMF1_F24
205688	cg11341086	-1.44112552827871e-06	SLAMF1_F24
205689	cg08445865	1.35701181493541e-06	SLAMF1_F24
205690	cg00661875	2.66201308508633e-06	SLAMF1_F24
205691	cg01722829	-9.54998941484896e-06	SLAMF1_F24
205692	cg12033430	3.62310610999495e-06	SLAMF1_F24
205693	cg17793163	1.32440529247902e-06	SLAMF1_F24
205694	cg06338664	-1.24676449048635e-06	SLAMF1_F24
205695	cg08898442	-1.8181409597972e-07	SLAMF1_F24
205696	cg08380005	3.02499890217615e-06	SLAMF1_F24
205697	cg11131811	3.58132166146671e-07	SLAMF1_F24
205698	cg03056766	-6.94268624273769e-07	SLAMF1_F24
205699	cg26051293	1.86599924298544e-06	SLAMF1_F24
205700	cg04693494	-2.82179540008592e-07	SLAMF1_F24
205701	cg15657936	4.63752851800735e-06	SLAMF1_F24
205702	cg26317555	2.50986774633748e-06	SLAMF1_F24
205703	cg14992035	2.48470853946732e-06	SLAMF1_F24
205704	cg08389316	2.48491300719493e-06	SLAMF1_F24
205705	cg15769735	-5.63580525508713e-07	SLAMF1_F24
205706	cg13823791	-1.42165547947376e-06	SLAMF1_F24
205707	cg20409748	3.29933411883027e-08	SLAMF1_F24
205708	cg12165685	-3.43130788010766e-06	SLAMF1_F24
205709	cg20422120	1.17985353895924e-06	SLAMF1_F24
205710	cg15882664	2.53227922022266e-06	SLAMF1_F24
205711	cg23366323	3.76699516079404e-06	SLAMF1_F24
205712	cg07520957	1.91102048177738e-06	SLAMF1_F24
205713	cg12629485	-2.27992816752474e-06	SLAMF1_F24
205714	cg16708047	2.34441692390921e-06	SLAMF1_F24
205715	cg01678383	4.14685708801372e-06	SLAMF1_F24
205716	cg02701615	-1.23071192446315e-06	SLAMF1_F24
205717	cg14592474	7.44013502399735e-08	SLAMF1_F24
205718	cg18159819	-1.85106190633547e-07	SLAMF1_F24
205719	cg00812921	1.14162022592228e-06	SLAMF1_F24
205720	cg07727239	-3.87819164467765e-06	SLAMF1_F24
205721	cg04773652	-2.01826737386101e-06	SLAMF1_F24
205722	cg20357670	1.71671345944742e-06	SLAMF1_F24
205723	cg08931363	3.72402486194322e-06	SLAMF1_F24
205724	cg17592984	-2.69117187183937e-07	SLAMF1_F24
205725	cg01560773	2.40772334909945e-06	SLAMF1_F24
205726	cg15556657	7.44538940131755e-06	SLAMF1_F24
205727	cg08128421	-3.97975853543772e-06	SLAMF1_F24
205728	cg27555944	-3.70548479603467e-06	SLAMF1_F24
205729	cg18955972	4.26032072706241e-07	SLAMF1_F24
205730	cg02299195	-2.27434862484378e-06	SLAMF1_F24
205731	cg18322377	-6.53516839951367e-07	SLAMF1_F24
205732	cg07769121	1.55124972451117e-07	SLAMF1_F24
205733	cg04468334	-7.68379392510894e-07	SLAMF1_F24
205734	cg02285673	-2.17926610743166e-06	SLAMF1_F24
205735	ch.13.100269732F	7.38094936258143e-07	SLAMF1_F24
205736	cg24789128	-5.77882386163674e-08	SLAMF1_F24
205737	cg16244690	1.12309811793834e-06	SLAMF1_F24
205738	cg15031763	-4.85422236444362e-07	SLAMF1_F24
205739	cg14396960	2.76228879696655e-06	SLAMF1_F24
205740	cg12212248	4.02987054011802e-06	SLAMF1_F24
205741	cg22247748	3.17352199911555e-06	SLAMF1_F24
205742	cg10017626	-1.92700535257082e-06	SLAMF1_F24
205743	cg10542419	-2.40852371534999e-07	SLAMF1_F24
205744	cg19290238	1.80486585476873e-06	SLAMF1_F24
205745	cg14585186	-1.01788315890943e-06	SLAMF1_F24
205746	cg00105372	2.90915055717713e-06	SLAMF1_F24
205747	cg15623239	-7.47120362894501e-07	SLAMF1_F24
205748	cg00803865	-2.48695138671785e-06	SLAMF1_F24
205749	cg24527553	5.74704904332166e-08	SLAMF1_F24
205750	cg15670214	-3.83051734164648e-06	SLAMF1_F24
205751	cg09251423	-6.13994904004863e-06	SLAMF1_F24
205752	cg18823880	3.12156305510008e-06	SLAMF1_F24
205753	cg16690356	1.2388189038129e-05	SLAMF1_F24
205754	cg07139794	1.31473882624056e-06	SLAMF1_F24
205755	cg10044111	-2.14857890074683e-07	SLAMF1_F24
205756	cg00850971	-5.66527132159841e-07	SLAMF1_F24
205757	cg04630372	2.86436454016745e-06	SLAMF1_F24
205758	cg03190580	6.42159700282085e-07	SLAMF1_F24
205759	cg25296374	1.7390908773294e-06	SLAMF1_F24
205760	cg00917101	-3.89074943854809e-06	SLAMF1_F24
205761	cg07970217	3.93191428613156e-07	SLAMF1_F24
205762	cg03764418	6.36435762934516e-07	SLAMF1_F24
205763	cg08018024	1.57927639882262e-06	SLAMF1_F24
205764	cg13992402	2.22688762021034e-06	SLAMF1_F24
205765	cg03401726	1.50049759266701e-06	SLAMF1_F24
205766	cg26690956	5.61891944435132e-07	SLAMF1_F24
205767	cg18100153	5.56648383523596e-06	SLAMF1_F24
205768	cg14576616	8.2679525208416e-08	SLAMF1_F24
205769	cg09876440	-5.73666373047462e-06	SLAMF1_F24
205770	cg23345004	5.44258766221501e-06	SLAMF1_F24
205771	cg01783495	1.05421006868569e-06	SLAMF1_F24
205772	cg16828813	2.98821661854626e-06	SLAMF1_F24
205773	cg08639121	-9.28569385606727e-07	SLAMF1_F24
205774	cg13665300	4.75171943884789e-07	SLAMF1_F24
205775	cg17254832	1.06835930388548e-06	SLAMF1_F24
205776	cg19251947	2.53710703770821e-06	SLAMF1_F24
205777	cg22007922	-3.94059510472098e-07	SLAMF1_F24
205778	cg23391891	-2.74348033648746e-06	SLAMF1_F24
205779	cg13922978	-7.16042379012453e-07	SLAMF1_F24
205780	cg05807485	-1.12779687377941e-07	SLAMF1_F24
205781	cg24086266	-1.93859364385162e-06	SLAMF1_F24
205782	cg04234556	5.6800135234428e-08	SLAMF1_F24
205783	cg03773196	2.97370212640322e-06	SLAMF1_F24
205784	cg21887591	4.20139570744708e-06	SLAMF1_F24
205785	cg07307122	-8.27780349615483e-07	SLAMF1_F24
205786	cg10066558	4.64161948628544e-06	SLAMF1_F24
205787	cg26657400	-1.44520092055936e-06	SLAMF1_F24
205788	cg14969976	-5.54790887384632e-07	SLAMF1_F24
205789	cg06809964	3.21779427763916e-08	SLAMF1_F24
205790	cg14078101	-7.58846022750609e-08	SLAMF1_F24
205791	cg10480735	2.31695219560322e-06	SLAMF1_F24
205792	cg14113003	-1.95448222040514e-06	SLAMF1_F24
205793	cg26519035	2.64027503840094e-06	SLAMF1_F24
205794	cg24646529	-1.12219948669068e-06	SLAMF1_F24
205795	cg02379684	1.99368466672749e-07	SLAMF1_F24
205796	cg18884237	1.73481660851222e-07	SLAMF1_F24
205797	cg26394466	3.7644098632065e-07	SLAMF1_F24
205798	cg00572387	-1.18635266183777e-06	SLAMF1_F24
205799	cg20998435	1.60363321088791e-06	SLAMF1_F24
205800	cg03786093	5.5152097266031e-06	SLAMF1_F24
205801	cg09420659	-2.38215014626464e-06	SLAMF1_F24
205802	cg00502028	-1.30290388583915e-06	SLAMF1_F24
205803	cg00006081	-3.86745992327168e-06	SLAMF1_F24
205804	cg24668089	-4.37576718697702e-07	SLAMF1_F24
205805	cg16204706	-3.95994039062656e-06	SLAMF1_F24
205806	cg20128015	2.0671843345436e-07	SLAMF1_F24
205807	cg21734015	-1.63118487301388e-06	SLAMF1_F24
205808	cg09635768	-1.0783586554052e-06	SLAMF1_F24
205809	cg01781663	3.4551303342846e-09	SLAMF1_F24
205810	cg15851066	-4.75984323507351e-06	SLAMF1_F24
205811	cg10764357	5.30405814581698e-10	SLAMF1_F24
205812	cg13516719	4.06354783326795e-06	SLAMF1_F24
205813	cg08843064	-3.90597647061099e-06	SLAMF1_F24
205814	cg21531380	-8.54054021788727e-06	SLAMF1_F24
205815	cg06397944	3.4195289782742e-06	SLAMF1_F24
205816	cg26432230	2.17543561440181e-06	SLAMF1_F24
205817	cg02274361	-5.41325878579154e-06	SLAMF1_F24
205818	cg01968922	1.01239979254303e-06	SLAMF1_F24
205819	cg09639151	-2.10734298493661e-06	SLAMF1_F24
205820	cg25784861	-7.46450506424477e-06	SLAMF1_F24
205821	cg09740410	2.62169856643161e-06	SLAMF1_F24
205822	cg19818073	4.21290749180503e-06	SLAMF1_F24
205823	cg11756734	-6.357288583046e-06	SLAMF1_F24
205824	cg12553364	1.97327876238447e-06	SLAMF1_F24
205825	cg25466989	3.90524052991745e-06	SLAMF1_F24
205826	cg09373983	4.94347521270818e-07	SLAMF1_F24
205827	cg23114772	-5.89850237242677e-07	SLAMF1_F24
205828	cg14391419	-9.53512614278383e-07	SLAMF1_F24
205829	cg21408360	2.78720252567671e-06	SLAMF1_F24
205830	cg00910844	-7.47296591008191e-06	SLAMF1_F24
205831	cg03975948	-2.50731818732332e-07	SLAMF1_F24
205832	cg26174398	-2.87513862158645e-06	SLAMF1_F24
205833	cg27080085	2.65313925977318e-06	SLAMF1_F24
205834	cg24926008	1.27307466371235e-07	SLAMF1_F24
205835	cg01902506	-7.36595475558967e-08	SLAMF1_F24
205836	cg21236379	7.99530588106702e-07	SLAMF1_F24
205837	cg16471688	-3.46682006478792e-06	SLAMF1_F24
205838	cg11696348	4.6201362760848e-06	SLAMF1_F24
205839	cg06212135	3.2308455973551e-06	SLAMF1_F24
205840	cg22092652	2.27445772310191e-07	SLAMF1_F24
205841	cg21445764	3.96204933972912e-06	SLAMF1_F24
205842	cg08704302	-1.85537425811321e-06	SLAMF1_F24
205843	cg00491154	1.62379987853412e-06	SLAMF1_F24
205844	cg20361475	2.10620771165986e-06	SLAMF1_F24
205845	cg01345533	-5.77895927219926e-06	SLAMF1_F24
205846	cg16061354	-7.43015140119923e-06	SLAMF1_F24
205847	cg06638795	2.41648162789551e-06	SLAMF1_F24
205848	cg22149224	-4.23779730684915e-08	SLAMF1_F24
205849	cg21341706	-1.47019893426358e-06	SLAMF1_F24
205850	cg00640479	-5.50651280324637e-06	SLAMF1_F24
205851	cg23732557	9.01873657431995e-06	SLAMF1_F24
205852	cg21163944	4.60931289359642e-07	SLAMF1_F24
205853	cg03803474	7.41292699913832e-07	SLAMF1_F24
205854	cg19024126	2.07045509060027e-06	SLAMF1_F24
205855	cg18899498	1.86286311637418e-06	SLAMF1_F24
205856	cg15676371	1.15686314426487e-06	SLAMF1_F24
205857	cg19540073	-2.73028654465662e-06	SLAMF1_F24
205858	cg19053395	-8.20399690343868e-07	SLAMF1_F24
205859	cg06410746	-1.46648424747424e-06	SLAMF1_F24
205860	cg07313523	3.51679238980761e-07	SLAMF1_F24
205861	cg15158849	-2.28889009801047e-08	SLAMF1_F24
205862	cg11714320	5.23813440287766e-06	SLAMF1_F24
205863	cg07342715	-2.98200359356518e-06	SLAMF1_F24
205864	cg23230910	2.8314464388668e-06	SLAMF1_F24
205865	cg06985076	1.12524190002652e-06	SLAMF1_F24
205866	cg01522592	-4.64293406747817e-06	SLAMF1_F24
205867	cg23189304	-1.72325486713312e-06	SLAMF1_F24
205868	cg23606877	-1.90688747299655e-06	SLAMF1_F24
205869	cg02320600	4.39882475322052e-07	SLAMF1_F24
205870	cg24902269	1.48584415200919e-06	SLAMF1_F24
205871	cg20014960	2.29621216743042e-07	SLAMF1_F24
205872	cg04674680	-8.47772007383059e-08	SLAMF1_F24
205873	cg01467419	1.25177801323766e-06	SLAMF1_F24
205874	cg16319859	2.42441662594716e-06	SLAMF1_F24
205875	cg05678749	2.61836299115539e-06	SLAMF1_F24
205876	cg07199894	-2.01790159722485e-06	SLAMF1_F24
205877	cg08660938	-9.43214673215524e-07	SLAMF1_F24
205878	cg26900616	2.26726557955448e-07	SLAMF1_F24
205879	cg04886407	2.08487190978507e-06	SLAMF1_F24
205880	cg00500507	6.26853707042128e-06	SLAMF1_F24
205881	cg20171662	-1.68472704768799e-06	SLAMF1_F24
205882	cg07309136	3.31440483152014e-07	SLAMF1_F24
205883	cg05802452	-1.13468738847744e-07	SLAMF1_F24
205884	cg09055822	6.00896287690503e-06	SLAMF1_F24
205885	cg17515753	1.29729772636216e-06	SLAMF1_F24
205886	cg06300886	-2.01986799771648e-06	SLAMF1_F24
205887	cg02847185	1.29964568203993e-06	SLAMF1_F24
205888	cg23618091	1.20357296613379e-07	SLAMF1_F24
205889	cg11949172	-3.10207673076343e-08	SLAMF1_F24
205890	cg15520174	4.74618688057204e-06	SLAMF1_F24
205891	cg23028552	3.01044522251835e-06	SLAMF1_F24
205892	cg07621982	-1.03198271678122e-05	SLAMF1_F24
205893	cg07254421	6.49088750776344e-07	SLAMF1_F24
205894	cg13861086	-3.50488148976891e-07	SLAMF1_F24
205895	cg24543255	1.04811348868257e-05	SLAMF1_F24
205896	cg12439432	-7.04527401915625e-06	SLAMF1_F24
205897	cg12447100	1.04462278125328e-06	SLAMF1_F24
205898	cg11921908	-8.62766418237884e-07	SLAMF1_F24
205899	cg03406131	-2.06304437246939e-06	SLAMF1_F24
205900	cg15046818	-4.02543654689803e-07	SLAMF1_F24
205901	cg25495024	1.15179646832936e-06	SLAMF1_F24
205902	cg18644227	-7.61264148941352e-06	SLAMF1_F24
205903	cg27185183	8.2235467784035e-06	SLAMF1_F24
205904	cg04191199	-1.81547457067854e-06	SLAMF1_F24
205905	cg23769921	3.34668351873019e-06	SLAMF1_F24
205906	cg22030419	3.16109160667403e-07	SLAMF1_F24
205907	cg25991569	-3.45812936288689e-07	SLAMF1_F24
205908	cg17295910	3.54361605024188e-06	SLAMF1_F24
205909	cg19245228	-1.18157991072484e-07	SLAMF1_F24
205910	cg08531489	6.98584438117973e-07	SLAMF1_F24
205911	cg24296484	-3.79008822046991e-06	SLAMF1_F24
205912	cg18451372	4.51594826769679e-06	SLAMF1_F24
205913	cg06628000	6.67853607292606e-07	SLAMF1_F24
205914	cg21980364	7.68453019571899e-07	SLAMF1_F24
205915	cg05314961	4.08504173826226e-06	SLAMF1_F24
205916	cg13035032	1.45990640441824e-06	SLAMF1_F24
205917	cg19667345	2.68389104922399e-06	SLAMF1_F24
205918	cg23680282	-9.51269339275102e-07	SLAMF1_F24
205919	cg14925067	-2.51937754303432e-06	SLAMF1_F24
205920	cg18273383	-2.96708468174685e-06	SLAMF1_F24
205921	cg08038974	-2.25683112489078e-06	SLAMF1_F24
205922	cg23535451	2.70424346865836e-06	SLAMF1_F24
205923	cg13813152	3.98865823536449e-07	SLAMF1_F24
205924	cg09447578	-2.8185161357997e-06	SLAMF1_F24
205925	cg07723114	-2.55125793173779e-07	SLAMF1_F24
205926	cg00316677	-2.49303209272539e-07	SLAMF1_F24
205927	cg23104549	-4.55649773124083e-06	SLAMF1_F24
205928	cg08390624	3.00112349678171e-06	SLAMF1_F24
205929	cg06722996	-9.69159102055501e-07	SLAMF1_F24
205930	cg21177183	4.31951358473457e-06	SLAMF1_F24
205931	cg08179308	-2.417641754161e-06	SLAMF1_F24
205932	cg19116006	-4.49900952041311e-08	SLAMF1_F24
205933	cg05409111	3.28112295070396e-07	SLAMF1_F24
205934	cg00953256	-2.74417114465196e-06	SLAMF1_F24
205935	cg11988591	8.41340274195107e-06	SLAMF1_F24
205936	cg11758366	1.64522327013991e-06	SLAMF1_F24
205937	cg25048344	-2.9030944561535e-07	SLAMF1_F24
205938	cg10592111	-1.31453711363445e-06	SLAMF1_F24
205939	cg07637143	3.52411764933605e-06	SLAMF1_F24
205940	cg18006871	9.71728375460575e-07	SLAMF1_F24
205941	cg06782026	-4.82617748320601e-07	SLAMF1_F24
205942	cg27113379	3.18871359290677e-06	SLAMF1_F24
205943	cg10742446	3.25766971516389e-06	SLAMF1_F24
205944	cg08500638	9.27930209014782e-06	SLAMF1_F24
205945	cg00664405	1.20840375537936e-06	SLAMF1_F24
205946	cg16907298	4.45730162725532e-07	SLAMF1_F24
205947	cg25278298	5.84847426903789e-06	SLAMF1_F24
205948	cg05351337	5.58574353652086e-06	SLAMF1_F24
205949	cg24282829	7.22838482841843e-07	SLAMF1_F24
205950	cg11255378	-7.37495989527701e-07	SLAMF1_F24
205951	cg21490249	1.28941429036447e-06	SLAMF1_F24
205952	cg05116247	1.08834819974207e-06	SLAMF1_F24
205953	cg15337768	8.33000176062654e-06	SLAMF1_F24
205954	cg02963114	-6.0759593016941e-08	SLAMF1_F24
205955	cg05357320	-3.73579460905555e-07	SLAMF1_F24
205956	cg03428143	1.47579057657752e-06	SLAMF1_F24
205957	cg11355442	-8.71587288756327e-06	SLAMF1_F24
205958	cg08298584	2.40974714185974e-06	SLAMF1_F24
205959	cg24291203	1.1312160506242e-07	SLAMF1_F24
205960	cg15236196	6.30918930411103e-07	SLAMF1_F24
205961	cg08587415	-6.46551278382334e-08	SLAMF1_F24
205962	cg17737875	3.17865296389764e-06	SLAMF1_F24
205963	cg24264043	6.74035428158206e-06	SLAMF1_F24
205964	cg03778669	-4.88430804701184e-08	SLAMF1_F24
205965	cg14659814	-1.68591363505364e-06	SLAMF1_F24
205966	cg10994148	-3.85874039920003e-07	SLAMF1_F24
205967	cg23645302	7.59119414007977e-07	SLAMF1_F24
205968	cg07180422	-2.20035291378798e-06	SLAMF1_F24
205969	cg25836545	-2.36008482820667e-07	SLAMF1_F24
205970	cg06648073	6.83844216324729e-07	SLAMF1_F24
205971	cg00090338	8.55437746849011e-06	SLAMF1_F24
205972	cg06803420	1.72944996977961e-07	SLAMF1_F24
205973	cg26397667	2.30985365797084e-06	SLAMF1_F24
205974	cg13476743	-3.01964834295193e-06	SLAMF1_F24
205975	cg27568165	-4.0459741095104e-06	SLAMF1_F24
205976	cg27120934	-3.19321127659524e-07	SLAMF1_F24
205977	cg23690887	1.86811827105258e-06	SLAMF1_F24
205978	cg21106418	6.6225757033932e-06	SLAMF1_F24
205979	cg19496363	1.73453699472653e-06	SLAMF1_F24
205980	cg22707999	-1.35556160654135e-05	SLAMF1_F24
205981	cg24552802	-4.00912656158856e-07	SLAMF1_F24
205982	cg05175971	-2.62576332716358e-07	SLAMF1_F24
205983	cg14484434	3.6870773287596e-06	SLAMF1_F24
205984	cg23250374	-3.26142512945381e-07	SLAMF1_F24
205985	cg16402835	3.28451396427709e-06	SLAMF1_F24
205986	cg11169927	-1.27701317021798e-06	SLAMF1_F24
205987	cg24567424	2.31070936527782e-06	SLAMF1_F24
205988	cg22275985	1.85367520729464e-06	SLAMF1_F24
205989	cg09798333	4.21065691973034e-07	SLAMF1_F24
205990	cg16249744	2.0987593099246e-05	SLAMF1_F24
205991	cg10654598	7.80716019524547e-07	SLAMF1_F24
205992	cg24050671	-1.0673272159898e-06	SLAMF1_F24
205993	cg03589465	-2.50152010140133e-07	SLAMF1_F24
205994	cg20265173	-1.00743769359449e-06	SLAMF1_F24
205995	cg27003671	5.03929470543612e-06	SLAMF1_F24
205996	cg06672571	-1.54227627877333e-06	SLAMF1_F24
205997	cg04197657	4.50443956450612e-06	SLAMF1_F24
205998	cg00014786	7.38935203282079e-07	SLAMF1_F24
205999	cg02315559	-7.76807832032018e-07	SLAMF1_F24
206000	cg18574219	-3.01813217948859e-06	SLAMF1_F24
206001	cg15383354	7.18641727375727e-07	SLAMF1_F24
206002	cg08147938	2.33590067332152e-06	SLAMF1_F24
206003	cg19963994	-8.02370753105148e-07	SLAMF1_F24
206004	cg03221366	1.41615822114549e-06	SLAMF1_F24
206005	cg16236679	1.01359504604544e-06	SLAMF1_F24
206006	cg04911180	-3.07966553117006e-06	SLAMF1_F24
206007	cg19816315	5.38964571685177e-06	SLAMF1_F24
206008	cg06560649	-3.08277260081231e-06	SLAMF1_F24
206009	cg10934151	7.64367723314335e-06	SLAMF1_F24
206010	cg11570642	2.63063514529828e-06	SLAMF1_F24
206011	cg19748686	9.62603744437118e-07	SLAMF1_F24
206012	cg14039368	-2.04220539372474e-06	SLAMF1_F24
206013	cg13398993	-6.53768703385436e-07	SLAMF1_F24
206014	cg13228810	-4.0167633983661e-07	SLAMF1_F24
206015	cg27321311	3.78131729962611e-06	SLAMF1_F24
206016	cg21051907	9.61816116018848e-06	SLAMF1_F24
206017	cg05793375	4.6101412323606e-07	SLAMF1_F24
206018	cg09501590	2.74626078805865e-06	SLAMF1_F24
206019	cg14032950	-2.13062503291403e-07	SLAMF1_F24
206020	cg25036498	-2.35448650745074e-07	SLAMF1_F24
206021	cg21484964	2.08232090466157e-06	SLAMF1_F24
206022	cg23330543	-2.12187514123514e-06	SLAMF1_F24
206023	cg16803141	7.16113759029238e-08	SLAMF1_F24
206024	cg18908419	4.2223206546898e-06	SLAMF1_F24
206025	cg14948804	-1.34229444331268e-06	SLAMF1_F24
206026	cg27432638	-7.20654159646285e-07	SLAMF1_F24
206027	cg23756442	-2.98801922978891e-07	SLAMF1_F24
206028	cg23430644	1.22396336035384e-08	SLAMF1_F24
206029	cg16791686	-2.04391169838081e-06	SLAMF1_F24
206030	cg01174859	-1.54520077491691e-08	SLAMF1_F24
206031	cg09350813	1.48786506991587e-06	SLAMF1_F24
206032	cg08584304	-1.63495644194118e-07	SLAMF1_F24
206033	cg03340303	-1.32304025988322e-05	SLAMF1_F24
206034	cg08361130	-2.69774722537136e-06	SLAMF1_F24
206035	cg24177433	-3.49069974260957e-06	SLAMF1_F24
206036	cg05147906	-1.14154562932542e-07	SLAMF1_F24
206037	cg19528610	-2.63848391531021e-07	SLAMF1_F24
206038	cg02856218	-4.68154390055559e-06	SLAMF1_F24
206039	cg05457499	7.50046270015553e-07	SLAMF1_F24
206040	cg07999037	-1.98002126334875e-06	SLAMF1_F24
206041	cg27479937	-1.69745769243704e-07	SLAMF1_F24
206042	cg05654008	8.00951860402547e-07	SLAMF1_F24
206043	cg11858842	1.95632983730791e-06	SLAMF1_F24
206044	cg20917477	-5.38742092741537e-06	SLAMF1_F24
206045	cg00366236	-3.87936531255459e-06	SLAMF1_F24
206046	cg05224998	2.43015673236038e-07	SLAMF1_F24
206047	cg03439469	1.96794784962058e-06	SLAMF1_F24
206048	cg11171259	3.37949155690706e-07	SLAMF1_F24
206049	cg11632906	2.76635529642083e-07	SLAMF1_F24
206050	cg07368042	-7.11355931058497e-07	SLAMF1_F24
206051	cg01140244	1.41279064072133e-06	SLAMF1_F24
206052	cg00125744	5.76307677296046e-06	SLAMF1_F24
206053	cg24915620	9.98331213911065e-06	SLAMF1_F24
206054	cg24251942	2.5512772411603e-06	SLAMF1_F24
206055	cg25308054	-1.21893056422109e-07	SLAMF1_F24
206056	cg04003839	-1.21362541926933e-06	SLAMF1_F24
206057	cg06977430	1.15095376358033e-06	SLAMF1_F24
206058	cg03989125	-6.45315590674058e-08	SLAMF1_F24
206059	cg18344397	8.28185710209995e-06	SLAMF1_F24
206060	cg14339038	1.07361135333503e-06	SLAMF1_F24
206061	cg09781735	5.60741280243794e-07	SLAMF1_F24
206062	cg05418333	-2.19509077238532e-06	SLAMF1_F24
206063	cg02078690	-4.22842990636279e-07	SLAMF1_F24
206064	cg00775615	-1.13800755549894e-07	SLAMF1_F24
206065	cg07679492	-5.34065790361664e-06	SLAMF1_F24
206066	cg19977494	5.75228345450192e-07	SLAMF1_F24
206067	cg04009883	4.98815430726597e-07	SLAMF1_F24
206068	cg03941385	2.79950378879046e-06	SLAMF1_F24
206069	cg07122009	1.48427173674022e-06	SLAMF1_F24
206070	cg21300908	4.16826379677123e-06	SLAMF1_F24
206071	cg26874591	2.37056534305355e-06	SLAMF1_F24
206072	cg20780826	-1.1940713329017e-06	SLAMF1_F24
206073	cg03146506	-1.72732020696722e-07	SLAMF1_F24
206074	cg22162323	-4.30406746123104e-07	SLAMF1_F24
206075	cg07474670	-1.28554911919844e-05	SLAMF1_F24
206076	cg01062937	3.15473872599725e-06	SLAMF1_F24
206077	cg05516489	-6.60098557909439e-06	SLAMF1_F24
206078	cg23471777	-3.4289823738613e-07	SLAMF1_F24
206079	cg15566841	-2.1219806668009e-06	SLAMF1_F24
206080	cg11809343	-3.13466483972475e-06	SLAMF1_F24
206081	cg15971761	-2.03794921564425e-06	SLAMF1_F24
206082	cg14286256	8.13763039393064e-07	SLAMF1_F24
206083	cg08298684	1.72429155300446e-06	SLAMF1_F24
206084	cg01791371	3.69871261753108e-07	SLAMF1_F24
206085	cg13083933	2.27753548347878e-06	SLAMF1_F24
206086	cg03626739	-4.70670276312855e-08	SLAMF1_F24
206087	cg26546435	5.50611323644125e-06	SLAMF1_F24
206088	cg01726065	1.147763876217e-06	SLAMF1_F24
206089	cg14222701	7.83046071357713e-06	SLAMF1_F24
206090	cg03131395	-5.86244466373693e-07	SLAMF1_F24
206091	cg15992399	7.68907683590653e-07	SLAMF1_F24
206092	cg12474153	-2.96777087394574e-07	SLAMF1_F24
206093	cg26936492	2.82892965262062e-06	SLAMF1_F24
206094	cg25319309	-3.12350273633609e-07	SLAMF1_F24
206095	cg06763161	3.45399172344913e-06	SLAMF1_F24
206096	cg27038634	2.11693625218061e-06	SLAMF1_F24
206097	cg06841783	1.04425131815774e-06	SLAMF1_F24
206098	cg10503736	-4.26710125729342e-06	SLAMF1_F24
206099	cg09988663	1.07191945857149e-06	SLAMF1_F24
206100	cg06587155	-1.72624384042941e-06	SLAMF1_F24
206101	cg22622183	-2.17454674409369e-06	SLAMF1_F24
206102	cg16882457	-5.81446220618138e-06	SLAMF1_F24
206103	cg19646327	-2.34591235199362e-07	SLAMF1_F24
206104	cg01502386	7.2402292753779e-06	SLAMF1_F24
206105	cg22279507	3.32555650081072e-06	SLAMF1_F24
206106	cg03876423	3.08979692563333e-07	SLAMF1_F24
206107	cg08255182	4.0182013536802e-06	SLAMF1_F24
206108	cg01056384	-2.40213459457776e-06	SLAMF1_F24
206109	cg02010868	-5.89377919984478e-08	SLAMF1_F24
206110	cg27129076	7.4913219099441e-07	SLAMF1_F24
206111	cg24828989	8.90078668407476e-06	SLAMF1_F24
206112	cg27011480	4.12551866827775e-06	SLAMF1_F24
206113	cg06333853	1.08768284938015e-05	SLAMF1_F24
206114	cg06858209	2.92164846317664e-06	SLAMF1_F24
206115	cg21463262	-1.88915581940452e-06	SLAMF1_F24
206116	cg27029380	-4.42850306851572e-07	SLAMF1_F24
206117	cg11286122	1.66522755556375e-06	SLAMF1_F24
206118	cg06505273	5.83759049686917e-06	SLAMF1_F24
206119	cg09416521	5.95449241174997e-06	SLAMF1_F24
206120	cg00997285	5.65045801402672e-06	SLAMF1_F24
206121	cg00335252	1.83571318592422e-06	SLAMF1_F24
206122	cg14530184	-1.10636750042019e-06	SLAMF1_F24
206123	cg11532800	2.8936568572893e-07	SLAMF1_F24
206124	cg16751949	5.05702992327049e-07	SLAMF1_F24
206125	cg01425746	-8.14656876172721e-06	SLAMF1_F24
206126	cg07514158	2.46044367247575e-06	SLAMF1_F24
206127	cg22453818	4.76974832981147e-08	SLAMF1_F24
206128	cg00995178	6.1803052055353e-06	SLAMF1_F24
206129	cg18159740	-2.49212866195385e-07	SLAMF1_F24
206130	cg23644066	-2.63957109570965e-06	SLAMF1_F24
206131	cg21794898	-1.2037339668407e-06	SLAMF1_F24
206132	cg22449901	2.2370118984096e-06	SLAMF1_F24
206133	cg13464876	-8.80414020517578e-10	SLAMF1_F24
206134	cg06545963	-1.94482456880394e-06	SLAMF1_F24
206135	cg20423977	3.91412324834727e-06	SLAMF1_F24
206136	cg21364559	7.55154989904376e-07	SLAMF1_F24
206137	cg22572614	4.04397908980284e-07	SLAMF1_F24
206138	cg23683501	5.48352413623533e-07	SLAMF1_F24
206139	cg16474561	-6.2560409353543e-07	SLAMF1_F24
206140	cg08576242	-4.70359360347613e-06	SLAMF1_F24
206141	cg27417922	-4.48248441868811e-08	SLAMF1_F24
206142	cg23946671	5.94448496661387e-08	SLAMF1_F24
206143	cg09195005	-3.01093169530295e-06	SLAMF1_F24
206144	cg12234533	-8.939015420984e-08	SLAMF1_F24
206145	cg26217508	9.01188713688685e-07	SLAMF1_F24
206146	cg16258223	1.36202190162851e-06	SLAMF1_F24
206147	cg02439053	-3.10847239923055e-07	SLAMF1_F24
206148	cg00606989	6.88181810535472e-07	SLAMF1_F24
206149	cg20541870	4.02280227910105e-06	SLAMF1_F24
206150	cg24496586	-1.92464661084651e-07	SLAMF1_F24
206151	cg24538155	-1.26849482261113e-06	SLAMF1_F24
206152	cg22419864	6.92601375595599e-07	SLAMF1_F24
206153	cg06042370	1.41437557576636e-06	SLAMF1_F24
206154	cg01830023	7.47578517836538e-07	SLAMF1_F24
206155	cg24726333	-1.0397357517889e-06	SLAMF1_F24
206156	cg04306992	2.83871897216163e-06	SLAMF1_F24
206157	cg13883681	-8.61375166274746e-07	SLAMF1_F24
206158	cg17779764	1.98389561063442e-06	SLAMF1_F24
206159	cg00622618	-6.6227219094408e-06	SLAMF1_F24
206160	cg19135536	-2.2887840780074e-07	SLAMF1_F24
206161	cg01982884	1.26539032079437e-06	SLAMF1_F24
206162	cg01831872	-5.51500247437166e-06	SLAMF1_F24
206163	cg24334259	1.98611518079659e-06	SLAMF1_F24
206164	cg12393651	-5.95022970685271e-06	SLAMF1_F24
206165	cg00971582	1.04914722435253e-05	SLAMF1_F24
206166	cg01937365	-2.03579653713535e-07	SLAMF1_F24
206167	cg19964327	8.53396520561906e-07	SLAMF1_F24
206168	cg11943420	-8.4789121704942e-07	SLAMF1_F24
206169	cg13946500	2.96425560078681e-07	SLAMF1_F24
206170	cg16844635	-4.75795967973604e-07	SLAMF1_F24
206171	cg03905369	-3.7136686075879e-06	SLAMF1_F24
206172	cg15362687	-2.51579724075972e-07	SLAMF1_F24
206173	cg14016372	-2.26970862337777e-07	SLAMF1_F24
206174	cg06642158	4.78656150380336e-06	SLAMF1_F24
206175	cg00973496	2.2524193575365e-06	SLAMF1_F24
206176	cg24412714	-4.40619268727955e-06	SLAMF1_F24
206177	cg15813051	3.43358737396743e-06	SLAMF1_F24
206178	cg20820259	2.60671609582248e-06	SLAMF1_F24
206179	cg07970799	9.27865753908059e-07	SLAMF1_F24
206180	cg03779499	-7.08277161831389e-07	SLAMF1_F24
206181	cg11276093	-6.40217636257696e-06	SLAMF1_F24
206182	cg14836248	5.67058017978023e-06	SLAMF1_F24
206183	cg16264428	-4.45305198312028e-06	SLAMF1_F24
206184	cg23053021	2.62297391192175e-06	SLAMF1_F24
206185	cg09068158	3.16794904671954e-06	SLAMF1_F24
206186	cg13401235	2.65233344791646e-07	SLAMF1_F24
206187	cg01313390	2.24300907767918e-06	SLAMF1_F24
206188	cg06845425	1.15381620348937e-05	SLAMF1_F24
206189	cg02307542	-3.06237920508258e-06	SLAMF1_F24
206190	cg16272981	-2.71120191848234e-05	SLAMF1_F24
206191	cg05021836	2.81772137499041e-06	SLAMF1_F24
206192	cg00462842	7.7829548042622e-07	SLAMF1_F24
206193	cg19921947	4.62539944802432e-08	SLAMF1_F24
206194	cg03365705	-3.04983119187115e-06	SLAMF1_F24
206195	cg02501714	-8.55804296336666e-07	SLAMF1_F24
206196	cg00645784	4.58031162057236e-06	SLAMF1_F24
206197	cg00064336	-5.52704979316636e-07	SLAMF1_F24
206198	cg21574894	-2.06424769640235e-06	SLAMF1_F24
206199	cg10976673	1.93220865252477e-06	SLAMF1_F24
206200	cg18935752	2.19851352102392e-07	SLAMF1_F24
206201	cg12317518	3.87177234615171e-06	SLAMF1_F24
206202	cg00463719	-3.16738408620576e-06	SLAMF1_F24
206203	cg11938398	2.87375950083306e-06	SLAMF1_F24
206204	cg26220419	8.71708577362496e-08	SLAMF1_F24
206205	cg08327277	8.39716293315995e-06	SLAMF1_F24
206206	cg07007035	1.42680410301613e-06	SLAMF1_F24
206207	cg03287527	-5.69194416073351e-07	SLAMF1_F24
206208	cg19320505	-2.47147050709709e-07	SLAMF1_F24
206209	cg01132703	-1.96252698847024e-06	SLAMF1_F24
206210	cg01786216	4.97425423754929e-06	SLAMF1_F24
206211	cg24624349	-2.42411575586278e-08	SLAMF1_F24
206212	cg12625824	8.09247480404206e-07	SLAMF1_F24
206213	ch.10.2686225R	4.59336070008208e-06	SLAMF1_F24
206214	cg20933713	7.19054581859302e-06	SLAMF1_F24
206215	cg04294971	7.36208028858367e-06	SLAMF1_F24
206216	cg11779296	-1.98169712741556e-07	SLAMF1_F24
206217	cg10220587	-4.80873497978475e-07	SLAMF1_F24
206218	cg17378265	-1.88838445904136e-07	SLAMF1_F24
206219	cg27091860	-5.45819080215892e-06	SLAMF1_F24
206220	cg25058019	3.65996719990941e-06	SLAMF1_F24
206221	cg08615604	8.94878155793088e-07	SLAMF1_F24
206222	cg02377915	4.04026093170146e-06	SLAMF1_F24
206223	cg11369235	-2.21003664590446e-07	SLAMF1_F24
206224	cg26237126	6.58975663525521e-07	SLAMF1_F24
206225	cg16418754	1.02829552218429e-06	SLAMF1_F24
206226	cg06870740	-1.30377276097638e-07	SLAMF1_F24
206227	cg16526705	4.71213233398842e-07	SLAMF1_F24
206228	cg19243373	-4.62757629165254e-06	SLAMF1_F24
206229	cg22601762	-1.09051410363186e-06	SLAMF1_F24
206230	cg15652249	1.97521997975791e-07	SLAMF1_F24
206231	cg26217356	-1.78973091606036e-06	SLAMF1_F24
206232	cg02347483	-2.80174399476339e-06	SLAMF1_F24
206233	cg22428125	-1.11962666178669e-06	SLAMF1_F24
206234	cg24096387	-5.69638554119503e-06	SLAMF1_F24
206235	cg10440718	-4.302660024779e-06	SLAMF1_F24
206236	cg06125462	5.088415024245e-07	SLAMF1_F24
206237	cg22374268	2.57298813608943e-06	SLAMF1_F24
206238	cg23291270	-1.04676533767129e-06	SLAMF1_F24
206239	cg10154578	2.47080236750118e-06	SLAMF1_F24
206240	cg17853961	-1.43102943295892e-06	SLAMF1_F24
206241	cg04724110	1.0222485856585e-05	SLAMF1_F24
206242	cg07497520	2.256665459563e-06	SLAMF1_F24
206243	cg19896040	5.83203621834245e-08	SLAMF1_F24
206244	cg25219246	7.68209468979846e-07	SLAMF1_F24
206245	cg07515324	-2.1028189210114e-06	SLAMF1_F24
206246	cg12678834	7.47011165200741e-06	SLAMF1_F24
206247	cg08142943	-4.03944450973048e-07	SLAMF1_F24
206248	cg17804635	-2.57814954566971e-07	SLAMF1_F24
206249	cg00623462	-4.50327760066019e-07	SLAMF1_F24
206250	cg14476880	2.81522475563117e-06	SLAMF1_F24
206251	cg14679831	-1.66173595428921e-06	SLAMF1_F24
206252	cg01764438	4.72069449423495e-06	SLAMF1_F24
206253	cg23574298	-2.20624424475115e-06	SLAMF1_F24
206254	cg11111773	-2.89397703719749e-07	SLAMF1_F24
206255	cg04460668	-8.88563248967354e-07	SLAMF1_F24
206256	cg20077230	-8.85785328077345e-07	SLAMF1_F24
206257	cg25732462	4.93491861336067e-07	SLAMF1_F24
206258	cg00528520	6.71900911348811e-06	SLAMF1_F24
206259	cg03940408	4.42640098917363e-06	SLAMF1_F24
206260	cg00876272	4.66849309705677e-06	SLAMF1_F24
206261	cg18925901	-1.56250573533716e-06	SLAMF1_F24
206262	cg15184797	1.08156660467287e-06	SLAMF1_F24
206263	cg01989521	5.40179904275285e-07	SLAMF1_F24
206264	cg23318101	-5.75572293166121e-06	SLAMF1_F24
206265	cg18341263	-3.90249139350089e-06	SLAMF1_F24
206266	cg01650726	3.53968222268389e-07	SLAMF1_F24
206267	cg16453479	3.40107256676712e-06	SLAMF1_F24
206268	cg09980961	-9.09614670017442e-09	SLAMF1_F24
206269	cg17876806	1.56377532441032e-06	SLAMF1_F24
206270	cg23491443	9.69413103488803e-06	SLAMF1_F24
206271	cg01911127	2.73087225701258e-06	SLAMF1_F24
206272	cg06430102	-3.59741832058273e-06	SLAMF1_F24
206273	ch.1.242086458R	-4.11806244188767e-06	SLAMF1_F24
206274	cg00395625	2.86400264677311e-06	SLAMF1_F24
206275	cg15947424	3.70093079923732e-06	SLAMF1_F24
206276	cg18596616	-6.8015640344469e-08	SLAMF1_F24
206277	cg11253191	9.26320177033901e-07	SLAMF1_F24
206278	cg20341251	1.74598778175134e-05	SLAMF1_F24
206279	cg14448145	8.38539896973404e-07	SLAMF1_F24
206280	cg27464670	6.59317459592893e-07	SLAMF1_F24
206281	cg25144865	5.96984223212381e-06	SLAMF1_F24
206282	cg01886741	-1.70852423612035e-07	SLAMF1_F24
206283	cg14522049	-2.89554775932602e-08	SLAMF1_F24
206284	cg05395645	5.17451160447722e-06	SLAMF1_F24
206285	cg17222682	9.03001853468305e-07	SLAMF1_F24
206286	cg23928763	-3.00512880291005e-06	SLAMF1_F24
206287	cg04718202	-2.45970395279381e-06	SLAMF1_F24
206288	cg21011794	1.65210766292955e-06	SLAMF1_F24
206289	cg12459961	2.06301977048218e-06	SLAMF1_F24
206290	cg07251990	-1.07161548178494e-06	SLAMF1_F24
206291	cg15953616	3.47989222543721e-06	SLAMF1_F24
206292	cg14177184	7.94310270847888e-06	SLAMF1_F24
206293	cg08080916	-1.18569568117047e-06	SLAMF1_F24
206294	cg17327430	-8.72403874427403e-07	SLAMF1_F24
206295	cg05709325	-2.6501724946151e-06	SLAMF1_F24
206296	cg02003117	-8.64345076289334e-06	SLAMF1_F24
206297	cg06299783	1.17681134440616e-06	SLAMF1_F24
206298	cg15031826	-2.63973345090925e-08	SLAMF1_F24
206299	cg15193751	-1.61377786727475e-06	SLAMF1_F24
206300	cg16421612	-6.44649445113269e-08	SLAMF1_F24
206301	cg11345811	-8.56879527489451e-06	SLAMF1_F24
206302	cg20296532	2.8233444979537e-06	SLAMF1_F24
206303	cg24786530	-2.86151980316575e-07	SLAMF1_F24
206304	cg14218819	-1.66924326546954e-07	SLAMF1_F24
206305	cg07537021	-4.08534467812193e-07	SLAMF1_F24
206306	cg12015884	-6.38758200310601e-06	SLAMF1_F24
206307	cg04478179	7.29978030687577e-07	SLAMF1_F24
206308	cg26666090	4.25889318618836e-07	SLAMF1_F24
206309	cg17156690	6.58104276006304e-06	SLAMF1_F24
206310	cg05783449	-1.44057060135678e-06	SLAMF1_F24
206311	cg08902683	-4.46571363668982e-06	SLAMF1_F24
206312	cg00778995	-5.78675175981521e-07	SLAMF1_F24
206313	cg08823767	-2.74932607434256e-06	SLAMF1_F24
206314	cg14748515	-8.41935081413648e-06	SLAMF1_F24
206315	cg02893017	-1.23231935610328e-06	SLAMF1_F24
206316	cg00384440	-2.22038234115108e-07	SLAMF1_F24
206317	cg14493267	5.12189196490062e-07	SLAMF1_F24
206318	cg17158968	-3.23258889326727e-06	SLAMF1_F24
206319	cg23984491	1.91740800010826e-06	SLAMF1_F24
206320	cg21606866	7.52466914625303e-06	SLAMF1_F24
206321	cg18363810	-1.49013731365418e-06	SLAMF1_F24
206322	cg03308445	-5.06926013100426e-07	SLAMF1_F24
206323	cg00795791	9.03078215249456e-06	SLAMF1_F24
206324	cg14080271	-3.4915410886017e-07	SLAMF1_F24
206325	cg09630479	7.46649540995784e-07	SLAMF1_F24
206326	cg10326379	-1.34405827150021e-06	SLAMF1_F24
206327	cg07956876	4.18335303739568e-06	SLAMF1_F24
206328	cg08269037	-4.24272763950034e-08	SLAMF1_F24
206329	cg24582541	5.19922504587854e-06	SLAMF1_F24
206330	cg08082763	-3.10757791075931e-06	SLAMF1_F24
206331	cg24147367	4.34651791185305e-08	SLAMF1_F24
206332	cg11570037	-5.34374642145592e-07	SLAMF1_F24
206333	cg20680284	-2.01948013760233e-07	SLAMF1_F24
206334	cg09245003	-6.25964652014648e-06	SLAMF1_F24
206335	cg08173459	-4.35737507001235e-06	SLAMF1_F24
206336	cg02645316	-2.6855027167803e-06	SLAMF1_F24
206337	cg03704899	4.57471897835877e-06	SLAMF1_F24
206338	cg08349249	1.09139275580628e-05	SLAMF1_F24
206339	cg13721404	-2.47944211571299e-07	SLAMF1_F24
206340	cg09093342	2.31113859099706e-06	SLAMF1_F24
206341	cg21040759	1.46632592499399e-07	SLAMF1_F24
206342	cg25167998	4.66631123147098e-07	SLAMF1_F24
206343	cg13967414	-2.32376316390663e-06	SLAMF1_F24
206344	cg07598599	-3.74664502731931e-06	SLAMF1_F24
206345	cg07219955	9.25193815113171e-06	SLAMF1_F24
206346	cg23284139	-1.47389497848172e-07	SLAMF1_F24
206347	cg06815078	3.13013545377384e-06	SLAMF1_F24
206348	cg08268274	-1.42412179971822e-06	SLAMF1_F24
206349	cg07447929	-9.45979220343076e-07	SLAMF1_F24
206350	cg24114251	-1.73177809543669e-07	SLAMF1_F24
206351	cg19165105	3.49025593020817e-07	SLAMF1_F24
206352	cg16886175	-9.82820296178838e-07	SLAMF1_F24
206353	cg13231102	-3.29402773092912e-06	SLAMF1_F24
206354	cg00691240	2.74269534237353e-06	SLAMF1_F24
206355	cg19156483	6.10763578702473e-07	SLAMF1_F24
206356	cg18947305	2.01520997403396e-06	SLAMF1_F24
206357	cg08853179	3.1405364275951e-06	SLAMF1_F24
206358	cg22236276	1.10373649220812e-06	SLAMF1_F24
206359	cg07537392	-4.22695006448039e-06	SLAMF1_F24
206360	cg20319084	6.87331256703913e-06	SLAMF1_F24
206361	cg03050669	-3.93739870338654e-06	SLAMF1_F24
206362	cg09311056	2.86590088247286e-06	SLAMF1_F24
206363	cg15477055	9.45360760202288e-07	SLAMF1_F24
206364	cg02921735	1.16086409666093e-05	SLAMF1_F24
206365	cg27539986	2.54256414118662e-06	SLAMF1_F24
206366	cg05805326	-3.84496764854116e-06	SLAMF1_F24
206367	ch.16.84131625R	-3.39091147236651e-06	SLAMF1_F24
206368	cg17612246	2.53889630296388e-07	SLAMF1_F24
206369	cg02831821	6.96291929213753e-07	SLAMF1_F24
206370	cg06805557	-2.62032298153824e-06	SLAMF1_F24
206371	cg11721507	6.45908204500026e-06	SLAMF1_F24
206372	cg19798881	2.50267816555222e-06	SLAMF1_F24
206373	cg25131461	1.87611005241306e-06	SLAMF1_F24
206374	cg19187926	-4.0011378746115e-06	SLAMF1_F24
206375	cg13926377	-3.65083575280996e-06	SLAMF1_F24
206376	cg07919197	-1.44206033121613e-06	SLAMF1_F24
206377	cg03202617	-1.34259228787965e-05	SLAMF1_F24
206378	cg07154931	2.79818638254393e-08	SLAMF1_F24
206379	cg05013728	-7.84529307470414e-07	SLAMF1_F24
206380	cg18566095	-7.07913562934223e-06	SLAMF1_F24
206381	cg13332571	-3.66661742424677e-06	SLAMF1_F24
206382	cg15913846	4.66541343532073e-06	SLAMF1_F24
206383	cg02659392	1.22221321104407e-06	SLAMF1_F24
206384	cg13626544	-5.25626847245233e-07	SLAMF1_F24
206385	cg07208513	1.7148401180374e-07	SLAMF1_F24
206386	cg25753291	1.04860732836266e-06	SLAMF1_F24
206387	cg09908934	3.14288454670121e-07	SLAMF1_F24
206388	cg06705490	1.32167380545496e-06	SLAMF1_F24
206389	cg06511117	3.39874522384244e-07	SLAMF1_F24
206390	cg07780180	9.94660574414649e-07	SLAMF1_F24
206391	cg23357150	-2.98871225936397e-06	SLAMF1_F24
206392	cg18851071	6.01950332038054e-07	SLAMF1_F24
206393	cg24998347	-1.30820092195274e-06	SLAMF1_F24
206394	cg07136348	-1.22392846183223e-06	SLAMF1_F24
206395	cg23242863	6.24393774546949e-07	SLAMF1_F24
206396	cg21097199	-3.11669827585349e-07	SLAMF1_F24
206397	cg08213619	-2.7928695754165e-08	SLAMF1_F24
206398	cg17722656	2.89845616187884e-06	SLAMF1_F24
206399	cg22519702	2.59739876438261e-06	SLAMF1_F24
206400	cg18293662	3.06618507084471e-06	SLAMF1_F24
206401	cg15248168	-1.85473462294375e-06	SLAMF1_F24
206402	cg06304259	4.27571353028879e-06	SLAMF1_F24
206403	cg16959219	-4.65326340515665e-07	SLAMF1_F24
206404	cg19945202	3.67898246363321e-06	SLAMF1_F24
206405	cg18549386	2.6242894322541e-06	SLAMF1_F24
206406	cg08966498	-7.94125755037465e-07	SLAMF1_F24
206407	cg10620475	-2.01515221061941e-06	SLAMF1_F24
206408	cg20497956	2.04091417556212e-06	SLAMF1_F24
206409	cg16847428	5.45589604643647e-07	SLAMF1_F24
206410	cg03291396	1.8615394377019e-06	SLAMF1_F24
206411	cg23210365	-2.02298483384352e-07	SLAMF1_F24
206412	cg23095260	-6.39879328084296e-07	SLAMF1_F24
206413	cg23779604	-9.01817790554906e-06	SLAMF1_F24
206414	cg01042174	-1.53409799506e-07	SLAMF1_F24
206415	cg03355101	-1.50599380111534e-07	SLAMF1_F24
206416	cg14434149	1.81762319465091e-05	SLAMF1_F24
206417	cg00550925	-1.87254952248632e-07	SLAMF1_F24
206418	cg02131049	1.34029828488379e-08	SLAMF1_F24
206419	cg07503286	2.65545074798373e-06	SLAMF1_F24
206420	cg27066959	1.90160659170315e-06	SLAMF1_F24
206421	cg16048851	3.68703830367788e-06	SLAMF1_F24
206422	cg13871921	3.90980959440243e-05	SLAMF1_F24
206423	cg00176546	4.94458316172729e-06	SLAMF1_F24
206424	cg01117549	3.03566010154197e-06	SLAMF1_F24
206425	cg00469897	-6.56669992931879e-06	SLAMF1_F24
206426	cg06531379	-5.64472779691454e-07	SLAMF1_F24
206427	cg07385882	-7.58797154538483e-07	SLAMF1_F24
206428	cg18363035	1.27808094615774e-05	SLAMF1_F24
206429	cg03640258	2.08213818393792e-06	SLAMF1_F24
206430	cg08075329	-2.45000736921124e-07	SLAMF1_F24
206431	cg23976388	-1.21281468121663e-06	SLAMF1_F24
206432	cg25095518	-2.6264016620236e-06	SLAMF1_F24
206433	cg04046475	3.44144222007698e-06	SLAMF1_F24
206434	cg18589526	-5.82893963728035e-07	SLAMF1_F24
206435	cg07227679	2.71185370756115e-06	SLAMF1_F24
206436	cg17346034	5.16701060812452e-07	SLAMF1_F24
206437	cg22753825	2.27304974510769e-07	SLAMF1_F24
206438	cg12362517	-3.96769570571764e-06	SLAMF1_F24
206439	cg15129823	1.56490459143171e-06	SLAMF1_F24
206440	cg26098883	2.19676843880315e-06	SLAMF1_F24
206441	cg11633461	2.07331378898262e-06	SLAMF1_F24
206442	cg13465477	-2.36510626882421e-07	SLAMF1_F24
206443	cg14029849	9.54361891823888e-07	SLAMF1_F24
206444	cg00973963	2.01333757306475e-06	SLAMF1_F24
206445	cg12683613	-3.44596542336555e-06	SLAMF1_F24
206446	cg15650694	-4.18549141425542e-07	SLAMF1_F24
206447	cg17190420	3.33951125977872e-06	SLAMF1_F24
206448	cg03921587	-4.21159110682282e-06	SLAMF1_F24
206449	cg16504962	2.13230439422526e-06	SLAMF1_F24
206450	cg09245319	2.39763207894911e-06	SLAMF1_F24
206451	cg06388946	-2.02696280175036e-07	SLAMF1_F24
206452	cg24683035	3.62589624087902e-08	SLAMF1_F24
206453	cg04196458	-5.36472636109111e-07	SLAMF1_F24
206454	cg22482283	2.09123453729148e-06	SLAMF1_F24
206455	cg16275183	7.19540558574932e-06	SLAMF1_F24
206456	cg12888712	-3.96277829262639e-08	SLAMF1_F24
206457	cg21900624	3.06137655598204e-06	SLAMF1_F24
206458	cg27220299	2.03099854671537e-06	SLAMF1_F24
206459	cg10073794	1.46126720754909e-06	SLAMF1_F24
206460	cg23062598	4.37774707184583e-07	SLAMF1_F24
206461	cg19811915	-3.62557498044118e-08	SLAMF1_F24
206462	cg19948070	5.50024243078222e-06	SLAMF1_F24
206463	cg26137350	-3.89580575064915e-06	SLAMF1_F24
206464	cg05813265	-2.10622209840328e-06	SLAMF1_F24
206465	cg07201929	-3.11946626117878e-07	SLAMF1_F24
206466	cg26776061	3.96517947545869e-06	SLAMF1_F24
206467	cg26865494	-1.5911020038911e-06	SLAMF1_F24
206468	cg25293792	-6.89793261535743e-06	SLAMF1_F24
206469	cg16440564	-1.3103016345602e-06	SLAMF1_F24
206470	cg20616919	-2.25506038222625e-08	SLAMF1_F24
206471	cg13410127	-5.40032429135127e-07	SLAMF1_F24
206472	cg03037622	4.21878686997638e-06	SLAMF1_F24
206473	cg07789359	2.33389564968354e-06	SLAMF1_F24
206474	cg17490089	1.44411892732775e-05	SLAMF1_F24
206475	cg20674014	-1.94262322077102e-06	SLAMF1_F24
206476	cg12339238	1.94284816664616e-06	SLAMF1_F24
206477	cg07917632	3.12472435587664e-06	SLAMF1_F24
206478	cg15996406	7.25294207530526e-07	SLAMF1_F24
206479	cg02483713	1.35241735451245e-06	SLAMF1_F24
206480	cg04541606	-1.96244117790295e-06	SLAMF1_F24
206481	cg15652303	5.8494609657642e-06	SLAMF1_F24
206482	cg00479208	-3.49982269225971e-06	SLAMF1_F24
206483	cg26816707	-1.91885454276826e-06	SLAMF1_F24
206484	cg13246102	-1.27216206442625e-06	SLAMF1_F24
206485	cg20000641	-4.05263041360738e-06	SLAMF1_F24
206486	cg01205087	-4.06111276850358e-07	SLAMF1_F24
206487	cg12024311	5.79302678251019e-08	SLAMF1_F24
206488	cg16730596	2.04044285587418e-08	SLAMF1_F24
206489	cg25656881	1.12959907346652e-06	SLAMF1_F24
206490	cg12336935	1.01724260353966e-06	SLAMF1_F24
206491	cg02330835	-6.1442917152939e-07	SLAMF1_F24
206492	cg01863419	7.11634463483053e-06	SLAMF1_F24
206493	cg05117208	-1.33231097010205e-05	SLAMF1_F24
206494	cg21338153	2.49084696480157e-06	SLAMF1_F24
206495	cg27387682	-2.14075647376383e-06	SLAMF1_F24
206496	cg07894586	4.00624963170865e-06	SLAMF1_F24
206497	cg07527285	4.16546193543849e-06	SLAMF1_F24
206498	cg09923796	1.85817009836879e-07	SLAMF1_F24
206499	cg00682487	-2.92122283010554e-08	SLAMF1_F24
206500	cg22555102	1.46360456613137e-07	SLAMF1_F24
206501	cg00022308	-1.56480353161136e-06	SLAMF1_F24
206502	cg02300906	3.77530023428561e-07	SLAMF1_F24
206503	cg26446706	-4.37867732055108e-07	SLAMF1_F24
206504	cg26088423	-1.76877227461703e-06	SLAMF1_F24
206505	cg18374488	1.83126825898116e-06	SLAMF1_F24
206506	cg17459997	4.68029520272327e-06	SLAMF1_F24
206507	cg05202700	4.16265214693101e-06	SLAMF1_F24
206508	cg13485454	-2.3718741378748e-06	SLAMF1_F24
206509	cg11207569	8.96104514238375e-06	SLAMF1_F24
206510	cg16913254	-4.74717004650938e-08	SLAMF1_F24
206511	cg19846314	-1.5725520325998e-06	SLAMF1_F24
206512	cg26438234	-1.31892153427476e-06	SLAMF1_F24
206513	cg05252927	-1.74908867164711e-07	SLAMF1_F24
206514	cg18180394	-9.84488514462532e-09	SLAMF1_F24
206515	cg01285717	-2.97445746545499e-06	SLAMF1_F24
206516	cg01820663	8.8046677842283e-07	SLAMF1_F24
206517	cg13917322	-4.62884297754066e-07	SLAMF1_F24
206518	cg17681745	-8.11495722468735e-08	SLAMF1_F24
206519	cg24146047	2.11799835907641e-06	SLAMF1_F24
206520	cg17226324	-4.51048044099862e-06	SLAMF1_F24
206521	cg07439056	5.86054153394196e-07	SLAMF1_F24
206522	cg21710981	1.89265459800711e-08	SLAMF1_F24
206523	cg08441029	3.69342250677088e-07	SLAMF1_F24
206524	cg00756943	1.77124080967822e-06	SLAMF1_F24
206525	cg11824509	5.11073850475478e-06	SLAMF1_F24
206526	cg14104301	-1.22156681150605e-06	SLAMF1_F24
206527	cg02838246	-2.17246076111167e-07	SLAMF1_F24
206528	cg01212848	9.01725524375529e-07	SLAMF1_F24
206529	cg22041635	5.69847567699213e-07	SLAMF1_F24
206530	cg22205937	-9.94351801748442e-07	SLAMF1_F24
206531	cg14848124	1.17714528560693e-06	SLAMF1_F24
206532	cg07880478	7.19990157758861e-06	SLAMF1_F24
206533	cg19837806	-1.46804271354345e-06	SLAMF1_F24
206534	cg27134255	-4.86666053054718e-07	SLAMF1_F24
206535	cg07617120	-1.55865595252799e-06	SLAMF1_F24
206536	cg11627823	3.18264119228511e-06	SLAMF1_F24
206537	cg24183098	1.94839267068056e-06	SLAMF1_F24
206538	cg15906007	-3.37359111382187e-06	SLAMF1_F24
206539	cg10246038	-2.08203106530189e-06	SLAMF1_F24
206540	cg14881381	6.32018442504567e-06	SLAMF1_F24
206541	cg17143496	-2.22738308266743e-08	SLAMF1_F24
206542	cg01089930	-2.1147201623245e-06	SLAMF1_F24
206543	cg11263584	-3.28123252374772e-07	SLAMF1_F24
206544	cg17325318	2.94945703179771e-06	SLAMF1_F24
206545	cg15080628	-2.14734501394367e-06	SLAMF1_F24
206546	cg04774811	2.51796334903578e-06	SLAMF1_F24
206547	cg24602775	1.12126718918509e-06	SLAMF1_F24
206548	cg20138429	5.65119247573103e-07	SLAMF1_F24
206549	cg26670674	-2.74915572598609e-06	SLAMF1_F24
206550	cg27016648	-6.20779601901612e-07	SLAMF1_F24
206551	cg07591937	-1.99248670947438e-09	SLAMF1_F24
206552	cg25930591	1.54434315659733e-06	SLAMF1_F24
206553	cg15993967	8.09865217360433e-07	SLAMF1_F24
206554	cg16039867	2.32767151045892e-07	SLAMF1_F24
206555	cg14205001	1.30030772364312e-05	SLAMF1_F24
206556	cg09938408	-1.5337913233147e-06	SLAMF1_F24
206557	cg09750365	1.0332852504122e-06	SLAMF1_F24
206558	cg04045010	-2.00501200491159e-06	SLAMF1_F24
206559	cg21837025	2.91242595924248e-06	SLAMF1_F24
206560	cg13161092	-9.54762350609891e-07	SLAMF1_F24
206561	cg12581970	2.12606582203087e-06	SLAMF1_F24
206562	cg02512108	1.33698696631813e-06	SLAMF1_F24
206563	cg20475478	-1.23564196894431e-06	SLAMF1_F24
206564	cg18147605	2.76123304280352e-06	SLAMF1_F24
206565	cg18435452	-2.19202204186231e-06	SLAMF1_F24
206566	cg25281186	4.70238167061179e-06	SLAMF1_F24
206567	cg03870370	-7.3267336079681e-07	SLAMF1_F24
206568	cg14069928	-1.22137819106802e-06	SLAMF1_F24
206569	cg13369206	-1.16294892264847e-07	SLAMF1_F24
206570	cg00239654	2.58792774694112e-08	SLAMF1_F24
206571	cg21448991	-3.97204784469143e-08	SLAMF1_F24
206572	cg25298704	4.06089360265671e-06	SLAMF1_F24
206573	cg21610192	5.87519117581761e-07	SLAMF1_F24
206574	cg25740883	-3.36381048413987e-06	SLAMF1_F24
206575	cg00674706	9.48679281447349e-07	SLAMF1_F24
206576	cg14046698	2.76312579653283e-07	SLAMF1_F24
206577	cg00313957	-8.0381521842589e-07	SLAMF1_F24
206578	cg08971859	5.18489986480454e-06	SLAMF1_F24
206579	cg01225838	4.86508517699665e-07	SLAMF1_F24
206580	cg26021246	1.47353290976352e-07	SLAMF1_F24
206581	cg20664468	-1.46427516509967e-07	SLAMF1_F24
206582	cg26263263	2.02035504343792e-06	SLAMF1_F24
206583	cg11924879	4.76914671595813e-07	SLAMF1_F24
206584	cg00021659	-4.12253508892116e-06	SLAMF1_F24
206585	cg25655978	-9.40988095818869e-06	SLAMF1_F24
206586	cg01049293	-3.37183297597166e-06	SLAMF1_F24
206587	cg07525956	-9.97180145204824e-08	SLAMF1_F24
206588	cg22152728	-2.47383026451022e-06	SLAMF1_F24
206589	cg14993123	-2.17878733916459e-07	SLAMF1_F24
206590	cg07284411	-2.36529129996907e-06	SLAMF1_F24
206591	cg07737182	3.95751263018763e-07	SLAMF1_F24
206592	cg03649125	2.82667732087573e-06	SLAMF1_F24
206593	cg14787136	-7.74290221173222e-07	SLAMF1_F24
206594	cg17382310	2.52974400037895e-06	SLAMF1_F24
206595	cg14338830	1.5707099174319e-06	SLAMF1_F24
206596	cg19854213	6.88120839878058e-06	SLAMF1_F24
206597	cg20020057	4.19788854781977e-08	SLAMF1_F24
206598	cg00117018	-6.5835121158454e-06	SLAMF1_F24
206599	cg25872885	-4.42041553901925e-07	SLAMF1_F24
206600	cg00492719	7.96811650612893e-07	SLAMF1_F24
206601	cg00044995	1.89905390041262e-06	SLAMF1_F24
206602	cg13904481	-1.79879241103884e-06	SLAMF1_F24
206603	cg18304954	-4.21230101742987e-07	SLAMF1_F24
206604	cg03664139	1.2690859887592e-06	SLAMF1_F24
206605	cg12923933	-7.79848568905529e-08	SLAMF1_F24
206606	cg14986746	6.5388931828882e-07	SLAMF1_F24
206607	cg16578537	-4.68854992206541e-07	SLAMF1_F24
206608	cg20143092	-6.88066784605041e-07	SLAMF1_F24
206609	cg11687036	2.35088756799325e-06	SLAMF1_F24
206610	cg05590793	-1.7259202741574e-07	SLAMF1_F24
206611	cg27588012	1.13278193692863e-06	SLAMF1_F24
206612	cg00829406	-1.91659458618364e-07	SLAMF1_F24
206613	cg22529607	-7.89488894900395e-06	SLAMF1_F24
206614	cg24576494	-1.20968090045546e-05	SLAMF1_F24
206615	cg10721066	8.41442398665222e-07	SLAMF1_F24
206616	cg09621426	3.82821079386031e-06	SLAMF1_F24
206617	cg11480962	4.24231190237067e-06	SLAMF1_F24
206618	cg00387702	2.43458394389111e-06	SLAMF1_F24
206619	cg07986685	2.09268578916338e-06	SLAMF1_F24
206620	cg23942599	-1.57547936164937e-06	SLAMF1_F24
206621	cg04635138	1.02180677053658e-06	SLAMF1_F24
206622	cg15760474	2.52703718832483e-06	SLAMF1_F24
206623	cg22815320	1.83480010788574e-06	SLAMF1_F24
206624	cg10038087	-9.15257949111805e-07	SLAMF1_F24
206625	cg04058500	-3.61555155946607e-06	SLAMF1_F24
206626	cg26422996	4.88269900427361e-06	SLAMF1_F24
206627	cg26741988	1.49610392124934e-06	SLAMF1_F24
206628	cg16879222	5.77247046722087e-08	SLAMF1_F24
206629	cg07189289	5.55799756071985e-06	SLAMF1_F24
206630	cg06952291	-4.67574445186176e-08	SLAMF1_F24
206631	cg19473392	2.13887797941102e-07	SLAMF1_F24
206632	cg15587041	6.81209058113754e-06	SLAMF1_F24
206633	cg10542624	-5.49167974231907e-06	SLAMF1_F24
206634	cg15787361	3.26560718525349e-06	SLAMF1_F24
206635	cg10788918	3.74129843889356e-10	SLAMF1_F24
206636	cg00685795	-7.27882710092783e-06	SLAMF1_F24
206637	cg27270830	3.22991862014535e-07	SLAMF1_F24
206638	cg23846955	-1.98322513424082e-06	SLAMF1_F24
206639	cg16260013	3.19531906404165e-06	SLAMF1_F24
206640	cg06584623	3.50968440137654e-06	SLAMF1_F24
206641	cg22548551	1.74699705524916e-06	SLAMF1_F24
206642	cg06505271	-8.86735748222307e-07	SLAMF1_F24
206643	cg03277974	6.4599929264462e-06	SLAMF1_F24
206644	cg22738018	9.29563271813182e-07	SLAMF1_F24
206645	cg15119027	1.76391705059653e-06	SLAMF1_F24
206646	cg02752018	3.24821620010452e-06	SLAMF1_F24
206647	cg04474467	-3.90036240281401e-08	SLAMF1_F24
206648	cg00613779	-1.14273262444153e-05	SLAMF1_F24
206649	cg15375311	1.68354592380277e-06	SLAMF1_F24
206650	cg11729227	-4.99279138220827e-06	SLAMF1_F24
206651	cg08015447	5.02310854256662e-06	SLAMF1_F24
206652	cg00356335	2.98339275079734e-05	SLAMF1_F24
206653	cg07517945	2.29659109688859e-06	SLAMF1_F24
206654	cg22148214	-1.18433875114719e-06	SLAMF1_F24
206655	cg12901215	-4.33369245983392e-08	SLAMF1_F24
206656	cg05791850	-3.98848257547977e-06	SLAMF1_F24
206657	cg13123723	1.44426613164172e-07	SLAMF1_F24
206658	cg01922697	3.49607611808616e-06	SLAMF1_F24
206659	cg10383019	1.96875562402734e-06	SLAMF1_F24
206660	cg10327250	4.22507810265156e-07	SLAMF1_F24
206661	cg07833002	-2.0611922543618e-07	SLAMF1_F24
206662	cg26307117	-3.91168957013197e-06	SLAMF1_F24
206663	cg10211877	-1.08043660550582e-07	SLAMF1_F24
206664	cg26958783	-4.03569744137636e-07	SLAMF1_F24
206665	cg19360969	4.72839000230311e-06	SLAMF1_F24
206666	cg15651109	-1.20450733667702e-06	SLAMF1_F24
206667	cg02879967	-1.8927557101815e-06	SLAMF1_F24
206668	cg20640347	3.29600666291722e-06	SLAMF1_F24
206669	cg04559605	3.1055832910496e-06	SLAMF1_F24
206670	cg08824155	-1.84896411372654e-06	SLAMF1_F24
206671	cg19104569	1.70066653403759e-06	SLAMF1_F24
206672	cg16769865	2.14670453439517e-07	SLAMF1_F24
206673	cg27026033	5.13445735537072e-07	SLAMF1_F24
206674	cg15890078	1.10421923819195e-06	SLAMF1_F24
206675	cg25418743	-3.03215975326756e-06	SLAMF1_F24
206676	cg07791547	3.29342359550727e-06	SLAMF1_F24
206677	cg10594709	-6.56019322998649e-08	SLAMF1_F24
206678	cg09685845	-1.6953490400345e-06	SLAMF1_F24
206679	cg24747793	-1.12876715500611e-06	SLAMF1_F24
206680	cg09365759	-1.04925905631508e-06	SLAMF1_F24
206681	cg06650475	-3.32226331113047e-06	SLAMF1_F24
206682	cg08078825	1.15814890305543e-06	SLAMF1_F24
206683	cg01061843	-2.48354602343167e-07	SLAMF1_F24
206684	cg13836954	1.39973760856932e-07	SLAMF1_F24
206685	cg26298387	2.17338958222145e-07	SLAMF1_F24
206686	cg08823219	-1.42524745511649e-07	SLAMF1_F24
206687	cg13678428	5.37249491439242e-06	SLAMF1_F24
206688	cg15202876	4.57670673398923e-07	SLAMF1_F24
206689	cg17482089	9.34694152801808e-06	SLAMF1_F24
206690	cg08450554	-9.73312770767724e-07	SLAMF1_F24
206691	cg04303024	-5.92835038977187e-08	SLAMF1_F24
206692	cg07546293	8.9109174891546e-07	SLAMF1_F24
206693	cg02636246	2.31815320266896e-06	SLAMF1_F24
206694	cg21419528	-3.54991732652581e-06	SLAMF1_F24
206695	cg21667498	3.13326471263658e-06	SLAMF1_F24
206696	cg25009947	3.05605551605684e-06	SLAMF1_F24
206697	cg23198815	-1.68413362757332e-06	SLAMF1_F24
206698	cg16068307	3.32102908982534e-06	SLAMF1_F24
206699	cg19897676	7.14694750520781e-07	SLAMF1_F24
206700	cg19159082	-5.28005653423387e-07	SLAMF1_F24
206701	cg16514955	7.96222069075343e-06	SLAMF1_F24
206702	cg18015913	3.6938598097143e-06	SLAMF1_F24
206703	cg03006716	-1.25552712816614e-07	SLAMF1_F24
206704	cg03564506	-4.60616148488001e-07	SLAMF1_F24
206705	cg06520258	-7.69526630275452e-07	SLAMF1_F24
206706	ch.22.11243R	-1.46602642533566e-06	SLAMF1_F24
206707	cg10731283	-1.65093729406802e-06	SLAMF1_F24
206708	cg09284707	2.35443023008801e-07	SLAMF1_F24
206709	cg23261204	-1.31978353357877e-06	SLAMF1_F24
206710	cg21592278	-1.08219582875382e-06	SLAMF1_F24
206711	cg15188874	-7.92373168798157e-07	SLAMF1_F24
206712	cg26519134	4.68442185327196e-08	SLAMF1_F24
206713	cg15603964	-4.34881466828967e-06	SLAMF1_F24
206714	cg18354686	-3.03312101302915e-07	SLAMF1_F24
206715	cg11013011	1.6450787722564e-06	SLAMF1_F24
206716	cg12329048	2.09989853840245e-06	SLAMF1_F24
206717	cg04398218	-4.75378898890674e-06	SLAMF1_F24
206718	cg02773868	1.42858933548792e-06	SLAMF1_F24
206719	cg13189768	-2.49468370703612e-06	SLAMF1_F24
206720	cg06822697	9.72587692152556e-07	SLAMF1_F24
206721	cg18985994	-1.94605897129374e-06	SLAMF1_F24
206722	cg01256563	-1.99522330736883e-06	SLAMF1_F24
206723	cg00818778	1.18578019744984e-05	SLAMF1_F24
206724	cg04377145	9.74766739795007e-08	SLAMF1_F24
206725	cg12079381	1.07778982185158e-06	SLAMF1_F24
206726	cg26460366	-1.58002950122297e-06	SLAMF1_F24
206727	cg18131689	8.27031093403058e-07	SLAMF1_F24
206728	cg11256253	2.73626335230137e-08	SLAMF1_F24
206729	cg12837173	3.31019058494632e-06	SLAMF1_F24
206730	cg17522907	-4.90140609474082e-07	SLAMF1_F24
206731	cg12134638	5.75860167616663e-06	SLAMF1_F24
206732	cg08079813	4.95741557747775e-06	SLAMF1_F24
206733	cg18308176	-2.46180170194846e-07	SLAMF1_F24
206734	cg00725997	2.43626992398932e-06	SLAMF1_F24
206735	cg22911687	-1.05956886743405e-06	SLAMF1_F24
206736	cg14871290	-1.33961866522322e-06	SLAMF1_F24
206737	cg24851112	-8.19042171294278e-07	SLAMF1_F24
206738	cg13522057	2.72852613900171e-06	SLAMF1_F24
206739	cg03544161	1.35912785086491e-06	SLAMF1_F24
206740	cg03375366	-9.93372125274654e-08	SLAMF1_F24
206741	cg14017319	1.39318889345451e-06	SLAMF1_F24
206742	cg09113960	-3.31628164223067e-07	SLAMF1_F24
206743	cg05016401	2.43574323142172e-07	SLAMF1_F24
206744	cg05876635	8.27466630157898e-07	SLAMF1_F24
206745	cg21127068	8.19427903079378e-08	SLAMF1_F24
206746	cg05407265	1.38559884782933e-06	SLAMF1_F24
206747	cg27644869	2.18392668021136e-06	SLAMF1_F24
206748	cg15653910	1.66287388017708e-06	SLAMF1_F24
206749	cg10965131	-1.7421444684448e-06	SLAMF1_F24
206750	cg24621790	5.42952928584322e-07	SLAMF1_F24
206751	cg04401038	-8.26706656120635e-07	SLAMF1_F24
206752	cg15217243	-2.29470535186018e-06	SLAMF1_F24
206753	cg25581925	-2.32906473177342e-06	SLAMF1_F24
206754	cg26859469	1.0475811187445e-06	SLAMF1_F24
206755	cg07937578	5.21223739747829e-07	SLAMF1_F24
206756	cg04850976	2.66489070837111e-06	SLAMF1_F24
206757	cg23026048	-2.58274938136042e-06	SLAMF1_F24
206758	cg13293643	-4.45855391538686e-07	SLAMF1_F24
206759	cg06186108	5.6326637965874e-06	SLAMF1_F24
206760	cg11265486	1.7677972069518e-06	SLAMF1_F24
206761	cg19078878	-2.6874130062726e-06	SLAMF1_F24
206762	cg06643080	-2.03732470096183e-07	SLAMF1_F24
206763	cg12603441	3.74684859044095e-07	SLAMF1_F24
206764	cg12878796	-1.07927783923575e-06	SLAMF1_F24
206765	cg00203698	9.90538867496752e-07	SLAMF1_F24
206766	cg22788177	6.03867614671987e-07	SLAMF1_F24
206767	cg13062097	-5.02133614422215e-06	SLAMF1_F24
206768	cg13342590	3.05254507579881e-06	SLAMF1_F24
206769	cg06966240	2.20055252383325e-06	SLAMF1_F24
206770	cg15131156	-1.57759582239528e-05	SLAMF1_F24
206771	cg12246923	-2.15095822688218e-06	SLAMF1_F24
206772	cg03237606	-1.32187741415078e-06	SLAMF1_F24
206773	cg18153135	-4.50095437787008e-06	SLAMF1_F24
206774	cg19954481	2.30324581866368e-06	SLAMF1_F24
206775	cg20891401	-6.79925401773921e-07	SLAMF1_F24
206776	cg15733245	-3.45591922233748e-06	SLAMF1_F24
206777	cg14001594	5.09366814759193e-07	SLAMF1_F24
206778	cg06713968	-8.68916104221946e-07	SLAMF1_F24
206779	cg13028834	6.1085316694172e-07	SLAMF1_F24
206780	cg05864696	-1.86156940104163e-07	SLAMF1_F24
206781	cg19015143	2.123523831139e-06	SLAMF1_F24
206782	cg08430823	6.06404795058293e-06	SLAMF1_F24
206783	cg20052509	-7.38498201441217e-06	SLAMF1_F24
206784	cg21510841	-1.00799774900648e-06	SLAMF1_F24
206785	cg08598483	-3.94717939072548e-08	SLAMF1_F24
206786	cg12271797	-3.59246449137395e-06	SLAMF1_F24
206787	cg01254234	-6.29951043942759e-07	SLAMF1_F24
206788	cg05531134	-1.38613964154827e-06	SLAMF1_F24
206789	cg21890309	-1.8464101165357e-06	SLAMF1_F24
206790	cg15378449	-2.13538795401729e-07	SLAMF1_F24
206791	cg27457169	1.50078170508876e-08	SLAMF1_F24
206792	cg02976694	-7.30081513916226e-07	SLAMF1_F24
206793	cg27047772	8.50782917412192e-09	SLAMF1_F24
206794	cg13648417	-4.17766372654304e-07	SLAMF1_F24
206795	cg25215049	-3.33805963939238e-06	SLAMF1_F24
206796	cg07619820	7.35192331037719e-06	SLAMF1_F24
206797	cg01476678	4.39890457252792e-06	SLAMF1_F24
206798	cg21815403	-5.41744516338267e-07	SLAMF1_F24
206799	cg00843416	-1.90328537017349e-07	SLAMF1_F24
206800	cg02369313	-4.34449963464272e-07	SLAMF1_F24
206801	cg16635939	-5.8684850119777e-06	SLAMF1_F24
206802	cg20401353	-4.52626281690199e-06	SLAMF1_F24
206803	cg01747591	1.47123499117867e-06	SLAMF1_F24
206804	cg25496395	7.37928693965003e-06	SLAMF1_F24
206805	cg14666582	9.71687411704759e-07	SLAMF1_F24
206806	cg12239716	7.6586800682082e-08	SLAMF1_F24
206807	cg00312762	-2.16106378787626e-06	SLAMF1_F24
206808	cg16691821	1.13794810442003e-06	SLAMF1_F24
206809	cg06854275	-3.1221158494069e-06	SLAMF1_F24
206810	cg01128025	1.06101671777568e-06	SLAMF1_F24
206811	cg03470646	3.44088704363728e-06	SLAMF1_F24
206812	cg03073431	-3.68749943076922e-08	SLAMF1_F24
206813	cg22199041	-6.75774593773614e-07	SLAMF1_F24
206814	cg01990518	4.34158707018577e-07	SLAMF1_F24
206815	cg02925144	9.74289060466404e-07	SLAMF1_F24
206816	cg15105182	-3.48494463541117e-06	SLAMF1_F24
206817	cg09147586	-1.53139153895432e-06	SLAMF1_F24
206818	cg00574649	6.53807539513588e-07	SLAMF1_F24
206819	cg10177585	2.60557569544092e-06	SLAMF1_F24
206820	cg01933073	9.24290811629414e-06	SLAMF1_F24
206821	cg10527635	1.33028960417116e-05	SLAMF1_F24
206822	cg04232615	-2.51955648375568e-07	SLAMF1_F24
206823	cg17688733	-2.70545481044424e-07	SLAMF1_F24
206824	cg00314173	-2.07522602047004e-06	SLAMF1_F24
206825	cg01594685	-8.79825719152133e-06	SLAMF1_F24
206826	cg04553632	6.2030840319744e-06	SLAMF1_F24
206827	cg14403090	9.04233138195226e-07	SLAMF1_F24
206828	cg17711521	2.73684611882131e-06	SLAMF1_F24
206829	cg06160853	3.48100037692732e-07	SLAMF1_F24
206830	cg22508140	4.5868965461793e-06	SLAMF1_F24
206831	cg13201587	-7.26093522911502e-07	SLAMF1_F24
206832	cg02595809	-9.31934100064125e-07	SLAMF1_F24
206833	cg16017788	-2.15468437355114e-06	SLAMF1_F24
206834	cg06943912	3.04874542620884e-06	SLAMF1_F24
206835	cg23288653	1.43185312894413e-08	SLAMF1_F24
206836	cg08704934	6.16074755426253e-08	SLAMF1_F24
206837	cg23600035	1.95723429862317e-06	SLAMF1_F24
206838	cg04066242	-1.31005557454812e-06	SLAMF1_F24
206839	cg18012521	-6.77761986602724e-06	SLAMF1_F24
206840	cg15776847	1.96101100584861e-06	SLAMF1_F24
206841	cg03780653	2.03750239449253e-06	SLAMF1_F24
206842	cg06217202	2.08011213303904e-07	SLAMF1_F24
206843	cg01255527	1.26689342632121e-06	SLAMF1_F24
206844	cg18523176	-9.42362296123637e-08	SLAMF1_F24
206845	cg10894718	-5.74579760556222e-07	SLAMF1_F24
206846	cg00367532	2.66937710806931e-06	SLAMF1_F24
206847	cg21232767	1.04075332960378e-06	SLAMF1_F24
206848	cg02070549	-4.74701301131125e-07	SLAMF1_F24
206849	cg06485521	1.83341640459186e-06	SLAMF1_F24
206850	cg06312004	-9.30688774528348e-06	SLAMF1_F24
206851	cg14686798	-1.62490983416878e-07	SLAMF1_F24
206852	cg05293738	7.10208318026803e-07	SLAMF1_F24
206853	cg17305529	-1.83430439861465e-07	SLAMF1_F24
206854	cg11691612	-4.6328397844248e-07	SLAMF1_F24
206855	cg22755579	-6.44200120136976e-07	SLAMF1_F24
206856	cg03985351	2.8413827162813e-06	SLAMF1_F24
206857	cg07479368	-2.34518253322893e-06	SLAMF1_F24
206858	cg07959851	-5.68391875608457e-06	SLAMF1_F24
206859	cg01456080	-1.3562153538401e-06	SLAMF1_F24
206860	cg10500084	-8.02480464883592e-07	SLAMF1_F24
206861	ch.16.71108803R	-8.06107245645033e-07	SLAMF1_F24
206862	cg08088146	-4.39083966972566e-06	SLAMF1_F24
206863	cg02519772	2.30952036952511e-06	SLAMF1_F24
206864	cg19958298	8.5033376549954e-08	SLAMF1_F24
206865	cg25490410	-2.19184720217005e-06	SLAMF1_F24
206866	cg05002406	-2.11480770299214e-06	SLAMF1_F24
206867	cg16715363	-9.64944565578083e-06	SLAMF1_F24
206868	cg25932566	2.65087016992655e-06	SLAMF1_F24
206869	cg11268657	-1.5489619656064e-06	SLAMF1_F24
206870	cg04505972	-6.05570988452345e-07	SLAMF1_F24
206871	cg21201844	2.07338312217864e-07	SLAMF1_F24
206872	cg13749113	1.49331373092246e-06	SLAMF1_F24
206873	cg09786269	3.76448523028353e-06	SLAMF1_F24
206874	cg15022014	-2.78666767670105e-08	SLAMF1_F24
206875	cg22073025	-2.48576381665236e-06	SLAMF1_F24
206876	cg26975446	7.9227457858698e-06	SLAMF1_F24
206877	cg25025235	-4.73988468985484e-06	SLAMF1_F24
206878	cg00926226	1.66485678823398e-05	SLAMF1_F24
206879	cg17520778	-1.3509317115085e-06	SLAMF1_F24
206880	cg16552589	-5.59811031472796e-07	SLAMF1_F24
206881	cg09257923	1.07717497420384e-07	SLAMF1_F24
206882	cg03841767	6.62660306465059e-07	SLAMF1_F24
206883	cg07323088	1.30560381918049e-08	SLAMF1_F24
206884	cg02601352	7.3959387170694e-07	SLAMF1_F24
206885	cg12411012	5.76551423398013e-06	SLAMF1_F24
206886	cg04197548	-1.83515784555907e-06	SLAMF1_F24
206887	cg00238182	-5.93360474940774e-07	SLAMF1_F24
206888	cg21282998	1.46700595904991e-06	SLAMF1_F24
206889	cg25445808	4.91141831556343e-06	SLAMF1_F24
206890	cg06130893	2.54243305747896e-06	SLAMF1_F24
206891	cg10327647	-1.71926785909553e-06	SLAMF1_F24
206892	cg01454384	3.11628784090468e-07	SLAMF1_F24
206893	cg07986413	4.06813307993458e-06	SLAMF1_F24
206894	cg19680485	-4.36127572541482e-07	SLAMF1_F24
206895	cg19730147	6.34408671569176e-07	SLAMF1_F24
206896	cg06873684	-7.73362731416395e-07	SLAMF1_F24
206897	cg27145134	2.02554384683824e-06	SLAMF1_F24
206898	cg03599891	3.71030769746014e-06	SLAMF1_F24
206899	cg05459190	4.13931595725382e-06	SLAMF1_F24
206900	cg14464852	1.76839207469655e-06	SLAMF1_F24
206901	cg03807469	-3.56120561922279e-08	SLAMF1_F24
206902	cg22612642	-3.50371090483167e-06	SLAMF1_F24
206903	cg16899756	4.2610569228287e-06	SLAMF1_F24
206904	cg10991778	1.51354497815087e-06	SLAMF1_F24
206905	cg19929126	-4.43593155571719e-07	SLAMF1_F24
206906	cg24096745	-3.56737824523673e-07	SLAMF1_F24
206907	cg02079515	9.25378680481397e-06	SLAMF1_F24
206908	cg23894755	1.45342378315942e-06	SLAMF1_F24
206909	cg19793131	3.2008041412095e-06	SLAMF1_F24
206910	cg02765738	-4.91907108446873e-06	SLAMF1_F24
206911	cg24000908	-1.2998953901568e-05	SLAMF1_F24
206912	cg07463541	6.68938516797187e-06	SLAMF1_F24
206913	cg26845404	-1.31895495931583e-06	SLAMF1_F24
206914	cg12038572	3.04731592420717e-07	SLAMF1_F24
206915	cg01158456	2.79168988336206e-06	SLAMF1_F24
206916	cg11827910	2.46410344129879e-06	SLAMF1_F24
206917	cg05768041	2.87283784337062e-06	SLAMF1_F24
206918	cg10733249	2.82997560273216e-06	SLAMF1_F24
206919	cg23036025	1.98942113919206e-06	SLAMF1_F24
206920	cg14640789	6.14570898851805e-06	SLAMF1_F24
206921	cg02208193	5.17348149131898e-06	SLAMF1_F24
206922	cg07880727	-7.10107633465599e-06	SLAMF1_F24
206923	cg16570741	-9.68409993232445e-07	SLAMF1_F24
206924	cg20382626	1.30347360523963e-06	SLAMF1_F24
206925	cg17912633	-3.03372350216682e-07	SLAMF1_F24
206926	cg09547909	2.63345618841191e-06	SLAMF1_F24
206927	cg04812789	-6.05682002267694e-06	SLAMF1_F24
206928	cg03644378	5.98743070941563e-07	SLAMF1_F24
206929	cg13777730	-2.01960224359742e-06	SLAMF1_F24
206930	cg16302570	-2.73209568716956e-06	SLAMF1_F24
206931	cg17737141	-3.49142746847956e-07	SLAMF1_F24
206932	cg03526384	-5.26103595095274e-07	SLAMF1_F24
206933	cg02095151	2.57090070664843e-06	SLAMF1_F24
206934	cg24251814	1.1554902300473e-06	SLAMF1_F24
206935	cg03775422	-2.71578329461176e-06	SLAMF1_F24
206936	cg13947866	-1.88859391431314e-06	SLAMF1_F24
206937	cg12102432	1.2877198068534e-06	SLAMF1_F24
206938	cg16422365	-5.79248728573363e-07	SLAMF1_F24
206939	cg25913779	5.0342926788059e-06	SLAMF1_F24
206940	cg26008650	4.87579599038845e-07	SLAMF1_F24
206941	cg02149136	-4.40990046954556e-06	SLAMF1_F24
206942	cg15082824	-1.32061571101451e-06	SLAMF1_F24
206943	cg07292442	2.62668099683496e-06	SLAMF1_F24
206944	cg01176271	-2.1302301964557e-07	SLAMF1_F24
206945	cg13262212	1.89967326063131e-06	SLAMF1_F24
206946	cg19910200	1.91639181872598e-06	SLAMF1_F24
206947	cg22883290	-6.54110299131495e-07	SLAMF1_F24
206948	cg18296784	-1.63783758907899e-06	SLAMF1_F24
206949	cg04262392	-1.50916027260595e-06	SLAMF1_F24
206950	cg04314624	-2.29147777929586e-06	SLAMF1_F24
206951	cg26389316	3.17689084358552e-07	SLAMF1_F24
206952	cg20658450	4.55905766728699e-06	SLAMF1_F24
206953	cg01372572	-3.34467668318738e-06	SLAMF1_F24
206954	cg19157329	2.94779838473911e-07	SLAMF1_F24
206955	cg04538728	-2.42510270888072e-06	SLAMF1_F24
206956	cg08938976	1.29077807419941e-08	SLAMF1_F24
206957	cg06013212	2.8005926360916e-07	SLAMF1_F24
206958	cg08502377	-2.0972223933006e-06	SLAMF1_F24
206959	cg15883581	1.98909413239255e-06	SLAMF1_F24
206960	cg09339090	2.71609495883722e-06	SLAMF1_F24
206961	cg11770221	-2.92970697146326e-07	SLAMF1_F24
206962	cg06848521	1.72171684391364e-06	SLAMF1_F24
206963	cg21752583	9.85382279393174e-07	SLAMF1_F24
206964	cg16656428	1.68376481156355e-06	SLAMF1_F24
206965	cg26175495	2.04814515593977e-06	SLAMF1_F24
206966	cg09283030	-2.63507210059543e-06	SLAMF1_F24
206967	cg01593013	-3.20118750482051e-06	SLAMF1_F24
206968	cg08777992	4.52112904513868e-06	SLAMF1_F24
206969	cg00731650	1.1343814483428e-06	SLAMF1_F24
206970	cg25707994	1.67122442396833e-07	SLAMF1_F24
206971	cg13721412	-2.51198685379843e-06	SLAMF1_F24
206972	cg25011420	2.98125772617336e-06	SLAMF1_F24
206973	cg15329053	1.73230528979734e-06	SLAMF1_F24
206974	cg04122568	-1.81536506874027e-06	SLAMF1_F24
206975	cg14766219	-1.00564158901914e-07	SLAMF1_F24
206976	cg04292104	2.19737360249866e-06	SLAMF1_F24
206977	cg16718920	-1.48027510407684e-07	SLAMF1_F24
206978	cg08087560	-3.25727563470793e-06	SLAMF1_F24
206979	cg19432033	-3.94487668674504e-06	SLAMF1_F24
206980	cg01636184	-1.07735015042191e-06	SLAMF1_F24
206981	cg17103638	-3.20976815396358e-06	SLAMF1_F24
206982	cg10671785	3.12975933998326e-06	SLAMF1_F24
206983	cg13806757	1.33393462810229e-06	SLAMF1_F24
206984	cg04220456	3.47333277822211e-07	SLAMF1_F24
206985	cg04811534	6.25064428576804e-07	SLAMF1_F24
206986	cg14338210	-3.15906000860525e-06	SLAMF1_F24
206987	cg18954051	1.67876259971115e-06	SLAMF1_F24
206988	cg00619292	9.42685889010568e-07	SLAMF1_F24
206989	cg25795302	6.55523446928534e-08	SLAMF1_F24
206990	cg05422343	1.10289470657623e-06	SLAMF1_F24
206991	cg25936223	3.71900823371759e-06	SLAMF1_F24
206992	cg19720260	-2.09826945724587e-07	SLAMF1_F24
206993	cg06928370	6.79231335265498e-06	SLAMF1_F24
206994	cg22228142	-2.70583828426002e-06	SLAMF1_F24
206995	cg15236453	2.98106243158817e-06	SLAMF1_F24
206996	cg07375833	1.02986019833021e-06	SLAMF1_F24
206997	cg21836487	-3.00788408445385e-06	SLAMF1_F24
206998	ch.16.97779F	-2.49839018183372e-06	SLAMF1_F24
206999	cg19983870	2.40871204776074e-06	SLAMF1_F24
207000	cg13931396	1.68093087817776e-06	SLAMF1_F24
207001	cg15269194	1.14706376069321e-08	SLAMF1_F24
207002	cg10957652	3.98817508601801e-06	SLAMF1_F24
207003	cg19096357	-2.73571739953653e-06	SLAMF1_F24
207004	cg07608621	-4.63426465068428e-08	SLAMF1_F24
207005	cg19372578	1.77044966316394e-06	SLAMF1_F24
207006	cg11874760	1.97118384712483e-08	SLAMF1_F24
207007	cg08557929	1.47371364251216e-06	SLAMF1_F24
207008	cg24605886	-3.9556248190332e-06	SLAMF1_F24
207009	cg08576975	-7.43721875771532e-07	SLAMF1_F24
207010	cg07782415	-4.32642002782018e-08	SLAMF1_F24
207011	cg00829845	-2.82101328607004e-06	SLAMF1_F24
207012	cg02167945	-5.31292553230946e-06	SLAMF1_F24
207013	cg01552127	3.42369144718844e-06	SLAMF1_F24
207014	cg26289880	2.48215734027895e-07	SLAMF1_F24
207015	cg21059382	-4.71374657863968e-07	SLAMF1_F24
207016	cg21177821	-5.05347286267101e-07	SLAMF1_F24
207017	cg19077570	-1.14874084234345e-06	SLAMF1_F24
207018	cg03447571	-2.64623451242155e-06	SLAMF1_F24
207019	cg21407261	2.07349690751515e-08	SLAMF1_F24
207020	cg24917945	-2.91531518682317e-07	SLAMF1_F24
207021	cg04185470	4.0704488117323e-07	SLAMF1_F24
207022	cg02033666	-3.80899563089748e-07	SLAMF1_F24
207023	cg10795579	-3.57196920371391e-07	SLAMF1_F24
207024	cg23844623	-4.98978265000763e-08	SLAMF1_F24
207025	cg17441123	1.46681541922819e-06	SLAMF1_F24
207026	cg17526788	-5.40053893729676e-07	SLAMF1_F24
207027	cg21393421	-1.04429507484554e-07	SLAMF1_F24
207028	cg23367683	4.39334772574783e-06	SLAMF1_F24
207029	cg27005847	-2.06145685206007e-06	SLAMF1_F24
207030	cg10689470	2.35681532710193e-07	SLAMF1_F24
207031	cg13780614	3.13743394460345e-06	SLAMF1_F24
207032	cg23395398	-4.40185329423988e-07	SLAMF1_F24
207033	cg26091821	-1.03491649209364e-06	SLAMF1_F24
207034	cg26235369	-5.11141239610317e-06	SLAMF1_F24
207035	cg06445949	2.8178012276475e-06	SLAMF1_F24
207036	cg05020604	1.32851695122731e-07	SLAMF1_F24
207037	cg02937720	-1.22534117920699e-06	SLAMF1_F24
207038	cg08363574	4.02254391977723e-06	SLAMF1_F24
207039	cg20552639	-4.66716621681156e-06	SLAMF1_F24
207040	cg13225810	3.54895088131545e-06	SLAMF1_F24
207041	cg22444124	-9.73687560379529e-07	SLAMF1_F24
207042	cg04320596	1.71672249595978e-06	SLAMF1_F24
207043	cg16600998	9.39846436045892e-08	SLAMF1_F24
207044	cg08383364	-3.1647830252248e-06	SLAMF1_F24
207045	cg00761129	-6.76845975914044e-06	SLAMF1_F24
207046	cg03477042	-5.24587229154444e-06	SLAMF1_F24
207047	cg27060622	-9.20456948709622e-07	SLAMF1_F24
207048	cg12939515	-6.22687029728542e-08	SLAMF1_F24
207049	cg26284300	-1.47063522000583e-06	SLAMF1_F24
207050	cg02930667	7.20507999222501e-07	SLAMF1_F24
207051	cg03509991	-1.35567497416376e-06	SLAMF1_F24
207052	cg20892200	-3.03714078407497e-06	SLAMF1_F24
207053	cg02482438	1.26409553312163e-06	SLAMF1_F24
207054	cg18089596	2.77038797319009e-06	SLAMF1_F24
207055	cg09562461	1.22366117427942e-05	SLAMF1_F24
207056	cg00859888	6.49763546020325e-06	SLAMF1_F24
207057	cg07340423	2.35932878430306e-07	SLAMF1_F24
207058	cg01268832	-6.16081175193223e-06	SLAMF1_F24
207059	cg02142896	-1.84904356700738e-06	SLAMF1_F24
207060	cg21890551	2.91319850351317e-08	SLAMF1_F24
207061	cg20100022	9.34253613305822e-07	SLAMF1_F24
207062	cg13330411	-5.43547483242131e-07	SLAMF1_F24
207063	cg07005960	-7.60931132999443e-06	SLAMF1_F24
207064	cg10341310	3.01468365465352e-06	SLAMF1_F24
207065	cg26324287	-5.63248695483611e-06	SLAMF1_F24
207066	cg14953590	1.83483030923514e-07	SLAMF1_F24
207067	cg02963000	1.08064149645775e-06	SLAMF1_F24
207068	cg09995068	2.11753283048573e-07	SLAMF1_F24
207069	cg06503346	-3.52987352648784e-06	SLAMF1_F24
207070	cg07644026	7.13172077346162e-06	SLAMF1_F24
207071	cg27256222	2.83476270522532e-06	SLAMF1_F24
207072	cg05585352	-5.92878047573928e-06	SLAMF1_F24
207073	cg20595421	2.30041327136811e-06	SLAMF1_F24
207074	cg03851467	1.19227262140524e-06	SLAMF1_F24
207075	cg23230502	-2.90358496135389e-06	SLAMF1_F24
207076	cg16983055	-6.95785316519659e-06	SLAMF1_F24
207077	cg22902964	6.8181471708424e-07	SLAMF1_F24
207078	cg22344830	-1.17280726756977e-06	SLAMF1_F24
207079	cg05378358	5.59795210436879e-06	SLAMF1_F24
207080	cg10995473	-2.63521005894068e-06	SLAMF1_F24
207081	cg05214874	1.20730799635815e-06	SLAMF1_F24
207082	cg04703800	1.66293446833107e-06	SLAMF1_F24
207083	cg02607431	-1.26846548789684e-07	SLAMF1_F24
207084	cg08674321	-1.63328774856947e-06	SLAMF1_F24
207085	cg00580805	-3.5456400357959e-07	SLAMF1_F24
207086	cg17821231	-5.29896800353346e-06	SLAMF1_F24
207087	cg08330217	8.19713774981694e-07	SLAMF1_F24
207088	cg00604382	4.34169260774933e-06	SLAMF1_F24
207089	cg02973416	-1.37736601246954e-06	SLAMF1_F24
207090	cg18858020	1.38766436586124e-06	SLAMF1_F24
207091	cg24717875	-1.12448767331006e-06	SLAMF1_F24
207092	cg02541335	-1.0121568279832e-06	SLAMF1_F24
207093	cg13300636	2.20548581747372e-06	SLAMF1_F24
207094	cg17364377	5.49466676367256e-06	SLAMF1_F24
207095	cg12064947	4.23050479618677e-08	SLAMF1_F24
207096	cg00230517	3.26093783489469e-06	SLAMF1_F24
207097	cg02730364	3.39601927637905e-06	SLAMF1_F24
207098	cg21239179	-7.38739627672348e-07	SLAMF1_F24
207099	cg10962883	-1.07764100523426e-06	SLAMF1_F24
207100	cg01635475	-1.03028722506572e-07	SLAMF1_F24
207101	cg26851500	1.18037950502392e-07	SLAMF1_F24
207102	cg17002216	7.16223590179282e-07	SLAMF1_F24
207103	cg03134961	8.2362051872125e-06	SLAMF1_F24
207104	cg24727024	3.36292889043954e-06	SLAMF1_F24
207105	cg21265617	2.95851901077254e-07	SLAMF1_F24
207106	cg18904161	1.58778317914925e-06	SLAMF1_F24
207107	cg26543799	-3.01753395313173e-08	SLAMF1_F24
207108	cg01706409	5.81817837542082e-06	SLAMF1_F24
207109	cg00661222	2.09616562676657e-07	SLAMF1_F24
207110	cg21880765	-2.34355703532342e-06	SLAMF1_F24
207111	cg03101552	-9.22008296402926e-08	SLAMF1_F24
207112	cg27279993	5.87411401195245e-06	SLAMF1_F24
207113	cg11124426	1.09337938041227e-07	SLAMF1_F24
207114	cg10735834	-2.8668586343058e-07	SLAMF1_F24
207115	cg10859391	1.79123785114327e-08	SLAMF1_F24
207116	cg01790344	-1.4144850723355e-05	SLAMF1_F24
207117	cg11846968	8.44875123927216e-06	SLAMF1_F24
207118	cg22428825	-1.53912749486735e-06	SLAMF1_F24
207119	cg06767456	-2.31343274733794e-06	SLAMF1_F24
207120	cg10202922	-2.24875166577936e-06	SLAMF1_F24
207121	cg17559786	-5.34626385433863e-07	SLAMF1_F24
207122	cg17610068	8.27256573519457e-07	SLAMF1_F24
207123	cg11792075	-1.09655850555674e-07	SLAMF1_F24
207124	cg12317039	2.25777413727362e-06	SLAMF1_F24
207125	cg09371439	4.15295939858145e-07	SLAMF1_F24
207126	cg05574794	4.74000123060172e-06	SLAMF1_F24
207127	cg08840616	-1.44596649592181e-06	SLAMF1_F24
207128	cg24661255	5.79323568013325e-06	SLAMF1_F24
207129	cg02071579	4.45998057992594e-07	SLAMF1_F24
207130	cg21218053	8.60070090295972e-06	SLAMF1_F24
207131	cg26222448	3.83235687483003e-06	SLAMF1_F24
207132	cg05787063	-3.12572227360681e-06	SLAMF1_F24
207133	cg26792116	-6.64058954076124e-07	SLAMF1_F24
207134	cg07085641	-1.32631459025581e-06	SLAMF1_F24
207135	cg03579885	1.07353838514749e-06	SLAMF1_F24
207136	cg01521688	-2.313870726534e-06	SLAMF1_F24
207137	cg09001222	3.18380267894311e-06	SLAMF1_F24
207138	cg10140728	-1.53747257829067e-06	SLAMF1_F24
207139	cg12637795	-1.4720002254681e-06	SLAMF1_F24
207140	cg15068227	2.13424184557111e-06	SLAMF1_F24
207141	cg02735091	-3.88545109066346e-08	SLAMF1_F24
207142	cg20818222	-6.20892046205395e-06	SLAMF1_F24
207143	cg27202708	-6.76695183409385e-06	SLAMF1_F24
207144	cg10036840	1.41772165856067e-06	SLAMF1_F24
207145	cg26929700	-1.8355038943336e-06	SLAMF1_F24
207146	cg17815538	6.23314438617243e-07	SLAMF1_F24
207147	cg10613252	3.8495162551111e-08	SLAMF1_F24
207148	cg07661246	4.18344155774859e-06	SLAMF1_F24
207149	cg05509894	-5.88239375964739e-06	SLAMF1_F24
207150	cg13499896	-3.32898924662453e-06	SLAMF1_F24
207151	cg10275695	-1.07919588176941e-06	SLAMF1_F24
207152	cg18788576	1.13776282050783e-06	SLAMF1_F24
207153	cg02658063	1.60707976777541e-06	SLAMF1_F24
207154	cg16377117	-3.78705599650392e-07	SLAMF1_F24
207155	cg12039901	-5.24041611574171e-06	SLAMF1_F24
207156	cg21168982	-6.78648002815086e-07	SLAMF1_F24
207157	cg01823308	2.07701712430094e-06	SLAMF1_F24
207158	cg26376809	1.04223331720011e-07	SLAMF1_F24
207159	cg12820310	-4.41664178506205e-06	SLAMF1_F24
207160	cg21082427	-1.52799720526481e-06	SLAMF1_F24
207161	cg13660775	4.76275362373094e-06	SLAMF1_F24
207162	cg11745227	8.93469291873559e-06	SLAMF1_F24
207163	cg26138073	3.67257543843319e-06	SLAMF1_F24
207164	cg12595461	-1.01447728695134e-08	SLAMF1_F24
207165	cg15467674	-1.42388535538346e-06	SLAMF1_F24
207166	cg03965333	6.50201439918001e-06	SLAMF1_F24
207167	cg26263421	2.33399754916263e-07	SLAMF1_F24
207168	cg01670337	1.82565892259105e-06	SLAMF1_F24
207169	cg08613507	5.65873737637223e-08	SLAMF1_F24
207170	cg09860298	-5.09047678859793e-06	SLAMF1_F24
207171	cg14206730	-8.21880806850668e-07	SLAMF1_F24
207172	cg00279669	-8.9967421059446e-06	SLAMF1_F24
207173	cg17372996	-2.04764579268152e-06	SLAMF1_F24
207174	cg13531509	-6.46347535381983e-06	SLAMF1_F24
207175	cg12405258	-7.44191351673665e-08	SLAMF1_F24
207176	cg21901223	-6.98738300040433e-07	SLAMF1_F24
207177	cg27204405	-3.18735286058543e-06	SLAMF1_F24
207178	cg26975460	-6.33291620218016e-06	SLAMF1_F24
207179	cg18844850	-6.7858063020592e-07	SLAMF1_F24
207180	cg12602439	-1.62729981955797e-07	SLAMF1_F24
207181	cg25542438	-1.21172488170825e-05	SLAMF1_F24
207182	cg01671476	9.84296831953779e-07	SLAMF1_F24
207183	cg19995049	2.10136017228134e-06	SLAMF1_F24
207184	cg10206452	-5.98109530406795e-07	SLAMF1_F24
207185	cg13170130	3.46827368171619e-06	SLAMF1_F24
207186	cg27313690	7.80200972533376e-06	SLAMF1_F24
207187	cg17013250	-3.87544670645223e-07	SLAMF1_F24
207188	cg22305257	-5.55815708980488e-08	SLAMF1_F24
207189	cg02164407	3.33745724069837e-07	SLAMF1_F24
207190	cg03275201	1.10781009145018e-06	SLAMF1_F24
207191	cg14303767	-7.90412957297867e-07	SLAMF1_F24
207192	cg02424720	7.80642170752335e-07	SLAMF1_F24
207193	cg00606255	-4.20851076525501e-06	SLAMF1_F24
207194	cg00221271	-4.47525674018458e-06	SLAMF1_F24
207195	cg19732421	-5.39291186750772e-08	SLAMF1_F24
207196	cg22597981	-2.50894306541225e-06	SLAMF1_F24
207197	cg04798285	-1.5066434371991e-07	SLAMF1_F24
207198	cg19575859	2.76965146629442e-06	SLAMF1_F24
207199	cg02386822	-1.52243669717666e-07	SLAMF1_F24
207200	cg25593404	-7.07989097998272e-08	SLAMF1_F24
207201	cg17807131	6.68317294642565e-08	SLAMF1_F24
207202	cg08801806	-3.45186252533142e-06	SLAMF1_F24
207203	cg24519533	5.45831909509226e-06	SLAMF1_F24
207204	cg05893661	6.23437612019942e-06	SLAMF1_F24
207205	cg11162874	-3.43792780676849e-07	SLAMF1_F24
207206	cg02909136	-2.33373893081415e-07	SLAMF1_F24
207207	cg22540233	2.21260534183766e-06	SLAMF1_F24
207208	cg08243356	-1.19580883047397e-05	SLAMF1_F24
207209	cg09084320	-7.91155624090196e-06	SLAMF1_F24
207210	cg20829055	2.89942057794513e-06	SLAMF1_F24
207211	cg04752768	-1.04402380230311e-05	SLAMF1_F24
207212	cg26345490	1.57928425211691e-06	SLAMF1_F24
207213	cg08670517	-9.88728609456544e-07	SLAMF1_F24
207214	cg01170694	-1.15519759192504e-06	SLAMF1_F24
207215	cg11244340	3.69628792879758e-07	SLAMF1_F24
207216	cg00167836	-3.26308080362833e-06	SLAMF1_F24
207217	cg13458186	-4.66690901221824e-06	SLAMF1_F24
207218	cg01949993	5.01989015640054e-06	SLAMF1_F24
207219	cg13126279	-3.86452737938249e-06	SLAMF1_F24
207220	cg15911349	2.21647544807969e-06	SLAMF1_F24
207221	cg23549117	1.05609025037959e-06	SLAMF1_F24
207222	cg13311687	-3.44843326422148e-06	SLAMF1_F24
207223	cg26815066	6.4009954492962e-06	SLAMF1_F24
207224	cg26754510	1.67590232747223e-06	SLAMF1_F24
207225	cg25108740	-1.51716492920988e-06	SLAMF1_F24
207226	cg05554906	-4.12136303406016e-06	SLAMF1_F24
207227	cg16561902	8.45671030895166e-07	SLAMF1_F24
207228	cg25543749	-9.45149921273183e-07	SLAMF1_F24
207229	cg22975712	2.157097241313e-06	SLAMF1_F24
207230	cg18672421	-6.70528688112697e-07	SLAMF1_F24
207231	cg13522186	-1.19945633019171e-07	SLAMF1_F24
207232	cg08156142	-2.15849455045971e-06	SLAMF1_F24
207233	cg21485166	-2.02285893358828e-07	SLAMF1_F24
207234	cg04346477	-5.30051795305784e-06	SLAMF1_F24
207235	cg23698040	-2.85188987020619e-06	SLAMF1_F24
207236	cg16518750	5.70832817988924e-07	SLAMF1_F24
207237	cg17034009	1.25602613922848e-07	SLAMF1_F24
207238	cg27047255	-1.64131416935616e-06	SLAMF1_F24
207239	cg09084512	-1.35684157448166e-06	SLAMF1_F24
207240	cg21363943	-5.63726325556893e-08	SLAMF1_F24
207241	cg22954744	4.53300572907012e-06	SLAMF1_F24
207242	cg01687682	6.54915567877278e-07	SLAMF1_F24
207243	cg06665773	-8.97016684705139e-06	SLAMF1_F24
207244	cg08527358	-2.95620729182517e-06	SLAMF1_F24
207245	cg26340994	-1.61795931163318e-07	SLAMF1_F24
207246	cg11784631	-6.43110108732584e-06	SLAMF1_F24
207247	cg14285795	7.48073436924602e-06	SLAMF1_F24
207248	cg08117309	1.50057565877446e-06	SLAMF1_F24
207249	cg01128503	-2.71064479208526e-08	SLAMF1_F24
207250	cg15645638	2.84367126913629e-07	SLAMF1_F24
207251	cg02475675	6.16198168611876e-06	SLAMF1_F24
207252	cg11935459	-1.62325648460726e-06	SLAMF1_F24
207253	cg26339348	1.64716733266669e-06	SLAMF1_F24
207254	cg18163155	-6.66249881031919e-07	SLAMF1_F24
207255	cg04977124	-2.77265080340824e-06	SLAMF1_F24
207256	cg17026245	1.40096770914391e-06	SLAMF1_F24
207257	cg18702201	-3.56067649681724e-08	SLAMF1_F24
207258	cg09989939	-1.74405376363161e-06	SLAMF1_F24
207259	cg01260366	1.12382385288259e-06	SLAMF1_F24
207260	cg13564654	1.40934730491722e-07	SLAMF1_F24
207261	cg18051798	-2.825263746361e-06	SLAMF1_F24
207262	cg22412680	-5.54067163202221e-06	SLAMF1_F24
207263	cg22221131	-1.49432517756495e-07	SLAMF1_F24
207264	cg18925236	-1.79200338311462e-06	SLAMF1_F24
207265	cg13504411	-4.57371686459679e-06	SLAMF1_F24
207266	cg12858717	5.63849841463768e-08	SLAMF1_F24
207267	cg14091347	1.31842659628842e-06	SLAMF1_F24
207268	cg03015463	2.74403824330662e-06	SLAMF1_F24
207269	cg20235510	1.39205118627732e-06	SLAMF1_F24
207270	cg18543428	2.83401298101521e-06	SLAMF1_F24
207271	cg13369668	-5.3692342521794e-07	SLAMF1_F24
207272	cg02959637	-3.57470120940682e-07	SLAMF1_F24
207273	cg10800831	-6.71284713494986e-07	SLAMF1_F24
207274	cg15733472	-1.29907863732673e-06	SLAMF1_F24
207275	cg03901462	-2.56705531813755e-06	SLAMF1_F24
207276	cg07995217	9.2290032099838e-06	SLAMF1_F24
207277	cg24259688	-6.70774021006551e-07	SLAMF1_F24
207278	cg11313951	-1.24072554718339e-06	SLAMF1_F24
207279	cg08450826	2.67074417899994e-06	SLAMF1_F24
207280	cg05401670	2.5209761097319e-06	SLAMF1_F24
207281	cg10672804	-2.11788579046527e-06	SLAMF1_F24
207282	cg03980439	-1.89651255404372e-06	SLAMF1_F24
207283	cg07543230	8.01985804226448e-06	SLAMF1_F24
207284	cg04943741	1.27833458559063e-06	SLAMF1_F24
207285	cg23517605	-2.60682013118661e-06	SLAMF1_F24
207286	cg01062938	3.19660377177559e-06	SLAMF1_F24
207287	cg15165271	-2.2786474880907e-07	SLAMF1_F24
207288	cg01186595	-2.40907091867417e-06	SLAMF1_F24
207289	cg00688539	-5.21377643502662e-08	SLAMF1_F24
207290	cg05149537	-5.3459545443092e-07	SLAMF1_F24
207291	cg19133883	2.88718820713807e-07	SLAMF1_F24
207292	cg03897866	-8.28274941106005e-07	SLAMF1_F24
207293	cg26790234	9.29538105909918e-07	SLAMF1_F24
207294	cg20304210	3.21261220230786e-07	SLAMF1_F24
207295	cg12159023	3.54783257189579e-07	SLAMF1_F24
207296	cg25439973	-8.89485351721147e-08	SLAMF1_F24
207297	cg27304120	-2.6257873665909e-06	SLAMF1_F24
207298	cg11072837	-2.45958228634895e-06	SLAMF1_F24
207299	cg00420492	2.84786794919987e-06	SLAMF1_F24
207300	cg15264052	4.69904262623252e-07	SLAMF1_F24
207301	cg22629170	3.28161447349178e-07	SLAMF1_F24
207302	cg13538845	-3.30016491756262e-07	SLAMF1_F24
207303	cg15088822	-6.0982621644337e-08	SLAMF1_F24
207304	cg18207742	-1.58973128270104e-06	SLAMF1_F24
207305	cg02704069	5.61155661833995e-08	SLAMF1_F24
207306	cg20954746	1.88493346126714e-06	SLAMF1_F24
207307	cg14968860	2.66336512186035e-06	SLAMF1_F24
207308	cg25885170	-3.06179566169693e-07	SLAMF1_F24
207309	cg27627209	1.76473071557958e-06	SLAMF1_F24
207310	cg06333800	3.4478978598545e-06	SLAMF1_F24
207311	cg17633019	-5.7114545639324e-07	SLAMF1_F24
207312	cg14389797	6.06273769093468e-07	SLAMF1_F24
207313	cg08471896	1.21278434272515e-08	SLAMF1_F24
207314	cg08896397	-1.79282223680207e-06	SLAMF1_F24
207315	cg12081643	-1.32082404923928e-05	SLAMF1_F24
207316	cg20217938	1.75983050209945e-06	SLAMF1_F24
207317	cg16759888	-1.90381058128512e-08	SLAMF1_F24
207318	cg04888925	-2.48550256742676e-06	SLAMF1_F24
207319	cg05431974	3.55617924424877e-06	SLAMF1_F24
207320	cg04376114	2.42490899823508e-06	SLAMF1_F24
207321	cg26951340	1.79307719360284e-06	SLAMF1_F24
207322	cg25768108	-2.24082059627551e-06	SLAMF1_F24
207323	cg10093103	1.96617275102413e-05	SLAMF1_F24
207324	cg05748937	-5.81762267878304e-07	SLAMF1_F24
207325	cg17435156	-1.78033903999093e-06	SLAMF1_F24
207326	cg17253884	-1.4518864368424e-07	SLAMF1_F24
207327	cg25936380	4.13717489864668e-06	SLAMF1_F24
207328	cg05107190	4.09426965953675e-07	SLAMF1_F24
207329	cg07825147	3.05813385584562e-06	SLAMF1_F24
207330	cg00088183	8.0309939064114e-06	SLAMF1_F24
207331	cg19795502	-4.20776436557727e-06	SLAMF1_F24
207332	cg01056310	1.6147335513964e-07	SLAMF1_F24
207333	cg07047680	1.87528103441748e-06	SLAMF1_F24
207334	cg13763411	-2.14404348287517e-07	SLAMF1_F24
207335	cg22779708	4.21009365315599e-07	SLAMF1_F24
207336	cg01513978	1.72428746692127e-06	SLAMF1_F24
207337	cg25091678	-3.61137505971334e-07	SLAMF1_F24
207338	cg16453930	3.48503123228259e-06	SLAMF1_F24
207339	cg10740729	-3.39204958884549e-07	SLAMF1_F24
207340	cg09592419	-7.46109434286131e-06	SLAMF1_F24
207341	cg07996785	3.90189640039758e-07	SLAMF1_F24
207342	cg15004929	-3.73167223945519e-06	SLAMF1_F24
207343	ch.13.84760482F	-1.40360878178221e-06	SLAMF1_F24
207344	cg05670510	-2.39026092460697e-08	SLAMF1_F24
207345	cg10635194	3.87458871214844e-08	SLAMF1_F24
207346	cg27182880	-9.34165584022915e-07	SLAMF1_F24
207347	cg17541142	3.40327252774183e-06	SLAMF1_F24
207348	cg20857709	-1.14086844502962e-07	SLAMF1_F24
207349	cg09204026	2.65918503424299e-06	SLAMF1_F24
207350	cg05302511	-5.61852399718936e-06	SLAMF1_F24
207351	cg12928933	-1.54749629868272e-06	SLAMF1_F24
207352	cg12686920	2.17286232835455e-06	SLAMF1_F24
207353	cg17552020	-1.86759117074025e-07	SLAMF1_F24
207354	cg00861464	-4.61474549340306e-08	SLAMF1_F24
207355	cg01052879	5.6458762420211e-07	SLAMF1_F24
207356	cg19860636	4.06905776601304e-06	SLAMF1_F24
207357	cg19638259	-3.71438140419596e-06	SLAMF1_F24
207358	cg17707870	2.04114472803301e-05	SLAMF1_F24
207359	cg08188368	2.8894248857909e-06	SLAMF1_F24
207360	cg01109734	1.93795856323443e-06	SLAMF1_F24
207361	cg09027357	8.39538214708332e-06	SLAMF1_F24
207362	cg03874229	2.86074173045654e-07	SLAMF1_F24
207363	cg22077997	1.4414540044898e-06	SLAMF1_F24
207364	cg17349515	4.58547465731862e-06	SLAMF1_F24
207365	cg20607331	-7.69589860032506e-08	SLAMF1_F24
207366	cg07658809	5.41686977092125e-06	SLAMF1_F24
207367	cg23620160	2.60274332612516e-06	SLAMF1_F24
207368	cg23041045	-6.04888919355573e-07	SLAMF1_F24
207369	cg17899271	9.19430256650359e-06	SLAMF1_F24
207370	cg10949322	5.82791124383163e-09	SLAMF1_F24
207371	cg03807919	1.7901635206385e-06	SLAMF1_F24
207372	cg03260916	-2.55796574080508e-06	SLAMF1_F24
207373	cg17547296	2.62197179178793e-06	SLAMF1_F24
207374	cg00390941	2.12285320320649e-06	SLAMF1_F24
207375	cg12221970	3.13263076710564e-06	SLAMF1_F24
207376	cg11806199	-5.40566045286024e-08	SLAMF1_F24
207377	cg26861066	-4.86485042662236e-07	SLAMF1_F24
207378	cg06782764	5.84209081669646e-06	SLAMF1_F24
207379	cg04044021	-6.75762878666527e-07	SLAMF1_F24
207380	cg00788375	-8.09169796579225e-08	SLAMF1_F24
207381	cg09581201	-2.12186663855443e-06	SLAMF1_F24
207382	cg22973685	4.2786309340631e-06	SLAMF1_F24
207383	cg20227241	-9.05894999750321e-07	SLAMF1_F24
207384	cg05879505	1.91038236032933e-06	SLAMF1_F24
207385	cg04635366	-1.02624602901376e-07	SLAMF1_F24
207386	cg02080319	3.28020338858412e-06	SLAMF1_F24
207387	cg05075991	-2.73442291330457e-07	SLAMF1_F24
207388	cg06643390	-2.1461846946388e-08	SLAMF1_F24
207389	cg15279475	5.33919169241327e-06	SLAMF1_F24
207390	cg19545116	1.33624594415613e-07	SLAMF1_F24
207391	cg02884280	7.24148138910979e-07	SLAMF1_F24
207392	cg05234552	3.66132847357159e-06	SLAMF1_F24
207393	cg21006837	-1.29264790400415e-06	SLAMF1_F24
207394	cg23235965	-2.34037148534156e-06	SLAMF1_F24
207395	cg10919547	-3.6953169245422e-06	SLAMF1_F24
207396	cg07168181	-5.01266047938423e-07	SLAMF1_F24
207397	cg03315432	2.88162879598465e-06	SLAMF1_F24
207398	cg03985452	2.36557717570777e-06	SLAMF1_F24
207399	cg22361409	9.92354951408611e-06	SLAMF1_F24
207400	cg27552039	-5.34842399963682e-08	SLAMF1_F24
207401	cg05221629	7.73592890959827e-07	SLAMF1_F24
207402	cg18499401	3.79656940357214e-06	SLAMF1_F24
207403	cg05905314	1.10477796829846e-06	SLAMF1_F24
207404	cg00449124	2.58013552064742e-06	SLAMF1_F24
207405	cg03010425	-2.64766614534686e-06	SLAMF1_F24
207406	cg06660749	-1.15895104464404e-07	SLAMF1_F24
207407	cg17013778	-1.96029220886823e-06	SLAMF1_F24
207408	cg26754508	-2.99444806574352e-06	SLAMF1_F24
207409	cg09008917	-1.76958427548433e-06	SLAMF1_F24
207410	cg14200725	-7.1933621633847e-07	SLAMF1_F24
207411	cg14216476	1.03035012788968e-05	SLAMF1_F24
207412	cg12699722	-6.73979423813044e-10	SLAMF1_F24
207413	cg16742195	9.35798746846494e-07	SLAMF1_F24
207414	cg05756029	-2.32372882875389e-06	SLAMF1_F24
207415	cg20815828	-7.66940659373508e-07	SLAMF1_F24
207416	cg12743497	-4.08074228795e-08	SLAMF1_F24
207417	cg08777079	2.21930412949663e-06	SLAMF1_F24
207418	cg10849498	-5.30785878845128e-07	SLAMF1_F24
207419	cg06298194	-9.19254163504613e-07	SLAMF1_F24
207420	cg13890919	-7.07924270832573e-07	SLAMF1_F24
207421	cg20937750	1.29530092999772e-06	SLAMF1_F24
207422	cg07801988	-1.05116937241724e-05	SLAMF1_F24
207423	cg16609670	-1.04576904225959e-06	SLAMF1_F24
207424	cg07054502	-8.92004988666563e-06	SLAMF1_F24
207425	cg24508685	-1.26940755245517e-05	SLAMF1_F24
207426	cg04970389	1.96283378330783e-06	SLAMF1_F24
207427	cg24002710	2.70209585650582e-07	SLAMF1_F24
207428	cg06869445	-5.76320004548474e-07	SLAMF1_F24
207429	cg01849047	-4.23273284703036e-07	SLAMF1_F24
207430	cg14556286	-8.1786910172488e-07	SLAMF1_F24
207431	cg14708447	2.53050154822781e-06	SLAMF1_F24
207432	cg17043828	2.61534044971164e-06	SLAMF1_F24
207433	cg00083067	7.75615115666952e-07	SLAMF1_F24
207434	cg10031547	-2.78997523819886e-06	SLAMF1_F24
207435	cg23572163	-6.65898198833951e-07	SLAMF1_F24
207436	cg17444015	-2.35053188708854e-07	SLAMF1_F24
207437	cg03835698	-4.77229439507602e-06	SLAMF1_F24
207438	cg05103590	-1.75656983449842e-06	SLAMF1_F24
207439	cg07860673	-1.87761863346279e-08	SLAMF1_F24
207440	cg14402948	7.33589924688731e-06	SLAMF1_F24
207441	cg03067903	6.48751441768325e-07	SLAMF1_F24
207442	cg13147664	-9.72272922249403e-07	SLAMF1_F24
207443	cg08446213	9.61636031879873e-07	SLAMF1_F24
207444	cg04163916	-2.04646724112643e-06	SLAMF1_F24
207445	cg23286660	-1.54999711052325e-06	SLAMF1_F24
207446	cg26598859	-4.03794654073589e-06	SLAMF1_F24
207447	cg18668068	5.42289818385098e-06	SLAMF1_F24
207448	cg21325181	-1.18565302687033e-06	SLAMF1_F24
207449	cg01849903	-3.82053551075382e-06	SLAMF1_F24
207450	cg13501950	-3.67879488597833e-06	SLAMF1_F24
207451	cg23490300	-1.97360268787301e-06	SLAMF1_F24
207452	cg17693669	7.13511247685166e-06	SLAMF1_F24
207453	cg15443663	5.40287128070025e-06	SLAMF1_F24
207454	cg23862308	-3.42574054217661e-06	SLAMF1_F24
207455	cg24608474	1.30876809666086e-06	SLAMF1_F24
207456	cg13701768	9.70441477811654e-07	SLAMF1_F24
207457	cg17964422	-6.73381798743058e-07	SLAMF1_F24
207458	cg03511671	-1.23445120294138e-06	SLAMF1_F24
207459	cg04325312	2.15894767530625e-06	SLAMF1_F24
207460	cg04725029	-4.74654560256978e-07	SLAMF1_F24
207461	cg01691696	-1.89295009243916e-06	SLAMF1_F24
207462	cg03405155	1.06047655119213e-06	SLAMF1_F24
207463	cg24240626	-5.7058721127217e-07	SLAMF1_F24
207464	cg21091128	2.78454903171238e-06	SLAMF1_F24
207465	cg24406668	1.098006608235e-06	SLAMF1_F24
207466	cg20825109	2.45721222924789e-06	SLAMF1_F24
207467	cg00263248	-9.80809205115422e-07	SLAMF1_F24
207468	cg16924702	-1.91327583934782e-08	SLAMF1_F24
207469	cg01619156	1.73673925527334e-06	SLAMF1_F24
207470	cg14727952	-1.36686596089111e-06	SLAMF1_F24
207471	cg05280786	4.76114013439989e-06	SLAMF1_F24
207472	cg19587237	2.06267870714621e-06	SLAMF1_F24
207473	cg10198813	5.75644450596418e-06	SLAMF1_F24
207474	cg25087218	-5.19666669350529e-08	SLAMF1_F24
207475	cg05762579	1.77571386963114e-06	SLAMF1_F24
207476	cg00962903	3.12356054379229e-06	SLAMF1_F24
207477	cg21115217	1.14607803497229e-06	SLAMF1_F24
207478	cg24268944	-2.92533353870194e-06	SLAMF1_F24
207479	ch.10.2544207F	-1.18362918384166e-07	SLAMF1_F24
207480	cg05166408	-5.27749326984676e-08	SLAMF1_F24
207481	cg27615114	-1.95720013506776e-07	SLAMF1_F24
207482	cg13696942	-5.5745179755148e-07	SLAMF1_F24
207483	cg09194697	2.34127763946031e-06	SLAMF1_F24
207484	cg18594747	3.88320429831588e-06	SLAMF1_F24
207485	cg23136008	2.04461110649672e-08	SLAMF1_F24
207486	cg09522571	-7.43957896474776e-06	SLAMF1_F24
207487	cg04056227	4.27111860988622e-06	SLAMF1_F24
207488	cg07348708	-2.72528007439475e-07	SLAMF1_F24
207489	cg10392263	-1.44933349661032e-06	SLAMF1_F24
207490	cg20699466	4.30692548376343e-06	SLAMF1_F24
207491	cg09568216	2.44605100557609e-06	SLAMF1_F24
207492	cg05700579	1.10942152360327e-06	SLAMF1_F24
207493	cg17296482	4.44912412206419e-08	SLAMF1_F24
207494	cg11419025	-9.41732393666494e-06	SLAMF1_F24
207495	cg13645763	4.30218979450595e-06	SLAMF1_F24
207496	cg18391577	-4.22336299587044e-06	SLAMF1_F24
207497	cg18092924	-8.67659680684578e-07	SLAMF1_F24
207498	cg03789088	-2.06428707195099e-06	SLAMF1_F24
207499	cg02596826	-2.44913168192075e-06	SLAMF1_F24
207500	cg11947985	-1.47852927246638e-06	SLAMF1_F24
207501	cg24553619	1.0772491561572e-06	SLAMF1_F24
207502	cg06270776	2.68690200277434e-06	SLAMF1_F24
207503	cg05392033	-1.0933658933474e-06	SLAMF1_F24
207504	cg14602640	-5.09939357248947e-08	SLAMF1_F24
207505	cg08319999	1.00843018957218e-06	SLAMF1_F24
207506	cg27294820	1.12857361212377e-06	SLAMF1_F24
207507	cg00423987	-1.5671330361833e-06	SLAMF1_F24
207508	cg15413924	3.76007718527559e-06	SLAMF1_F24
207509	cg13101318	-1.69945910138854e-06	SLAMF1_F24
207510	cg00367281	9.01700820582178e-07	SLAMF1_F24
207511	cg16487947	2.33081382720476e-06	SLAMF1_F24
207512	cg02491342	-1.10914316475196e-06	SLAMF1_F24
207513	cg17234035	2.99540000462933e-06	SLAMF1_F24
207514	cg19200490	-2.80961878215155e-06	SLAMF1_F24
207515	cg27159967	4.41265646318279e-07	SLAMF1_F24
207516	cg10033725	3.32092967531185e-06	SLAMF1_F24
207517	cg01497487	-8.1395256533801e-07	SLAMF1_F24
207518	cg13269525	-8.02655580666836e-06	SLAMF1_F24
207519	cg16971429	3.58844946256941e-06	SLAMF1_F24
207520	cg27538003	1.57141021178253e-06	SLAMF1_F24
207521	cg04151444	-8.67116809169962e-06	SLAMF1_F24
207522	cg24757752	-4.82876395505822e-07	SLAMF1_F24
207523	cg09799658	-1.11002291586849e-06	SLAMF1_F24
207524	cg08230177	-5.7535940976394e-09	SLAMF1_F24
207525	ch.15.206373F	2.90811815979252e-07	SLAMF1_F24
207526	cg18588052	-5.41556537333553e-08	SLAMF1_F24
207527	cg20024302	8.80584516210991e-07	SLAMF1_F24
207528	cg16923290	-5.97857462804799e-07	SLAMF1_F24
207529	cg07036035	-5.94670369630223e-06	SLAMF1_F24
207530	cg18843192	1.42583217779154e-06	SLAMF1_F24
207531	cg01671740	2.64800154518465e-06	SLAMF1_F24
207532	cg26537561	9.1617031864852e-07	SLAMF1_F24
207533	cg01224922	-3.78981576471652e-07	SLAMF1_F24
207534	cg13523245	5.09759187916981e-07	SLAMF1_F24
207535	cg06235575	3.6345705606295e-06	SLAMF1_F24
207536	cg08950745	-2.59304096388892e-06	SLAMF1_F24
207537	cg13246235	2.07389822254166e-06	SLAMF1_F24
207538	cg20920259	4.78658818976985e-07	SLAMF1_F24
207539	cg14575783	-1.21749604736429e-06	SLAMF1_F24
207540	cg02558622	-2.39312296733475e-06	SLAMF1_F24
207541	cg15213052	3.19231841145467e-06	SLAMF1_F24
207542	cg18746376	-4.92516868882579e-07	SLAMF1_F24
207543	cg18021203	3.44331900779422e-06	SLAMF1_F24
207544	cg21295453	3.52714896908782e-06	SLAMF1_F24
207545	cg01244124	-5.40397318601009e-07	SLAMF1_F24
207546	cg24330746	2.78034715778473e-06	SLAMF1_F24
207547	cg18284961	-4.5838113984838e-07	SLAMF1_F24
207548	cg05942297	-5.88550939505935e-07	SLAMF1_F24
207549	cg00920126	6.37812926868267e-06	SLAMF1_F24
207550	cg23513183	1.68062206768473e-05	SLAMF1_F24
207551	cg15624162	4.64386688814931e-06	SLAMF1_F24
207552	cg04370633	4.06584666404197e-07	SLAMF1_F24
207553	cg07268058	2.60152103819846e-06	SLAMF1_F24
207554	cg09711399	-5.58684716982454e-06	SLAMF1_F24
207555	ch.20.53160609R	-7.41788248113301e-06	SLAMF1_F24
207556	cg22738586	1.59392161472813e-06	SLAMF1_F24
207557	cg18812579	5.9156706362602e-06	SLAMF1_F24
207558	cg17836790	1.785702528081e-06	SLAMF1_F24
207559	cg21590108	-1.62681165912401e-07	SLAMF1_F24
207560	cg01458336	-9.03712201625769e-07	SLAMF1_F24
207561	cg26371705	2.17658574747404e-06	SLAMF1_F24
207562	cg03024619	2.71424460511848e-07	SLAMF1_F24
207563	cg20640433	1.93554785281952e-06	SLAMF1_F24
207564	cg04382934	7.83681607989886e-07	SLAMF1_F24
207565	cg10322874	5.27148102645458e-06	SLAMF1_F24
207566	cg27484857	-1.79559342448334e-06	SLAMF1_F24
207567	cg15983046	-1.67957056463339e-06	SLAMF1_F24
207568	cg05038156	1.25507174731824e-06	SLAMF1_F24
207569	cg22437863	-3.83821482259435e-06	SLAMF1_F24
207570	cg12879576	1.19855323238379e-06	SLAMF1_F24
207571	cg01252398	-5.13545947464064e-06	SLAMF1_F24
207572	cg18862538	1.85557402612969e-06	SLAMF1_F24
207573	cg25236139	-8.48592075186472e-07	SLAMF1_F24
207574	cg15119851	-1.61077646621288e-06	SLAMF1_F24
207575	cg09973102	-8.44984312128981e-06	SLAMF1_F24
207576	cg13182339	-4.58942763878157e-07	SLAMF1_F24
207577	cg25416313	-1.67232186486203e-06	SLAMF1_F24
207578	cg17859521	-4.67612992899232e-08	SLAMF1_F24
207579	cg06147173	5.42054847497335e-06	SLAMF1_F24
207580	cg03138719	-6.75869813119676e-06	SLAMF1_F24
207581	cg02750774	1.44973499011336e-07	SLAMF1_F24
207582	cg17702024	-1.30838956582799e-07	SLAMF1_F24
207583	cg14588998	-1.70439130850463e-06	SLAMF1_F24
207584	cg06236140	5.73444385593216e-06	SLAMF1_F24
207585	cg23752651	7.70575679780205e-06	SLAMF1_F24
207586	cg22993535	-6.88990734783692e-06	SLAMF1_F24
207587	cg01531678	3.06222118076853e-06	SLAMF1_F24
207588	cg20552545	1.36990391728415e-06	SLAMF1_F24
207589	cg22081043	-4.67983863405006e-07	SLAMF1_F24
207590	cg17978049	-5.25374196267554e-06	SLAMF1_F24
207591	cg14223033	-1.7066443205324e-07	SLAMF1_F24
207592	cg01174743	-2.56634704368881e-07	SLAMF1_F24
207593	cg05627663	7.06919961834752e-06	SLAMF1_F24
207594	cg05752837	-1.13629631651811e-06	SLAMF1_F24
207595	cg12225377	-4.03417944799833e-08	SLAMF1_F24
207596	cg25903779	-2.64463560798108e-07	SLAMF1_F24
207597	cg21580376	3.54712906238548e-07	SLAMF1_F24
207598	cg21645569	-1.56132803264444e-07	SLAMF1_F24
207599	cg05034656	8.09769926395622e-07	SLAMF1_F24
207600	cg27278953	-2.68617697566961e-06	SLAMF1_F24
207601	cg10679106	1.97913259799096e-06	SLAMF1_F24
207602	cg05415539	6.34665681878648e-07	SLAMF1_F24
207603	cg19797659	-7.47473123035656e-09	SLAMF1_F24
207604	cg24702579	-7.3198585298815e-06	SLAMF1_F24
207605	cg08665888	5.32906595920095e-07	SLAMF1_F24
207606	cg23066587	2.20654881388436e-06	SLAMF1_F24
207607	cg12149606	1.18498819194168e-05	SLAMF1_F24
207608	cg10784511	-6.2284270720711e-06	SLAMF1_F24
207609	cg00533620	-1.40866259855482e-07	SLAMF1_F24
207610	cg14408590	1.22349534605359e-07	SLAMF1_F24
207611	cg05220090	1.03148205088164e-05	SLAMF1_F24
207612	cg27565232	-5.64033331573111e-07	SLAMF1_F24
207613	cg06176471	-2.7241281964186e-06	SLAMF1_F24
207614	cg04940305	-1.04992209191747e-05	SLAMF1_F24
207615	cg02730085	4.25562749706237e-06	SLAMF1_F24
207616	cg13037259	-4.98939144656737e-08	SLAMF1_F24
207617	cg16735821	-4.39128366554365e-07	SLAMF1_F24
207618	cg14685146	1.21336199035707e-06	SLAMF1_F24
207619	cg15509952	7.96015569464451e-06	SLAMF1_F24
207620	cg24155383	1.83368712531005e-06	SLAMF1_F24
207621	cg03647607	2.6712434428742e-06	SLAMF1_F24
207622	cg21526648	2.42642648555809e-06	SLAMF1_F24
207623	cg25762395	-1.53621452984726e-07	SLAMF1_F24
207624	cg18795525	-1.31384496360299e-05	SLAMF1_F24
207625	cg08400488	1.66256832030305e-06	SLAMF1_F24
207626	cg03547017	3.33026061467764e-06	SLAMF1_F24
207627	cg22872778	-1.62986916026929e-06	SLAMF1_F24
207628	cg13964184	2.79792148856379e-07	SLAMF1_F24
207629	cg19031271	-6.68104426693165e-07	SLAMF1_F24
207630	cg24014510	-3.40770372336354e-06	SLAMF1_F24
207631	cg08477594	1.71797441332177e-06	SLAMF1_F24
207632	cg06547490	9.91788314501808e-06	SLAMF1_F24
207633	cg14102055	5.19556496413879e-06	SLAMF1_F24
207634	cg14279539	6.80532069260267e-06	SLAMF1_F24
207635	cg08275084	1.80452103473517e-06	SLAMF1_F24
207636	cg16907049	4.24738618171228e-07	SLAMF1_F24
207637	cg14837635	1.96021120586483e-06	SLAMF1_F24
207638	cg18816429	1.20396099557687e-07	SLAMF1_F24
207639	cg19008100	8.8040700679695e-06	SLAMF1_F24
207640	cg07121705	5.72556037809927e-08	SLAMF1_F24
207641	cg20584495	-1.34311573996534e-06	SLAMF1_F24
207642	cg12641240	-5.62016637447657e-06	SLAMF1_F24
207643	cg19924334	2.92737044072904e-06	SLAMF1_F24
207644	cg09763790	3.91972422753917e-06	SLAMF1_F24
207645	cg15267735	6.03110758560726e-06	SLAMF1_F24
207646	cg20982606	-1.14169276233696e-07	SLAMF1_F24
207647	cg17792108	1.04418060100591e-06	SLAMF1_F24
207648	cg22514674	-1.67353387281493e-06	SLAMF1_F24
207649	cg00226306	-2.53265364705634e-07	SLAMF1_F24
207650	cg18775012	4.42166172455467e-07	SLAMF1_F24
207651	cg13185637	-3.62979749570901e-06	SLAMF1_F24
207652	cg15812329	-5.53279736517369e-06	SLAMF1_F24
207653	cg26859016	2.76716720154972e-07	SLAMF1_F24
207654	cg16425048	-3.80534775122581e-06	SLAMF1_F24
207655	cg04289881	7.35344616528286e-07	SLAMF1_F24
207656	cg12662206	4.96314477716121e-07	SLAMF1_F24
207657	cg06659169	-1.05019949644471e-07	SLAMF1_F24
207658	cg17145370	3.15211858580806e-07	SLAMF1_F24
207659	cg25100880	1.49366842245033e-07	SLAMF1_F24
207660	cg03498570	-1.00122323578671e-06	SLAMF1_F24
207661	cg01225622	2.76031209413056e-06	SLAMF1_F24
207662	cg14318583	2.25560455595858e-06	SLAMF1_F24
207663	cg06379340	4.24445674129875e-06	SLAMF1_F24
207664	cg23320649	-1.20752768407584e-06	SLAMF1_F24
207665	cg09301086	1.39881351864009e-06	SLAMF1_F24
207666	cg17409891	-8.0803292575843e-07	SLAMF1_F24
207667	cg10778837	-3.18040945218499e-07	SLAMF1_F24
207668	cg17836316	-2.3260486212268e-06	SLAMF1_F24
207669	cg23641267	6.41202410294237e-07	SLAMF1_F24
207670	cg15014977	1.90004228908585e-06	SLAMF1_F24
207671	cg06300823	4.7529574441696e-07	SLAMF1_F24
207672	cg06577593	-1.31224767581684e-06	SLAMF1_F24
207673	cg19245525	-1.44244017071244e-06	SLAMF1_F24
207674	cg16167544	4.11563410915777e-06	SLAMF1_F24
207675	cg24794228	-3.6313971716985e-06	SLAMF1_F24
207676	cg01541846	-4.07541866905663e-07	SLAMF1_F24
207677	cg09737585	-4.00949691895789e-07	SLAMF1_F24
207678	cg05593236	6.92137156167483e-07	SLAMF1_F24
207679	cg01996967	-7.97198153980975e-08	SLAMF1_F24
207680	cg09619624	5.48578999493027e-06	SLAMF1_F24
207681	cg16033723	-4.0527049822419e-06	SLAMF1_F24
207682	cg26574266	-1.38524183432934e-06	SLAMF1_F24
207683	cg15543331	-2.20093450944714e-06	SLAMF1_F24
207684	cg16398133	4.56979654203591e-06	SLAMF1_F24
207685	cg23563438	5.60551606718567e-08	SLAMF1_F24
207686	cg21885897	4.81833127152491e-08	SLAMF1_F24
207687	cg19385050	3.81666152688531e-07	SLAMF1_F24
207688	cg06554173	2.2832085628468e-08	SLAMF1_F24
207689	cg21685286	-5.30092312761696e-07	SLAMF1_F24
207690	cg16898384	4.8881188611895e-06	SLAMF1_F24
207691	cg06427571	1.61288430928281e-06	SLAMF1_F24
207692	cg22812903	2.21471642961329e-06	SLAMF1_F24
207693	cg09926867	2.53863648448751e-06	SLAMF1_F24
207694	cg09422355	-6.49307514461242e-07	SLAMF1_F24
207695	cg23369431	-1.3156822932079e-06	SLAMF1_F24
207696	cg01181241	3.38922769371495e-06	SLAMF1_F24
207697	cg23187387	-4.32306331056311e-10	SLAMF1_F24
207698	cg13471990	1.73090021989175e-06	SLAMF1_F24
207699	cg14655569	-1.59900973330595e-05	SLAMF1_F24
207700	cg22859135	6.38595608191046e-06	SLAMF1_F24
207701	cg21490755	-1.10642405599419e-07	SLAMF1_F24
207702	cg11694513	7.63040815497268e-07	SLAMF1_F24
207703	cg13926788	-5.31818320956803e-07	SLAMF1_F24
207704	cg20110851	-4.32432905934388e-06	SLAMF1_F24
207705	cg22675660	6.54973879836091e-06	SLAMF1_F24
207706	cg12589456	3.98727890801554e-07	SLAMF1_F24
207707	cg24064264	-1.24144998988211e-07	SLAMF1_F24
207708	cg15424882	2.74544147034096e-07	SLAMF1_F24
207709	cg26407797	-2.83058651722899e-06	SLAMF1_F24
207710	cg19006808	-8.76948266165754e-07	SLAMF1_F24
207711	cg01177737	1.87404746060794e-06	SLAMF1_F24
207712	cg17349632	2.64510917424257e-06	SLAMF1_F24
207713	cg08952844	2.21405594773621e-07	SLAMF1_F24
207714	cg03917796	3.36928694116255e-06	SLAMF1_F24
207715	cg02053171	-1.94403498102397e-07	SLAMF1_F24
207716	cg13357198	4.06636062489914e-07	SLAMF1_F24
207717	cg11207307	7.33933165712035e-07	SLAMF1_F24
207718	cg09421562	-2.95035319966064e-06	SLAMF1_F24
207719	cg23238918	2.6425600291665e-07	SLAMF1_F24
207720	cg05545351	-1.14740185451424e-06	SLAMF1_F24
207721	cg01574364	9.11140339078723e-06	SLAMF1_F24
207722	cg01413208	-1.94926322831471e-06	SLAMF1_F24
207723	cg02112229	1.72210880671927e-06	SLAMF1_F24
207724	cg20791091	-1.78126925863462e-06	SLAMF1_F24
207725	cg11307823	3.50454090695643e-06	SLAMF1_F24
207726	cg03844211	-2.31165395323952e-06	SLAMF1_F24
207727	cg02143656	-2.37514071199502e-06	SLAMF1_F24
207728	cg21134610	1.87449226959668e-06	SLAMF1_F24
207729	cg15582911	4.14840041413194e-06	SLAMF1_F24
207730	cg06875331	7.20286006267737e-06	SLAMF1_F24
207731	cg07892413	-1.17359436489133e-07	SLAMF1_F24
207732	cg15007963	-2.49605599760513e-08	SLAMF1_F24
207733	cg01131735	3.96563022592131e-07	SLAMF1_F24
207734	cg01711619	2.19373220181314e-07	SLAMF1_F24
207735	cg25180823	-2.68139470082858e-06	SLAMF1_F24
207736	cg10665018	-3.57718452150359e-07	SLAMF1_F24
207737	cg17052441	8.47802963788275e-06	SLAMF1_F24
207738	cg03963849	-4.53185715813471e-07	SLAMF1_F24
207739	cg23044087	3.89541857605231e-06	SLAMF1_F24
207740	cg03930532	2.80504521127358e-06	SLAMF1_F24
207741	cg25410181	3.69669877098945e-06	SLAMF1_F24
207742	cg25307691	-5.69979811492394e-08	SLAMF1_F24
207743	cg12731868	2.01094978076672e-06	SLAMF1_F24
207744	cg19056664	-7.3785365747009e-07	SLAMF1_F24
207745	cg08891916	3.3270885453855e-06	SLAMF1_F24
207746	cg26466856	-2.80029305413464e-07	SLAMF1_F24
207747	cg00360072	-1.95767953909643e-07	SLAMF1_F24
207748	cg10096208	-1.33787118599971e-05	SLAMF1_F24
207749	cg11111991	4.23272961490329e-06	SLAMF1_F24
207750	cg07128856	-1.78985591798209e-06	SLAMF1_F24
207751	cg21838981	-3.20685657089293e-06	SLAMF1_F24
207752	cg00217868	9.60562474270699e-08	SLAMF1_F24
207753	cg12144393	-6.00848834896422e-06	SLAMF1_F24
207754	cg12174804	-5.7788266742953e-07	SLAMF1_F24
207755	cg25560196	3.45045297856741e-06	SLAMF1_F24
207756	cg23065101	3.31962084912918e-07	SLAMF1_F24
207757	cg07005242	-8.4826160317094e-07	SLAMF1_F24
207758	cg09367092	8.84939398950535e-06	SLAMF1_F24
207759	cg19955544	-3.53190609020691e-06	SLAMF1_F24
207760	cg23448054	1.50267331851121e-06	SLAMF1_F24
207761	cg09428582	1.0003427722117e-06	SLAMF1_F24
207762	cg00872676	6.36903618661254e-06	SLAMF1_F24
207763	cg09975195	3.0936934583572e-06	SLAMF1_F24
207764	cg12488187	-4.19288440376412e-06	SLAMF1_F24
207765	cg27226885	1.43302008433756e-06	SLAMF1_F24
207766	cg09661951	-2.2493457271203e-06	SLAMF1_F24
207767	cg07397877	-1.07238211047301e-06	SLAMF1_F24
207768	cg26097051	6.15356645094251e-06	SLAMF1_F24
207769	cg27569446	-7.40039059539437e-08	SLAMF1_F24
207770	cg04469016	5.76604918705446e-06	SLAMF1_F24
207771	cg09226173	7.85647872369464e-07	SLAMF1_F24
207772	cg26827413	-2.21346028344994e-06	SLAMF1_F24
207773	cg25304620	6.19551615974675e-06	SLAMF1_F24
207774	cg06595154	-1.88296820101909e-06	SLAMF1_F24
207775	cg14688588	5.6665415595683e-07	SLAMF1_F24
207776	cg23777508	4.34407820813958e-06	SLAMF1_F24
207777	cg01976845	-1.05536087475268e-06	SLAMF1_F24
207778	cg26430805	-2.09607458412769e-07	SLAMF1_F24
207779	cg09601788	-2.18302522736019e-06	SLAMF1_F24
207780	cg05588757	-5.91499153984894e-08	SLAMF1_F24
207781	cg03596910	4.36330307005449e-07	SLAMF1_F24
207782	cg16597993	-1.9262819428884e-06	SLAMF1_F24
207783	cg23188684	8.06487242034763e-07	SLAMF1_F24
207784	cg19074747	-1.40713226931996e-05	SLAMF1_F24
207785	cg24154833	-1.46139953823102e-06	SLAMF1_F24
207786	cg13924522	-3.60898321945541e-06	SLAMF1_F24
207787	cg14489456	-1.30658250041515e-07	SLAMF1_F24
207788	cg22126032	5.00056252549685e-07	SLAMF1_F24
207789	cg27630192	3.13292721786102e-06	SLAMF1_F24
207790	cg05052194	-8.43461227212921e-08	SLAMF1_F24
207791	cg27371741	5.45482829988868e-06	SLAMF1_F24
207792	cg01310605	4.423504759384e-06	SLAMF1_F24
207793	cg13698196	1.39323411329048e-06	SLAMF1_F24
207794	cg08339192	3.91030908035842e-07	SLAMF1_F24
207795	cg26029547	2.86365970735731e-06	SLAMF1_F24
207796	cg14563868	-1.26615596085676e-07	SLAMF1_F24
207797	cg19506903	-6.46908193799563e-07	SLAMF1_F24
207798	cg12484231	-9.04828413714367e-07	SLAMF1_F24
207799	cg13714834	-6.66327740775806e-06	SLAMF1_F24
207800	cg22307663	9.62590137870347e-07	SLAMF1_F24
207801	cg21607453	1.50036571337866e-07	SLAMF1_F24
207802	cg02797869	2.59882625170985e-07	SLAMF1_F24
207803	cg11412582	5.62086773470717e-07	SLAMF1_F24
207804	cg22957813	-1.01315434132293e-06	SLAMF1_F24
207805	cg07263984	-3.78284131632242e-07	SLAMF1_F24
207806	cg20409922	1.18939087873039e-06	SLAMF1_F24
207807	cg09207718	-2.17818885626983e-06	SLAMF1_F24
207808	cg02745983	-3.84062740169504e-07	SLAMF1_F24
207809	cg27075518	-4.90354908310003e-07	SLAMF1_F24
207810	cg01603353	1.18271002223063e-06	SLAMF1_F24
207811	cg17672021	4.13671616404561e-06	SLAMF1_F24
207812	cg03510812	-1.99360058306692e-06	SLAMF1_F24
207813	cg03603266	7.99096416413693e-08	SLAMF1_F24
207814	cg13718369	9.86873212204682e-06	SLAMF1_F24
207815	cg20765267	-4.48345327932742e-06	SLAMF1_F24
207816	cg15476875	-2.32062907677861e-06	SLAMF1_F24
207817	cg19091967	1.02552011447367e-06	SLAMF1_F24
207818	cg12389025	-9.68277903229421e-07	SLAMF1_F24
207819	cg22475867	-5.00792590054526e-07	SLAMF1_F24
207820	cg25703361	-2.64731133158839e-06	SLAMF1_F24
207821	cg17210903	-5.50545305060829e-06	SLAMF1_F24
207822	cg10018522	2.26135931810502e-06	SLAMF1_F24
207823	cg26581449	1.44428780413048e-06	SLAMF1_F24
207824	cg13819166	2.26652807870448e-06	SLAMF1_F24
207825	cg26153911	-7.56814747665801e-06	SLAMF1_F24
207826	cg27627794	6.38832364977043e-06	SLAMF1_F24
207827	cg24452366	-6.83277218626132e-08	SLAMF1_F24
207828	cg20460101	-8.50883019299472e-07	SLAMF1_F24
207829	cg17198776	-1.03840099347379e-07	SLAMF1_F24
207830	cg16580837	1.35174494409598e-07	SLAMF1_F24
207831	cg08976908	1.06129236989915e-06	SLAMF1_F24
207832	cg19833103	3.57153077631087e-06	SLAMF1_F24
207833	cg02623200	1.91220384409048e-06	SLAMF1_F24
207834	cg25818689	1.35830432117022e-07	SLAMF1_F24
207835	cg10177238	3.06875659301407e-07	SLAMF1_F24
207836	cg21935981	-1.79786275982771e-06	SLAMF1_F24
207837	cg11629355	-1.11907643686467e-06	SLAMF1_F24
207838	cg05088257	2.52529104431001e-06	SLAMF1_F24
207839	cg04374632	-5.25040562715721e-06	SLAMF1_F24
207840	cg14390217	1.78529129566639e-06	SLAMF1_F24
207841	cg13286525	3.56741448278348e-06	SLAMF1_F24
207842	cg18127481	-7.77567682461199e-07	SLAMF1_F24
207843	cg00235270	-3.20435275889766e-06	SLAMF1_F24
207844	cg02054559	-2.99476291855267e-07	SLAMF1_F24
207845	cg16662877	-7.82947970608279e-07	SLAMF1_F24
207846	cg20386109	5.84586179811525e-06	SLAMF1_F24
207847	cg19513247	-3.97547732912521e-07	SLAMF1_F24
207848	cg08764599	-1.32578594975669e-06	SLAMF1_F24
207849	cg25828726	5.93359418656564e-08	SLAMF1_F24
207850	cg09194650	-1.23076949974889e-06	SLAMF1_F24
207851	cg00674500	-1.19962616454138e-06	SLAMF1_F24
207852	cg21947136	1.70989044965808e-06	SLAMF1_F24
207853	cg16642591	3.2410204628666e-07	SLAMF1_F24
207854	cg26754599	4.45253895809381e-06	SLAMF1_F24
207855	cg15924570	8.30131708658251e-07	SLAMF1_F24
207856	cg23367146	-1.63874124623191e-06	SLAMF1_F24
207857	cg26851661	-3.66058878439167e-06	SLAMF1_F24
207858	cg20686064	-4.50300338816101e-06	SLAMF1_F24
207859	cg21864349	2.40459904876875e-06	SLAMF1_F24
207860	cg18353550	-1.26207461060423e-07	SLAMF1_F24
207861	cg05747943	-2.53308578491735e-06	SLAMF1_F24
207862	ch.7.134603089F	-2.52800585263553e-07	SLAMF1_F24
207863	cg04189295	8.59367135411607e-07	SLAMF1_F24
207864	cg08362453	2.50877834312067e-06	SLAMF1_F24
207865	cg12407703	-5.04343890297088e-07	SLAMF1_F24
207866	cg02851312	8.89599982834754e-07	SLAMF1_F24
207867	cg17789102	8.73807819337641e-07	SLAMF1_F24
207868	cg14267901	1.08581175628589e-06	SLAMF1_F24
207869	cg03783110	-7.82651058141933e-06	SLAMF1_F24
207870	cg21822711	1.13024228325432e-06	SLAMF1_F24
207871	cg11632685	4.25868669547909e-06	SLAMF1_F24
207872	cg17538206	-1.35980896261933e-06	SLAMF1_F24
207873	cg22300806	4.82132905394558e-06	SLAMF1_F24
207874	cg01949614	5.21768209364057e-07	SLAMF1_F24
207875	cg07917535	4.39701702847708e-06	SLAMF1_F24
207876	cg16824625	1.02092522883311e-07	SLAMF1_F24
207877	cg12738264	4.14762951564528e-07	SLAMF1_F24
207878	cg19237113	1.34247633099046e-06	SLAMF1_F24
207879	cg10849165	-7.25120770898258e-07	SLAMF1_F24
207880	cg21966378	-8.15137127404609e-07	SLAMF1_F24
207881	cg12121965	-4.53914531545783e-08	SLAMF1_F24
207882	cg25795405	-6.62027801476006e-08	SLAMF1_F24
207883	cg13276165	9.58103537104631e-07	SLAMF1_F24
207884	cg06834916	-8.40653025273479e-06	SLAMF1_F24
207885	cg04608004	3.97804103406513e-06	SLAMF1_F24
207886	cg26235489	-2.21082082905055e-06	SLAMF1_F24
207887	cg15393025	1.40608460510613e-06	SLAMF1_F24
207888	cg01207100	-2.44333026633395e-06	SLAMF1_F24
207889	cg10574783	3.88073895829787e-06	SLAMF1_F24
207890	cg02038515	-3.05471648743455e-06	SLAMF1_F24
207891	cg11545238	2.12865690179038e-06	SLAMF1_F24
207892	cg13806230	-2.64915054247794e-06	SLAMF1_F24
207893	cg01263843	2.59297903530316e-07	SLAMF1_F24
207894	cg08965656	9.38719650191149e-09	SLAMF1_F24
207895	cg11083422	-7.39532764814418e-07	SLAMF1_F24
207896	cg11953916	-4.18467770757121e-08	SLAMF1_F24
207897	cg17801765	-3.2227249859433e-06	SLAMF1_F24
207898	cg12521152	2.39089726746524e-06	SLAMF1_F24
207899	cg12074035	1.12357372753492e-07	SLAMF1_F24
207900	cg13995220	1.65652943930318e-06	SLAMF1_F24
207901	cg21056295	2.74381554372577e-06	SLAMF1_F24
207902	cg11570564	-2.91581422334329e-08	SLAMF1_F24
207903	cg23234014	-6.25861756480524e-07	SLAMF1_F24
207904	cg13719246	-7.65114109561501e-06	SLAMF1_F24
207905	cg03821384	8.50022303058726e-07	SLAMF1_F24
207906	cg21608519	1.07681830415261e-06	SLAMF1_F24
207907	cg15846440	-3.20415365745101e-06	SLAMF1_F24
207908	cg18472914	-1.65894014378083e-06	SLAMF1_F24
207909	cg21481320	-3.15393864792988e-06	SLAMF1_F24
207910	cg02954676	-1.62219434091561e-06	SLAMF1_F24
207911	cg01932197	2.92025949096567e-06	SLAMF1_F24
207912	cg11602935	8.17941693509613e-07	SLAMF1_F24
207913	cg19548973	5.22442794391291e-06	SLAMF1_F24
207914	cg17042892	2.83549510338868e-07	SLAMF1_F24
207915	cg24239999	2.23887122199247e-07	SLAMF1_F24
207916	cg14445820	4.28749261839826e-06	SLAMF1_F24
207917	cg03394683	8.01243365035684e-07	SLAMF1_F24
207918	cg23175933	7.67218650840293e-07	SLAMF1_F24
207919	cg11296722	-2.60270061375137e-06	SLAMF1_F24
207920	cg09204449	3.98995696371702e-06	SLAMF1_F24
207921	cg20881548	2.31687802966252e-06	SLAMF1_F24
207922	cg09664812	-5.02737084298322e-08	SLAMF1_F24
207923	cg06851844	-4.10811648069908e-06	SLAMF1_F24
207924	cg25794730	-2.19713909821885e-06	SLAMF1_F24
207925	cg20549688	-8.83780288081384e-07	SLAMF1_F24
207926	cg07452164	-3.77739252889705e-06	SLAMF1_F24
207927	cg09207578	-3.84866361396541e-07	SLAMF1_F24
207928	cg10519313	4.60930964261832e-07	SLAMF1_F24
207929	cg22593139	-2.42059318593077e-06	SLAMF1_F24
207930	cg05366409	6.89637347059285e-07	SLAMF1_F24
207931	cg04461900	2.82607621477116e-06	SLAMF1_F24
207932	cg15086653	5.02290955857253e-06	SLAMF1_F24
207933	cg09294139	6.517983941282e-09	SLAMF1_F24
207934	cg06620972	-2.48874943104601e-06	SLAMF1_F24
207935	cg05854694	5.07976980787274e-06	SLAMF1_F24
207936	cg09810466	9.51208804786637e-07	SLAMF1_F24
207937	cg17528700	-3.08871465750557e-07	SLAMF1_F24
207938	cg20447153	-1.72012323538993e-06	SLAMF1_F24
207939	cg07798610	-4.23826994931742e-06	SLAMF1_F24
207940	cg01078378	-1.89844229614602e-06	SLAMF1_F24
207941	cg06631944	8.17127785160434e-07	SLAMF1_F24
207942	cg13205059	-8.55575668783854e-06	SLAMF1_F24
207943	cg05439191	-5.8495150209533e-08	SLAMF1_F24
207944	cg20470975	9.26143550547232e-07	SLAMF1_F24
207945	cg00922796	4.24303718236659e-06	SLAMF1_F24
207946	cg20802018	4.27292185377801e-06	SLAMF1_F24
207947	cg07628841	-2.09676995398854e-06	SLAMF1_F24
207948	cg08609229	-5.46205980980567e-06	SLAMF1_F24
207949	cg17928224	-1.80029728004655e-07	SLAMF1_F24
207950	cg13250847	1.14434575505327e-07	SLAMF1_F24
207951	cg05373962	1.44717775156187e-05	SLAMF1_F24
207952	cg23221540	-1.33209281777267e-06	SLAMF1_F24
207953	cg26224473	2.43711379212984e-06	SLAMF1_F24
207954	cg09570566	-2.13597064082444e-06	SLAMF1_F24
207955	cg26563583	-6.4982753341911e-07	SLAMF1_F24
207956	cg25583092	1.75599219612272e-07	SLAMF1_F24
207957	cg02626656	3.20943347407026e-07	SLAMF1_F24
207958	cg05006384	-7.82210267939213e-06	SLAMF1_F24
207959	cg10923662	-1.98656683877842e-06	SLAMF1_F24
207960	cg23935161	-1.74111018549007e-07	SLAMF1_F24
207961	cg21002957	-3.33687395432874e-06	SLAMF1_F24
207962	cg15664069	-2.83302196286308e-07	SLAMF1_F24
207963	cg17547420	-2.89479329541938e-06	SLAMF1_F24
207964	cg24726571	4.36048037678657e-06	SLAMF1_F24
207965	cg11488440	-6.14409405911996e-07	SLAMF1_F24
207966	cg10528700	5.18306605165371e-06	SLAMF1_F24
207967	cg17273919	-4.8867875024201e-08	SLAMF1_F24
207968	cg22479403	-6.1570544638215e-06	SLAMF1_F24
207969	cg01423147	2.87507671262778e-08	SLAMF1_F24
207970	cg19895297	-4.68159884367867e-06	SLAMF1_F24
207971	cg08893139	6.45658275776386e-07	SLAMF1_F24
207972	cg03672799	-3.39595446326273e-06	SLAMF1_F24
207973	cg00808969	-1.36484364921074e-06	SLAMF1_F24
207974	cg23479778	5.32730914676209e-06	SLAMF1_F24
207975	cg01147714	-6.29640012620531e-08	SLAMF1_F24
207976	cg03977081	-2.86304439825304e-07	SLAMF1_F24
207977	cg25402980	3.79670016359957e-06	SLAMF1_F24
207978	cg16510530	4.98553390123434e-06	SLAMF1_F24
207979	cg03928246	3.48632613606128e-06	SLAMF1_F24
207980	cg17949915	6.26650044053123e-07	SLAMF1_F24
207981	cg24907970	-5.44387218611828e-08	SLAMF1_F24
207982	cg24943066	-1.19576735699242e-05	SLAMF1_F24
207983	cg02737738	1.24047954557071e-06	SLAMF1_F24
207984	cg23990334	-1.14606869458582e-06	SLAMF1_F24
207985	cg23131508	1.33100038879916e-06	SLAMF1_F24
207986	cg08243782	2.51735574147965e-06	SLAMF1_F24
207987	cg22561013	3.17235211695913e-06	SLAMF1_F24
207988	cg11384718	-2.55527084985367e-07	SLAMF1_F24
207989	cg02920639	-9.77350172907272e-08	SLAMF1_F24
207990	cg10002178	-1.96236458553369e-07	SLAMF1_F24
207991	cg00723299	3.03358367925963e-06	SLAMF1_F24
207992	cg19809165	5.70281664439697e-07	SLAMF1_F24
207993	cg15554466	-1.97077457701649e-07	SLAMF1_F24
207994	cg10556337	-6.51661594811383e-06	SLAMF1_F24
207995	cg14260377	2.8069500778792e-06	SLAMF1_F24
207996	cg21207540	2.58423390274999e-06	SLAMF1_F24
207997	cg11099291	1.53144594970534e-08	SLAMF1_F24
207998	cg21520462	1.8721877331263e-06	SLAMF1_F24
207999	cg19137886	-4.00825165480593e-07	SLAMF1_F24
208000	cg11794904	-3.84274699892523e-07	SLAMF1_F24
208001	cg11426344	6.49581227979401e-06	SLAMF1_F24
208002	cg06311600	9.82256289016388e-07	SLAMF1_F24
208003	cg07296597	-3.99521015077161e-07	SLAMF1_F24
208004	cg01979004	-2.51886741621933e-06	SLAMF1_F24
208005	cg05157791	-3.9664135443222e-06	SLAMF1_F24
208006	cg25717060	3.1118884650578e-06	SLAMF1_F24
208007	cg19363466	-1.28326956341625e-06	SLAMF1_F24
208008	cg13399299	6.98779052606804e-06	SLAMF1_F24
208009	cg14311251	9.96324338702723e-07	SLAMF1_F24
208010	cg12632006	3.1994795873766e-06	SLAMF1_F24
208011	cg17442349	-4.39692139857674e-06	SLAMF1_F24
208012	cg26894288	3.33408864012781e-06	SLAMF1_F24
208013	cg00981679	-9.25962985958632e-07	SLAMF1_F24
208014	cg13222768	3.59580360400825e-06	SLAMF1_F24
208015	cg27095192	-6.9632639856016e-07	SLAMF1_F24
208016	cg21488156	-4.99295716956388e-06	SLAMF1_F24
208017	cg21069814	-8.62493399351556e-07	SLAMF1_F24
208018	cg16434868	-5.87080808120155e-07	SLAMF1_F24
208019	cg17314257	2.51970573820527e-06	SLAMF1_F24
208020	cg27073361	-3.01441449806623e-06	SLAMF1_F24
208021	cg14014269	8.84961711673201e-07	SLAMF1_F24
208022	cg20509117	8.00718265299434e-06	SLAMF1_F24
208023	cg02113995	2.30101109212658e-07	SLAMF1_F24
208024	cg05901928	-4.13338756565282e-07	SLAMF1_F24
208025	cg19391239	-2.14657903900875e-06	SLAMF1_F24
208026	cg09352912	6.1882125669023e-06	SLAMF1_F24
208027	cg12659407	2.74080967745188e-06	SLAMF1_F24
208028	cg02670133	-7.44640578853165e-08	SLAMF1_F24
208029	cg24317190	-9.08783416829108e-06	SLAMF1_F24
208030	cg12634661	2.45435056388394e-07	SLAMF1_F24
208031	cg09057265	-5.71233631982067e-07	SLAMF1_F24
208032	cg02713253	-5.01724034386573e-06	SLAMF1_F24
208033	cg07916022	2.12151105722023e-07	SLAMF1_F24
208034	cg26549525	6.68939800362863e-08	SLAMF1_F24
208035	cg12224624	9.38793761963685e-07	SLAMF1_F24
208036	cg05967673	6.18245277996284e-06	SLAMF1_F24
208037	cg23066318	7.34833887223266e-07	SLAMF1_F24
208038	cg01829856	-5.07346180347716e-07	SLAMF1_F24
208039	cg18690395	-2.00488969667099e-07	SLAMF1_F24
208040	cg21592059	1.07170847196335e-06	SLAMF1_F24
208041	cg19022667	6.02043371416984e-07	SLAMF1_F24
208042	cg19149463	9.44758505389993e-07	SLAMF1_F24
208043	cg16125603	-5.65260897458785e-07	SLAMF1_F24
208044	cg00053393	3.18838669441566e-08	SLAMF1_F24
208045	cg18252360	-4.74815023099461e-08	SLAMF1_F24
208046	cg14102494	5.72200120956384e-06	SLAMF1_F24
208047	cg10949822	1.02965348818956e-06	SLAMF1_F24
208048	cg13101941	8.38949849908225e-07	SLAMF1_F24
208049	cg26300597	-5.27467827900256e-06	SLAMF1_F24
208050	cg19781251	-2.72282793714597e-06	SLAMF1_F24
208051	cg02956806	-1.87499053036276e-06	SLAMF1_F24
208052	cg19781738	-2.48972428560945e-07	SLAMF1_F24
208053	cg20260663	-1.06990401816533e-07	SLAMF1_F24
208054	cg23192749	2.74464226803745e-06	SLAMF1_F24
208055	cg14661811	2.22700690448222e-06	SLAMF1_F24
208056	cg10436877	6.01513344714198e-07	SLAMF1_F24
208057	cg06704603	-7.48583729617568e-07	SLAMF1_F24
208058	cg25213928	2.61368778101513e-06	SLAMF1_F24
208059	cg21937867	2.39787317645688e-06	SLAMF1_F24
208060	cg23398454	-3.50878376644409e-06	SLAMF1_F24
208061	cg01616568	-3.17182315326871e-07	SLAMF1_F24
208062	cg05704955	-6.1740296501173e-06	SLAMF1_F24
208063	cg22544350	3.93941691850326e-06	SLAMF1_F24
208064	cg00825173	-1.10289938151701e-06	SLAMF1_F24
208065	cg21449729	-3.63950912132111e-07	SLAMF1_F24
208066	cg21209681	1.02524867436163e-06	SLAMF1_F24
208067	cg06786050	-1.36112506581419e-05	SLAMF1_F24
208068	cg11113760	-1.00585659739032e-06	SLAMF1_F24
208069	cg21934323	1.03148725663506e-07	SLAMF1_F24
208070	cg11760215	-5.54037703732403e-06	SLAMF1_F24
208071	cg16334882	-1.21038197495627e-05	SLAMF1_F24
208072	cg10551484	5.96912368272602e-06	SLAMF1_F24
208073	cg07861288	-2.94216864562339e-08	SLAMF1_F24
208074	cg14445341	-4.49697370908142e-07	SLAMF1_F24
208075	cg26808979	-1.09992118481443e-07	SLAMF1_F24
208076	cg10887386	1.19916490837926e-06	SLAMF1_F24
208077	cg07232688	3.75186389206584e-06	SLAMF1_F24
208078	cg08640790	-5.42125398994104e-08	SLAMF1_F24
208079	cg06072091	7.52689444343383e-07	SLAMF1_F24
208080	cg04902322	-1.03026222813467e-06	SLAMF1_F24
208081	cg01999652	-3.66496423617528e-08	SLAMF1_F24
208082	cg11126313	4.48242193083882e-06	SLAMF1_F24
208083	cg18148997	-1.49928580196068e-06	SLAMF1_F24
208084	cg04263092	3.76390688987683e-06	SLAMF1_F24
208085	cg22727704	9.14550281109439e-07	SLAMF1_F24
208086	cg19722814	-1.38125176513257e-06	SLAMF1_F24
208087	cg03954918	4.44643762765498e-07	SLAMF1_F24
208088	cg08072480	-6.71121060482659e-09	SLAMF1_F24
208089	cg01383997	3.11267041455159e-07	SLAMF1_F24
208090	cg25390412	6.36703457624605e-06	SLAMF1_F24
208091	cg22402291	3.57351775499681e-07	SLAMF1_F24
208092	cg04342152	-5.09834764883686e-06	SLAMF1_F24
208093	cg02018725	-1.24970819315718e-06	SLAMF1_F24
208094	cg21687300	3.40283619762881e-06	SLAMF1_F24
208095	cg01290608	-6.29568885492312e-08	SLAMF1_F24
208096	cg01112401	-2.16666996629555e-07	SLAMF1_F24
208097	cg21615638	1.81686839744228e-06	SLAMF1_F24
208098	cg03332410	6.93119318999985e-06	SLAMF1_F24
208099	cg16892114	2.29195668006492e-06	SLAMF1_F24
208100	cg03891574	-5.76994840620146e-06	SLAMF1_F24
208101	cg13849548	8.77071737433553e-08	SLAMF1_F24
208102	cg01555307	7.47562020399148e-08	SLAMF1_F24
208103	cg10253051	-3.64123308287241e-07	SLAMF1_F24
208104	cg22287854	-1.83175232345734e-06	SLAMF1_F24
208105	cg24742512	-4.60605320541225e-07	SLAMF1_F24
208106	cg03885198	9.30069914492964e-06	SLAMF1_F24
208107	cg14061542	-2.36910715482327e-06	SLAMF1_F24
208108	cg02576113	1.80529093562151e-06	SLAMF1_F24
208109	cg08956494	-5.6888115655468e-08	SLAMF1_F24
208110	cg20731611	9.17176911782208e-07	SLAMF1_F24
208111	cg13366601	5.82492237617032e-06	SLAMF1_F24
208112	cg09822726	3.25269866422283e-06	SLAMF1_F24
208113	cg09993849	-4.20668191199061e-08	SLAMF1_F24
208114	cg20547770	1.90629081825822e-06	SLAMF1_F24
208115	cg09050779	8.15519980411389e-08	SLAMF1_F24
208116	cg12085289	8.62636599563631e-07	SLAMF1_F24
208117	cg22015966	-2.52686450859054e-06	SLAMF1_F24
208118	cg23508795	-1.14869111949175e-07	SLAMF1_F24
208119	cg14996668	-5.06873802102107e-07	SLAMF1_F24
208120	cg12193929	4.7510679518001e-06	SLAMF1_F24
208121	cg12822972	-5.97562030891262e-06	SLAMF1_F24
208122	cg11100765	-2.20723390324587e-08	SLAMF1_F24
208123	cg12109387	-2.03143913243148e-06	SLAMF1_F24
208124	cg21612870	-1.53914615181645e-06	SLAMF1_F24
208125	cg16488620	3.14036349925918e-07	SLAMF1_F24
208126	cg03233931	-1.90527026200033e-08	SLAMF1_F24
208127	cg03166163	3.72247241628625e-06	SLAMF1_F24
208128	cg02128112	7.94254579119842e-07	SLAMF1_F24
208129	cg24170784	2.80417014041661e-06	SLAMF1_F24
208130	cg04227922	2.67957107859743e-06	SLAMF1_F24
208131	cg02049041	2.11436691336082e-06	SLAMF1_F24
208132	cg20773009	3.2833380003582e-06	SLAMF1_F24
208133	cg05473692	1.00056185006443e-07	SLAMF1_F24
208134	cg18606747	1.84401098838088e-06	SLAMF1_F24
208135	cg01925253	7.64975177732851e-06	SLAMF1_F24
208136	cg12629632	4.06839915925812e-07	SLAMF1_F24
208137	cg08555160	-1.54336207907181e-06	SLAMF1_F24
208138	ch.11.102211250F	-3.57416970301597e-06	SLAMF1_F24
208139	cg14398860	5.27414777079783e-06	SLAMF1_F24
208140	cg06895971	2.34450539648897e-06	SLAMF1_F24
208141	cg00649199	-1.67858708790502e-06	SLAMF1_F24
208142	cg08057899	-6.19849322638414e-08	SLAMF1_F24
208143	cg25585129	8.91066000314908e-06	SLAMF1_F24
208144	cg21664310	-7.79683578219186e-07	SLAMF1_F24
208145	cg24845380	-3.24442968757433e-07	SLAMF1_F24
208146	cg16994941	-1.8705141702313e-07	SLAMF1_F24
208147	cg00308503	-2.18913439228545e-06	SLAMF1_F24
208148	cg15932122	-1.59929010257365e-06	SLAMF1_F24
208149	cg18813588	-4.09124513698864e-06	SLAMF1_F24
208150	cg01284666	3.14236264662153e-06	SLAMF1_F24
208151	cg18543018	1.89426913907363e-06	SLAMF1_F24
208152	cg11348757	5.77598402445985e-06	SLAMF1_F24
208153	cg22556548	2.8332229910836e-06	SLAMF1_F24
208154	cg26715237	-1.31913207985098e-06	SLAMF1_F24
208155	cg01909678	2.57050339892021e-06	SLAMF1_F24
208156	cg08671265	1.09298165710935e-07	SLAMF1_F24
208157	cg23274950	-3.8802638356596e-06	SLAMF1_F24
208158	cg02664764	-8.17438680918195e-08	SLAMF1_F24
208159	cg11513930	-4.22099731098091e-06	SLAMF1_F24
208160	cg23886727	5.75462524173505e-07	SLAMF1_F24
208161	cg01995306	2.89181945600089e-07	SLAMF1_F24
208162	cg11055358	-2.82211356188329e-08	SLAMF1_F24
208163	cg12538421	1.80455914134038e-07	SLAMF1_F24
208164	cg11431585	2.80235802015568e-06	SLAMF1_F24
208165	cg18110758	3.31647179491826e-08	SLAMF1_F24
208166	cg06400318	3.94062236178887e-06	SLAMF1_F24
208167	cg22246741	3.70398206397312e-06	SLAMF1_F24
208168	cg18097189	4.31917454235499e-06	SLAMF1_F24
208169	cg05644321	7.60742099454735e-07	SLAMF1_F24
208170	cg06177350	-9.04685931146252e-08	SLAMF1_F24
208171	cg04232458	5.54828903824217e-07	SLAMF1_F24
208172	cg08563601	-1.03003920982581e-05	SLAMF1_F24
208173	cg08380385	-2.59338585709602e-06	SLAMF1_F24
208174	cg13638028	4.3049245238912e-06	SLAMF1_F24
208175	cg14666786	-9.95443260606577e-06	SLAMF1_F24
208176	cg21697944	-6.06037934244899e-06	SLAMF1_F24
208177	cg15400028	-4.27504891266687e-07	SLAMF1_F24
208178	cg17689473	1.50031302634458e-06	SLAMF1_F24
208179	cg00756748	-5.11492551386882e-07	SLAMF1_F24
208180	cg04699227	2.58292102771666e-06	SLAMF1_F24
208181	cg20739984	9.43092765671943e-07	SLAMF1_F24
208182	cg04979063	1.40205152959045e-06	SLAMF1_F24
208183	cg14845216	1.96986843870432e-06	SLAMF1_F24
208184	cg04042914	4.26982752525602e-06	SLAMF1_F24
208185	cg16097768	-6.6640907582454e-07	SLAMF1_F24
208186	cg12023246	4.02530673342434e-06	SLAMF1_F24
208187	cg10211861	-4.17471351040804e-09	SLAMF1_F24
208188	cg14947666	8.41070005782957e-07	SLAMF1_F24
208189	cg14194906	-4.62482452832914e-06	SLAMF1_F24
208190	cg05892620	-1.40796456139067e-06	SLAMF1_F24
208191	cg01113589	-3.74426461081343e-06	SLAMF1_F24
208192	cg04962005	1.0440043698679e-06	SLAMF1_F24
208193	cg07807470	-2.18265361312632e-06	SLAMF1_F24
208194	cg15885016	-1.34932443496141e-06	SLAMF1_F24
208195	cg15032314	-1.11776220746429e-06	SLAMF1_F24
208196	cg12875393	9.04675541592085e-07	SLAMF1_F24
208197	cg00163018	9.5076385013967e-07	SLAMF1_F24
208198	cg25492363	-6.31504340718485e-08	SLAMF1_F24
208199	cg09294250	7.192075050655e-06	SLAMF1_F24
208200	cg11877232	-1.46940022634204e-06	SLAMF1_F24
208201	cg24193524	-2.51672316125069e-07	SLAMF1_F24
208202	cg04428071	7.0689164681705e-07	SLAMF1_F24
208203	cg05696289	1.08870336350905e-06	SLAMF1_F24
208204	cg06833078	7.2605045217082e-07	SLAMF1_F24
208205	cg27408020	7.01736478947852e-06	SLAMF1_F24
208206	cg10896676	-6.56656678304598e-08	SLAMF1_F24
208207	cg00202279	9.8010753394495e-07	SLAMF1_F24
208208	cg00416255	4.58059545225615e-06	SLAMF1_F24
208209	cg01583866	-3.94585564257554e-07	SLAMF1_F24
208210	cg02005785	3.90071770042563e-06	SLAMF1_F24
208211	cg12667217	2.66081782813157e-06	SLAMF1_F24
208212	cg27038523	-3.30878070188645e-07	SLAMF1_F24
208213	cg12142445	3.495372724703e-08	SLAMF1_F24
208214	cg18625232	1.51723171116812e-05	SLAMF1_F24
208215	cg04748223	5.34415106144891e-06	SLAMF1_F24
208216	cg00916030	2.02300617891859e-08	SLAMF1_F24
208217	cg20491223	-1.54339863112654e-07	SLAMF1_F24
208218	cg16955074	2.25821490854809e-06	SLAMF1_F24
208219	cg12933102	-2.45482243297935e-06	SLAMF1_F24
208220	cg09808639	-1.20347313027655e-06	SLAMF1_F24
208221	cg22280775	-8.12602684983205e-07	SLAMF1_F24
208222	cg20146536	-1.69030791114702e-06	SLAMF1_F24
208223	cg08537401	1.13616047629816e-06	SLAMF1_F24
208224	cg19879512	7.6462798116171e-07	SLAMF1_F24
208225	cg05437087	-1.1059178190379e-06	SLAMF1_F24
208226	cg25623721	5.48745259020197e-08	SLAMF1_F24
208227	cg05585854	1.03730018101964e-06	SLAMF1_F24
208228	cg02656741	1.65915999024724e-08	SLAMF1_F24
208229	cg13489424	-3.15283211002551e-06	SLAMF1_F24
208230	cg07033577	-2.19335854846913e-06	SLAMF1_F24
208231	cg07135338	5.32691734234476e-06	SLAMF1_F24
208232	cg21818470	9.50527681380256e-07	SLAMF1_F24
208233	cg21288507	1.10242235454033e-06	SLAMF1_F24
208234	cg03858333	2.460068895715e-06	SLAMF1_F24
208235	cg25632001	-1.98996420245333e-08	SLAMF1_F24
208236	cg04524552	1.30865180398972e-06	SLAMF1_F24
208237	cg26688435	7.30071056405681e-07	SLAMF1_F24
208238	cg03248620	7.73679028675066e-06	SLAMF1_F24
208239	cg19672140	-4.79562554345902e-06	SLAMF1_F24
208240	cg04172748	-4.91653180778344e-07	SLAMF1_F24
208241	cg12502342	-3.31857714771507e-08	SLAMF1_F24
208242	cg07526678	2.56177575064966e-06	SLAMF1_F24
208243	cg21969566	-7.79483721824089e-06	SLAMF1_F24
208244	cg25107528	3.43356642961483e-06	SLAMF1_F24
208245	cg06748889	-8.30356700244781e-07	SLAMF1_F24
208246	cg25298984	1.42433068994057e-06	SLAMF1_F24
208247	cg23726373	2.25965065199046e-06	SLAMF1_F24
208248	cg16674433	2.05584568684776e-06	SLAMF1_F24
208249	cg13986840	1.53635045323935e-05	SLAMF1_F24
208250	cg06264108	1.87107570068086e-08	SLAMF1_F24
208251	cg01470599	1.61516142017174e-06	SLAMF1_F24
208252	cg21030416	1.24918689814227e-06	SLAMF1_F24
208253	cg03706109	4.99218768468976e-06	SLAMF1_F24
208254	cg23803995	-8.26961570177308e-07	SLAMF1_F24
208255	cg08817937	2.74877328695394e-08	SLAMF1_F24
208256	cg11940726	-1.79482669276354e-06	SLAMF1_F24
208257	cg21095553	-4.27802756181702e-07	SLAMF1_F24
208258	cg13282180	-4.17104063350285e-06	SLAMF1_F24
208259	cg00964918	-1.28201648516372e-07	SLAMF1_F24
208260	cg01366705	-7.1742559200049e-08	SLAMF1_F24
208261	cg27120125	3.28526526999782e-06	SLAMF1_F24
208262	cg08874191	1.08171075081586e-06	SLAMF1_F24
208263	cg22750218	3.16146692588931e-06	SLAMF1_F24
208264	cg16580762	1.42219194016155e-07	SLAMF1_F24
208265	cg00180865	5.54205655815468e-06	SLAMF1_F24
208266	cg07444779	-1.61147852262167e-08	SLAMF1_F24
208267	cg06277588	8.49701988282171e-06	SLAMF1_F24
208268	cg11651134	1.87399699796092e-07	SLAMF1_F24
208269	cg10131181	-1.14511931344279e-06	SLAMF1_F24
208270	cg13138089	9.11668933816904e-06	SLAMF1_F24
208271	cg18043018	-2.16474792293506e-07	SLAMF1_F24
208272	cg03815913	5.61296401625779e-06	SLAMF1_F24
208273	cg22626281	5.4245396274064e-06	SLAMF1_F24
208274	cg04420309	-9.75772583269247e-07	SLAMF1_F24
208275	cg08646558	1.99444636946947e-06	SLAMF1_F24
208276	cg14724918	-3.41622589221958e-07	SLAMF1_F24
208277	cg17663101	1.9674693803951e-07	SLAMF1_F24
208278	cg13973351	-1.8599946087006e-07	SLAMF1_F24
208279	cg16028136	7.41755412897874e-06	SLAMF1_F24
208280	cg19108771	1.08031895518014e-05	SLAMF1_F24
208281	cg21872643	-1.37658706647944e-06	SLAMF1_F24
208282	cg03165391	-3.7329234126558e-06	SLAMF1_F24
208283	cg19626541	5.65808015369799e-06	SLAMF1_F24
208284	cg07214715	-6.11897082369863e-07	SLAMF1_F24
208285	cg20369287	-1.59778075004597e-06	SLAMF1_F24
208286	cg19431346	-9.46212356319276e-06	SLAMF1_F24
208287	cg27495444	1.86521393647502e-06	SLAMF1_F24
208288	cg08657379	-1.5087547682484e-07	SLAMF1_F24
208289	cg18367727	-4.33072863339406e-06	SLAMF1_F24
208290	cg24931017	5.42047392764438e-06	SLAMF1_F24
208291	cg14127347	-1.16579725826842e-07	SLAMF1_F24
208292	cg02433515	5.03051953267542e-07	SLAMF1_F24
208293	cg20960046	7.98192998893373e-07	SLAMF1_F24
208294	cg06858692	-9.82513974678596e-07	SLAMF1_F24
208295	cg02363000	2.20023594194405e-06	SLAMF1_F24
208296	cg22260039	2.17980124263371e-06	SLAMF1_F24
208297	cg02726585	-2.50462609697304e-06	SLAMF1_F24
208298	cg11641738	9.96536133127859e-07	SLAMF1_F24
208299	cg08034397	-1.7074039578939e-07	SLAMF1_F24
208300	cg25650076	1.16981912725476e-06	SLAMF1_F24
208301	cg01892462	3.54203765334223e-07	SLAMF1_F24
208302	cg18214745	4.30495733933499e-06	SLAMF1_F24
208303	cg03665605	-1.24105809348176e-06	SLAMF1_F24
208304	cg13612365	1.35700376200319e-06	SLAMF1_F24
208305	cg19658046	-1.03492211619025e-07	SLAMF1_F24
208306	cg08701028	8.35212253910843e-07	SLAMF1_F24
208307	cg00658626	1.53129350850636e-07	SLAMF1_F24
208308	cg15398204	-2.01966368208319e-06	SLAMF1_F24
208309	cg03705384	-5.11819506609701e-06	SLAMF1_F24
208310	cg06624418	-1.32262739538634e-06	SLAMF1_F24
208311	cg08224478	-2.4203366167624e-06	SLAMF1_F24
208312	cg20406979	-5.56375722443547e-06	SLAMF1_F24
208313	cg22740700	1.34622180695738e-06	SLAMF1_F24
208314	cg19735637	1.01719089909745e-06	SLAMF1_F24
208315	cg18545750	6.87094222282708e-07	SLAMF1_F24
208316	cg14140320	-2.32251519384876e-06	SLAMF1_F24
208317	cg00131482	-1.96199253864645e-06	SLAMF1_F24
208318	cg25696050	7.58711083338235e-06	SLAMF1_F24
208319	cg15880497	1.14251134373591e-07	SLAMF1_F24
208320	cg24476397	2.96078422645064e-08	SLAMF1_F24
208321	cg26903053	3.951853962435e-06	SLAMF1_F24
208322	cg17881960	4.17390557980754e-06	SLAMF1_F24
208323	cg18055067	2.50238683228521e-07	SLAMF1_F24
208324	cg07287682	8.25605151106521e-09	SLAMF1_F24
208325	cg11753783	1.00718200286829e-06	SLAMF1_F24
208326	cg08404702	3.74437166054947e-06	SLAMF1_F24
208327	cg21888154	5.46195920267488e-07	SLAMF1_F24
208328	cg06717814	-8.10021836655607e-06	SLAMF1_F24
208329	cg09309112	-2.98898473367055e-06	SLAMF1_F24
208330	cg07297896	-7.79905240232068e-07	SLAMF1_F24
208331	cg27414590	1.85466668840744e-06	SLAMF1_F24
208332	cg17365725	2.78847848419988e-06	SLAMF1_F24
208333	cg22169523	-2.59305497347428e-06	SLAMF1_F24
208334	cg19133443	4.21260123757349e-07	SLAMF1_F24
208335	cg03128192	1.31252164341343e-07	SLAMF1_F24
208336	cg17362899	1.03958026979209e-06	SLAMF1_F24
208337	cg16677488	1.71051976858116e-06	SLAMF1_F24
208338	cg21322034	-4.09956685036175e-06	SLAMF1_F24
208339	cg21161403	2.78693780938658e-06	SLAMF1_F24
208340	cg20165220	-3.25918326343854e-06	SLAMF1_F24
208341	cg18319921	3.09299557489151e-07	SLAMF1_F24
208342	cg01953969	2.09353261450424e-06	SLAMF1_F24
208343	cg20319401	-2.82953099387786e-06	SLAMF1_F24
208344	cg09179008	-3.79051682016858e-08	SLAMF1_F24
208345	cg11603010	-1.89999167217304e-06	SLAMF1_F24
208346	cg00110039	2.54905274246884e-06	SLAMF1_F24
208347	cg22549268	3.59178017297254e-07	SLAMF1_F24
208348	cg09520501	-6.93490076238047e-07	SLAMF1_F24
208349	cg07244043	-5.18643301520555e-07	SLAMF1_F24
208350	cg00968021	-3.32558453448944e-07	SLAMF1_F24
208351	cg24799514	-2.02384724809099e-08	SLAMF1_F24
208352	cg02800025	1.47133613197702e-06	SLAMF1_F24
208353	cg17697043	7.50720119101147e-07	SLAMF1_F24
208354	cg12378111	-3.27074378695375e-06	SLAMF1_F24
208355	cg07955871	-9.92740027107317e-07	SLAMF1_F24
208356	cg14296326	5.84509773656618e-06	SLAMF1_F24
208357	cg10334288	1.95233065940497e-06	SLAMF1_F24
208358	cg09678093	-9.25162867137479e-07	SLAMF1_F24
208359	cg15830431	-1.04046088880203e-06	SLAMF1_F24
208360	cg08416720	3.55020664686978e-06	SLAMF1_F24
208361	cg01597689	5.56054304514051e-06	SLAMF1_F24
208362	cg06336793	-2.55782980032825e-07	SLAMF1_F24
208363	cg13979562	-2.99503065155645e-06	SLAMF1_F24
208364	cg11590833	-5.88481433989049e-07	SLAMF1_F24
208365	cg02514528	7.86691172065732e-07	SLAMF1_F24
208366	cg00549309	1.2021325314187e-06	SLAMF1_F24
208367	cg05395476	3.40086947679694e-06	SLAMF1_F24
208368	cg11977919	4.51938299654432e-07	SLAMF1_F24
208369	cg16524818	-1.40991723317047e-05	SLAMF1_F24
208370	cg07490033	-3.94692366426786e-06	SLAMF1_F24
208371	cg19796273	7.06463883393419e-07	SLAMF1_F24
208372	cg03818977	-1.26206116854321e-07	SLAMF1_F24
208373	cg12578199	3.26510001757348e-06	SLAMF1_F24
208374	cg13180305	4.29237412436509e-07	SLAMF1_F24
208375	cg05155812	6.41828095572719e-06	SLAMF1_F24
208376	cg23244332	3.06070882083233e-06	SLAMF1_F24
208377	cg05399036	2.00381401236814e-06	SLAMF1_F24
208378	cg04895562	-3.41211709572452e-06	SLAMF1_F24
208379	cg22917487	-4.11501479634406e-06	SLAMF1_F24
208380	cg00488298	4.12528232813154e-06	SLAMF1_F24
208381	cg00483640	-5.20186769988084e-06	SLAMF1_F24
208382	cg08949650	-7.0966342921539e-07	SLAMF1_F24
208383	cg06032733	3.84244870070568e-06	SLAMF1_F24
208384	cg02531859	-2.56000000272154e-07	SLAMF1_F24
208385	cg18736802	1.68770761943967e-07	SLAMF1_F24
208386	cg23736297	-3.18582044361174e-06	SLAMF1_F24
208387	cg01049959	-4.86545376320555e-06	SLAMF1_F24
208388	cg03244036	-1.4819867782957e-06	SLAMF1_F24
208389	cg01971085	-4.66050619931625e-06	SLAMF1_F24
208390	cg01456057	-4.74927771409623e-06	SLAMF1_F24
208391	cg19927090	4.22392654466683e-06	SLAMF1_F24
208392	cg16134717	-1.02366902203031e-06	SLAMF1_F24
208393	cg10333214	3.22687541677939e-06	SLAMF1_F24
208394	cg19402525	-9.98801422553572e-07	SLAMF1_F24
208395	cg14706107	8.09330055540009e-07	SLAMF1_F24
208396	cg10159830	-3.50432036031784e-06	SLAMF1_F24
208397	cg24396806	-4.19650115929966e-07	SLAMF1_F24
208398	cg08744533	-1.2645473266623e-07	SLAMF1_F24
208399	cg02105950	3.28884044979084e-06	SLAMF1_F24
208400	cg11752152	-1.88037020354787e-06	SLAMF1_F24
208401	cg13139587	3.25396850889554e-06	SLAMF1_F24
208402	cg01434562	-1.42082165542117e-06	SLAMF1_F24
208403	cg27354862	-1.42952133906122e-06	SLAMF1_F24
208404	cg07661818	-1.68048867763853e-07	SLAMF1_F24
208405	cg19419739	-8.19661144170202e-07	SLAMF1_F24
208406	cg03663858	3.37919686754448e-06	SLAMF1_F24
208407	cg18991596	-1.3252829000896e-06	SLAMF1_F24
208408	cg03069736	2.37449144850222e-06	SLAMF1_F24
208409	cg23441018	4.02543784572034e-06	SLAMF1_F24
208410	cg21732535	-5.92465950147652e-06	SLAMF1_F24
208411	cg26968025	9.20458497385256e-07	SLAMF1_F24
208412	cg18320336	-8.2759631294893e-08	SLAMF1_F24
208413	cg14197241	-2.78478866973627e-06	SLAMF1_F24
208414	cg12771852	-9.84439218649038e-07	SLAMF1_F24
208415	cg15008519	-9.54719203072018e-07	SLAMF1_F24
208416	cg05804388	-2.96266400227667e-06	SLAMF1_F24
208417	cg16786808	1.0489327567033e-05	SLAMF1_F24
208418	cg05478821	-5.40376739747549e-06	SLAMF1_F24
208419	cg05160761	1.8122279071576e-06	SLAMF1_F24
208420	cg22987383	3.10906645787043e-07	SLAMF1_F24
208421	cg25797507	9.02404557671694e-06	SLAMF1_F24
208422	cg15446939	-3.27147775117078e-06	SLAMF1_F24
208423	cg14900984	8.80764018577348e-08	SLAMF1_F24
208424	cg22877644	-4.68842228872045e-06	SLAMF1_F24
208425	cg21789965	4.66418282007356e-06	SLAMF1_F24
208426	cg10672011	5.273711748181e-09	SLAMF1_F24
208427	cg08549959	-3.22374772664064e-07	SLAMF1_F24
208428	cg15245120	3.03713323808883e-07	SLAMF1_F24
208429	cg22825525	-3.94835231491516e-06	SLAMF1_F24
208430	cg01546203	9.88645990170304e-07	SLAMF1_F24
208431	cg12090364	2.99212950164893e-06	SLAMF1_F24
208432	cg12172122	2.94110161442634e-06	SLAMF1_F24
208433	cg13274713	3.12959400099267e-07	SLAMF1_F24
208434	cg12242258	-1.84962583162522e-06	SLAMF1_F24
208435	cg10024486	-8.36571275639022e-07	SLAMF1_F24
208436	cg24913342	-3.47804987056541e-06	SLAMF1_F24
208437	cg20509932	-4.07161773085191e-07	SLAMF1_F24
208438	cg24768137	-2.36481075642577e-06	SLAMF1_F24
208439	cg22878091	2.9140440103398e-06	SLAMF1_F24
208440	cg09740963	2.73662138339607e-06	SLAMF1_F24
208441	cg06613817	1.10607757362291e-05	SLAMF1_F24
208442	cg12463578	2.71864307978879e-05	SLAMF1_F24
208443	cg02071712	1.86437341510433e-06	SLAMF1_F24
208444	cg03176996	6.49920201038195e-06	SLAMF1_F24
208445	cg09642408	2.65837874345009e-07	SLAMF1_F24
208446	cg17417496	4.20627056207481e-06	SLAMF1_F24
208447	cg20482698	1.61648880486654e-06	SLAMF1_F24
208448	cg00924004	9.86504018287964e-07	SLAMF1_F24
208449	cg02201565	5.28634063046853e-06	SLAMF1_F24
208450	cg03642635	-1.02861015342395e-06	SLAMF1_F24
208451	cg16116239	1.01411084633457e-06	SLAMF1_F24
208452	cg24676548	2.00032042059229e-06	SLAMF1_F24
208453	cg15089487	-1.03488486992903e-07	SLAMF1_F24
208454	cg15094224	-7.59918335143089e-07	SLAMF1_F24
208455	cg06485706	9.47759411872629e-07	SLAMF1_F24
208456	cg07660236	2.94304088188114e-06	SLAMF1_F24
208457	cg02404564	1.65519232977308e-06	SLAMF1_F24
208458	cg22718696	3.87725872989247e-06	SLAMF1_F24
208459	cg03805732	5.57133689582464e-06	SLAMF1_F24
208460	cg20077169	2.90687687144235e-08	SLAMF1_F24
208461	cg25428423	1.79059401401698e-07	SLAMF1_F24
208462	cg12690016	2.01610709472889e-06	SLAMF1_F24
208463	cg10808374	-9.06090699237723e-07	SLAMF1_F24
208464	cg02052758	2.00792562763996e-07	SLAMF1_F24
208465	ch.13.470465F	-8.06970616221409e-07	SLAMF1_F24
208466	cg10720143	2.58785401319762e-06	SLAMF1_F24
208467	cg27384619	5.95947187074664e-06	SLAMF1_F24
208468	cg16366546	6.48890350609251e-07	SLAMF1_F24
208469	cg21796234	3.68290460992983e-07	SLAMF1_F24
208470	cg07079219	-2.07632609283465e-06	SLAMF1_F24
208471	cg04330352	-1.15537106300047e-06	SLAMF1_F24
208472	cg16718792	1.75275112552401e-06	SLAMF1_F24
208473	cg17306501	2.90325836975497e-06	SLAMF1_F24
208474	cg10853409	-1.18205159318374e-06	SLAMF1_F24
208475	cg16110870	-3.2478611981936e-07	SLAMF1_F24
208476	cg24631295	-2.47695467229106e-06	SLAMF1_F24
208477	cg17384082	8.7804183795399e-07	SLAMF1_F24
208478	cg16320165	5.49165159844675e-07	SLAMF1_F24
208479	cg17468185	-1.13925921795954e-07	SLAMF1_F24
208480	cg08901867	-2.77608143966054e-06	SLAMF1_F24
208481	cg19478500	-2.51724262881794e-07	SLAMF1_F24
208482	cg00750399	-1.15280584892146e-06	SLAMF1_F24
208483	cg26135967	-5.55999235008323e-08	SLAMF1_F24
208484	cg07339181	-2.45441657375123e-07	SLAMF1_F24
208485	cg24315257	3.23899584347447e-06	SLAMF1_F24
208486	cg16988976	8.41623369652195e-07	SLAMF1_F24
208487	cg07333046	-3.70762415103151e-06	SLAMF1_F24
208488	cg11790420	-3.05620229905255e-06	SLAMF1_F24
208489	cg06218622	-2.18065624289252e-07	SLAMF1_F24
208490	cg26534665	1.03754501705021e-06	SLAMF1_F24
208491	cg21635953	-3.34715947480802e-06	SLAMF1_F24
208492	cg02529544	-5.0111779723569e-06	SLAMF1_F24
208493	cg04092883	6.20324936080055e-06	SLAMF1_F24
208494	cg26560794	-1.91611143709608e-07	SLAMF1_F24
208495	cg11561251	2.60965926299681e-06	SLAMF1_F24
208496	cg11429795	-1.31427135438556e-06	SLAMF1_F24
208497	cg22156255	-1.11115777248775e-07	SLAMF1_F24
208498	cg05934667	6.20222793297321e-06	SLAMF1_F24
208499	cg26067644	6.19246015542759e-06	SLAMF1_F24
208500	cg19002941	7.20080311418008e-06	SLAMF1_F24
208501	cg15282031	-1.04851112616678e-06	SLAMF1_F24
208502	cg07639520	6.19979940205143e-06	SLAMF1_F24
208503	cg26968008	-6.43794759694016e-07	SLAMF1_F24
208504	cg04490136	-2.83150672941477e-07	SLAMF1_F24
208505	cg02608453	-3.33302002993742e-08	SLAMF1_F24
208506	cg10985347	4.09723814109363e-06	SLAMF1_F24
208507	cg12198224	-1.87334686598224e-06	SLAMF1_F24
208508	cg10067062	-2.29199068998775e-06	SLAMF1_F24
208509	cg25070373	-9.44478083608016e-07	SLAMF1_F24
208510	cg13341668	5.72351881547849e-06	SLAMF1_F24
208511	cg13601382	2.11900630360311e-06	SLAMF1_F24
208512	cg27637048	1.53326645361238e-06	SLAMF1_F24
208513	cg20161982	2.75657484431717e-06	SLAMF1_F24
208514	cg16972619	-3.39255438786731e-06	SLAMF1_F24
208515	cg18076430	1.11408471338279e-07	SLAMF1_F24
208516	cg10651306	-2.45904989233736e-07	SLAMF1_F24
208517	cg27430369	4.67772912680426e-06	SLAMF1_F24
208518	cg06742030	3.42255180006723e-07	SLAMF1_F24
208519	cg13609089	9.50741560650682e-07	SLAMF1_F24
208520	cg09331335	-2.65721984700688e-07	SLAMF1_F24
208521	cg01651710	-7.70682081909693e-06	SLAMF1_F24
208522	cg10455412	-4.42472895873747e-06	SLAMF1_F24
208523	cg21303169	2.52019506815371e-06	SLAMF1_F24
208524	cg26439015	-3.56867265781843e-07	SLAMF1_F24
208525	ch.3.680450R	-2.00114947669555e-06	SLAMF1_F24
208526	cg26295704	2.21665675490981e-08	SLAMF1_F24
208527	ch.5.236818R	-9.14950171224051e-07	SLAMF1_F24
208528	cg07459506	-6.6808286590002e-07	SLAMF1_F24
208529	cg17510786	3.91011256253314e-06	SLAMF1_F24
208530	cg03264356	2.37208244302381e-06	SLAMF1_F24
208531	cg22282963	9.91148952390899e-08	SLAMF1_F24
208532	cg20400855	1.33030571052233e-06	SLAMF1_F24
208533	cg19588154	1.60855656027504e-06	SLAMF1_F24
208534	cg16857546	-1.76608801331445e-06	SLAMF1_F24
208535	cg20964188	-2.28754149492096e-06	SLAMF1_F24
208536	cg19115344	6.4123651707764e-06	SLAMF1_F24
208537	cg14792357	-2.65681087650539e-06	SLAMF1_F24
208538	cg10667895	-2.2299565162603e-06	SLAMF1_F24
208539	cg26349395	5.62773455077527e-10	SLAMF1_F24
208540	cg12739584	2.00152656260495e-06	SLAMF1_F24
208541	cg11758943	-1.23698917249965e-06	SLAMF1_F24
208542	cg21949784	8.61203412333216e-06	SLAMF1_F24
208543	cg06083604	9.23411721940242e-08	SLAMF1_F24
208544	cg14450112	-3.23374296750635e-07	SLAMF1_F24
208545	cg05095252	-4.48703525964606e-06	SLAMF1_F24
208546	ch.3.70573422F	5.4121439996804e-08	SLAMF1_F24
208547	cg09349567	-1.92536640633551e-06	SLAMF1_F24
208548	cg15677368	1.6525063399968e-06	SLAMF1_F24
208549	cg16436068	-5.71148866565882e-06	SLAMF1_F24
208550	cg22496989	1.94352220522017e-06	SLAMF1_F24
208551	cg26031014	-1.02677271371131e-07	SLAMF1_F24
208552	cg12849065	4.3818001572181e-06	SLAMF1_F24
208553	cg01549292	-3.84078589518761e-07	SLAMF1_F24
208554	cg24011538	8.83617267953563e-06	SLAMF1_F24
208555	cg02215126	2.36064947725234e-06	SLAMF1_F24
208556	cg21498220	-1.13026651224871e-07	SLAMF1_F24
208557	cg00506589	-4.01034909694753e-07	SLAMF1_F24
208558	cg01243330	-4.28588121992159e-07	SLAMF1_F24
208559	cg02318477	-1.84189320540051e-07	SLAMF1_F24
208560	cg09141133	3.07331032690286e-06	SLAMF1_F24
208561	cg24609304	2.24341262147683e-06	SLAMF1_F24
208562	cg22536211	3.73240451870723e-06	SLAMF1_F24
208563	cg23964718	1.83971446642217e-06	SLAMF1_F24
208564	cg20810997	-1.98240636437906e-06	SLAMF1_F24
208565	cg03706154	-1.51491955298838e-06	SLAMF1_F24
208566	cg02424191	2.23291262286345e-06	SLAMF1_F24
208567	cg26581191	6.27190616767979e-07	SLAMF1_F24
208568	cg25646888	-1.31292435369233e-07	SLAMF1_F24
208569	cg10867951	-3.66489251517976e-06	SLAMF1_F24
208570	cg17739302	2.33713925315791e-06	SLAMF1_F24
208571	cg06496198	-1.8946002809599e-06	SLAMF1_F24
208572	cg00852705	7.663538492561e-06	SLAMF1_F24
208573	cg27565899	4.22441032265796e-06	SLAMF1_F24
208574	cg17545009	1.50624368720581e-06	SLAMF1_F24
208575	cg04835733	2.53996697580343e-06	SLAMF1_F24
208576	cg01403641	4.07639344884523e-08	SLAMF1_F24
208577	cg10818160	-1.47482401641338e-06	SLAMF1_F24
208578	cg05801338	-1.23750749914348e-07	SLAMF1_F24
208579	cg13057167	-2.65891025365868e-06	SLAMF1_F24
208580	cg17468100	-2.11801712984472e-06	SLAMF1_F24
208581	cg19399885	6.96170814491403e-06	SLAMF1_F24
208582	cg23166988	4.63914698492344e-06	SLAMF1_F24
208583	cg24584031	8.10007923613133e-08	SLAMF1_F24
208584	cg24383480	3.82242912387272e-06	SLAMF1_F24
208585	cg08204872	-3.64203100722251e-06	SLAMF1_F24
208586	cg19079233	-5.72673989926038e-07	SLAMF1_F24
208587	cg03383434	8.6394981425071e-07	SLAMF1_F24
208588	cg19740375	-2.14497541660948e-06	SLAMF1_F24
208589	cg13351143	-6.59809193663913e-07	SLAMF1_F24
208590	cg25242539	-3.64320456185358e-06	SLAMF1_F24
208591	cg17563106	-8.55542693398953e-07	SLAMF1_F24
208592	cg25729582	-7.23476887967063e-08	SLAMF1_F24
208593	cg22439873	1.26309255522245e-06	SLAMF1_F24
208594	cg24801209	9.9641461428228e-07	SLAMF1_F24
208595	cg07509728	-3.49240532552069e-06	SLAMF1_F24
208596	cg22508807	-4.86469530546458e-06	SLAMF1_F24
208597	cg11793499	5.3942322523449e-07	SLAMF1_F24
208598	cg17643230	5.68900531826742e-07	SLAMF1_F24
208599	cg08360457	-4.79733203856628e-06	SLAMF1_F24
208600	cg21615583	2.24979777363414e-07	SLAMF1_F24
208601	cg11899815	3.8459818557587e-06	SLAMF1_F24
208602	cg12111164	-2.57717457191216e-07	SLAMF1_F24
208603	cg12414731	9.46036962299126e-07	SLAMF1_F24
208604	cg16190746	3.04439050928882e-06	SLAMF1_F24
208605	cg06893491	4.13981224028114e-07	SLAMF1_F24
208606	cg01349190	4.39933938657868e-07	SLAMF1_F24
208607	cg04031504	-6.85259308787657e-07	SLAMF1_F24
208608	cg23076016	-6.31473834230065e-07	SLAMF1_F24
208609	cg10372810	9.41182581199485e-07	SLAMF1_F24
208610	cg22180848	1.87004502457181e-06	SLAMF1_F24
208611	cg12272386	4.08054718681037e-06	SLAMF1_F24
208612	cg18887296	-1.94631141403346e-07	SLAMF1_F24
208613	cg15306636	2.20821280587116e-06	SLAMF1_F24
208614	ch.12.71498574F	-4.32257077051358e-09	SLAMF1_F24
208615	cg15268184	-8.14527470037846e-08	SLAMF1_F24
208616	cg24467049	2.51454465137492e-06	SLAMF1_F24
208617	cg25109009	-4.91065020942099e-07	SLAMF1_F24
208618	cg19897666	-3.83493345609214e-06	SLAMF1_F24
208619	cg07950252	2.49820214036834e-06	SLAMF1_F24
208620	cg04091505	3.87681718675866e-07	SLAMF1_F24
208621	cg27546391	-3.61734695643409e-07	SLAMF1_F24
208622	cg21763226	4.17222158109557e-06	SLAMF1_F24
208623	cg23399426	7.53545319778548e-08	SLAMF1_F24
208624	cg14284780	6.34562018435801e-07	SLAMF1_F24
208625	cg19395706	-8.42262186844524e-07	SLAMF1_F24
208626	cg25103197	1.02709852296146e-05	SLAMF1_F24
208627	cg21570209	4.54395545143671e-06	SLAMF1_F24
208628	cg20098471	-3.11770506432712e-06	SLAMF1_F24
208629	cg03516434	-1.65302212761304e-06	SLAMF1_F24
208630	cg11909467	3.17102372481061e-06	SLAMF1_F24
208631	cg11674695	-2.23808364052113e-07	SLAMF1_F24
208632	cg12561867	-6.44185497733628e-06	SLAMF1_F24
208633	cg14393566	-1.39872573779778e-06	SLAMF1_F24
208634	cg16383871	1.3201689076062e-07	SLAMF1_F24
208635	cg21908235	4.22461946816269e-07	SLAMF1_F24
208636	cg10443334	6.15955458679342e-06	SLAMF1_F24
208637	cg13600480	1.17630677606822e-06	SLAMF1_F24
208638	cg00291946	-2.24897328796134e-06	SLAMF1_F24
208639	cg17506191	-2.89717373103929e-06	SLAMF1_F24
208640	cg04734303	7.93001189158567e-07	SLAMF1_F24
208641	cg16127242	-3.53847746526271e-06	SLAMF1_F24
208642	cg01321872	4.94643368138873e-07	SLAMF1_F24
208643	cg23577691	-7.19027188924613e-06	SLAMF1_F24
208644	cg12365998	-3.07939365845287e-07	SLAMF1_F24
208645	cg27638558	-5.09411731289844e-06	SLAMF1_F24
208646	cg05722052	1.90723013518663e-08	SLAMF1_F24
208647	cg20271865	2.0132857248913e-06	SLAMF1_F24
208648	cg11516654	-2.14769165659371e-06	SLAMF1_F24
208649	cg16628676	-9.51397748428854e-07	SLAMF1_F24
208650	cg14825593	-2.49736132875987e-06	SLAMF1_F24
208651	cg00881585	8.98622666973049e-07	SLAMF1_F24
208652	cg15830864	1.42300409062591e-05	SLAMF1_F24
208653	cg19965941	-1.0479111562642e-06	SLAMF1_F24
208654	cg07719434	2.33799947013904e-06	SLAMF1_F24
208655	cg25067862	-3.44968945283776e-07	SLAMF1_F24
208656	cg17519011	2.37641930637148e-07	SLAMF1_F24
208657	cg09346869	-3.57637860543782e-06	SLAMF1_F24
208658	cg07877257	-1.45594682193241e-05	SLAMF1_F24
208659	cg20932898	-5.57572518433572e-06	SLAMF1_F24
208660	cg05810369	-1.87475599100594e-06	SLAMF1_F24
208661	cg21529798	1.5332983966144e-06	SLAMF1_F24
208662	cg14601251	1.84731493679052e-06	SLAMF1_F24
208663	cg11261698	2.89738841690883e-07	SLAMF1_F24
208664	cg09979058	-1.96723373062355e-06	SLAMF1_F24
208665	cg12510999	3.64550133229685e-07	SLAMF1_F24
208666	cg07522229	1.11215682094958e-06	SLAMF1_F24
208667	cg09048586	-6.63261835818249e-07	SLAMF1_F24
208668	cg07995319	2.73032381649182e-06	SLAMF1_F24
208669	cg18524012	-3.03903195116034e-08	SLAMF1_F24
208670	cg05060199	1.8027454302836e-06	SLAMF1_F24
208671	cg12654190	2.02766887342663e-06	SLAMF1_F24
208672	cg09521730	1.25208413698973e-06	SLAMF1_F24
208673	cg24468682	4.44028989812972e-07	SLAMF1_F24
208674	cg21235838	8.61046777821776e-08	SLAMF1_F24
208675	cg00309650	1.16838412808396e-06	SLAMF1_F24
208676	cg22077936	-9.04865009833815e-07	SLAMF1_F24
208677	cg23214606	-4.61600082604981e-08	SLAMF1_F24
208678	cg14218513	-8.46226489230089e-07	SLAMF1_F24
208679	cg11118801	1.65334033557802e-06	SLAMF1_F24
208680	cg26796443	-2.63179107246406e-06	SLAMF1_F24
208681	cg23899884	2.05958292735438e-06	SLAMF1_F24
208682	cg16389891	2.12099223510146e-06	SLAMF1_F24
208683	cg20291569	-5.14920246329353e-07	SLAMF1_F24
208684	cg15771416	1.87843731977643e-07	SLAMF1_F24
208685	cg12008151	-1.28203637390403e-06	SLAMF1_F24
208686	cg06233909	-2.09876910594227e-06	SLAMF1_F24
208687	cg07891080	-4.19930802588971e-06	SLAMF1_F24
208688	cg02104648	7.49837507804745e-07	SLAMF1_F24
208689	cg19117972	3.19805589777892e-07	SLAMF1_F24
208690	cg08448026	-4.62979386688603e-06	SLAMF1_F24
208691	cg13853141	-2.52053210381542e-06	SLAMF1_F24
208692	cg26548419	-8.5789508009303e-07	SLAMF1_F24
208693	cg19014323	-9.6532092173049e-07	SLAMF1_F24
208694	cg14788655	-1.82968357638336e-06	SLAMF1_F24
208695	cg22063391	9.63007963030397e-06	SLAMF1_F24
208696	cg00166696	3.87544500548935e-06	SLAMF1_F24
208697	cg11826327	1.88032816451274e-06	SLAMF1_F24
208698	cg14114326	3.46978057600687e-06	SLAMF1_F24
208699	cg17038764	-2.0729455783705e-06	SLAMF1_F24
208700	cg08767093	-4.02259201293871e-06	SLAMF1_F24
208701	cg12782788	-3.75817034900548e-06	SLAMF1_F24
208702	cg17790804	-1.02340059107836e-06	SLAMF1_F24
208703	cg00162046	-9.64692762611784e-07	SLAMF1_F24
208704	cg27219758	6.31851314021835e-06	SLAMF1_F24
208705	cg23007441	-3.81090090984503e-07	SLAMF1_F24
208706	cg26174464	9.8626187092233e-06	SLAMF1_F24
208707	cg04905834	-8.73727278352896e-07	SLAMF1_F24
208708	cg17888390	5.437585593101e-06	SLAMF1_F24
208709	cg05189291	3.02403839899946e-08	SLAMF1_F24
208710	cg05400011	-1.25552233444097e-06	SLAMF1_F24
208711	cg24476842	-3.81458149668118e-06	SLAMF1_F24
208712	cg25436245	-4.62471356397159e-06	SLAMF1_F24
208713	cg01193322	-1.22242547451258e-05	SLAMF1_F24
208714	cg05917339	1.14976387957902e-06	SLAMF1_F24
208715	cg04483486	-2.52731382114884e-06	SLAMF1_F24
208716	cg18327204	-1.22462310887421e-06	SLAMF1_F24
208717	cg26264438	7.6692899236564e-08	SLAMF1_F24
208718	cg15717183	5.50932914747779e-07	SLAMF1_F24
208719	cg22486750	-2.1245299740051e-07	SLAMF1_F24
208720	cg18437152	1.17373321410021e-06	SLAMF1_F24
208721	cg10780718	6.92493665379926e-06	SLAMF1_F24
208722	cg05043909	7.66465791071358e-07	SLAMF1_F24
208723	cg10324643	7.53547619411672e-07	SLAMF1_F24
208724	cg09347176	1.55107995769313e-06	SLAMF1_F24
208725	cg06435374	-8.0892059370978e-07	SLAMF1_F24
208726	cg19605258	-9.70543940065655e-07	SLAMF1_F24
208727	cg16406658	-7.10596196022051e-07	SLAMF1_F24
208728	cg02317534	8.71978842574689e-06	SLAMF1_F24
208729	cg04089368	1.02063989033637e-06	SLAMF1_F24
208730	cg19990182	7.9315047492401e-09	SLAMF1_F24
208731	cg11578066	-2.63784812229243e-07	SLAMF1_F24
208732	cg17646125	2.73336102221147e-06	SLAMF1_F24
208733	cg07385832	-4.1101430383539e-07	SLAMF1_F24
208734	cg19495351	-4.18110331633562e-06	SLAMF1_F24
208735	cg19828298	1.32268583165163e-06	SLAMF1_F24
208736	cg00178928	-5.98439607763298e-08	SLAMF1_F24
208737	cg01458905	1.01064124864143e-05	SLAMF1_F24
208738	cg23389783	-4.61744021830323e-07	SLAMF1_F24
208739	cg18612714	-1.00544013797007e-07	SLAMF1_F24
208740	cg25745651	-1.48837974849474e-08	SLAMF1_F24
208741	cg19743759	-6.93576859964029e-07	SLAMF1_F24
208742	cg10370687	9.09776276887716e-07	SLAMF1_F24
208743	cg16292983	-2.69722129968808e-06	SLAMF1_F24
208744	cg04497885	7.53428796784178e-07	SLAMF1_F24
208745	cg13993647	1.14732675098561e-06	SLAMF1_F24
208746	cg26196971	2.44624459413512e-06	SLAMF1_F24
208747	cg22615747	2.59669051879816e-06	SLAMF1_F24
208748	cg14767203	3.06221458060621e-06	SLAMF1_F24
208749	cg17558973	-1.82512946685051e-06	SLAMF1_F24
208750	cg12129344	-9.14727680041922e-07	SLAMF1_F24
208751	cg25664438	-2.91626750809572e-07	SLAMF1_F24
208752	cg06001762	-3.68953104535136e-07	SLAMF1_F24
208753	cg03503802	-4.1100813599854e-07	SLAMF1_F24
208754	cg09661228	-1.3513992442171e-05	SLAMF1_F24
208755	cg18013782	1.64999147710126e-07	SLAMF1_F24
208756	cg21963073	-9.26023197943283e-07	SLAMF1_F24
208757	cg03911627	8.43307061305094e-07	SLAMF1_F24
208758	cg17444561	7.26565467652781e-06	SLAMF1_F24
208759	cg14452346	3.866126684798e-07	SLAMF1_F24
208760	cg22726760	-3.32758785661842e-07	SLAMF1_F24
208761	cg22866681	-6.27907851508518e-06	SLAMF1_F24
208762	cg06302118	-2.48296330892977e-09	SLAMF1_F24
208763	cg07939214	-3.79879065609809e-06	SLAMF1_F24
208764	cg25452466	2.71991929660222e-06	SLAMF1_F24
208765	cg25656836	-1.00674971693965e-06	SLAMF1_F24
208766	cg22209751	-5.27074574783848e-07	SLAMF1_F24
208767	cg12555033	1.08881508800953e-07	SLAMF1_F24
208768	cg26367552	-2.67897844259055e-06	SLAMF1_F24
208769	cg00875979	1.66223651681398e-06	SLAMF1_F24
208770	cg18262818	5.08457044180276e-07	SLAMF1_F24
208771	cg23235603	6.64720627988644e-07	SLAMF1_F24
208772	cg01514538	1.96324214115424e-06	SLAMF1_F24
208773	cg18719000	-1.16056292850264e-06	SLAMF1_F24
208774	cg11918822	1.11213016559412e-06	SLAMF1_F24
208775	cg08546589	4.44217724176845e-06	SLAMF1_F24
208776	cg01685644	-4.25046630590475e-07	SLAMF1_F24
208777	cg05953394	-2.51046186056219e-07	SLAMF1_F24
208778	cg04145984	3.28967330035978e-06	SLAMF1_F24
208779	cg17336584	5.99378220800449e-07	SLAMF1_F24
208780	cg08961248	-8.92128363632602e-06	SLAMF1_F24
208781	cg06875227	9.04867588876193e-07	SLAMF1_F24
208782	cg15027907	1.41792303327571e-06	SLAMF1_F24
208783	cg24387797	4.12257498398128e-06	SLAMF1_F24
208784	cg17410313	1.70433114834114e-06	SLAMF1_F24
208785	cg21809257	-3.67430563342442e-07	SLAMF1_F24
208786	cg18151519	9.59811477793095e-06	SLAMF1_F24
208787	cg01216679	-2.50774595644952e-06	SLAMF1_F24
208788	cg19911385	9.06177722694766e-06	SLAMF1_F24
208789	cg20278767	1.92420006910963e-07	SLAMF1_F24
208790	cg23855121	4.30784215456305e-06	SLAMF1_F24
208791	cg15740854	-2.97855822070136e-07	SLAMF1_F24
208792	cg07903144	5.26795550966893e-06	SLAMF1_F24
208793	cg00778190	-9.03431846176686e-07	SLAMF1_F24
208794	cg08681856	7.46518670685422e-06	SLAMF1_F24
208795	cg04395864	-3.81724916276443e-06	SLAMF1_F24
208796	cg09627423	3.23411078632237e-06	SLAMF1_F24
208797	cg05615743	-7.20836940384658e-08	SLAMF1_F24
208798	cg08921970	-4.41110957831401e-06	SLAMF1_F24
208799	cg27080460	-8.35333818355681e-08	SLAMF1_F24
208800	cg24085930	4.83208082509747e-06	SLAMF1_F24
208801	cg04867738	-3.34851809461099e-08	SLAMF1_F24
208802	cg15258711	-2.13626001323633e-06	SLAMF1_F24
208803	cg21710066	-2.11828994044842e-07	SLAMF1_F24
208804	cg21413158	1.28225374216422e-07	SLAMF1_F24
208805	cg11527279	-1.58685902552088e-06	SLAMF1_F24
208806	cg02085942	3.92029944258627e-06	SLAMF1_F24
208807	cg27262137	2.59878108018684e-07	SLAMF1_F24
208808	cg15035033	3.39501514494668e-06	SLAMF1_F24
208809	cg20653128	6.66594725670817e-06	SLAMF1_F24
208810	cg03540794	4.38438888754617e-06	SLAMF1_F24
208811	cg14179433	-3.13877424563668e-07	SLAMF1_F24
208812	cg06940309	-1.28708442332473e-07	SLAMF1_F24
208813	cg26292547	-1.49896929583343e-06	SLAMF1_F24
208814	cg02290708	-1.12027326087626e-07	SLAMF1_F24
208815	cg26859841	7.8759550989289e-07	SLAMF1_F24
208816	cg14387505	-7.84387592204016e-06	SLAMF1_F24
208817	cg03915167	-2.92167793052173e-07	SLAMF1_F24
208818	cg05192759	-8.82970301290056e-07	SLAMF1_F24
208819	cg22576398	5.03764397242397e-06	SLAMF1_F24
208820	cg00305453	1.91412422055348e-06	SLAMF1_F24
208821	cg12686936	1.61654862540878e-06	SLAMF1_F24
208822	cg24611823	2.88525375079262e-07	SLAMF1_F24
208823	cg07351059	7.31392865577442e-07	SLAMF1_F24
208824	cg14092045	2.9916999222157e-06	SLAMF1_F24
208825	cg23962641	-1.77133290718225e-06	SLAMF1_F24
208826	cg16260241	-6.27978299832297e-07	SLAMF1_F24
208827	cg16075940	1.48907407844292e-05	SLAMF1_F24
208828	cg06102153	-5.75069129070277e-08	SLAMF1_F24
208829	cg20237572	-1.23165311306146e-06	SLAMF1_F24
208830	cg10275766	-6.49715474138159e-06	SLAMF1_F24
208831	cg15601946	-1.32486021271923e-06	SLAMF1_F24
208832	cg07467336	-1.07816145794655e-06	SLAMF1_F24
208833	cg20531282	7.54069972823876e-06	SLAMF1_F24
208834	cg11869215	-4.48622236028692e-06	SLAMF1_F24
208835	cg13453520	-1.41140020273893e-06	SLAMF1_F24
208836	cg04086131	3.87005468775037e-06	SLAMF1_F24
208837	cg19382642	1.79727856575573e-06	SLAMF1_F24
208838	cg10866026	5.11056059027049e-07	SLAMF1_F24
208839	cg23738842	-1.02278212062829e-06	SLAMF1_F24
208840	cg06548292	-2.09913025855887e-06	SLAMF1_F24
208841	cg08483723	-8.13860325533912e-07	SLAMF1_F24
208842	cg00597890	8.68852143019511e-08	SLAMF1_F24
208843	cg09163122	-1.34493869278357e-06	SLAMF1_F24
208844	cg21415304	-8.49747242406347e-06	SLAMF1_F24
208845	cg14745451	1.12193793083837e-06	SLAMF1_F24
208846	cg12015279	1.97499304593242e-07	SLAMF1_F24
208847	cg02519625	1.69524166655324e-06	SLAMF1_F24
208848	cg10911063	2.59863681456028e-06	SLAMF1_F24
208849	cg07606293	3.41812901047102e-06	SLAMF1_F24
208850	cg06837499	-3.53988260652759e-07	SLAMF1_F24
208851	cg21940308	2.65691259577529e-06	SLAMF1_F24
208852	cg21667796	-2.62034968368521e-08	SLAMF1_F24
208853	cg06763568	-9.17238359710677e-07	SLAMF1_F24
208854	cg10459087	2.59249000904118e-06	SLAMF1_F24
208855	cg07185287	-1.38011982573092e-07	SLAMF1_F24
208856	cg17136489	2.15829693624068e-06	SLAMF1_F24
208857	cg18436680	-9.19432617997499e-07	SLAMF1_F24
208858	cg10679301	5.04908433347958e-06	SLAMF1_F24
208859	cg06517521	3.53659625606963e-06	SLAMF1_F24
208860	cg27200730	3.38834269780677e-06	SLAMF1_F24
208861	cg12809787	-2.30034383666984e-07	SLAMF1_F24
208862	cg17011411	2.5397186559382e-06	SLAMF1_F24
208863	cg02261874	6.85236342519533e-07	SLAMF1_F24
208864	cg27567401	2.38928163020333e-06	SLAMF1_F24
208865	cg06409316	1.20904239107286e-06	SLAMF1_F24
208866	cg26120247	-1.67782175037216e-07	SLAMF1_F24
208867	cg12090242	-9.31801839422062e-07	SLAMF1_F24
208868	cg09364338	9.38148749456359e-07	SLAMF1_F24
208869	cg18104766	1.18683860615888e-07	SLAMF1_F24
208870	cg11966215	-1.65798202766811e-06	SLAMF1_F24
208871	cg13038195	-1.99921664108796e-05	SLAMF1_F24
208872	cg19083934	1.58075966942238e-06	SLAMF1_F24
208873	cg07767452	-3.86651452415538e-06	SLAMF1_F24
208874	ch.4.111469F	-1.31387151716669e-06	SLAMF1_F24
208875	cg12244668	1.37609306389139e-07	SLAMF1_F24
208876	cg09750044	1.728285219223e-06	SLAMF1_F24
208877	cg06537110	9.26784992349974e-07	SLAMF1_F24
208878	cg07189966	-5.7655371498965e-07	SLAMF1_F24
208879	cg01137772	-8.15510886368884e-07	SLAMF1_F24
208880	cg08921133	1.82671218849011e-06	SLAMF1_F24
208881	cg19308944	7.11265083372454e-07	SLAMF1_F24
208882	cg05099994	2.20806020365993e-06	SLAMF1_F24
208883	cg09112760	9.21568162694687e-07	SLAMF1_F24
208884	cg01451345	-3.76186024670585e-07	SLAMF1_F24
208885	cg23547097	2.20647032425065e-06	SLAMF1_F24
208886	cg16512711	4.74998226330167e-06	SLAMF1_F24
208887	cg01630060	-4.04125496768257e-06	SLAMF1_F24
208888	cg17454909	-2.66644762584606e-06	SLAMF1_F24
208889	cg27349120	7.25586943153588e-08	SLAMF1_F24
208890	cg24565080	2.3995765130384e-07	SLAMF1_F24
208891	cg18039643	3.96870232613332e-08	SLAMF1_F24
208892	cg12231231	-4.15769699815192e-07	SLAMF1_F24
208893	cg17956253	1.77219935246226e-06	SLAMF1_F24
208894	cg07768931	-1.29921015477456e-06	SLAMF1_F24
208895	cg12541626	9.33860891592121e-08	SLAMF1_F24
208896	cg18789123	4.64244085697354e-07	SLAMF1_F24
208897	cg04822330	-3.23092584170693e-07	SLAMF1_F24
208898	cg07258167	2.94691525404928e-07	SLAMF1_F24
208899	cg15519786	6.2685530205157e-06	SLAMF1_F24
208900	cg21078395	-7.29045158861791e-08	SLAMF1_F24
208901	cg22341362	2.27358585026813e-06	SLAMF1_F24
208902	cg00806009	9.69593985355407e-08	SLAMF1_F24
208903	cg13839378	-1.17830111769689e-07	SLAMF1_F24
208904	cg17605629	-2.29534767638475e-06	SLAMF1_F24
208905	cg01172345	3.33904534781821e-06	SLAMF1_F24
208906	cg18297445	1.36861855545852e-06	SLAMF1_F24
208907	cg24468609	4.71302896289062e-06	SLAMF1_F24
208908	cg23173032	-2.12997439688175e-07	SLAMF1_F24
208909	cg07303450	2.38267988983587e-06	SLAMF1_F24
208910	cg17395119	2.43049189782735e-06	SLAMF1_F24
208911	cg12019069	-5.99413395065468e-08	SLAMF1_F24
208912	cg06023243	-1.49621907810421e-06	SLAMF1_F24
208913	cg25936482	-6.76712983106784e-06	SLAMF1_F24
208914	cg12352284	-3.03390055523739e-06	SLAMF1_F24
208915	cg24857609	-2.66430641463351e-07	SLAMF1_F24
208916	cg15594444	1.7906119204267e-06	SLAMF1_F24
208917	cg19118072	2.68371210984321e-06	SLAMF1_F24
208918	cg14389518	-1.39485408311147e-06	SLAMF1_F24
208919	cg01450965	2.27416857944263e-06	SLAMF1_F24
208920	cg19618374	-3.31247460738061e-06	SLAMF1_F24
208921	cg12369537	1.45340097891768e-06	SLAMF1_F24
208922	cg07166735	-3.40807641527127e-06	SLAMF1_F24
208923	cg14655360	-1.23895577704129e-06	SLAMF1_F24
208924	cg14963317	-3.25977510234411e-08	SLAMF1_F24
208925	cg10960946	-1.3989577088456e-07	SLAMF1_F24
208926	cg00774728	4.75123352969453e-08	SLAMF1_F24
208927	cg08893419	3.09058799043056e-06	SLAMF1_F24
208928	cg02090656	3.42768656749159e-06	SLAMF1_F24
208929	cg21025594	-1.64555363742034e-07	SLAMF1_F24
208930	cg00572586	-4.51433403429404e-06	SLAMF1_F24
208931	cg18731761	4.27718614381555e-06	SLAMF1_F24
208932	cg13049189	6.59025494127786e-06	SLAMF1_F24
208933	cg16512449	4.836646085775e-06	SLAMF1_F24
208934	cg25764899	-2.03293120653951e-07	SLAMF1_F24
208935	cg16175737	-6.64519515405013e-07	SLAMF1_F24
208936	cg11609327	-1.43722453769525e-06	SLAMF1_F24
208937	cg20381133	6.62134139830092e-06	SLAMF1_F24
208938	cg01372107	-1.57653502843338e-06	SLAMF1_F24
208939	cg23371278	1.62653647568946e-06	SLAMF1_F24
208940	cg08323303	-1.51274559417796e-06	SLAMF1_F24
208941	cg18972659	-7.76238208696755e-07	SLAMF1_F24
208942	cg26390889	8.69699391204814e-07	SLAMF1_F24
208943	cg10792940	-1.31166046112298e-06	SLAMF1_F24
208944	cg09792378	-1.53923594156552e-07	SLAMF1_F24
208945	ch.17.33847170F	-6.56910942821614e-07	SLAMF1_F24
208946	cg24510194	-6.85964876647505e-07	SLAMF1_F24
208947	cg02349785	-6.22330572524412e-06	SLAMF1_F24
208948	cg05154694	-5.06187251477618e-06	SLAMF1_F24
208949	cg02640475	-4.18360113578939e-07	SLAMF1_F24
208950	cg05787878	-2.81878927491879e-06	SLAMF1_F24
208951	cg08489038	1.47626600195823e-08	SLAMF1_F24
208952	cg23066057	-1.74488478987154e-06	SLAMF1_F24
208953	cg26354596	1.50366141265397e-06	SLAMF1_F24
208954	cg04680743	9.37473228788661e-07	SLAMF1_F24
208955	cg25912827	-1.86200624327236e-07	SLAMF1_F24
208956	cg02365086	-1.34832540403692e-05	SLAMF1_F24
208957	cg12065246	1.72027566174676e-06	SLAMF1_F24
208958	cg05793155	-1.24121697061519e-06	SLAMF1_F24
208959	cg21167201	-3.34902126783581e-07	SLAMF1_F24
208960	cg09842946	-3.5601088942437e-06	SLAMF1_F24
208961	cg15027027	3.45501656855909e-06	SLAMF1_F24
208962	cg17521255	-3.91688094852045e-06	SLAMF1_F24
208963	cg22569991	-1.53059341770939e-06	SLAMF1_F24
208964	cg15959409	2.54903989787757e-06	SLAMF1_F24
208965	cg14851578	-3.09573011163778e-06	SLAMF1_F24
208966	cg04880412	8.8923819534941e-07	SLAMF1_F24
208967	cg23792245	5.02570580066736e-08	SLAMF1_F24
208968	cg06770179	1.87068433016657e-06	SLAMF1_F24
208969	cg23947326	-1.77571297048874e-06	SLAMF1_F24
208970	cg11557467	3.90555517053299e-06	SLAMF1_F24
208971	cg09461507	-8.92213626619873e-06	SLAMF1_F24
208972	cg10755973	-2.95124282786349e-07	SLAMF1_F24
208973	cg17215532	-6.60393272638902e-07	SLAMF1_F24
208974	cg25938287	4.4864040656365e-06	SLAMF1_F24
208975	cg21406967	-5.76933889101064e-06	SLAMF1_F24
208976	cg21585345	-4.89503314643293e-06	SLAMF1_F24
208977	cg16993684	-1.91125085650861e-08	SLAMF1_F24
208978	cg25484228	-4.14242231034462e-06	SLAMF1_F24
208979	cg06418646	-3.10977556766871e-07	SLAMF1_F24
208980	cg00566505	2.67870646973325e-07	SLAMF1_F24
208981	cg09091110	1.28084425425218e-06	SLAMF1_F24
208982	cg05919155	-1.6964385323668e-07	SLAMF1_F24
208983	cg03104329	4.1823759463609e-06	SLAMF1_F24
208984	cg02817269	-7.16655291829154e-07	SLAMF1_F24
208985	ch.1.93237475F	-1.38262938486077e-06	SLAMF1_F24
208986	cg13670229	3.08168556208588e-06	SLAMF1_F24
208987	cg05843672	2.10805108085892e-06	SLAMF1_F24
208988	cg06874656	8.03696388671314e-08	SLAMF1_F24
208989	cg11210004	-1.51440962849299e-06	SLAMF1_F24
208990	cg16030006	-1.91038213065173e-06	SLAMF1_F24
208991	cg00690206	2.11915830596612e-06	SLAMF1_F24
208992	cg00101940	2.48621290577092e-06	SLAMF1_F24
208993	cg26686932	1.04807431134998e-06	SLAMF1_F24
208994	cg04986373	-6.74901056802734e-06	SLAMF1_F24
208995	cg21993317	-2.05619838716348e-07	SLAMF1_F24
208996	cg08185170	7.75096833994857e-07	SLAMF1_F24
208997	cg15211161	2.11318822329586e-06	SLAMF1_F24
208998	cg14973892	1.96720571215081e-06	SLAMF1_F24
208999	cg16904500	9.94316110017404e-08	SLAMF1_F24
209000	cg18833386	-1.43484386184195e-06	SLAMF1_F24
209001	cg07087673	4.34837367836132e-07	SLAMF1_F24
209002	cg02862835	-1.74291097366e-07	SLAMF1_F24
209003	cg21976229	8.06062261420793e-06	SLAMF1_F24
209004	cg02112608	1.10670833441501e-06	SLAMF1_F24
209005	cg16256373	-1.49616744692686e-06	SLAMF1_F24
209006	cg14709833	-1.66859419889243e-07	SLAMF1_F24
209007	cg18833958	-6.52981323921157e-07	SLAMF1_F24
209008	cg14175032	-4.23065530629141e-06	SLAMF1_F24
209009	cg21519781	4.67036725371185e-07	SLAMF1_F24
209010	cg07121980	-2.61687357013408e-07	SLAMF1_F24
209011	cg12997777	-8.63716017346906e-06	SLAMF1_F24
209012	cg22953731	-7.05768504030195e-07	SLAMF1_F24
209013	cg19763814	-4.11972494261113e-08	SLAMF1_F24
209014	cg15007813	5.87146662516134e-06	SLAMF1_F24
209015	cg26988241	1.05660461918724e-07	SLAMF1_F24
209016	cg01792532	1.73787570690989e-06	SLAMF1_F24
209017	cg27627821	6.98522388305175e-06	SLAMF1_F24
209018	cg09226421	1.64172793612041e-06	SLAMF1_F24
209019	cg25255586	-6.09273214200485e-07	SLAMF1_F24
209020	cg06567521	-2.18481980506421e-06	SLAMF1_F24
209021	cg26087052	-1.45943946200789e-06	SLAMF1_F24
209022	cg07112755	2.27441555662487e-06	SLAMF1_F24
209023	cg15781898	1.46206612635684e-06	SLAMF1_F24
209024	cg06826098	-3.21017891041481e-06	SLAMF1_F24
209025	cg23693485	6.9641285762395e-06	SLAMF1_F24
209026	cg22843803	1.43329280360334e-06	SLAMF1_F24
209027	cg05614627	4.25679671601907e-06	SLAMF1_F24
209028	cg02169098	-2.22150025608902e-07	SLAMF1_F24
209029	cg15121510	3.99597286616305e-08	SLAMF1_F24
209030	cg20972078	-2.56879675815099e-06	SLAMF1_F24
209031	cg15212256	8.770458377928e-07	SLAMF1_F24
209032	cg23924413	-5.39807470979215e-07	SLAMF1_F24
209033	cg01696984	-6.59870316558522e-07	SLAMF1_F24
209034	cg16638523	4.35050941954136e-07	SLAMF1_F24
209035	cg04162867	-1.17537833374113e-06	SLAMF1_F24
209036	cg21791023	6.94262566842767e-08	SLAMF1_F24
209037	cg24887144	4.71476779957885e-06	SLAMF1_F24
209038	cg23837211	-6.78468304042113e-06	SLAMF1_F24
209039	cg20963865	1.59107597579152e-06	SLAMF1_F24
209040	cg04802248	-1.28234422711475e-07	SLAMF1_F24
209041	cg08824291	4.83636875196381e-06	SLAMF1_F24
209042	cg18322280	2.19828858527246e-06	SLAMF1_F24
209043	cg22172115	-1.79300539168386e-07	SLAMF1_F24
209044	cg12397071	5.67297319983677e-06	SLAMF1_F24
209045	cg25453063	-7.64587814442616e-07	SLAMF1_F24
209046	cg18884655	8.26605280275328e-07	SLAMF1_F24
209047	cg21559677	3.35481519258374e-06	SLAMF1_F24
209048	cg04349810	-6.90786600583546e-08	SLAMF1_F24
209049	cg07328060	4.59526732292113e-06	SLAMF1_F24
209050	cg02277999	-2.16468208763212e-07	SLAMF1_F24
209051	cg16253451	4.7792718359446e-06	SLAMF1_F24
209052	cg01119605	4.96942863358501e-07	SLAMF1_F24
209053	cg09855959	-9.51827785455158e-06	SLAMF1_F24
209054	cg10538654	1.00231403256756e-07	SLAMF1_F24
209055	cg01029450	5.68321227366468e-06	SLAMF1_F24
209056	cg01388565	1.34156497092847e-06	SLAMF1_F24
209057	cg08100589	6.49596647414687e-06	SLAMF1_F24
209058	cg20165831	1.97488847561288e-06	SLAMF1_F24
209059	cg03646564	1.36470652458772e-06	SLAMF1_F24
209060	cg02591578	-1.33610972575981e-07	SLAMF1_F24
209061	cg10189936	-4.71722239387648e-08	SLAMF1_F24
209062	cg08957988	1.51508491885874e-06	SLAMF1_F24
209063	cg01343424	-9.33405296974633e-07	SLAMF1_F24
209064	cg13693260	-3.30274024485955e-07	SLAMF1_F24
209065	cg24214214	-1.99754539254959e-07	SLAMF1_F24
209066	cg11608372	1.55067312207267e-06	SLAMF1_F24
209067	cg18387909	-3.39689927583995e-06	SLAMF1_F24
209068	cg01144886	-1.99881603423857e-06	SLAMF1_F24
209069	cg26035071	-1.87547412476734e-06	SLAMF1_F24
209070	cg19011001	3.28675532590615e-06	SLAMF1_F24
209071	cg24917064	-2.81461462934592e-07	SLAMF1_F24
209072	cg00236052	2.41972339032309e-06	SLAMF1_F24
209073	cg23556191	-6.16361713276648e-07	SLAMF1_F24
209074	cg05014196	-4.24715660554449e-06	SLAMF1_F24
209075	cg11781718	-6.07978025156212e-07	SLAMF1_F24
209076	cg12367060	1.77654761139714e-07	SLAMF1_F24
209077	cg06901280	-2.68095878030674e-07	SLAMF1_F24
209078	cg25051451	-2.34546409765441e-06	SLAMF1_F24
209079	cg22703659	4.22421017394891e-08	SLAMF1_F24
209080	cg11578474	1.91891004671664e-06	SLAMF1_F24
209081	cg23986470	-2.7364242854486e-07	SLAMF1_F24
209082	cg00569532	-6.17054365364881e-07	SLAMF1_F24
209083	cg10910344	1.95301019386437e-07	SLAMF1_F24
209084	cg14780070	1.01512299200146e-06	SLAMF1_F24
209085	cg17789565	-2.811906608558e-06	SLAMF1_F24
209086	cg10275969	-2.90274231620379e-06	SLAMF1_F24
209087	cg09346904	-1.28054213780892e-06	SLAMF1_F24
209088	cg10320856	-1.46749289573259e-06	SLAMF1_F24
209089	cg09256964	-1.72707480239982e-06	SLAMF1_F24
209090	cg19814830	4.16096329699538e-07	SLAMF1_F24
209091	cg08692104	-3.12511103473275e-06	SLAMF1_F24
209092	cg19940926	7.18533289438721e-07	SLAMF1_F24
209093	cg26281383	2.51685216378474e-06	SLAMF1_F24
209094	cg10439911	-2.1099662211875e-08	SLAMF1_F24
209095	cg24894764	-6.6732321107831e-08	SLAMF1_F24
209096	cg06588870	3.77715821257071e-06	SLAMF1_F24
209097	cg04639988	1.62497826327062e-08	SLAMF1_F24
209098	cg23285825	4.2908960775391e-06	SLAMF1_F24
209099	cg07112909	1.3177814429034e-05	SLAMF1_F24
209100	cg12361253	4.38274593672958e-06	SLAMF1_F24
209101	cg26603211	-4.58331494452359e-06	SLAMF1_F24
209102	cg05388410	-9.9776842758163e-07	SLAMF1_F24
209103	cg11302702	1.18681211000035e-06	SLAMF1_F24
209104	cg11542649	2.43456316795231e-06	SLAMF1_F24
209105	cg00409700	7.29103307114565e-06	SLAMF1_F24
209106	cg02190807	6.78865073902985e-06	SLAMF1_F24
209107	cg23922973	-7.07433670215327e-07	SLAMF1_F24
209108	cg05457563	2.86035275727159e-07	SLAMF1_F24
209109	cg05872702	-1.70538833194018e-07	SLAMF1_F24
209110	cg17858999	2.10951902442841e-07	SLAMF1_F24
209111	cg17868567	-3.12581703347999e-06	SLAMF1_F24
209112	cg27576367	-8.9200854950138e-08	SLAMF1_F24
209113	cg19769989	2.62558438306927e-07	SLAMF1_F24
209114	cg11951961	2.09293483434541e-07	SLAMF1_F24
209115	cg15908950	-5.56468382330901e-06	SLAMF1_F24
209116	cg22454516	-2.23953762585737e-06	SLAMF1_F24
209117	cg19574651	9.31385191786189e-07	SLAMF1_F24
209118	cg09832424	-4.1667065033046e-07	SLAMF1_F24
209119	cg11666438	5.78873327556083e-07	SLAMF1_F24
209120	cg18108840	-5.66887960266979e-06	SLAMF1_F24
209121	cg05937916	3.27368831133153e-06	SLAMF1_F24
209122	cg06821993	1.91242604511629e-06	SLAMF1_F24
209123	cg14856750	-2.14217399897079e-07	SLAMF1_F24
209124	cg24228133	3.64091728543369e-06	SLAMF1_F24
209125	cg14209569	-2.41618388771431e-07	SLAMF1_F24
209126	cg07895006	5.69377533558912e-06	SLAMF1_F24
209127	cg10048212	7.44351985671677e-07	SLAMF1_F24
209128	cg23024819	-6.96850103913845e-07	SLAMF1_F24
209129	cg03960100	-9.05353675431518e-07	SLAMF1_F24
209130	cg06638225	-9.36143719713381e-07	SLAMF1_F24
209131	cg03208902	-1.09557471807525e-07	SLAMF1_F24
209132	cg07335357	-1.58418414789998e-06	SLAMF1_F24
209133	cg08599302	-4.68600016846675e-06	SLAMF1_F24
209134	cg15172729	-1.83329748155795e-09	SLAMF1_F24
209135	cg24800810	-3.82584610662009e-06	SLAMF1_F24
209136	cg25628898	1.63067440365732e-06	SLAMF1_F24
209137	cg12851635	2.01029106711781e-06	SLAMF1_F24
209138	cg14934543	-1.44599149733857e-06	SLAMF1_F24
209139	cg25058591	6.4248230829782e-08	SLAMF1_F24
209140	cg10491092	1.03579918430574e-06	SLAMF1_F24
209141	cg05807167	-7.39621597848272e-06	SLAMF1_F24
209142	cg20090066	6.19625349625783e-06	SLAMF1_F24
209143	cg27307154	1.03952204000256e-06	SLAMF1_F24
209144	cg26299583	6.82568079359875e-08	SLAMF1_F24
209145	cg25591106	9.27686848259938e-06	SLAMF1_F24
209146	cg19958593	1.78846658877804e-06	SLAMF1_F24
209147	cg04981492	-1.75545121599642e-06	SLAMF1_F24
209148	cg13216022	1.61306253777329e-07	SLAMF1_F24
209149	cg26224715	1.32815695857772e-06	SLAMF1_F24
209150	cg17414215	1.8351357392328e-06	SLAMF1_F24
209151	cg10095913	7.93138998083778e-07	SLAMF1_F24
209152	cg09129976	4.14785441879222e-06	SLAMF1_F24
209153	cg20318784	-2.27240302874813e-06	SLAMF1_F24
209154	cg19574193	8.26873546501695e-06	SLAMF1_F24
209155	cg10778407	-3.23625866042128e-07	SLAMF1_F24
209156	cg03406778	9.9900643550492e-07	SLAMF1_F24
209157	cg26564240	2.91009428399211e-06	SLAMF1_F24
209158	cg18687347	-7.32009062281453e-06	SLAMF1_F24
209159	cg04362211	-3.20294558085698e-06	SLAMF1_F24
209160	cg12843467	1.31623929339625e-07	SLAMF1_F24
209161	cg21371498	-1.14717439744241e-06	SLAMF1_F24
209162	cg22899538	3.25032127933704e-07	SLAMF1_F24
209163	cg01607727	2.50815550927436e-06	SLAMF1_F24
209164	cg19350413	-1.98655183815282e-06	SLAMF1_F24
209165	cg03478497	1.41989090068777e-07	SLAMF1_F24
209166	cg08121025	-4.16753754198986e-08	SLAMF1_F24
209167	cg05890154	3.20415564981593e-07	SLAMF1_F24
209168	cg11682677	-6.04171865929034e-06	SLAMF1_F24
209169	cg09079252	-4.79751675505131e-06	SLAMF1_F24
209170	cg22338307	-1.8037567392563e-07	SLAMF1_F24
209171	cg06910580	1.20367302157153e-05	SLAMF1_F24
209172	cg06690270	-4.05135368438743e-07	SLAMF1_F24
209173	cg18353259	-2.99477928370745e-06	SLAMF1_F24
209174	cg03589733	3.8394547564895e-06	SLAMF1_F24
209175	cg20365387	-2.94286087458948e-06	SLAMF1_F24
209176	cg15123010	4.76424444160209e-06	SLAMF1_F24
209177	cg27188589	5.15247145625038e-06	SLAMF1_F24
209178	cg15276196	4.81936392137892e-07	SLAMF1_F24
209179	cg03054370	-1.66872076464863e-07	SLAMF1_F24
209180	cg11149743	-1.55593487413038e-07	SLAMF1_F24
209181	cg15928936	-7.2898947374029e-06	SLAMF1_F24
209182	cg05230694	-3.79232998873973e-06	SLAMF1_F24
209183	cg04080791	-7.4161803507432e-08	SLAMF1_F24
209184	cg25078737	-3.39432229697715e-07	SLAMF1_F24
209185	cg11518359	-1.15149420792052e-06	SLAMF1_F24
209186	cg19198546	2.10179190679495e-06	SLAMF1_F24
209187	cg07802599	3.17175367145253e-06	SLAMF1_F24
209188	cg02760293	2.84128092583693e-06	SLAMF1_F24
209189	cg11085283	3.0351110835277e-07	SLAMF1_F24
209190	cg17003950	4.3233023815645e-06	SLAMF1_F24
209191	cg26456563	9.37956166965506e-07	SLAMF1_F24
209192	cg11118615	3.12410796592116e-06	SLAMF1_F24
209193	cg12991306	-2.05888123385242e-06	SLAMF1_F24
209194	cg21822173	1.08178596669042e-05	SLAMF1_F24
209195	cg02769743	-1.73618122231059e-06	SLAMF1_F24
209196	cg14225021	-1.28244885387679e-07	SLAMF1_F24
209197	cg18941864	-1.019409338878e-06	SLAMF1_F24
209198	cg20316053	7.70779044086839e-07	SLAMF1_F24
209199	cg07414863	2.07249728012528e-06	SLAMF1_F24
209200	cg16414052	-1.44951018065542e-06	SLAMF1_F24
209201	cg17784863	6.80794932542943e-06	SLAMF1_F24
209202	cg16910911	-1.19483629052145e-06	SLAMF1_F24
209203	cg13435718	7.27248392987167e-06	SLAMF1_F24
209204	cg06090362	-9.07215258799391e-06	SLAMF1_F24
209205	cg08241225	4.70664721181214e-07	SLAMF1_F24
209206	cg24783322	6.25017517766968e-07	SLAMF1_F24
209207	cg18552439	-8.06212652365857e-07	SLAMF1_F24
209208	cg02098413	-5.66036780213754e-06	SLAMF1_F24
209209	cg01199928	-3.71757041752123e-07	SLAMF1_F24
209210	cg14387005	2.15813102886196e-06	SLAMF1_F24
209211	cg16044565	-1.28520589437248e-07	SLAMF1_F24
209212	cg04151306	5.11880177028759e-09	SLAMF1_F24
209213	cg15118872	2.93699515201706e-08	SLAMF1_F24
209214	cg14849115	-3.13308510989469e-06	SLAMF1_F24
209215	cg05154174	1.45171851334874e-06	SLAMF1_F24
209216	cg18911229	-2.07518643944938e-06	SLAMF1_F24
209217	cg00524247	1.46360437055506e-06	SLAMF1_F24
209218	cg21062683	-4.10121249909123e-06	SLAMF1_F24
209219	cg24745316	-4.39717869060166e-06	SLAMF1_F24
209220	cg22234827	-5.90622549713399e-07	SLAMF1_F24
209221	cg10610099	1.33548726301548e-06	SLAMF1_F24
209222	cg05923103	2.28094124435012e-07	SLAMF1_F24
209223	cg24661375	2.52539816738596e-06	SLAMF1_F24
209224	cg07899486	-4.83186515049792e-07	SLAMF1_F24
209225	cg15750023	2.38916912940125e-06	SLAMF1_F24
209226	cg13754971	-5.26848154156021e-08	SLAMF1_F24
209227	cg19148994	-2.76645431297721e-06	SLAMF1_F24
209228	cg21110242	1.65536576715868e-06	SLAMF1_F24
209229	cg23755884	4.03163851889523e-06	SLAMF1_F24
209230	cg16143105	-7.09234256864185e-07	SLAMF1_F24
209231	cg25457672	-1.80936835857198e-06	SLAMF1_F24
209232	cg17146172	8.76596841717757e-06	SLAMF1_F24
209233	cg10301236	-2.10703412375091e-06	SLAMF1_F24
209234	cg21088420	2.91505349226561e-07	SLAMF1_F24
209235	ch.5.12588653R	-9.38332481163896e-07	SLAMF1_F24
209236	cg24667042	3.42723541412423e-06	SLAMF1_F24
209237	cg03316149	1.58121117544288e-06	SLAMF1_F24
209238	cg11438845	7.38599548690256e-06	SLAMF1_F24
209239	cg16182550	-4.72045349732277e-08	SLAMF1_F24
209240	cg15751131	4.12637041470242e-06	SLAMF1_F24
209241	cg27569448	-2.98770848863044e-06	SLAMF1_F24
209242	cg04832566	-9.38450501821522e-06	SLAMF1_F24
209243	cg16109075	-4.19981611430195e-07	SLAMF1_F24
209244	cg13905475	9.9677906243019e-07	SLAMF1_F24
209245	cg01886784	3.24285222475882e-07	SLAMF1_F24
209246	cg13351599	-9.26105040874289e-07	SLAMF1_F24
209247	cg00474004	2.51062262151837e-07	SLAMF1_F24
209248	cg02736672	-5.09115785695288e-06	SLAMF1_F24
209249	cg23448101	-8.74072785673292e-08	SLAMF1_F24
209250	cg25761476	-2.031786363642e-06	SLAMF1_F24
209251	cg25042112	-8.2444587214614e-07	SLAMF1_F24
209252	cg14923295	-2.73269574088047e-07	SLAMF1_F24
209253	cg00876153	-1.75897565812317e-07	SLAMF1_F24
209254	cg00506811	7.690234990614e-08	SLAMF1_F24
209255	cg08257293	-2.8259400195482e-06	SLAMF1_F24
209256	cg18287616	1.08916034712094e-06	SLAMF1_F24
209257	cg01563801	-2.35348201439563e-06	SLAMF1_F24
209258	cg04825215	9.09787741071815e-07	SLAMF1_F24
209259	cg18531175	-1.17781035033416e-06	SLAMF1_F24
209260	cg22049038	5.21395721755881e-06	SLAMF1_F24
209261	cg10598871	-1.73464819935283e-06	SLAMF1_F24
209262	cg27324327	1.90016467914688e-07	SLAMF1_F24
209263	cg17461336	2.33866731247211e-06	SLAMF1_F24
209264	cg22276519	9.60276872451852e-07	SLAMF1_F24
209265	cg23961492	1.14442460497848e-06	SLAMF1_F24
209266	cg01927373	1.28374240689621e-06	SLAMF1_F24
209267	cg25695511	-1.8427574644593e-07	SLAMF1_F24
209268	cg07335397	2.97979117811512e-07	SLAMF1_F24
209269	cg06686914	-2.61675619713314e-06	SLAMF1_F24
209270	cg02289096	-7.92938147290964e-06	SLAMF1_F24
209271	cg02691355	1.18907115857013e-06	SLAMF1_F24
209272	cg05006030	-4.45856090389835e-06	SLAMF1_F24
209273	cg10955995	-1.60827879239203e-06	SLAMF1_F24
209274	cg18234011	-6.74062832648819e-07	SLAMF1_F24
209275	cg04115908	8.69741505043857e-07	SLAMF1_F24
209276	cg19914320	-2.66853843908438e-06	SLAMF1_F24
209277	cg18007757	2.89971336669498e-06	SLAMF1_F24
209278	cg26319563	-2.4799639684716e-06	SLAMF1_F24
209279	cg21109867	-2.26089213947829e-07	SLAMF1_F24
209280	cg25829320	2.23713756824837e-07	SLAMF1_F24
209281	cg01871907	-2.28932309501172e-06	SLAMF1_F24
209282	cg13819214	1.55621759278522e-06	SLAMF1_F24
209283	cg15736306	1.0889971532031e-05	SLAMF1_F24
209284	cg15660669	7.06031940610532e-08	SLAMF1_F24
209285	cg02805489	7.90508533844327e-08	SLAMF1_F24
209286	cg13782363	-8.20220933150545e-06	SLAMF1_F24
209287	cg21410100	1.45501548341417e-06	SLAMF1_F24
209288	cg14593867	-5.39722569214157e-08	SLAMF1_F24
209289	cg11240129	4.15403314343989e-06	SLAMF1_F24
209290	cg26188784	-7.51351390422198e-07	SLAMF1_F24
209291	cg19384073	-6.85506775975746e-07	SLAMF1_F24
209292	cg09582314	4.13041143047555e-07	SLAMF1_F24
209293	cg23910693	-3.95668179594888e-06	SLAMF1_F24
209294	cg15168798	-6.06963334062781e-07	SLAMF1_F24
209295	cg16569664	-1.55683769053034e-07	SLAMF1_F24
209296	cg08678044	-3.47140752737541e-06	SLAMF1_F24
209297	cg07146231	-8.75617590957744e-07	SLAMF1_F24
209298	cg00140842	-4.31927766994525e-07	SLAMF1_F24
209299	cg21606707	9.65924883051309e-08	SLAMF1_F24
209300	cg18568990	8.05036491656773e-08	SLAMF1_F24
209301	cg14665062	4.34521906965131e-06	SLAMF1_F24
209302	cg02583334	-1.74713561784257e-07	SLAMF1_F24
209303	cg18606993	-2.25933660962746e-06	SLAMF1_F24
209304	cg25127692	1.10485015001649e-06	SLAMF1_F24
209305	cg05279092	-1.07956848412674e-06	SLAMF1_F24
209306	cg09300722	-1.67442551503005e-06	SLAMF1_F24
209307	cg14074443	-9.51141378752039e-07	SLAMF1_F24
209308	cg11447319	1.21554319881816e-06	SLAMF1_F24
209309	cg07278634	-1.13152751306013e-05	SLAMF1_F24
209310	cg01520454	-4.68211633269274e-06	SLAMF1_F24
209311	cg06270799	4.42594103480814e-06	SLAMF1_F24
209312	cg21016225	3.17750934845894e-07	SLAMF1_F24
209313	cg00231728	2.74755708606494e-06	SLAMF1_F24
209314	cg15182222	-1.48584250174155e-06	SLAMF1_F24
209315	cg11583064	9.75166977368485e-06	SLAMF1_F24
209316	cg26291020	5.69897170198549e-06	SLAMF1_F24
209317	cg16028793	1.01225264498791e-07	SLAMF1_F24
209318	cg01263479	4.3085650182488e-06	SLAMF1_F24
209319	cg03801912	1.8082511036572e-06	SLAMF1_F24
209320	cg10228825	1.04269897158143e-06	SLAMF1_F24
209321	cg04101267	4.59328829381485e-08	SLAMF1_F24
209322	cg14733902	-5.5427190607301e-09	SLAMF1_F24
209323	cg13031882	7.55893866793674e-06	SLAMF1_F24
209324	cg20337860	-3.51525704319481e-06	SLAMF1_F24
209325	cg12454156	7.71381499657422e-07	SLAMF1_F24
209326	cg08857221	-5.20225156620812e-06	SLAMF1_F24
209327	cg00219774	7.29973401868267e-07	SLAMF1_F24
209328	cg14743339	-9.55260793141148e-06	SLAMF1_F24
209329	cg09179993	-1.75350097369315e-06	SLAMF1_F24
209330	cg20799816	-4.87891056707498e-08	SLAMF1_F24
209331	cg09553402	-1.50897537795745e-07	SLAMF1_F24
209332	cg14631701	1.68790256024797e-06	SLAMF1_F24
209333	cg04694991	2.24214862813832e-06	SLAMF1_F24
209334	cg13773689	-1.24149055498305e-09	SLAMF1_F24
209335	cg13299821	-2.45106938104191e-07	SLAMF1_F24
209336	cg22629417	7.61466941026564e-06	SLAMF1_F24
209337	cg13939602	1.25332106370923e-07	SLAMF1_F24
209338	cg14850956	4.29325266048661e-07	SLAMF1_F24
209339	cg06830210	7.34525081389688e-07	SLAMF1_F24
209340	cg18204912	-6.99423914565359e-06	SLAMF1_F24
209341	cg26303616	1.03964631708691e-06	SLAMF1_F24
209342	cg10956162	1.80436356268332e-07	SLAMF1_F24
209343	cg03621881	1.44456375426906e-07	SLAMF1_F24
209344	cg06569117	-7.45359944875764e-07	SLAMF1_F24
209345	cg19342506	1.88914602425919e-06	SLAMF1_F24
209346	cg17494316	6.25015974629806e-07	SLAMF1_F24
209347	cg17093088	1.03430423525785e-06	SLAMF1_F24
209348	cg13658921	-8.14993029033372e-08	SLAMF1_F24
209349	cg24194756	-6.4786034107989e-07	SLAMF1_F24
209350	cg18449956	1.09788405160081e-06	SLAMF1_F24
209351	cg24644712	2.45105664722867e-06	SLAMF1_F24
209352	cg11653758	-4.2882839900255e-07	SLAMF1_F24
209353	cg06786499	-5.75220934601264e-07	SLAMF1_F24
209354	cg19500979	-6.59792892395239e-06	SLAMF1_F24
209355	cg04608991	1.26492666711521e-06	SLAMF1_F24
209356	cg23137760	2.06349847119297e-06	SLAMF1_F24
209357	cg05541542	1.31954679218568e-06	SLAMF1_F24
209358	cg13564087	2.18527372428412e-07	SLAMF1_F24
209359	cg12602572	2.17591977868921e-07	SLAMF1_F24
209360	cg18112863	-5.08276205125828e-08	SLAMF1_F24
209361	cg02019838	-2.00421167550355e-07	SLAMF1_F24
209362	cg17186539	5.34664091139412e-08	SLAMF1_F24
209363	cg01282678	2.42839168077384e-06	SLAMF1_F24
209364	cg23108559	2.22949399631341e-06	SLAMF1_F24
209365	cg06586070	8.46829408122014e-09	SLAMF1_F24
209366	cg07420261	1.08420275541564e-06	SLAMF1_F24
209367	cg26100455	-7.33957110704203e-07	SLAMF1_F24
209368	cg10624054	-3.16598029539084e-07	SLAMF1_F24
209369	cg04200137	4.13268836676353e-07	SLAMF1_F24
209370	cg10705784	2.31238816145325e-06	SLAMF1_F24
209371	cg24120943	-3.82675329284907e-06	SLAMF1_F24
209372	cg27596415	4.62363616883694e-07	SLAMF1_F24
209373	cg07221093	2.16934450840574e-06	SLAMF1_F24
209374	cg26239725	3.44919154817962e-06	SLAMF1_F24
209375	cg07081061	-1.61324323607941e-06	SLAMF1_F24
209376	cg27410012	-1.0572937966157e-07	SLAMF1_F24
209377	cg07474665	9.5075218642665e-06	SLAMF1_F24
209378	cg24700501	-4.5594658099534e-06	SLAMF1_F24
209379	cg02023345	2.82339628341182e-07	SLAMF1_F24
209380	cg11784212	1.74492749644997e-06	SLAMF1_F24
209381	cg20635389	2.26318507379232e-06	SLAMF1_F24
209382	cg06955266	-7.92288969837912e-06	SLAMF1_F24
209383	ch.16.350833F	-1.80234402709843e-06	SLAMF1_F24
209384	cg24439232	-1.03593358242514e-06	SLAMF1_F24
209385	cg12052258	4.0308440272135e-07	SLAMF1_F24
209386	cg09512973	-6.90668574895231e-06	SLAMF1_F24
209387	cg01934566	-4.12395951076567e-06	SLAMF1_F24
209388	cg10034890	1.00046184735124e-07	SLAMF1_F24
209389	cg14896357	2.18988284345445e-07	SLAMF1_F24
209390	cg04600798	-2.74253526501075e-06	SLAMF1_F24
209391	cg04739311	-2.45788029125694e-06	SLAMF1_F24
209392	cg07169774	2.32494653037702e-06	SLAMF1_F24
209393	cg04356194	2.15106602483663e-07	SLAMF1_F24
209394	cg18705065	-1.1834944669931e-06	SLAMF1_F24
209395	cg22493397	2.24523507112034e-06	SLAMF1_F24
209396	cg20910436	-4.24157223579602e-07	SLAMF1_F24
209397	cg09540612	-6.66210711400452e-06	SLAMF1_F24
209398	cg27175509	-2.66686731651491e-06	SLAMF1_F24
209399	cg05970547	6.80155251206246e-07	SLAMF1_F24
209400	cg06403795	6.41943166671738e-08	SLAMF1_F24
209401	cg07002295	-1.65435146024846e-06	SLAMF1_F24
209402	cg22498223	-2.07157743638816e-06	SLAMF1_F24
209403	cg13719287	-1.95804863975978e-06	SLAMF1_F24
209404	cg03186058	-1.30124781934509e-06	SLAMF1_F24
209405	cg03532626	3.98974393826966e-06	SLAMF1_F24
209406	cg11082369	1.09960994498632e-06	SLAMF1_F24
209407	cg05745656	-2.63426070806694e-06	SLAMF1_F24
209408	cg15542570	-2.13894769593364e-06	SLAMF1_F24
209409	cg14552260	-4.23751841322846e-07	SLAMF1_F24
209410	cg16158077	1.50183452995686e-07	SLAMF1_F24
209411	cg05262102	2.80504889171533e-06	SLAMF1_F24
209412	cg14872454	-3.13959984809421e-06	SLAMF1_F24
209413	cg06935356	5.92633395000667e-06	SLAMF1_F24
209414	cg27326113	5.71394807406136e-07	SLAMF1_F24
209415	cg17887985	4.29780877597082e-06	SLAMF1_F24
209416	cg07704549	-1.4097349013943e-06	SLAMF1_F24
209417	cg14257814	-5.17904893715098e-07	SLAMF1_F24
209418	cg16997777	4.99023528240642e-06	SLAMF1_F24
209419	cg02800630	3.50423027017555e-07	SLAMF1_F24
209420	cg03823352	2.20002151266358e-06	SLAMF1_F24
209421	cg02328436	5.2373740745735e-06	SLAMF1_F24
209422	cg20699097	-2.84009825211561e-06	SLAMF1_F24
209423	cg26754724	-2.55530172733879e-06	SLAMF1_F24
209424	cg03050508	4.32130963197938e-06	SLAMF1_F24
209425	cg07941680	3.01333273781726e-06	SLAMF1_F24
209426	cg26614815	2.53876146940012e-06	SLAMF1_F24
209427	cg26641494	-5.31691424809046e-07	SLAMF1_F24
209428	cg10566015	2.73942661613614e-07	SLAMF1_F24
209429	cg21277988	-1.72579155481354e-08	SLAMF1_F24
209430	cg07137336	2.46812133084151e-06	SLAMF1_F24
209431	cg07367144	-4.72311581603374e-06	SLAMF1_F24
209432	cg12777448	1.05740872489824e-07	SLAMF1_F24
209433	cg26851131	2.12540159918042e-06	SLAMF1_F24
209434	cg09703963	-4.03870500767594e-07	SLAMF1_F24
209435	cg16724875	1.24980623274833e-06	SLAMF1_F24
209436	cg25791745	-6.1115508809306e-06	SLAMF1_F24
209437	cg24644038	-9.48193868713372e-07	SLAMF1_F24
209438	cg16663497	-1.90243390583503e-06	SLAMF1_F24
209439	ch.2.200609314R	-3.97659645218882e-08	SLAMF1_F24
209440	cg16259330	-5.28022948713075e-07	SLAMF1_F24
209441	cg09472211	-2.10303060044154e-07	SLAMF1_F24
209442	cg08228914	-3.12621553726223e-07	SLAMF1_F24
209443	cg21914187	-4.07396667231084e-07	SLAMF1_F24
209444	cg26376566	6.1533153628455e-08	SLAMF1_F24
209445	cg12394529	-9.62813039153839e-07	SLAMF1_F24
209446	cg25541412	-2.2866416458741e-07	SLAMF1_F24
209447	cg18311854	-1.32376087251384e-06	SLAMF1_F24
209448	cg19306937	7.91191466887699e-06	SLAMF1_F24
209449	cg00076936	3.72433482225212e-07	SLAMF1_F24
209450	cg09161344	1.90135245891846e-06	SLAMF1_F24
209451	cg07687332	-3.87344779293876e-06	SLAMF1_F24
209452	cg24777111	3.91051590130191e-07	SLAMF1_F24
209453	cg07368443	9.60588632238028e-07	SLAMF1_F24
209454	cg08515891	-4.15652262743715e-06	SLAMF1_F24
209455	cg15971800	2.34806439670468e-06	SLAMF1_F24
209456	cg04131736	-1.48185711926802e-07	SLAMF1_F24
209457	cg04689697	3.85955566102009e-07	SLAMF1_F24
209458	cg15086714	8.58515198209262e-07	SLAMF1_F24
209459	cg02027263	3.57654802744196e-06	SLAMF1_F24
209460	cg27312916	4.25443186835945e-06	SLAMF1_F24
209461	cg12969849	2.98348746376858e-06	SLAMF1_F24
209462	cg04625873	1.2952588868688e-06	SLAMF1_F24
209463	cg08085597	-3.63345715417969e-06	SLAMF1_F24
209464	cg03515246	1.85634551096649e-06	SLAMF1_F24
209465	cg04064890	3.8378110954312e-07	SLAMF1_F24
209466	cg17210130	-7.30304426673165e-07	SLAMF1_F24
209467	cg13394182	-4.68303395368047e-06	SLAMF1_F24
209468	cg15648315	-5.17587405235017e-06	SLAMF1_F24
209469	cg15965495	6.99196107467313e-07	SLAMF1_F24
209470	cg03855739	7.38021916029995e-07	SLAMF1_F24
209471	cg12341202	8.79175068408532e-07	SLAMF1_F24
209472	cg26411822	-1.68636008165722e-06	SLAMF1_F24
209473	cg13582399	9.26591797845291e-07	SLAMF1_F24
209474	cg09872928	9.65992563286757e-08	SLAMF1_F24
209475	cg10304120	-2.01216535488408e-07	SLAMF1_F24
209476	cg05092483	-6.62688258443652e-06	SLAMF1_F24
209477	cg07285708	1.07309426638048e-06	SLAMF1_F24
209478	cg09255586	1.74347086803417e-06	SLAMF1_F24
209479	cg16879247	-3.36300606025118e-08	SLAMF1_F24
209480	cg19605920	-4.6390201115779e-08	SLAMF1_F24
209481	cg27614666	9.36009708159935e-06	SLAMF1_F24
209482	cg07557024	-1.71085621066846e-05	SLAMF1_F24
209483	cg07912453	2.27331515309495e-07	SLAMF1_F24
209484	cg19367172	1.11809664976901e-06	SLAMF1_F24
209485	cg06360427	3.01145022642815e-06	SLAMF1_F24
209486	cg12940420	1.72115123999643e-07	SLAMF1_F24
209487	cg00162231	8.20102479607943e-07	SLAMF1_F24
209488	cg00961823	2.29182957740977e-06	SLAMF1_F24
209489	cg05890377	5.65521137485898e-06	SLAMF1_F24
209490	cg13061873	1.79463758507749e-06	SLAMF1_F24
209491	cg24847254	3.52775328256045e-06	SLAMF1_F24
209492	cg02105723	2.46196640378266e-06	SLAMF1_F24
209493	cg01564322	-3.31214423506428e-08	SLAMF1_F24
209494	cg04264299	-1.18806228365127e-07	SLAMF1_F24
209495	cg12793113	-7.6079447241678e-07	SLAMF1_F24
209496	cg12940435	3.35314254811426e-06	SLAMF1_F24
209497	cg16410688	5.82002442401918e-06	SLAMF1_F24
209498	cg27648075	1.43498052057167e-06	SLAMF1_F24
209499	cg01154540	2.95500696765006e-06	SLAMF1_F24
209500	cg16108946	4.8608886430718e-06	SLAMF1_F24
209501	cg19842761	-2.07198256916232e-07	SLAMF1_F24
209502	cg15845673	2.65558858499852e-08	SLAMF1_F24
209503	cg26209290	-1.09211788552949e-06	SLAMF1_F24
209504	cg01120412	1.23593972268748e-06	SLAMF1_F24
209505	cg25152631	-2.16295202242364e-07	SLAMF1_F24
209506	cg13464573	1.37446828790895e-05	SLAMF1_F24
209507	cg25699910	-2.38796027837886e-06	SLAMF1_F24
209508	cg05059663	1.76522033774464e-08	SLAMF1_F24
209509	cg26386962	-9.9841841173902e-07	SLAMF1_F24
209510	cg13674885	9.8182807147649e-08	SLAMF1_F24
209511	cg09699218	2.18724375734924e-06	SLAMF1_F24
209512	cg25867632	-1.59344318307096e-06	SLAMF1_F24
209513	cg01281040	5.65132550613983e-06	SLAMF1_F24
209514	cg21275838	-1.87941767706732e-06	SLAMF1_F24
209515	cg13484909	4.66854066630326e-07	SLAMF1_F24
209516	cg23957736	3.04631413119993e-06	SLAMF1_F24
209517	cg19942560	2.76392382439178e-07	SLAMF1_F24
209518	cg10345980	-1.33404739959369e-06	SLAMF1_F24
209519	cg01709473	-7.60838255248312e-07	SLAMF1_F24
209520	cg11308643	2.29200380174574e-06	SLAMF1_F24
209521	cg23583420	-1.24075093764871e-06	SLAMF1_F24
209522	cg02606480	1.95011145650743e-06	SLAMF1_F24
209523	cg01736962	2.07904916876385e-06	SLAMF1_F24
209524	cg00992745	-2.20490821325136e-06	SLAMF1_F24
209525	cg26151454	-1.22079332492292e-07	SLAMF1_F24
209526	cg25859012	-6.60871388417943e-07	SLAMF1_F24
209527	cg18056600	-2.85714268408745e-07	SLAMF1_F24
209528	cg09364402	-2.6176361988177e-06	SLAMF1_F24
209529	cg00276752	4.6946621690546e-06	SLAMF1_F24
209530	cg00459629	2.76525746474737e-06	SLAMF1_F24
209531	cg09653879	-1.0546991897664e-06	SLAMF1_F24
209532	cg10939251	2.73859554268202e-06	SLAMF1_F24
209533	cg12882572	9.69328499865107e-07	SLAMF1_F24
209534	cg03198317	6.01540097965496e-06	SLAMF1_F24
209535	cg27394987	3.24016915641889e-06	SLAMF1_F24
209536	cg26718033	2.12110959961053e-06	SLAMF1_F24
209537	cg00955165	1.1036218612526e-06	SLAMF1_F24
209538	cg09913211	3.69084387647423e-06	SLAMF1_F24
209539	cg19297971	1.14813181209236e-06	SLAMF1_F24
209540	cg23130955	-1.12842415351585e-07	SLAMF1_F24
209541	cg22495211	-1.12986754675255e-06	SLAMF1_F24
209542	cg23821157	9.38721719965905e-07	SLAMF1_F24
209543	cg15717926	3.1516018766255e-07	SLAMF1_F24
209544	cg22851781	-1.5023720904909e-06	SLAMF1_F24
209545	cg07976976	5.25341696360861e-06	SLAMF1_F24
209546	cg22882216	2.35414292992253e-07	SLAMF1_F24
209547	cg04175473	5.98485133429287e-06	SLAMF1_F24
209548	cg03994018	3.72413871834169e-07	SLAMF1_F24
209549	cg06085713	2.09692583571347e-06	SLAMF1_F24
209550	cg06140396	1.43829599732795e-06	SLAMF1_F24
209551	cg03102991	7.79895366560205e-06	SLAMF1_F24
209552	cg19645639	-8.91776286450711e-06	SLAMF1_F24
209553	cg17574602	-1.0502754815891e-05	SLAMF1_F24
209554	cg16305112	-1.03367121698908e-06	SLAMF1_F24
209555	cg04888113	4.75133660525059e-08	SLAMF1_F24
209556	cg20525924	-3.05788047571736e-06	SLAMF1_F24
209557	cg12361830	-4.43725656225624e-06	SLAMF1_F24
209558	cg25028855	-1.73727649745893e-07	SLAMF1_F24
209559	cg06291211	-2.21093802052669e-07	SLAMF1_F24
209560	cg01875018	-4.91914469310416e-06	SLAMF1_F24
209561	cg21562355	-6.90464094540227e-07	SLAMF1_F24
209562	cg22979501	1.54325562396194e-06	SLAMF1_F24
209563	cg11797634	2.743985116459e-06	SLAMF1_F24
209564	cg03160637	8.06644100533147e-07	SLAMF1_F24
209565	cg17154986	2.33067623432076e-06	SLAMF1_F24
209566	cg00259549	-1.42602319927948e-06	SLAMF1_F24
209567	cg09955715	2.83168978688013e-07	SLAMF1_F24
209568	cg11410436	-2.07678847727545e-06	SLAMF1_F24
209569	cg09032487	3.02572193081432e-08	SLAMF1_F24
209570	cg13433829	4.5227624206011e-06	SLAMF1_F24
209571	cg08964948	7.65563499836415e-06	SLAMF1_F24
209572	cg25430192	3.11780457621876e-06	SLAMF1_F24
209573	cg20225253	3.31938549084735e-06	SLAMF1_F24
209574	cg16213335	-9.83509323380558e-07	SLAMF1_F24
209575	cg23825570	2.59124143081122e-06	SLAMF1_F24
209576	cg24252614	-5.0934758618876e-07	SLAMF1_F24
209577	cg00754740	1.73888017424844e-06	SLAMF1_F24
209578	cg15366275	-7.7204009245539e-07	SLAMF1_F24
209579	cg07142830	3.54768925715928e-06	SLAMF1_F24
209580	cg21046943	6.7558249772857e-06	SLAMF1_F24
209581	cg21783442	3.40746927591837e-06	SLAMF1_F24
209582	cg13817271	-4.64367146653115e-06	SLAMF1_F24
209583	cg08199262	5.67353418499639e-06	SLAMF1_F24
209584	cg06486618	1.42459790280637e-06	SLAMF1_F24
209585	cg19657694	5.25356523194341e-07	SLAMF1_F24
209586	cg25397557	2.62087856403318e-06	SLAMF1_F24
209587	cg10539865	-1.61149240585627e-06	SLAMF1_F24
209588	cg14146815	-1.05297958858653e-06	SLAMF1_F24
209589	cg25191231	-5.12452937834718e-07	SLAMF1_F24
209590	cg13115165	-1.52144185741842e-07	SLAMF1_F24
209591	cg01922576	5.69497939234572e-07	SLAMF1_F24
209592	cg26220323	-9.49221601981838e-06	SLAMF1_F24
209593	cg06470142	-1.01705644070173e-06	SLAMF1_F24
209594	cg08163193	-7.29433453618712e-06	SLAMF1_F24
209595	cg05975516	-1.6456177016694e-06	SLAMF1_F24
209596	cg26829379	2.71939346090618e-07	SLAMF1_F24
209597	cg17462814	9.06015585294704e-07	SLAMF1_F24
209598	cg12071131	-1.84191855711022e-06	SLAMF1_F24
209599	cg15321250	1.22299548878825e-06	SLAMF1_F24
209600	cg17935173	-3.8795536524466e-06	SLAMF1_F24
209601	cg13497525	-4.31911332299888e-06	SLAMF1_F24
209602	cg03827835	1.02156428301271e-05	SLAMF1_F24
209603	cg08223748	-2.6136107170763e-07	SLAMF1_F24
209604	cg10362985	-2.6186882715671e-06	SLAMF1_F24
209605	cg02951460	4.88236050809954e-06	SLAMF1_F24
209606	cg22477343	8.98450704161896e-08	SLAMF1_F24
209607	cg15484464	-7.69577123970653e-07	SLAMF1_F24
209608	cg23621463	2.29500164351122e-06	SLAMF1_F24
209609	cg13381423	-7.07839874930382e-06	SLAMF1_F24
209610	cg13073773	-9.27100096239469e-07	SLAMF1_F24
209611	cg03113358	-5.12443605948391e-06	SLAMF1_F24
209612	cg08119275	1.16244833915321e-07	SLAMF1_F24
209613	cg11741189	1.06139261049041e-06	SLAMF1_F24
209614	cg01579928	-3.13662689882439e-08	SLAMF1_F24
209615	cg16234900	1.46872701595417e-07	SLAMF1_F24
209616	cg19858756	-7.00487912292494e-06	SLAMF1_F24
209617	cg13861524	1.84576667443032e-06	SLAMF1_F24
209618	cg25263167	-1.65750605407151e-07	SLAMF1_F24
209619	cg16826475	-4.23855650791491e-06	SLAMF1_F24
209620	cg05531650	-2.60866737869198e-06	SLAMF1_F24
209621	cg13503583	-6.58469475786432e-08	SLAMF1_F24
209622	cg26333564	8.97571473178739e-08	SLAMF1_F24
209623	cg11393416	-2.44502549621756e-06	SLAMF1_F24
209624	cg02290262	-4.33304024349845e-06	SLAMF1_F24
209625	cg19497259	7.34562341183371e-07	SLAMF1_F24
209626	cg09236316	1.64799173978015e-06	SLAMF1_F24
209627	cg09203857	2.99611204068497e-07	SLAMF1_F24
209628	cg25376712	-3.36252841395833e-06	SLAMF1_F24
209629	cg22645510	-4.41436539444273e-07	SLAMF1_F24
209630	cg19728382	1.01616641298516e-05	SLAMF1_F24
209631	cg20137918	9.34482528342927e-06	SLAMF1_F24
209632	cg19377234	-2.31699845961936e-07	SLAMF1_F24
209633	cg12833948	2.07451443239449e-06	SLAMF1_F24
209634	cg08852667	5.83190774178896e-08	SLAMF1_F24
209635	cg03933490	3.05629701995897e-06	SLAMF1_F24
209636	cg18675097	5.46085971799856e-06	SLAMF1_F24
209637	cg15355719	-1.4816180808988e-06	SLAMF1_F24
209638	cg05934561	1.12911922241219e-06	SLAMF1_F24
209639	cg25856005	-3.88066216925869e-07	SLAMF1_F24
209640	cg27378762	1.9828047838052e-07	SLAMF1_F24
209641	cg05731808	5.44331844404326e-06	SLAMF1_F24
209642	cg21712239	-8.6577057110598e-06	SLAMF1_F24
209643	cg16675427	-4.41747283464969e-06	SLAMF1_F24
209644	cg04346530	1.74429966901839e-06	SLAMF1_F24
209645	cg08895021	-1.11303859636029e-06	SLAMF1_F24
209646	cg12689969	-2.07614733449296e-06	SLAMF1_F24
209647	cg06637782	-9.21687719129735e-08	SLAMF1_F24
209648	cg09470850	1.40119903266057e-06	SLAMF1_F24
209649	cg04927910	-2.86914451601263e-06	SLAMF1_F24
209650	cg26027576	6.54070541497428e-06	SLAMF1_F24
209651	cg15986486	-1.23662640501752e-05	SLAMF1_F24
209652	cg15001372	4.17451379229772e-07	SLAMF1_F24
209653	cg12280859	-1.11488317976452e-06	SLAMF1_F24
209654	cg27168042	4.11878763600349e-06	SLAMF1_F24
209655	cg18082895	1.45217133416625e-07	SLAMF1_F24
209656	cg02174952	-1.58340892808151e-06	SLAMF1_F24
209657	cg05897048	-1.74891138639653e-06	SLAMF1_F24
209658	cg25199490	-5.66846248859205e-07	SLAMF1_F24
209659	cg06623295	-1.52860216985909e-06	SLAMF1_F24
209660	cg25119406	9.11896270661109e-07	SLAMF1_F24
209661	cg13512163	6.40207327572513e-06	SLAMF1_F24
209662	cg03103886	-4.63301600640236e-06	SLAMF1_F24
209663	cg24633253	-1.353151420148e-06	SLAMF1_F24
209664	cg19695166	6.46792814917384e-06	SLAMF1_F24
209665	cg22850925	-2.31706843142638e-06	SLAMF1_F24
209666	cg23839713	-2.2522104059233e-07	SLAMF1_F24
209667	cg09904774	2.76520163644738e-07	SLAMF1_F24
209668	cg08445319	-8.31396625234731e-06	SLAMF1_F24
209669	cg01466328	-6.4126655636991e-07	SLAMF1_F24
209670	cg01261821	6.45040009100699e-06	SLAMF1_F24
209671	cg01940058	1.27416613297498e-06	SLAMF1_F24
209672	cg09993605	2.13783158617252e-06	SLAMF1_F24
209673	cg02138756	2.7000556541115e-07	SLAMF1_F24
209674	cg17704864	-2.84375588888637e-06	SLAMF1_F24
209675	cg20627572	-2.10902167493161e-06	SLAMF1_F24
209676	cg27361617	3.14608258793367e-06	SLAMF1_F24
209677	cg00419012	6.04462934540021e-06	SLAMF1_F24
209678	cg23995459	2.58960634131046e-06	SLAMF1_F24
209679	cg04560741	-3.92141573972784e-06	SLAMF1_F24
209680	cg15763916	-2.63773760956075e-06	SLAMF1_F24
209681	cg02957620	-2.35949847904755e-06	SLAMF1_F24
209682	cg08916212	1.28844763662265e-06	SLAMF1_F24
209683	cg00216044	1.78902169202322e-07	SLAMF1_F24
209684	cg24275097	-2.31066067014082e-06	SLAMF1_F24
209685	cg07111945	-8.29092496232695e-07	SLAMF1_F24
209686	cg04059413	-1.44835861680009e-06	SLAMF1_F24
209687	cg19259649	5.9420068376947e-07	SLAMF1_F24
209688	cg17942018	3.37797854338777e-07	SLAMF1_F24
209689	cg11064980	6.3965007094215e-07	SLAMF1_F24
209690	cg10620152	-1.25441662607651e-06	SLAMF1_F24
209691	cg05925161	-1.19939173612139e-06	SLAMF1_F24
209692	cg25428698	5.14762231486661e-06	SLAMF1_F24
209693	cg14756780	8.81873837968058e-06	SLAMF1_F24
209694	cg03371275	-2.1775319631729e-06	SLAMF1_F24
209695	cg26061430	-3.90185468569349e-06	SLAMF1_F24
209696	cg05954349	4.68776769086586e-06	SLAMF1_F24
209697	cg19754190	-5.73558646834388e-07	SLAMF1_F24
209698	cg03778373	4.56981694508568e-06	SLAMF1_F24
209699	cg13017182	4.66763269691131e-06	SLAMF1_F24
209700	cg24662961	1.46471128712894e-06	SLAMF1_F24
209701	cg26923490	5.91842453096089e-06	SLAMF1_F24
209702	cg11669929	-3.32596579563237e-07	SLAMF1_F24
209703	cg27046659	-3.92026360864945e-07	SLAMF1_F24
209704	cg11828115	1.55000045530342e-06	SLAMF1_F24
209705	cg10851318	-4.98542566925142e-06	SLAMF1_F24
209706	cg19248404	-4.63698922300515e-06	SLAMF1_F24
209707	cg25016646	1.15233156830188e-07	SLAMF1_F24
209708	cg23400222	-1.5528150345334e-06	SLAMF1_F24
209709	cg04707038	8.230930187327e-07	SLAMF1_F24
209710	cg01558195	-4.29431293878646e-07	SLAMF1_F24
209711	cg11476878	-6.25868334546189e-06	SLAMF1_F24
209712	cg22943066	-2.61507716231266e-06	SLAMF1_F24
209713	cg26600983	1.90473591659766e-06	SLAMF1_F24
209714	cg25807271	-2.05557131774571e-08	SLAMF1_F24
209715	cg12702368	-7.30472990127637e-06	SLAMF1_F24
209716	cg03755175	7.48469799468493e-06	SLAMF1_F24
209717	cg10718922	-6.44774546172224e-07	SLAMF1_F24
209718	cg20875298	-3.35737793748635e-07	SLAMF1_F24
209719	cg06528416	-3.94152908696941e-06	SLAMF1_F24
209720	cg26270738	-2.11971187698554e-07	SLAMF1_F24
209721	cg17471928	1.2044188264038e-06	SLAMF1_F24
209722	cg11972554	-1.39684354889191e-07	SLAMF1_F24
209723	cg07236958	-2.56540589990006e-06	SLAMF1_F24
209724	cg11428515	-6.18297498665879e-06	SLAMF1_F24
209725	cg02758138	-2.74694159150607e-06	SLAMF1_F24
209726	cg04987232	1.58995543330074e-06	SLAMF1_F24
209727	cg23595451	1.21862025450625e-05	SLAMF1_F24
209728	cg19540522	4.22993273325992e-07	SLAMF1_F24
209729	cg20599086	-1.69669090986168e-06	SLAMF1_F24
209730	cg02988137	3.74818201818597e-06	SLAMF1_F24
209731	cg00976453	5.49351604874354e-07	SLAMF1_F24
209732	cg06654828	-9.8856516802271e-08	SLAMF1_F24
209733	cg01471491	-1.83609364346207e-06	SLAMF1_F24
209734	cg11445191	-2.39662566096664e-06	SLAMF1_F24
209735	cg01066011	2.11357582882821e-06	SLAMF1_F24
209736	cg05881808	8.35681691921522e-07	SLAMF1_F24
209737	cg13591363	5.85394027541692e-06	SLAMF1_F24
209738	cg07774661	3.28666550503676e-07	SLAMF1_F24
209739	cg12058096	-3.65719419898477e-06	SLAMF1_F24
209740	cg19882268	-6.06652885425112e-07	SLAMF1_F24
209741	cg01899029	1.55472900365412e-06	SLAMF1_F24
209742	cg15141371	-4.33520150010504e-07	SLAMF1_F24
209743	cg26492299	-2.7278979168321e-06	SLAMF1_F24
209744	cg14720594	-3.04763887546082e-06	SLAMF1_F24
209745	cg24994736	1.25779871717058e-06	SLAMF1_F24
209746	cg09256617	-2.9791184959547e-07	SLAMF1_F24
209747	cg24003503	-1.66341068618306e-06	SLAMF1_F24
209748	cg13459349	-3.35320221254226e-06	SLAMF1_F24
209749	cg02025959	5.51199065836071e-06	SLAMF1_F24
209750	cg20545694	-5.04316555823902e-06	SLAMF1_F24
209751	cg17568471	2.8982819120771e-06	SLAMF1_F24
209752	ch.12.2506678F	-2.05868751382638e-07	SLAMF1_F24
209753	cg07825094	-3.55083246453055e-07	SLAMF1_F24
209754	cg11556559	1.04312447095836e-06	SLAMF1_F24
209755	cg21784498	-1.45135954850356e-07	SLAMF1_F24
209756	cg17780165	2.34869399099307e-07	SLAMF1_F24
209757	cg22951411	-1.36740550654507e-06	SLAMF1_F24
209758	cg21126344	-9.33267766885021e-08	SLAMF1_F24
209759	cg27248041	-1.199197385613e-06	SLAMF1_F24
209760	cg20719304	-1.42011031030132e-06	SLAMF1_F24
209761	cg22601348	-4.72586754612338e-07	SLAMF1_F24
209762	cg16691702	-5.22498452709611e-06	SLAMF1_F24
209763	cg10663765	1.02132909409198e-05	SLAMF1_F24
209764	cg27140295	-3.68727640866582e-06	SLAMF1_F24
209765	cg26715559	6.44869391585399e-06	SLAMF1_F24
209766	cg04415731	2.11063563590191e-07	SLAMF1_F24
209767	cg25593249	6.6292290951642e-07	SLAMF1_F24
209768	cg23596678	-8.99851053717274e-07	SLAMF1_F24
209769	cg14871534	-2.462056005732e-06	SLAMF1_F24
209770	cg13394726	-7.73392331915826e-06	SLAMF1_F24
209771	cg05523370	-9.13557418577007e-07	SLAMF1_F24
209772	cg26849467	2.30798204586414e-06	SLAMF1_F24
209773	cg25030932	-4.12498665661849e-06	SLAMF1_F24
209774	cg21969606	-6.81242089237893e-07	SLAMF1_F24
209775	cg21177882	-2.23569576106372e-07	SLAMF1_F24
209776	cg07808983	6.69648566348273e-08	SLAMF1_F24
209777	cg07611334	-1.06639880597097e-07	SLAMF1_F24
209778	cg08206517	9.10789048628643e-07	SLAMF1_F24
209779	cg07505757	-1.49434424534964e-05	SLAMF1_F24
209780	cg25273602	4.290468176669e-07	SLAMF1_F24
209781	cg15266307	-2.31838617083475e-06	SLAMF1_F24
209782	cg18372013	-4.19937043436002e-06	SLAMF1_F24
209783	cg18368125	-2.9436152799591e-07	SLAMF1_F24
209784	cg16709384	-1.99255718500645e-06	SLAMF1_F24
209785	cg13641293	-2.28283327827e-07	SLAMF1_F24
209786	cg00192468	1.99908643965393e-06	SLAMF1_F24
209787	cg05037210	-1.72532654338056e-06	SLAMF1_F24
209788	cg21915864	1.93984326421681e-06	SLAMF1_F24
209789	cg12534902	3.82365247162919e-06	SLAMF1_F24
209790	cg06338708	2.34131818214841e-06	SLAMF1_F24
209791	cg05700333	6.94889988163507e-08	SLAMF1_F24
209792	cg10024437	-4.64320032292748e-09	SLAMF1_F24
209793	cg23785163	1.62520704287e-06	SLAMF1_F24
209794	cg16800162	4.48794045017917e-06	SLAMF1_F24
209795	cg09932376	1.86150304587828e-06	SLAMF1_F24
209796	cg05756745	-4.43349329163874e-07	SLAMF1_F24
209797	cg17467517	6.39864486323025e-06	SLAMF1_F24
209798	cg02914397	6.53152694416953e-07	SLAMF1_F24
209799	cg09433192	1.56293743522973e-06	SLAMF1_F24
209800	cg20336388	-1.11631442150739e-06	SLAMF1_F24
209801	cg23877512	6.63299257558717e-06	SLAMF1_F24
209802	cg12477050	2.7607460531917e-06	SLAMF1_F24
209803	cg16468789	6.80195250872007e-07	SLAMF1_F24
209804	cg11212329	7.73726598343888e-06	SLAMF1_F24
209805	cg27616751	7.45763269617488e-07	SLAMF1_F24
209806	cg25605243	-2.43989465366321e-06	SLAMF1_F24
209807	cg01739381	1.04964234897817e-06	SLAMF1_F24
209808	cg18286997	-9.4962852707653e-06	SLAMF1_F24
209809	cg19709095	-1.96150664857642e-06	SLAMF1_F24
209810	cg19992474	4.65441126236899e-07	SLAMF1_F24
209811	cg23336702	-8.6231146335242e-06	SLAMF1_F24
209812	cg19483679	1.38190173214547e-06	SLAMF1_F24
209813	cg21407839	-2.07258479480565e-07	SLAMF1_F24
209814	cg04383154	8.133969992038e-07	SLAMF1_F24
209815	cg03963198	-1.43026447814511e-06	SLAMF1_F24
209816	cg23738391	-1.28369922068959e-06	SLAMF1_F24
209817	cg01373262	1.22614806537991e-07	SLAMF1_F24
209818	cg00313519	1.36623517656824e-06	SLAMF1_F24
209819	cg09437327	2.48294790135647e-06	SLAMF1_F24
209820	cg14208057	-1.20931236419103e-05	SLAMF1_F24
209821	cg02157463	-5.64634036223897e-07	SLAMF1_F24
209822	cg14420709	1.13424130157658e-06	SLAMF1_F24
209823	cg03171924	-9.81527002364993e-07	SLAMF1_F24
209824	cg23629959	1.57856942066128e-06	SLAMF1_F24
209825	cg15736973	5.11886240958288e-06	SLAMF1_F24
209826	cg06552940	4.89743530267375e-06	SLAMF1_F24
209827	cg05004518	-5.24011143658582e-06	SLAMF1_F24
209828	cg11005562	3.5367207776357e-06	SLAMF1_F24
209829	cg23283155	-6.25016036240167e-07	SLAMF1_F24
209830	cg10449041	-5.46773665577409e-07	SLAMF1_F24
209831	cg04522045	9.31983484588118e-07	SLAMF1_F24
209832	cg25311995	-1.12512501240409e-06	SLAMF1_F24
209833	cg11507343	8.67963131046567e-07	SLAMF1_F24
209834	cg15111440	-1.60075307965319e-06	SLAMF1_F24
209835	cg27189533	1.22566928368694e-06	SLAMF1_F24
209836	cg00741431	2.40094067345986e-06	SLAMF1_F24
209837	cg02751143	1.08388217916685e-06	SLAMF1_F24
209838	cg07059151	-2.29859889085242e-07	SLAMF1_F24
209839	cg03036484	-6.57640366222475e-06	SLAMF1_F24
209840	cg09116368	-1.95316467459414e-06	SLAMF1_F24
209841	cg03325619	9.93083685682402e-07	SLAMF1_F24
209842	cg27118968	1.45543027632233e-06	SLAMF1_F24
209843	cg09013789	5.03624216705415e-06	SLAMF1_F24
209844	cg20451802	-2.14362559011162e-07	SLAMF1_F24
209845	cg06965169	2.27322223200881e-06	SLAMF1_F24
209846	cg01305539	1.77826433233198e-06	SLAMF1_F24
209847	cg13409259	-1.07488784641915e-07	SLAMF1_F24
209848	cg08158076	7.2143428359844e-07	SLAMF1_F24
209849	cg00184279	-8.53005445759445e-08	SLAMF1_F24
209850	cg15517854	5.71897497431807e-06	SLAMF1_F24
209851	cg13758646	2.21088215665922e-07	SLAMF1_F24
209852	cg13793262	2.06668193064067e-06	SLAMF1_F24
209853	cg07450641	-1.64476167123097e-06	SLAMF1_F24
209854	cg09525146	-5.68509026240026e-07	SLAMF1_F24
209855	cg13048904	4.51174264534164e-06	SLAMF1_F24
209856	cg04130507	1.99383600192841e-06	SLAMF1_F24
209857	cg23041193	-2.04247951362411e-07	SLAMF1_F24
209858	cg19335742	2.09322147471711e-07	SLAMF1_F24
209859	cg16687941	-5.50363748614008e-06	SLAMF1_F24
209860	cg11141219	1.12672322119281e-06	SLAMF1_F24
209861	cg13274603	6.49432528400666e-06	SLAMF1_F24
209862	cg11946339	-7.5390760184548e-06	SLAMF1_F24
209863	cg15544868	-1.98142232020515e-06	SLAMF1_F24
209864	cg24821877	-4.39382924201708e-07	SLAMF1_F24
209865	cg12776287	-1.16991960665991e-06	SLAMF1_F24
209866	cg15199603	-3.00200721927773e-08	SLAMF1_F24
209867	cg10033246	-8.58619846500881e-06	SLAMF1_F24
209868	cg17864904	-2.99905066641734e-06	SLAMF1_F24
209869	cg11198334	-5.71464416945957e-06	SLAMF1_F24
209870	cg25338876	-2.52864113573006e-08	SLAMF1_F24
209871	cg06193520	3.88415912274214e-06	SLAMF1_F24
209872	cg24805411	4.52448012465657e-06	SLAMF1_F24
209873	cg16661196	-7.40308794319515e-07	SLAMF1_F24
209874	cg17974247	-6.57991042661591e-06	SLAMF1_F24
209875	cg01856145	-1.02814228877224e-06	SLAMF1_F24
209876	cg05807444	1.04556068957969e-06	SLAMF1_F24
209877	cg11490805	4.94926166528446e-06	SLAMF1_F24
209878	cg10344797	-4.24546391264606e-07	SLAMF1_F24
209879	cg07343445	1.29998130538153e-05	SLAMF1_F24
209880	cg02362505	3.79000453983938e-06	SLAMF1_F24
209881	cg08901202	2.04545813496225e-06	SLAMF1_F24
209882	cg24056886	-2.46865113529353e-07	SLAMF1_F24
209883	cg03664399	6.77476610565929e-06	SLAMF1_F24
209884	cg02956271	3.08885707350707e-06	SLAMF1_F24
209885	cg26476925	-9.97946919331569e-08	SLAMF1_F24
209886	cg19759522	-3.76629837773312e-06	SLAMF1_F24
209887	cg01372366	-2.41197774326048e-06	SLAMF1_F24
209888	cg13203428	2.46395388973098e-09	SLAMF1_F24
209889	cg02043159	1.69972426600451e-06	SLAMF1_F24
209890	cg08035981	1.97190450192921e-06	SLAMF1_F24
209891	cg21550752	8.5485667327388e-06	SLAMF1_F24
209892	cg08891406	-5.21628898364893e-08	SLAMF1_F24
209893	cg06125055	-3.25599640410609e-07	SLAMF1_F24
209894	cg18092977	7.63316603153873e-08	SLAMF1_F24
209895	cg07902730	-4.80444140293486e-06	SLAMF1_F24
209896	cg05589482	2.0849365717279e-06	SLAMF1_F24
209897	cg16050348	4.78756883280224e-06	SLAMF1_F24
209898	cg02172901	3.62413485036296e-06	SLAMF1_F24
209899	cg09810707	-5.75152482571842e-07	SLAMF1_F24
209900	cg23567017	1.5391149541888e-06	SLAMF1_F24
209901	cg17139569	2.87490655956892e-06	SLAMF1_F24
209902	cg11591148	1.27563313377701e-06	SLAMF1_F24
209903	cg10553890	4.4927327662677e-06	SLAMF1_F24
209904	cg00582562	2.23805075595676e-06	SLAMF1_F24
209905	cg09771000	-1.24855151434022e-07	SLAMF1_F24
209906	cg24820809	9.97456245750524e-07	SLAMF1_F24
209907	cg16555304	4.3164348855427e-07	SLAMF1_F24
209908	cg17465219	-5.15349225589123e-08	SLAMF1_F24
209909	cg12981354	-2.31090314397412e-06	SLAMF1_F24
209910	cg24223681	-2.41308706526038e-06	SLAMF1_F24
209911	cg13437076	-1.03868418794321e-07	SLAMF1_F24
209912	cg17008375	1.08246696737484e-06	SLAMF1_F24
209913	cg11033762	-1.16329469033852e-05	SLAMF1_F24
209914	cg10586619	2.78045678270448e-06	SLAMF1_F24
209915	cg12066235	6.31269794808277e-07	SLAMF1_F24
209916	cg11190288	3.60515785974382e-06	SLAMF1_F24
209917	cg24922992	-3.80208763891629e-06	SLAMF1_F24
209918	cg26030457	-2.87936874904109e-06	SLAMF1_F24
209919	cg07455827	-1.03803479732707e-06	SLAMF1_F24
209920	cg23840562	4.1836976004956e-07	SLAMF1_F24
209921	cg23364470	-7.00012974797269e-08	SLAMF1_F24
209922	cg01696937	-1.01060149801078e-06	SLAMF1_F24
209923	cg25953592	-6.452298753865e-06	SLAMF1_F24
209924	cg14576436	1.00301710159913e-06	SLAMF1_F24
209925	cg10827125	2.31981243267416e-06	SLAMF1_F24
209926	cg15722377	2.20134443347329e-06	SLAMF1_F24
209927	cg17339440	-9.25187389481062e-07	SLAMF1_F24
209928	cg13732865	6.36863744840355e-06	SLAMF1_F24
209929	cg07115304	-7.48772295997876e-08	SLAMF1_F24
209930	cg02751273	-5.15802188918851e-06	SLAMF1_F24
209931	cg00590260	-1.77986374619903e-05	SLAMF1_F24
209932	cg15881906	6.14354167908113e-08	SLAMF1_F24
209933	cg06090161	-2.05547337739467e-05	SLAMF1_F24
209934	cg24798493	-2.26428428024975e-06	SLAMF1_F24
209935	cg19121352	-2.10572695791185e-06	SLAMF1_F24
209936	cg17609050	1.5834647173332e-07	SLAMF1_F24
209937	cg06049395	6.1846570037934e-07	SLAMF1_F24
209938	cg20851523	2.24850563751545e-06	SLAMF1_F24
209939	cg20877861	-2.03446012039878e-07	SLAMF1_F24
209940	cg00727314	4.02465609240383e-06	SLAMF1_F24
209941	cg07969095	4.20988619918916e-06	SLAMF1_F24
209942	cg09090582	6.1377129451404e-06	SLAMF1_F24
209943	cg01105593	2.93107902558077e-06	SLAMF1_F24
209944	cg04746670	1.51573252628981e-08	SLAMF1_F24
209945	cg18708960	-4.11419075855728e-07	SLAMF1_F24
209946	cg04085673	2.65242859276319e-06	SLAMF1_F24
209947	cg03302983	1.10319825848615e-07	SLAMF1_F24
209948	cg24740883	5.18177566969606e-06	SLAMF1_F24
209949	cg23459363	3.6376850153391e-06	SLAMF1_F24
209950	cg08003402	-8.20925758793109e-06	SLAMF1_F24
209951	cg15690376	4.96931157419832e-06	SLAMF1_F24
209952	cg08984281	-2.23858806217656e-06	SLAMF1_F24
209953	cg09585004	1.67153755436738e-06	SLAMF1_F24
209954	cg23136920	-5.67703031625464e-07	SLAMF1_F24
209955	cg22608269	-6.41896761527792e-06	SLAMF1_F24
209956	cg03780021	-1.7555611561352e-06	SLAMF1_F24
209957	cg09455336	7.67472268814453e-06	SLAMF1_F24
209958	cg14708218	-2.78382351917134e-07	SLAMF1_F24
209959	cg17109049	3.97846678528295e-06	SLAMF1_F24
209960	cg02432444	1.62414240909298e-06	SLAMF1_F24
209961	cg03044096	4.16002630495257e-06	SLAMF1_F24
209962	cg14640736	-1.00591208960058e-06	SLAMF1_F24
209963	cg22862808	-1.70701151117625e-06	SLAMF1_F24
209964	cg20331074	1.82928376611404e-06	SLAMF1_F24
209965	cg14403906	5.08073028368012e-08	SLAMF1_F24
209966	cg03634833	-6.82982058933759e-06	SLAMF1_F24
209967	cg22709332	4.47864011610718e-07	SLAMF1_F24
209968	cg15549838	2.76585242717609e-06	SLAMF1_F24
209969	cg24450136	-3.45517751244715e-08	SLAMF1_F24
209970	cg18989536	4.1139224810013e-06	SLAMF1_F24
209971	cg02174680	2.76581756107658e-07	SLAMF1_F24
209972	cg05456662	-4.19725336125178e-07	SLAMF1_F24
209973	cg04049033	-8.94514330204445e-06	SLAMF1_F24
209974	cg11455174	-1.40902150971966e-06	SLAMF1_F24
209975	cg22330391	-4.0923841968836e-07	SLAMF1_F24
209976	cg05376678	7.07912133782294e-07	SLAMF1_F24
209977	cg26787894	-1.40337879073399e-07	SLAMF1_F24
209978	cg00534240	-1.96337691313775e-07	SLAMF1_F24
209979	cg19730268	-3.22936396889033e-07	SLAMF1_F24
209980	cg05290462	8.31034607064008e-06	SLAMF1_F24
209981	cg26885816	1.28290590290364e-06	SLAMF1_F24
209982	cg05898602	8.71463266384835e-08	SLAMF1_F24
209983	cg11449777	-3.89722472478603e-07	SLAMF1_F24
209984	cg16397638	1.56098115578898e-06	SLAMF1_F24
209985	cg15509148	-1.47841148888532e-06	SLAMF1_F24
209986	cg15722319	9.54259504691188e-06	SLAMF1_F24
209987	cg03549823	3.11982280428006e-06	SLAMF1_F24
209988	cg03277125	-5.11854418429747e-06	SLAMF1_F24
209989	cg17975186	-1.5427021817334e-07	SLAMF1_F24
209990	cg16173067	2.19094708220114e-06	SLAMF1_F24
209991	cg25405962	2.86207009030383e-06	SLAMF1_F24
209992	cg14540150	-6.57977626845929e-08	SLAMF1_F24
209993	cg27512716	2.64780446227543e-07	SLAMF1_F24
209994	cg09447077	-1.00745595987789e-05	SLAMF1_F24
209995	cg10866700	2.22067611381383e-06	SLAMF1_F24
209996	cg06157981	2.60163107657323e-06	SLAMF1_F24
209997	cg06870284	-8.23384945287722e-08	SLAMF1_F24
209998	cg07333608	9.63555812216702e-06	SLAMF1_F24
209999	cg00944166	1.14387239433067e-06	SLAMF1_F24
210000	cg11806528	-1.73718002939615e-06	SLAMF1_F24
210001	cg06092573	4.73675041370318e-06	SLAMF1_F24
210002	cg25910065	-1.33497093938518e-06	SLAMF1_F24
210003	cg25485055	1.46076495850376e-05	SLAMF1_F24
210004	cg02264665	5.50919697587684e-06	SLAMF1_F24
210005	cg12529895	7.31843569639475e-06	SLAMF1_F24
210006	cg11196175	-1.98282804571119e-07	SLAMF1_F24
210007	cg22328298	-2.48659191344352e-07	SLAMF1_F24
210008	cg27312406	3.8955370951497e-06	SLAMF1_F24
210009	cg18730308	3.27853022518723e-06	SLAMF1_F24
210010	cg02690969	-7.33267992778752e-07	SLAMF1_F24
210011	cg07113230	-1.66250670429689e-07	SLAMF1_F24
210012	cg20817055	-3.96370570747138e-06	SLAMF1_F24
210013	cg06977271	-3.22038073856521e-06	SLAMF1_F24
210014	cg01753385	1.8174222296228e-06	SLAMF1_F24
210015	cg14715383	-5.94269855862571e-07	SLAMF1_F24
210016	cg04300128	-7.17296785113922e-06	SLAMF1_F24
210017	cg14054162	-2.12388511043747e-06	SLAMF1_F24
210018	cg27543695	9.02380509864549e-07	SLAMF1_F24
210019	cg10554340	7.70469003082861e-07	SLAMF1_F24
210020	cg15198786	1.87344565831065e-08	SLAMF1_F24
210021	cg04131890	-8.84020994877406e-07	SLAMF1_F24
210022	cg02908816	-1.84155082178873e-07	SLAMF1_F24
210023	cg12869949	-2.23184205286811e-07	SLAMF1_F24
210024	cg00580354	4.06918402785774e-06	SLAMF1_F24
210025	cg05229904	3.64148658890325e-07	SLAMF1_F24
210026	cg21037665	-1.40287175382737e-06	SLAMF1_F24
210027	cg01889143	3.74358318448756e-07	SLAMF1_F24
210028	cg02170312	-1.77287734495607e-07	SLAMF1_F24
210029	cg24215525	3.93732954350645e-06	SLAMF1_F24
210030	cg12725083	-1.14804857910963e-06	SLAMF1_F24
210031	cg04835101	5.66473365235472e-06	SLAMF1_F24
210032	cg11047144	-6.40124376206195e-06	SLAMF1_F24
210033	cg22599091	-4.38081138886517e-06	SLAMF1_F24
210034	cg15271822	1.01151594828699e-07	SLAMF1_F24
210035	cg15686265	2.10269922920922e-06	SLAMF1_F24
210036	cg20979852	4.89405381273352e-07	SLAMF1_F24
210037	cg14553042	6.10206631689443e-06	SLAMF1_F24
210038	cg18526947	-4.99341714591942e-07	SLAMF1_F24
210039	cg09185939	-2.0126362275168e-07	SLAMF1_F24
210040	cg07863638	-1.79961402796078e-06	SLAMF1_F24
210041	cg11024506	-4.01912415049016e-06	SLAMF1_F24
210042	cg26239078	-2.5951904903352e-06	SLAMF1_F24
210043	cg02807201	1.23349171762776e-07	SLAMF1_F24
210044	cg10251846	1.48401117950644e-06	SLAMF1_F24
210045	cg01152231	4.69178227661011e-06	SLAMF1_F24
210046	cg05477457	-8.48117955822122e-07	SLAMF1_F24
210047	cg14927055	-2.11124141978932e-06	SLAMF1_F24
210048	cg13690943	-8.12210402967488e-06	SLAMF1_F24
210049	cg08068007	2.03978808154276e-06	SLAMF1_F24
210050	cg04260202	-3.80351719684601e-06	SLAMF1_F24
210051	cg16514615	-1.6397003472383e-06	SLAMF1_F24
210052	cg00022218	-5.77845549426934e-08	SLAMF1_F24
210053	cg19267393	-8.95699308038397e-09	SLAMF1_F24
210054	cg17016101	2.92338262661909e-06	SLAMF1_F24
210055	cg00133880	1.0478985816719e-06	SLAMF1_F24
210056	cg00356851	6.75490350768658e-08	SLAMF1_F24
210057	cg00075211	9.42722213200177e-07	SLAMF1_F24
210058	cg00572487	-1.09821142671104e-06	SLAMF1_F24
210059	cg02464822	-8.37015249241055e-06	SLAMF1_F24
210060	cg07405563	-1.83689718506696e-06	SLAMF1_F24
210061	cg26543333	-4.96688707135801e-06	SLAMF1_F24
210062	cg05329300	1.16370530909868e-06	SLAMF1_F24
210063	cg17150058	-6.11494354356669e-06	SLAMF1_F24
210064	cg24407350	1.47407935869695e-06	SLAMF1_F24
210065	cg07758404	2.36597921219451e-06	SLAMF1_F24
210066	cg03384921	5.56223621075769e-07	SLAMF1_F24
210067	cg21457273	2.34101408336413e-06	SLAMF1_F24
210068	cg01715763	-1.41337609021203e-06	SLAMF1_F24
210069	cg22456366	7.44210315277938e-07	SLAMF1_F24
210070	cg16828055	-6.09991127549782e-08	SLAMF1_F24
210071	cg06092290	1.06202004302308e-05	SLAMF1_F24
210072	cg13895417	-2.7390067977707e-07	SLAMF1_F24
210073	cg07537591	1.52037715519782e-07	SLAMF1_F24
210074	cg23429696	5.52626996253422e-08	SLAMF1_F24
210075	cg05298510	9.65108626304368e-06	SLAMF1_F24
210076	cg12467096	-2.57500281011744e-07	SLAMF1_F24
210077	cg09102017	-1.10415869345219e-07	SLAMF1_F24
210078	cg13614264	-1.24603635578977e-06	SLAMF1_F24
210079	cg02875297	-1.40547971677023e-06	SLAMF1_F24
210080	cg17516160	-6.49097867790379e-06	SLAMF1_F24
210081	cg01611280	3.97628047011186e-06	SLAMF1_F24
210082	cg00744920	4.54420962497482e-07	SLAMF1_F24
210083	cg05220676	-3.36568931021766e-06	SLAMF1_F24
210084	cg04922034	3.20725940798599e-08	SLAMF1_F24
210085	cg09640862	-1.48088048228486e-06	SLAMF1_F24
210086	cg26731087	-6.43612249651131e-07	SLAMF1_F24
210087	cg00396427	-2.10431095364111e-06	SLAMF1_F24
210088	cg02698362	-1.39222219986506e-06	SLAMF1_F24
210089	cg14031676	4.68205976298059e-06	SLAMF1_F24
210090	cg10194082	-7.49087953936312e-07	SLAMF1_F24
210091	cg06327635	4.17715951103121e-06	SLAMF1_F24
210092	cg07875199	3.41833672354495e-07	SLAMF1_F24
210093	cg05367790	-2.13927073564252e-08	SLAMF1_F24
210094	cg27013898	2.23172642891316e-06	SLAMF1_F24
210095	cg14862884	6.20035304874179e-07	SLAMF1_F24
210096	cg07853339	5.56418803492884e-06	SLAMF1_F24
210097	cg06526736	-3.12829819265834e-07	SLAMF1_F24
210098	cg13081985	-2.35959874838472e-07	SLAMF1_F24
210099	cg19123863	1.1091344187686e-06	SLAMF1_F24
210100	cg23376997	-2.94833646280037e-06	SLAMF1_F24
210101	cg05957285	6.89778902336063e-08	SLAMF1_F24
210102	cg09241054	-8.32505615958621e-07	SLAMF1_F24
210103	cg03331514	1.68095212047477e-06	SLAMF1_F24
210104	cg22293140	-1.07445461132712e-06	SLAMF1_F24
210105	cg05282260	-1.00946831797013e-06	SLAMF1_F24
210106	cg24194194	-2.92325452125388e-06	SLAMF1_F24
210107	cg10101680	7.85221532340175e-07	SLAMF1_F24
210108	cg26531916	1.04994756011866e-06	SLAMF1_F24
210109	cg26306106	9.2995454588992e-06	SLAMF1_F24
210110	cg10749657	4.21330502132371e-06	SLAMF1_F24
210111	cg05304729	-1.26381724999013e-05	SLAMF1_F24
210112	cg04311134	1.71756115731288e-06	SLAMF1_F24
210113	cg03349095	-1.95651239137444e-06	SLAMF1_F24
210114	cg01416915	-1.20737858757033e-07	SLAMF1_F24
210115	cg24173502	2.99699410373029e-06	SLAMF1_F24
210116	cg06768213	5.13387931206843e-07	SLAMF1_F24
210117	cg10513702	2.87374012982232e-07	SLAMF1_F24
210118	cg17756143	-2.00672648785151e-07	SLAMF1_F24
210119	cg23292770	-3.12308238205543e-06	SLAMF1_F24
210120	cg18655173	2.02317655672154e-06	SLAMF1_F24
210121	cg10207999	-2.15543706963733e-06	SLAMF1_F24
210122	cg24183574	-1.60701680875611e-06	SLAMF1_F24
210123	cg22718095	-2.51371310979278e-07	SLAMF1_F24
210124	cg19189310	-3.27324094256774e-08	SLAMF1_F24
210125	cg19772907	-3.177974464991e-07	SLAMF1_F24
210126	cg01225248	1.41078740630005e-06	SLAMF1_F24
210127	cg00035923	-1.74009811162734e-06	SLAMF1_F24
210128	cg25049941	2.95137869462555e-05	SLAMF1_F24
210129	cg06749803	5.94626217756636e-07	SLAMF1_F24
210130	cg17331051	6.97467672941223e-07	SLAMF1_F24
210131	cg17472297	8.24785100022781e-06	SLAMF1_F24
210132	cg10283362	3.91661829901707e-06	SLAMF1_F24
210133	cg20636559	4.80041707842839e-07	SLAMF1_F24
210134	cg03843656	1.54668720028454e-06	SLAMF1_F24
210135	cg06314282	4.71801790864003e-06	SLAMF1_F24
210136	cg04341526	1.72948655660479e-06	SLAMF1_F24
210137	cg24962781	-5.47424126034644e-07	SLAMF1_F24
210138	cg18013765	7.77906521377172e-06	SLAMF1_F24
210139	cg06577542	-1.12317251688246e-05	SLAMF1_F24
210140	cg14813353	-3.04610044791312e-07	SLAMF1_F24
210141	cg22152328	-1.23212388162525e-08	SLAMF1_F24
210142	cg02820566	-1.1080820488044e-05	SLAMF1_F24
210143	cg26731131	3.82193680054992e-07	SLAMF1_F24
210144	cg11344247	3.82052014405281e-06	SLAMF1_F24
210145	cg11447811	5.96430087503404e-06	SLAMF1_F24
210146	cg22720349	-1.50220644721077e-07	SLAMF1_F24
210147	cg08640609	3.30535753666883e-07	SLAMF1_F24
210148	cg14317648	-1.32904645992698e-06	SLAMF1_F24
210149	cg03982820	-3.41774730280651e-08	SLAMF1_F24
210150	cg01799186	2.70302799759617e-07	SLAMF1_F24
210151	cg27642526	1.16414604874762e-06	SLAMF1_F24
210152	cg01029331	2.67015674810823e-05	SLAMF1_F24
210153	cg26377570	-7.97907693590847e-08	SLAMF1_F24
210154	cg04147621	-1.08431850880695e-06	SLAMF1_F24
210155	cg19302285	7.8431710877434e-07	SLAMF1_F24
210156	cg21276217	-7.90111510729411e-07	SLAMF1_F24
210157	cg11838876	-3.79422113551227e-07	SLAMF1_F24
210158	cg19507217	2.11346256897145e-06	SLAMF1_F24
210159	cg05630556	1.55891697682683e-06	SLAMF1_F24
210160	cg05101643	-7.59991114168676e-06	SLAMF1_F24
210161	cg03032036	1.82120771872435e-06	SLAMF1_F24
210162	cg04896048	-1.22036161502925e-06	SLAMF1_F24
210163	cg27226147	-1.01999512655484e-06	SLAMF1_F24
210164	cg24037813	-6.15146431393799e-07	SLAMF1_F24
210165	cg09152047	-1.972982893931e-08	SLAMF1_F24
210166	cg22786718	-8.79039934300952e-06	SLAMF1_F24
210167	cg00292336	-2.75082674072245e-06	SLAMF1_F24
210168	cg14036097	4.60515616565921e-07	SLAMF1_F24
210169	cg07198887	1.6134493045421e-06	SLAMF1_F24
210170	cg09832683	-7.89197208342588e-09	SLAMF1_F24
210171	cg15490565	1.58470559205689e-06	SLAMF1_F24
210172	cg04183873	1.27714503494329e-06	SLAMF1_F24
210173	cg00973622	-1.6334495184404e-09	SLAMF1_F24
210174	cg13235388	-1.18290759484919e-06	SLAMF1_F24
210175	cg12718239	-7.3965803898219e-07	SLAMF1_F24
210176	cg22082665	3.32566216910483e-06	SLAMF1_F24
210177	cg02943604	-1.96300180950898e-06	SLAMF1_F24
210178	cg09804673	5.81836806729048e-06	SLAMF1_F24
210179	cg03443439	2.89124967648614e-06	SLAMF1_F24
210180	cg07479491	-3.25876529867321e-07	SLAMF1_F24
210181	cg11499780	-4.76921740532537e-06	SLAMF1_F24
210182	cg12284093	6.04357611633822e-06	SLAMF1_F24
210183	cg14187219	5.77719601946184e-06	SLAMF1_F24
210184	cg27276571	1.18455369107036e-06	SLAMF1_F24
210185	cg03403901	4.65624946523717e-06	SLAMF1_F24
210186	cg20494661	3.34383696333395e-06	SLAMF1_F24
210187	cg08030987	1.2599013771647e-07	SLAMF1_F24
210188	cg24574546	-7.9891546138039e-07	SLAMF1_F24
210189	cg02724490	3.07184438033978e-06	SLAMF1_F24
210190	cg07069089	-7.9647497858364e-08	SLAMF1_F24
210191	cg23134259	2.36301142291871e-08	SLAMF1_F24
210192	cg01879816	1.93542650344627e-06	SLAMF1_F24
210193	cg23495016	-1.5737960538918e-08	SLAMF1_F24
210194	cg07093324	-8.71419121775338e-07	SLAMF1_F24
210195	cg18474135	-1.61358930729232e-06	SLAMF1_F24
210196	cg02916312	-1.71038998426274e-08	SLAMF1_F24
210197	cg02676563	2.30385950209683e-06	SLAMF1_F24
210198	cg20667778	1.54822571056664e-06	SLAMF1_F24
210199	cg14942536	-2.57409364943112e-06	SLAMF1_F24
210200	cg13773959	1.25533275652188e-06	SLAMF1_F24
210201	cg00129563	1.04792413140608e-06	SLAMF1_F24
210202	cg12173284	-4.63794062603516e-06	SLAMF1_F24
210203	cg01499217	-3.58286873505891e-07	SLAMF1_F24
210204	cg17648553	1.49081587219438e-06	SLAMF1_F24
210205	cg17436327	-6.18129834478928e-08	SLAMF1_F24
210206	cg25954028	-1.24249711747549e-06	SLAMF1_F24
210207	cg01008154	3.33252791724788e-06	SLAMF1_F24
210208	cg03605761	-1.50946924103825e-07	SLAMF1_F24
210209	cg09765258	-1.61445334981184e-06	SLAMF1_F24
210210	cg17462417	-9.00387080835542e-07	SLAMF1_F24
210211	cg20945465	9.25451856039222e-07	SLAMF1_F24
210212	cg13650422	2.24516110696648e-06	SLAMF1_F24
210213	cg19021383	1.7964482954842e-05	SLAMF1_F24
210214	cg14593237	2.55886227768412e-06	SLAMF1_F24
210215	cg17088247	-6.37852853089177e-08	SLAMF1_F24
210216	cg00472235	1.14548673985618e-06	SLAMF1_F24
210217	cg08035416	-1.41596542191177e-05	SLAMF1_F24
210218	cg03430526	1.03358659388413e-06	SLAMF1_F24
210219	cg09118835	3.54710247228937e-06	SLAMF1_F24
210220	cg26615440	-1.35387887595968e-05	SLAMF1_F24
210221	cg17405253	-1.19036506170165e-06	SLAMF1_F24
210222	cg23389369	-1.34695102517592e-06	SLAMF1_F24
210223	cg22901347	-6.64891683108793e-06	SLAMF1_F24
210224	cg03241016	6.01273354576048e-07	SLAMF1_F24
210225	cg19559213	-2.56000000956119e-07	SLAMF1_F24
210226	cg12096988	-9.01953880859008e-07	SLAMF1_F24
210227	cg05020507	-4.59234059249929e-08	SLAMF1_F24
210228	cg02086580	-4.84115653978256e-06	SLAMF1_F24
210229	cg12218999	-1.32811526523635e-06	SLAMF1_F24
210230	cg18397477	1.856900403034e-06	SLAMF1_F24
210231	cg03384915	6.34748783163175e-06	SLAMF1_F24
210232	cg08047948	3.76367407307138e-08	SLAMF1_F24
210233	cg24427992	2.11111600618006e-06	SLAMF1_F24
210234	cg24563015	-8.71768760389032e-07	SLAMF1_F24
210235	cg07028502	9.99455265119603e-09	SLAMF1_F24
210236	cg07750300	-3.30388276294211e-06	SLAMF1_F24
210237	cg17184245	8.97095154873746e-07	SLAMF1_F24
210238	cg27160879	-1.25906572578996e-07	SLAMF1_F24
210239	cg11391970	3.43140467071428e-06	SLAMF1_F24
210240	cg02040103	3.04433455310268e-06	SLAMF1_F24
210241	cg14060020	1.05044091281555e-06	SLAMF1_F24
210242	cg21099342	-1.16271846792352e-06	SLAMF1_F24
210243	cg11008513	-6.69926211685789e-07	SLAMF1_F24
210244	cg06696874	-4.38632878719084e-07	SLAMF1_F24
210245	cg08623223	1.9476620083713e-07	SLAMF1_F24
210246	cg07177491	5.86866884821456e-06	SLAMF1_F24
210247	cg08839451	-1.74205069527987e-07	SLAMF1_F24
210248	cg07594674	1.20439343094958e-06	SLAMF1_F24
210249	cg05232230	-2.03045692567196e-06	SLAMF1_F24
210250	cg15366120	6.86362278514855e-06	SLAMF1_F24
210251	cg25453677	-2.82610712943471e-06	SLAMF1_F24
210252	cg03712062	-1.89915851449996e-07	SLAMF1_F24
210253	cg01333532	-7.95362354687174e-07	SLAMF1_F24
210254	cg20073451	-2.00709947498494e-06	SLAMF1_F24
210255	cg26086607	6.22818750778619e-07	SLAMF1_F24
210256	cg22360842	1.32344823656976e-06	SLAMF1_F24
210257	cg18085086	2.85755162634468e-06	SLAMF1_F24
210258	cg16894981	2.76328206697332e-06	SLAMF1_F24
210259	cg27373134	4.19890474652518e-08	SLAMF1_F24
210260	cg03590668	-1.1863805055031e-06	SLAMF1_F24
210261	cg05063944	-1.47850009946082e-06	SLAMF1_F24
210262	cg03330490	5.66263153243324e-06	SLAMF1_F24
210263	cg14758757	1.24621900032056e-05	SLAMF1_F24
210264	cg11564711	-3.49128250236047e-06	SLAMF1_F24
210265	cg24341406	-3.02446734130796e-06	SLAMF1_F24
210266	cg07444152	3.13387971336021e-06	SLAMF1_F24
210267	cg24455268	3.67892411072593e-06	SLAMF1_F24
210268	cg03346692	-8.4382068095785e-06	SLAMF1_F24
210269	cg10815189	-7.76925073535841e-06	SLAMF1_F24
210270	cg25567263	-8.41724572670917e-07	SLAMF1_F24
210271	cg07138437	-9.41797652065144e-07	SLAMF1_F24
210272	cg19812826	-1.54265725700342e-07	SLAMF1_F24
210273	cg12012195	3.74483129012221e-06	SLAMF1_F24
210274	cg10216717	1.76602016025282e-06	SLAMF1_F24
210275	cg01970575	2.23926877833068e-07	SLAMF1_F24
210276	cg13928438	-2.53682100012005e-06	SLAMF1_F24
210277	cg17415486	1.64802110504562e-06	SLAMF1_F24
210278	cg06498773	-1.08233033817433e-06	SLAMF1_F24
210279	cg03546673	7.57896054443902e-06	SLAMF1_F24
210280	cg08873940	1.39529998484049e-07	SLAMF1_F24
210281	cg13158272	5.00217898634862e-06	SLAMF1_F24
210282	cg13518488	2.46782347756894e-06	SLAMF1_F24
210283	cg09879228	-2.95504285494348e-06	SLAMF1_F24
210284	cg21732260	3.68014906235799e-08	SLAMF1_F24
210285	cg04502407	9.80471132955985e-07	SLAMF1_F24
210286	cg05259881	6.20954667438167e-06	SLAMF1_F24
210287	cg26129675	6.03111330839999e-06	SLAMF1_F24
210288	cg14839905	4.00318303704029e-08	SLAMF1_F24
210289	cg02648724	-1.04537450416706e-06	SLAMF1_F24
210290	cg26255604	5.59855857275936e-06	SLAMF1_F24
210291	cg22475693	1.09410216287031e-06	SLAMF1_F24
210292	cg03874728	-9.78621323767615e-07	SLAMF1_F24
210293	cg01829817	9.57978526000291e-07	SLAMF1_F24
210294	cg07209749	8.91920949505631e-06	SLAMF1_F24
210295	cg19324982	3.87438794271193e-07	SLAMF1_F24
210296	cg25770193	-1.15995058137332e-06	SLAMF1_F24
210297	cg06706159	-1.50189302503036e-05	SLAMF1_F24
210298	cg23621173	-4.32417589646143e-06	SLAMF1_F24
210299	cg25614889	3.91985074228542e-06	SLAMF1_F24
210300	cg02784991	-2.56369689601677e-07	SLAMF1_F24
210301	cg24401487	7.72506790627023e-07	SLAMF1_F24
210302	cg25632230	-7.84986784181479e-07	SLAMF1_F24
210303	cg09143620	-7.25359609248834e-07	SLAMF1_F24
210304	cg05349922	-2.66492008071664e-07	SLAMF1_F24
210305	cg03008550	-8.67688524631496e-07	SLAMF1_F24
210306	cg05035353	3.03498946246474e-06	SLAMF1_F24
210307	cg24694833	-7.34628460431092e-06	SLAMF1_F24
210308	cg08514594	-1.60300322754682e-07	SLAMF1_F24
210309	cg06285079	-1.74450475669972e-06	SLAMF1_F24
210310	cg23864949	-4.28278786398879e-06	SLAMF1_F24
210311	cg23435916	1.73890702247495e-06	SLAMF1_F24
210312	cg02076848	1.01588818109808e-06	SLAMF1_F24
210313	cg02281208	-6.7581584707774e-07	SLAMF1_F24
210314	cg08520191	2.15666708142367e-06	SLAMF1_F24
210315	cg04495313	1.47590553602795e-06	SLAMF1_F24
210316	cg26435572	5.54384064597296e-07	SLAMF1_F24
210317	cg19610750	3.20859288529038e-07	SLAMF1_F24
210318	cg12001774	1.28312162742999e-06	SLAMF1_F24
210319	cg22761692	1.40466684534019e-06	SLAMF1_F24
210320	cg23163081	7.4999876873636e-07	SLAMF1_F24
210321	cg03606182	-7.2513801357064e-07	SLAMF1_F24
210322	cg05584675	-4.37833814522835e-07	SLAMF1_F24
210323	cg09008705	-3.87088001384442e-07	SLAMF1_F24
210324	cg23013664	-6.04149052586724e-07	SLAMF1_F24
210325	cg04899065	1.64462655757817e-06	SLAMF1_F24
210326	cg16012489	3.98585489885929e-06	SLAMF1_F24
210327	cg21932231	-3.43680633870536e-06	SLAMF1_F24
210328	cg25343589	-5.28629637408796e-06	SLAMF1_F24
210329	cg02461054	-3.73269543533472e-06	SLAMF1_F24
210330	cg20901665	-1.85267710932088e-06	SLAMF1_F24
210331	cg01132011	2.26989064899963e-06	SLAMF1_F24
210332	cg17698665	-3.10566117378671e-07	SLAMF1_F24
210333	cg17518884	-4.3593985269591e-06	SLAMF1_F24
210334	cg19156335	-1.55798841910964e-07	SLAMF1_F24
210335	cg17635579	5.3278969246005e-07	SLAMF1_F24
210336	cg13795336	-1.7970459298052e-06	SLAMF1_F24
210337	cg10316662	-8.11865120170931e-07	SLAMF1_F24
210338	cg01599492	-6.35573722807218e-07	SLAMF1_F24
210339	cg03690133	7.59025565132173e-06	SLAMF1_F24
210340	cg00845598	1.40111318092896e-06	SLAMF1_F24
210341	cg21818274	-8.74105607588168e-07	SLAMF1_F24
210342	cg26055299	-3.05453157051955e-06	SLAMF1_F24
210343	cg22279328	2.77089829807613e-06	SLAMF1_F24
210344	cg26889647	-8.55085450521248e-08	SLAMF1_F24
210345	cg20462129	-1.03821472828574e-06	SLAMF1_F24
210346	cg16560579	2.37066019224657e-08	SLAMF1_F24
210347	cg09168193	2.82029883005917e-06	SLAMF1_F24
210348	ch.2.3528555R	-3.67558640298157e-06	SLAMF1_F24
210349	cg19874857	2.70065902437405e-07	SLAMF1_F24
210350	cg08405828	-1.37398880462155e-06	SLAMF1_F24
210351	cg13236968	2.76214226215494e-06	SLAMF1_F24
210352	cg09848493	-7.72872233386462e-06	SLAMF1_F24
210353	cg05576953	5.53361648473819e-06	SLAMF1_F24
210354	cg00931670	5.06325487440348e-07	SLAMF1_F24
210355	cg10721961	7.21435041212633e-06	SLAMF1_F24
210356	cg06683978	2.58700552517102e-06	SLAMF1_F24
210357	cg27347090	-1.09296328389884e-06	SLAMF1_F24
210358	cg22332037	3.82929963561457e-06	SLAMF1_F24
210359	cg06991078	1.55848717230752e-06	SLAMF1_F24
210360	cg22832301	2.5698591525574e-06	SLAMF1_F24
210361	cg03346523	-8.63507611038547e-06	SLAMF1_F24
210362	cg03950873	-3.60989377870105e-06	SLAMF1_F24
210363	cg05401945	-3.1756858203484e-06	SLAMF1_F24
210364	cg12174175	3.52661400234352e-07	SLAMF1_F24
210365	cg20741319	1.10489643350456e-06	SLAMF1_F24
210366	cg06942314	-1.61820364468263e-06	SLAMF1_F24
210367	cg11945668	6.10946312487355e-06	SLAMF1_F24
210368	cg16775254	2.58484068909394e-06	SLAMF1_F24
210369	cg00184919	1.03802543707404e-06	SLAMF1_F24
210370	cg08439970	-9.17642608649467e-08	SLAMF1_F24
210371	cg21351745	-7.01817098832017e-06	SLAMF1_F24
210372	cg07719786	2.64951899655802e-06	SLAMF1_F24
210373	cg11586658	7.29344998828277e-07	SLAMF1_F24
210374	cg23575804	2.62272645785588e-06	SLAMF1_F24
210375	cg25898550	3.62716768478758e-07	SLAMF1_F24
210376	cg02519879	-2.85436393531847e-06	SLAMF1_F24
210377	cg22342100	3.36306993917726e-06	SLAMF1_F24
210378	cg16556906	1.40445431168392e-07	SLAMF1_F24
210379	cg01944484	6.60843583017845e-06	SLAMF1_F24
210380	cg25308738	8.71473847632721e-07	SLAMF1_F24
210381	cg04820870	-2.67467153798393e-06	SLAMF1_F24
210382	cg00359633	6.99600117167295e-06	SLAMF1_F24
210383	cg01640591	1.05608238096401e-05	SLAMF1_F24
210384	cg05912020	8.1945656807548e-06	SLAMF1_F24
210385	cg09185568	3.64575668965213e-06	SLAMF1_F24
210386	cg06682039	6.35905169373968e-07	SLAMF1_F24
210387	cg01216745	-2.12993896407063e-07	SLAMF1_F24
210388	cg02787240	7.58458117182921e-07	SLAMF1_F24
210389	cg16092370	2.96497982157215e-06	SLAMF1_F24
210390	cg19234738	3.49303919213931e-06	SLAMF1_F24
210391	cg18882061	1.00894341947971e-07	SLAMF1_F24
210392	cg12679944	-2.73531493726595e-06	SLAMF1_F24
210393	cg06573459	6.14197059874478e-07	SLAMF1_F24
210394	cg07615506	5.44288790730553e-07	SLAMF1_F24
210395	cg10329462	7.32625550709908e-07	SLAMF1_F24
210396	cg27607898	-1.14044864416757e-06	SLAMF1_F24
210397	cg16798492	-3.68544138105177e-07	SLAMF1_F24
210398	cg14536993	-3.83179076856988e-06	SLAMF1_F24
210399	cg05506147	2.2344545537389e-06	SLAMF1_F24
210400	cg18309752	8.319824602798e-06	SLAMF1_F24
210401	ch.12.2579909R	-1.16127170236165e-06	SLAMF1_F24
210402	cg04793333	-5.83423043539301e-06	SLAMF1_F24
210403	cg12279076	3.0741779283545e-06	SLAMF1_F24
210404	cg01280128	-2.8617449615874e-06	SLAMF1_F24
210405	cg17949568	1.85983596715066e-06	SLAMF1_F24
210406	cg26908818	6.26659799362005e-07	SLAMF1_F24
210407	cg18998985	-7.70661112630017e-06	SLAMF1_F24
210408	cg03046327	2.42966865200946e-06	SLAMF1_F24
210409	cg12797771	3.57235593189627e-06	SLAMF1_F24
210410	cg14799696	-1.91079861698919e-06	SLAMF1_F24
210411	cg13816655	-6.47028712018212e-08	SLAMF1_F24
210412	cg14415954	-1.19347197924698e-05	SLAMF1_F24
210413	cg21252812	-1.5150863471058e-07	SLAMF1_F24
210414	cg06782035	4.6125995039096e-08	SLAMF1_F24
210415	cg15554005	2.90672319343209e-06	SLAMF1_F24
210416	cg09547692	5.12531164440776e-06	SLAMF1_F24
210417	cg11545923	3.86678406220492e-06	SLAMF1_F24
210418	cg00236729	-2.13133471391229e-06	SLAMF1_F24
210419	cg17672225	-2.42247112108148e-06	SLAMF1_F24
210420	cg13507429	2.62049391961617e-06	SLAMF1_F24
210421	cg18334637	-9.08226685032472e-08	SLAMF1_F24
210422	cg00741900	1.58355006043358e-06	SLAMF1_F24
210423	cg26417417	-2.57510580213571e-06	SLAMF1_F24
210424	cg21268650	8.24926953842672e-07	SLAMF1_F24
210425	cg17445044	-1.28786011038385e-06	SLAMF1_F24
210426	cg19072817	3.48935702396143e-06	SLAMF1_F24
210427	cg25382606	-3.38607521597858e-06	SLAMF1_F24
210428	cg18644289	1.13351678625889e-06	SLAMF1_F24
210429	cg21337252	-7.11566086295312e-06	SLAMF1_F24
210430	cg10950593	-5.34060049599015e-06	SLAMF1_F24
210431	cg17436295	4.11700856516364e-06	SLAMF1_F24
210432	cg25839236	1.94847937259354e-06	SLAMF1_F24
210433	cg15190738	-1.96198223387096e-07	SLAMF1_F24
210434	cg05034654	-4.19717633803717e-06	SLAMF1_F24
210435	cg11399100	-1.84914446538405e-06	SLAMF1_F24
210436	cg26870594	-9.1773063007304e-07	SLAMF1_F24
210437	cg14558021	2.07530259168691e-06	SLAMF1_F24
210438	cg14747775	3.7817926531052e-06	SLAMF1_F24
210439	cg14020762	7.71211305884287e-06	SLAMF1_F24
210440	cg05552231	-2.57371711234594e-06	SLAMF1_F24
210441	cg14755417	6.72083070323183e-06	SLAMF1_F24
210442	cg20722509	3.10106775700185e-06	SLAMF1_F24
210443	cg16951654	4.27341810994538e-06	SLAMF1_F24
210444	cg21051840	-2.87116501906523e-07	SLAMF1_F24
210445	cg08425508	6.6732385958287e-06	SLAMF1_F24
210446	cg01127994	2.16264465502296e-06	SLAMF1_F24
210447	cg00853068	4.88477191873008e-07	SLAMF1_F24
210448	cg16483388	-2.49320364688764e-07	SLAMF1_F24
210449	cg05457411	5.82220635081514e-08	SLAMF1_F24
210450	cg25129798	-3.82256320476893e-06	SLAMF1_F24
210451	cg26205681	-2.88088031250753e-06	SLAMF1_F24
210452	cg00042144	-2.48822551207668e-07	SLAMF1_F24
210453	cg07535475	5.65527491269454e-07	SLAMF1_F24
210454	cg24547082	2.21300514188604e-06	SLAMF1_F24
210455	cg17168157	1.19494459264408e-05	SLAMF1_F24
210456	cg00068519	-4.32197621426532e-07	SLAMF1_F24
210457	cg19581816	-6.75145505752313e-08	SLAMF1_F24
210458	cg27146050	-2.66729495665396e-06	SLAMF1_F24
210459	cg05330297	-3.88643533110894e-08	SLAMF1_F24
210460	cg00716245	1.5410971791764e-06	SLAMF1_F24
210461	cg15413430	-2.05731088733161e-06	SLAMF1_F24
210462	cg17763019	-4.63408536941625e-06	SLAMF1_F24
210463	cg00541129	-8.38312222631426e-07	SLAMF1_F24
210464	cg22369590	-9.12167358407755e-07	SLAMF1_F24
210465	cg24923764	-7.08967914062809e-07	SLAMF1_F24
210466	cg13356709	-1.75071283764022e-06	SLAMF1_F24
210467	cg02182308	-3.3169741401317e-06	SLAMF1_F24
210468	cg00497023	-4.71360223040624e-06	SLAMF1_F24
210469	cg05179045	2.77590246316001e-06	SLAMF1_F24
210470	cg27100177	-1.12013646747008e-06	SLAMF1_F24
210471	cg27539472	6.06079826368845e-06	SLAMF1_F24
210472	cg05063096	-1.10900043075596e-07	SLAMF1_F24
210473	cg27524972	7.65503153501691e-07	SLAMF1_F24
210474	cg05998064	-1.40437270835241e-06	SLAMF1_F24
210475	cg09784428	5.69285740705126e-06	SLAMF1_F24
210476	cg10929582	6.47408458800874e-08	SLAMF1_F24
210477	cg20972453	6.88092483548018e-06	SLAMF1_F24
210478	cg09468836	-1.8307038256472e-06	SLAMF1_F24
210479	cg20851513	-1.06348198890155e-06	SLAMF1_F24
210480	cg00848167	1.384123600038e-07	SLAMF1_F24
210481	cg02494069	-5.19068589217904e-06	SLAMF1_F24
210482	cg11802027	4.22250173778873e-06	SLAMF1_F24
210483	cg19122225	-1.97194776495193e-06	SLAMF1_F24
210484	cg18866587	8.28926268038545e-07	SLAMF1_F24
210485	cg00439318	4.51130925145372e-06	SLAMF1_F24
210486	cg11728061	-4.59408023253714e-07	SLAMF1_F24
210487	cg19535416	3.82813746035993e-06	SLAMF1_F24
210488	cg18537687	4.55656905161337e-08	SLAMF1_F24
210489	cg26115633	-5.58019271717774e-07	SLAMF1_F24
210490	cg08489592	-1.95689354598571e-07	SLAMF1_F24
210491	cg14920289	3.34183974461932e-06	SLAMF1_F24
210492	cg01517025	3.68778900593777e-07	SLAMF1_F24
210493	cg04844693	5.22410705183064e-07	SLAMF1_F24
210494	cg25579729	1.87817462146621e-06	SLAMF1_F24
210495	cg03094256	1.74325394414053e-06	SLAMF1_F24
210496	cg09340066	2.0906972826367e-06	SLAMF1_F24
210497	cg23092538	-4.89195079172323e-07	SLAMF1_F24
210498	cg17141783	2.24423488674476e-06	SLAMF1_F24
210499	cg03212768	-3.1647950792607e-06	SLAMF1_F24
210500	cg09476950	-2.8746337709241e-06	SLAMF1_F24
210501	cg16670657	1.324510634477e-06	SLAMF1_F24
210502	cg15206586	3.30381662292007e-06	SLAMF1_F24
210503	cg25673211	-5.19524488073843e-08	SLAMF1_F24
210504	cg20263392	6.81211636807963e-08	SLAMF1_F24
210505	cg17012934	-1.12058674002248e-06	SLAMF1_F24
210506	cg12751733	-8.80671049518436e-09	SLAMF1_F24
210507	cg18610393	-1.30046039215613e-06	SLAMF1_F24
210508	cg15924582	4.14391602730596e-06	SLAMF1_F24
210509	cg25549238	1.41983958972464e-06	SLAMF1_F24
210510	cg25976393	-4.02736768031922e-08	SLAMF1_F24
210511	cg03710719	-4.94416142047696e-08	SLAMF1_F24
210512	cg13108255	-4.76929443838935e-06	SLAMF1_F24
210513	cg01757068	2.0154345179008e-06	SLAMF1_F24
210514	cg00403483	-9.50231605555941e-07	SLAMF1_F24
210515	cg24433095	8.67535736681007e-07	SLAMF1_F24
210516	cg16502377	2.7929587542866e-06	SLAMF1_F24
210517	cg06890242	-5.48482121837724e-06	SLAMF1_F24
210518	cg08133629	-9.80771861314647e-08	SLAMF1_F24
210519	cg05459838	5.7290441268251e-06	SLAMF1_F24
210520	cg16010178	-1.60361527824168e-06	SLAMF1_F24
210521	cg10489641	-3.71520996259376e-06	SLAMF1_F24
210522	cg02485044	3.19741313850318e-06	SLAMF1_F24
210523	cg11980481	5.83853095207793e-07	SLAMF1_F24
210524	cg18323993	-1.36901563920966e-07	SLAMF1_F24
210525	cg02987216	3.46711751036464e-06	SLAMF1_F24
210526	cg21058413	7.04464643336087e-07	SLAMF1_F24
210527	cg03457445	-7.01841937571553e-06	SLAMF1_F24
210528	cg20966032	1.74425897360656e-06	SLAMF1_F24
210529	cg14722840	2.96918791095801e-06	SLAMF1_F24
210530	cg20173984	1.01819531600427e-06	SLAMF1_F24
210531	cg14690711	7.50405024605184e-07	SLAMF1_F24
210532	cg04878366	1.49294355121125e-07	SLAMF1_F24
210533	cg24685761	-3.44468171997953e-06	SLAMF1_F24
210534	cg17973778	-9.07724827965022e-06	SLAMF1_F24
210535	cg02065151	-1.84449579215487e-07	SLAMF1_F24
210536	cg14409041	-7.59131125920311e-07	SLAMF1_F24
210537	cg01707313	-1.14132411135593e-06	SLAMF1_F24
210538	cg09747514	-1.20456285475583e-06	SLAMF1_F24
210539	cg23447195	2.23652057674772e-06	SLAMF1_F24
210540	cg14041069	-5.08681756544362e-07	SLAMF1_F24
210541	cg06660652	-2.00110156844509e-06	SLAMF1_F24
210542	cg17112266	9.8825083501107e-07	SLAMF1_F24
210543	cg04383039	-4.84790420727457e-07	SLAMF1_F24
210544	cg06649682	-5.1941889512657e-06	SLAMF1_F24
210545	cg07483244	2.49191858995941e-06	SLAMF1_F24
210546	cg08995714	4.0251126080233e-06	SLAMF1_F24
210547	cg08814913	-1.71764568848053e-06	SLAMF1_F24
210548	cg06977905	-4.78810998956208e-07	SLAMF1_F24
210549	cg18972998	1.09073735506234e-06	SLAMF1_F24
210550	cg23938934	-2.99460939610059e-06	SLAMF1_F24
210551	cg14930955	9.72885063754181e-07	SLAMF1_F24
210552	cg18847519	-7.76471952509133e-06	SLAMF1_F24
210553	cg12052731	1.07256058964757e-06	SLAMF1_F24
210554	cg00233485	1.78098390968193e-06	SLAMF1_F24
210555	cg21884064	1.58780887691139e-06	SLAMF1_F24
210556	cg05753902	-3.6314710166633e-06	SLAMF1_F24
210557	cg04795668	4.70493539615373e-06	SLAMF1_F24
210558	cg12077963	4.57278861673454e-06	SLAMF1_F24
210559	cg25909892	-1.22750879485604e-06	SLAMF1_F24
210560	cg07380452	-2.55435691536832e-06	SLAMF1_F24
210561	cg23261831	-3.39601344904614e-06	SLAMF1_F24
210562	cg02256650	8.15344443519935e-07	SLAMF1_F24
210563	cg01049775	-1.18222174754076e-06	SLAMF1_F24
210564	cg08781434	1.14446499462284e-06	SLAMF1_F24
210565	cg11575942	6.10328364409083e-06	SLAMF1_F24
210566	cg04705693	-4.42269052496548e-06	SLAMF1_F24
210567	cg18140889	-3.72952675536004e-06	SLAMF1_F24
210568	cg06824838	-1.44678747298784e-06	SLAMF1_F24
210569	cg13423759	-2.63622581966909e-06	SLAMF1_F24
210570	cg15652532	-4.90920522669948e-06	SLAMF1_F24
210571	cg05312688	-3.56928308139976e-07	SLAMF1_F24
210572	cg08750850	-3.65425697017573e-07	SLAMF1_F24
210573	cg16001913	7.38442035963399e-07	SLAMF1_F24
210574	cg13180315	2.27008281354223e-06	SLAMF1_F24
210575	cg27382599	-7.45268167311138e-08	SLAMF1_F24
210576	cg05161357	4.64925069331608e-06	SLAMF1_F24
210577	cg03447530	-5.168952571713e-07	SLAMF1_F24
210578	cg24765016	-2.2740241612673e-07	SLAMF1_F24
210579	cg00892463	4.08035791506635e-07	SLAMF1_F24
210580	cg07299525	3.64615273765677e-07	SLAMF1_F24
210581	cg20738664	-5.20788244580697e-08	SLAMF1_F24
210582	cg08964929	-8.4811397347192e-07	SLAMF1_F24
210583	cg24593372	4.83624617955422e-06	SLAMF1_F24
210584	cg22236616	-3.38417535730114e-07	SLAMF1_F24
210585	cg21095802	1.53562214834223e-06	SLAMF1_F24
210586	cg09446329	3.45573775060505e-06	SLAMF1_F24
210587	cg02186948	7.29875013777139e-07	SLAMF1_F24
210588	cg13531637	2.42377471391788e-06	SLAMF1_F24
210589	cg17541965	3.67857572451388e-08	SLAMF1_F24
210590	cg12178316	9.78414369080164e-07	SLAMF1_F24
210591	cg24134430	9.09309805862371e-07	SLAMF1_F24
210592	cg04193905	1.45020906377412e-06	SLAMF1_F24
210593	cg04050850	-6.95547024540722e-07	SLAMF1_F24
210594	cg12551695	1.44201838953464e-06	SLAMF1_F24
210595	cg09229392	-1.05297013271274e-07	SLAMF1_F24
210596	cg03157150	7.6250590941488e-06	SLAMF1_F24
210597	cg06233985	1.06324371044314e-06	SLAMF1_F24
210598	cg05135176	7.00783824630943e-06	SLAMF1_F24
210599	cg15489250	-1.63945249829054e-07	SLAMF1_F24
210600	cg20758756	-1.19733786460669e-05	SLAMF1_F24
210601	cg19923326	9.86099610106401e-07	SLAMF1_F24
210602	cg16607799	-4.31180395126392e-07	SLAMF1_F24
210603	cg21861662	-1.22047342495924e-06	SLAMF1_F24
210604	cg24812749	5.7247446509223e-08	SLAMF1_F24
210605	cg06832695	-1.66304023040388e-06	SLAMF1_F24
210606	cg12442454	-3.63902778756701e-06	SLAMF1_F24
210607	cg15747595	1.61007097669566e-06	SLAMF1_F24
210608	cg20194733	-2.99890993984625e-08	SLAMF1_F24
210609	cg17632375	1.57055901848369e-06	SLAMF1_F24
210610	cg27086701	-8.99511800663365e-06	SLAMF1_F24
210611	cg05561565	-2.63903852100949e-07	SLAMF1_F24
210612	cg02646471	-1.42206526425361e-06	SLAMF1_F24
210613	cg08541856	8.49317305291211e-07	SLAMF1_F24
210614	cg06281904	4.28780377222519e-06	SLAMF1_F24
210615	cg25089643	-5.80656675915272e-06	SLAMF1_F24
210616	cg07151456	-5.47168732323135e-06	SLAMF1_F24
210617	cg04330084	-1.30367972573203e-06	SLAMF1_F24
210618	cg03637975	-5.50234610672155e-07	SLAMF1_F24
210619	cg17516463	-4.23212809762087e-06	SLAMF1_F24
210620	cg11718970	-1.38264581592193e-06	SLAMF1_F24
210621	cg19911854	8.82682862926432e-07	SLAMF1_F24
210622	cg02273436	1.65287458883567e-06	SLAMF1_F24
210623	cg26519919	-1.01951808521639e-06	SLAMF1_F24
210624	cg12413256	2.39491876406906e-06	SLAMF1_F24
210625	cg20594912	-5.04594790929124e-07	SLAMF1_F24
210626	cg18989489	-9.95964146900029e-06	SLAMF1_F24
210627	cg03783546	-8.03675461878206e-07	SLAMF1_F24
210628	cg13752949	2.294866410923e-07	SLAMF1_F24
210629	cg14111612	-2.34521893184343e-06	SLAMF1_F24
210630	cg05776787	1.77569535898854e-06	SLAMF1_F24
210631	cg05034340	2.25201802813877e-06	SLAMF1_F24
210632	cg05384917	-5.31297125974629e-06	SLAMF1_F24
210633	cg20852364	-4.31783950203027e-06	SLAMF1_F24
210634	cg21086969	-8.94329537737291e-06	SLAMF1_F24
210635	cg12880777	1.33256981669591e-06	SLAMF1_F24
210636	cg10515125	9.56289605643678e-07	SLAMF1_F24
210637	cg10161111	5.5002817111401e-07	SLAMF1_F24
210638	cg13724466	3.92020247123205e-07	SLAMF1_F24
210639	cg00555695	9.63917499398978e-07	SLAMF1_F24
210640	cg09249494	7.84088009546887e-07	SLAMF1_F24
210641	cg11226198	-1.33411883809135e-06	SLAMF1_F24
210642	cg13150233	1.48217392182741e-06	SLAMF1_F24
210643	cg00613551	1.93903922269974e-06	SLAMF1_F24
210644	cg12763919	1.3288744348745e-06	SLAMF1_F24
210645	cg12365074	-3.311922981429e-06	SLAMF1_F24
210646	cg07377422	4.15393502351369e-06	SLAMF1_F24
210647	cg25647583	-3.53247184863641e-06	SLAMF1_F24
210648	cg18698528	4.55702241042687e-07	SLAMF1_F24
210649	cg08959076	-1.19245525598225e-06	SLAMF1_F24
210650	cg03520136	-9.73560111798508e-07	SLAMF1_F24
210651	cg18008345	7.26163080064829e-06	SLAMF1_F24
210652	cg22986662	2.90938439564615e-06	SLAMF1_F24
210653	cg02232426	1.57166140217412e-06	SLAMF1_F24
210654	cg15482230	7.23542594445286e-07	SLAMF1_F24
210655	cg20687190	-2.55411100443428e-07	SLAMF1_F24
210656	cg26043149	-1.82828539759563e-07	SLAMF1_F24
210657	cg04165718	4.49952866173926e-07	SLAMF1_F24
210658	cg06912960	-2.43464097551388e-06	SLAMF1_F24
210659	cg06672163	1.58900414884483e-06	SLAMF1_F24
210660	cg25471917	1.4558379969731e-06	SLAMF1_F24
210661	cg04926227	3.58750967510601e-06	SLAMF1_F24
210662	cg15078304	3.82389445626195e-06	SLAMF1_F24
210663	cg16674618	1.58331533182571e-06	SLAMF1_F24
210664	cg12066592	-6.05570860359252e-07	SLAMF1_F24
210665	cg01055591	-1.05849255774637e-05	SLAMF1_F24
210666	cg08013260	3.30643038204856e-06	SLAMF1_F24
210667	cg15445394	5.9951894104937e-06	SLAMF1_F24
210668	cg20662985	-6.75684048959267e-06	SLAMF1_F24
210669	cg04305977	-3.8283944580912e-07	SLAMF1_F24
210670	cg19065221	-1.68942214203032e-06	SLAMF1_F24
210671	cg14619168	1.80432488534118e-06	SLAMF1_F24
210672	cg25755500	-7.50281580450671e-08	SLAMF1_F24
210673	cg06182080	3.61095153655189e-06	SLAMF1_F24
210674	cg08799666	-3.26396528057284e-07	SLAMF1_F24
210675	cg00458156	-1.4264864355654e-06	SLAMF1_F24
210676	cg15437053	-6.12585993388696e-07	SLAMF1_F24
210677	cg06097533	2.37451248677788e-06	SLAMF1_F24
210678	cg11399664	5.1190623839872e-07	SLAMF1_F24
210679	cg13419700	-3.69998011299904e-08	SLAMF1_F24
210680	cg05271710	2.86721755009544e-06	SLAMF1_F24
210681	cg15405162	1.78699938106406e-06	SLAMF1_F24
210682	cg24823998	1.00031155878487e-06	SLAMF1_F24
210683	cg06961237	-5.06299716773959e-08	SLAMF1_F24
210684	cg03493083	5.68509757096021e-06	SLAMF1_F24
210685	cg15454486	-1.98664171061404e-06	SLAMF1_F24
210686	cg04560503	4.25646465414064e-07	SLAMF1_F24
210687	cg08284213	-6.89699894586088e-08	SLAMF1_F24
210688	cg07390377	3.78438988217654e-06	SLAMF1_F24
210689	cg15587955	-3.15017902735541e-06	SLAMF1_F24
210690	cg19222156	-3.98155718753224e-06	SLAMF1_F24
210691	cg02270541	-2.16588712738033e-08	SLAMF1_F24
210692	cg21199511	-8.56829768841627e-07	SLAMF1_F24
210693	cg22026360	-1.20790916538747e-06	SLAMF1_F24
210694	cg03903974	-9.87681973647741e-06	SLAMF1_F24
210695	cg02400942	1.1358882221351e-05	SLAMF1_F24
210696	cg08722200	-5.83149791105242e-08	SLAMF1_F24
210697	cg24682751	2.04165175592858e-06	SLAMF1_F24
210698	cg07719677	1.7576693302235e-07	SLAMF1_F24
210699	cg03400479	-2.18119553444284e-06	SLAMF1_F24
210700	cg14870271	3.87444995508131e-06	SLAMF1_F24
210701	cg23342766	-4.09748612596937e-06	SLAMF1_F24
210702	cg13896842	-1.43516797760214e-08	SLAMF1_F24
210703	cg04057219	5.5139853398834e-07	SLAMF1_F24
210704	cg08776660	-7.50186145004623e-06	SLAMF1_F24
210705	cg10680314	-1.16720522257169e-07	SLAMF1_F24
210706	cg06121461	-1.12574030731895e-07	SLAMF1_F24
210707	cg17223643	-1.11764407274881e-07	SLAMF1_F24
210708	cg23322161	-5.4833738819459e-06	SLAMF1_F24
210709	cg00959309	1.64828853288801e-06	SLAMF1_F24
210710	cg05205351	-5.87061998814681e-06	SLAMF1_F24
210711	cg01882539	-2.0263340288951e-06	SLAMF1_F24
210712	cg24708480	2.93402457651786e-06	SLAMF1_F24
210713	cg14301011	4.15616075861381e-06	SLAMF1_F24
210714	cg11037064	-1.12009552014314e-07	SLAMF1_F24
210715	cg02415029	-1.21380302713147e-07	SLAMF1_F24
210716	cg06445916	-2.74559650169674e-07	SLAMF1_F24
210717	cg19291080	-4.95372446666103e-06	SLAMF1_F24
210718	cg09771271	-5.0836106121424e-06	SLAMF1_F24
210719	cg12426652	-8.0916564190062e-06	SLAMF1_F24
210720	cg24865999	-4.09163999978164e-07	SLAMF1_F24
210721	cg24675150	2.33705061284305e-07	SLAMF1_F24
210722	cg04845053	-5.38144003817521e-08	SLAMF1_F24
210723	cg05838289	-3.64291566105357e-06	SLAMF1_F24
210724	cg15683497	-5.96796522630279e-06	SLAMF1_F24
210725	cg20295186	2.46706010686284e-06	SLAMF1_F24
210726	cg23679332	4.71182067180914e-06	SLAMF1_F24
210727	cg24797202	3.84508237124519e-06	SLAMF1_F24
210728	cg12779509	-7.98042104477371e-07	SLAMF1_F24
210729	cg01505312	3.60884155231743e-06	SLAMF1_F24
210730	cg14534987	-3.37367372845357e-06	SLAMF1_F24
210731	cg08200851	-1.81019353117576e-06	SLAMF1_F24
210732	cg06969897	-6.50570836429522e-07	SLAMF1_F24
210733	cg04172851	-5.45127782957322e-08	SLAMF1_F24
210734	cg05072457	-6.0720919024596e-08	SLAMF1_F24
210735	cg18970900	2.62376431400184e-06	SLAMF1_F24
210736	cg03913299	1.4102027398787e-06	SLAMF1_F24
210737	cg14899252	-7.74297329384895e-06	SLAMF1_F24
210738	cg18857889	-7.950481798e-07	SLAMF1_F24
210739	cg08267805	-6.14689746040647e-06	SLAMF1_F24
210740	cg07018452	-1.73412169277876e-07	SLAMF1_F24
210741	cg14291650	-6.78661130077095e-07	SLAMF1_F24
210742	cg05245794	-2.4461863575538e-06	SLAMF1_F24
210743	cg07878585	-2.23000302599589e-06	SLAMF1_F24
210744	cg16646892	-4.61771289411282e-07	SLAMF1_F24
210745	cg22986941	3.06741372792158e-06	SLAMF1_F24
210746	cg01612824	-4.70632759863478e-06	SLAMF1_F24
210747	cg26381870	-1.37321851430435e-07	SLAMF1_F24
210748	cg25491987	-4.48018642782865e-07	SLAMF1_F24
210749	cg26522247	9.98382571014958e-07	SLAMF1_F24
210750	cg08916769	-3.63328195841254e-08	SLAMF1_F24
210751	cg11888265	-2.56095597171832e-07	SLAMF1_F24
210752	cg13142714	1.79376844320001e-06	SLAMF1_F24
210753	cg15012054	5.91055803838012e-07	SLAMF1_F24
210754	cg13657553	9.908999251199e-07	SLAMF1_F24
210755	cg19390059	1.29200895752097e-05	SLAMF1_F24
210756	cg08386886	-1.5782016253367e-06	SLAMF1_F24
210757	cg14306650	-2.27274826621391e-06	SLAMF1_F24
210758	cg26933865	-1.64844197016006e-06	SLAMF1_F24
210759	cg12004115	5.12106916689756e-08	SLAMF1_F24
210760	cg06913044	7.23726379655428e-07	SLAMF1_F24
210761	cg18138671	6.10221098711135e-07	SLAMF1_F24
210762	cg08653866	1.72691116846126e-06	SLAMF1_F24
210763	cg26094185	-1.65634484559088e-07	SLAMF1_F24
210764	cg25808577	6.39709151423983e-08	SLAMF1_F24
210765	cg16418817	4.11456467802099e-06	SLAMF1_F24
210766	cg06535942	-3.24638295790963e-08	SLAMF1_F24
210767	cg05739711	1.15620929120762e-06	SLAMF1_F24
210768	cg10575261	1.82980204248191e-06	SLAMF1_F24
210769	cg09215287	6.24592698391724e-06	SLAMF1_F24
210770	cg21733911	3.6379315989028e-08	SLAMF1_F24
210771	cg24217789	3.33927530576281e-07	SLAMF1_F24
210772	cg10498813	1.62806066486423e-07	SLAMF1_F24
210773	cg01867652	7.34188649401079e-07	SLAMF1_F24
210774	cg09700512	-1.37301046539214e-06	SLAMF1_F24
210775	cg02167713	-8.6421113767986e-06	SLAMF1_F24
210776	cg27562682	-7.3646939900835e-07	SLAMF1_F24
210777	cg14908307	2.2975274646103e-06	SLAMF1_F24
210778	cg13796568	-1.25911903896108e-07	SLAMF1_F24
210779	cg26399201	-1.75303585889933e-07	SLAMF1_F24
210780	cg21814362	-2.56053224967065e-06	SLAMF1_F24
210781	cg22902564	3.12218590939004e-06	SLAMF1_F24
210782	cg09391586	1.39284429598606e-06	SLAMF1_F24
210783	cg06492592	2.14162820577123e-06	SLAMF1_F24
210784	cg23220769	3.27383919500637e-07	SLAMF1_F24
210785	cg14365043	-3.90203640489619e-06	SLAMF1_F24
210786	cg01995986	2.22288034303577e-05	SLAMF1_F24
210787	cg17889504	-3.01266257221918e-06	SLAMF1_F24
210788	cg26691760	7.57611420569958e-07	SLAMF1_F24
210789	cg23342718	-1.65963441170344e-06	SLAMF1_F24
210790	cg24489561	5.17922821404597e-06	SLAMF1_F24
210791	cg26495758	-1.12189914722462e-07	SLAMF1_F24
210792	cg13882606	2.81255724381532e-06	SLAMF1_F24
210793	cg01027976	-7.39992858132801e-06	SLAMF1_F24
210794	cg19179018	5.84889263674561e-06	SLAMF1_F24
210795	cg10681125	-1.37218962687395e-07	SLAMF1_F24
210796	cg25300390	-2.94121417432036e-06	SLAMF1_F24
210797	cg05000029	-1.77945906605691e-06	SLAMF1_F24
210798	cg23593910	7.96881856605105e-07	SLAMF1_F24
210799	cg22918432	-1.74010425608312e-07	SLAMF1_F24
210800	cg03552025	-5.23687234949578e-06	SLAMF1_F24
210801	cg01810632	1.03855859703628e-05	SLAMF1_F24
210802	cg00673985	2.0770201068365e-06	SLAMF1_F24
210803	cg01093219	-1.78080826327053e-06	SLAMF1_F24
210804	cg01498530	3.15697633872908e-06	SLAMF1_F24
210805	cg02898094	-5.55631811228436e-07	SLAMF1_F24
210806	cg23002957	2.57697153102385e-06	SLAMF1_F24
210807	cg04451541	-1.0676335650306e-06	SLAMF1_F24
210808	cg14536921	-1.43601889918236e-08	SLAMF1_F24
210809	cg23306229	-8.67613182984813e-07	SLAMF1_F24
210810	cg25188160	1.36669569755154e-06	SLAMF1_F24
210811	cg18182148	1.56220735104471e-06	SLAMF1_F24
210812	cg26499469	-1.84626192578007e-07	SLAMF1_F24
210813	cg11776773	-5.74354644891094e-08	SLAMF1_F24
210814	cg02391344	-2.75379542994496e-06	SLAMF1_F24
210815	cg20082988	2.24558080742438e-06	SLAMF1_F24
210816	cg17847749	1.89488804288298e-07	SLAMF1_F24
210817	cg11654325	2.06222565634395e-06	SLAMF1_F24
210818	cg08662002	9.58233142688593e-07	SLAMF1_F24
210819	cg14105019	5.35564505708204e-06	SLAMF1_F24
210820	cg20137179	1.56888320731741e-06	SLAMF1_F24
210821	cg06404424	1.39834059396377e-06	SLAMF1_F24
210822	cg07029707	-2.7370673029543e-07	SLAMF1_F24
210823	cg13554207	2.17683177886798e-06	SLAMF1_F24
210824	cg14883135	-2.77856225230494e-05	SLAMF1_F24
210825	cg13103145	-1.86262217717132e-06	SLAMF1_F24
210826	cg18369972	-1.14034206586497e-05	SLAMF1_F24
210827	cg14200569	-4.50309334332033e-07	SLAMF1_F24
210828	cg22001211	-2.68849203823092e-06	SLAMF1_F24
210829	cg07061387	-3.08483881790673e-06	SLAMF1_F24
210830	cg08327920	-2.02977432975303e-06	SLAMF1_F24
210831	cg14699069	-7.10452591838214e-09	SLAMF1_F24
210832	cg12007462	-1.35755925252437e-06	SLAMF1_F24
210833	cg23497217	1.00661848787605e-06	SLAMF1_F24
210834	cg17829314	-5.18655342182225e-08	SLAMF1_F24
210835	cg03653215	2.0169526271106e-06	SLAMF1_F24
210836	cg21886528	-8.56955548036993e-07	SLAMF1_F24
210837	cg20840115	9.00339527489943e-06	SLAMF1_F24
210838	cg12149609	-2.07469227943685e-08	SLAMF1_F24
210839	cg15845630	6.46836500172212e-06	SLAMF1_F24
210840	cg27437413	1.56180499579867e-06	SLAMF1_F24
210841	cg12790659	1.94665333226936e-06	SLAMF1_F24
210842	cg17836499	1.37391781666586e-07	SLAMF1_F24
210843	cg24137987	-4.23407672040327e-07	SLAMF1_F24
210844	cg05690918	1.17857244206043e-05	SLAMF1_F24
210845	cg06895357	-1.40793521447282e-06	SLAMF1_F24
210846	cg09496393	-6.13039959354712e-07	SLAMF1_F24
210847	cg25324991	1.30679787120876e-06	SLAMF1_F24
210848	cg01588592	-2.91439949194145e-06	SLAMF1_F24
210849	cg15592690	-1.64314724964541e-06	SLAMF1_F24
210850	cg11515052	2.51767544509371e-06	SLAMF1_F24
210851	cg24919899	2.33443686448858e-06	SLAMF1_F24
210852	cg07802625	-2.74702911924547e-06	SLAMF1_F24
210853	cg02737625	-3.37161905017842e-08	SLAMF1_F24
210854	cg17945456	-1.62290618282545e-06	SLAMF1_F24
210855	cg02349713	-6.7176133416634e-07	SLAMF1_F24
210856	cg19474559	1.0396908867292e-06	SLAMF1_F24
210857	cg22339837	-5.6416030281779e-06	SLAMF1_F24
210858	cg14028489	1.17619953060924e-07	SLAMF1_F24
210859	cg12106818	-1.2978152880865e-06	SLAMF1_F24
210860	cg09863706	1.56535626333083e-06	SLAMF1_F24
210861	cg10875346	1.69140925570916e-08	SLAMF1_F24
210862	cg24405664	-8.5276648220978e-08	SLAMF1_F24
210863	cg09643471	3.14007989957584e-06	SLAMF1_F24
210864	cg26186016	-1.02915447271492e-06	SLAMF1_F24
210865	cg13278353	3.90998260534302e-06	SLAMF1_F24
210866	cg21815047	-4.42556824140072e-07	SLAMF1_F24
210867	cg18160691	2.86520109441833e-06	SLAMF1_F24
210868	cg05271144	-6.30627533783014e-06	SLAMF1_F24
210869	cg03554878	3.47276310917111e-06	SLAMF1_F24
210870	cg10273253	5.84078784192347e-06	SLAMF1_F24
210871	cg08759112	2.10302695525394e-06	SLAMF1_F24
210872	cg07007699	-3.03517670730451e-06	SLAMF1_F24
210873	cg05337391	-1.50641597885615e-06	SLAMF1_F24
210874	cg14317273	-1.40812969073684e-06	SLAMF1_F24
210875	cg16493566	3.94380381443112e-09	SLAMF1_F24
210876	cg03186851	-8.95079867733002e-07	SLAMF1_F24
210877	cg06323957	-2.00578165012287e-07	SLAMF1_F24
210878	cg26692986	-3.43074763953051e-06	SLAMF1_F24
210879	cg03417294	1.85299519525988e-06	SLAMF1_F24
210880	cg09601518	-1.7541611044679e-06	SLAMF1_F24
210881	cg25658385	6.05301650189657e-07	SLAMF1_F24
210882	cg16941122	-8.23296917745498e-06	SLAMF1_F24
210883	cg03721045	6.96762788333668e-06	SLAMF1_F24
210884	cg07616175	1.88852382455786e-06	SLAMF1_F24
210885	cg23200774	8.85186764834165e-08	SLAMF1_F24
210886	cg19207364	1.20567088268912e-07	SLAMF1_F24
210887	cg12109221	5.92713370886387e-06	SLAMF1_F24
210888	cg01007201	-4.1368893716266e-06	SLAMF1_F24
210889	cg02342895	5.47635094336884e-06	SLAMF1_F24
210890	cg24575083	3.80653316657533e-06	SLAMF1_F24
210891	cg05878887	2.44566888260647e-06	SLAMF1_F24
210892	cg09757525	-2.88201342472454e-06	SLAMF1_F24
210893	cg00288598	6.1070655731433e-06	SLAMF1_F24
210894	cg02004723	1.08155831635557e-06	SLAMF1_F24
210895	cg11164939	3.85624062762487e-06	SLAMF1_F24
210896	cg03715619	8.53694042749855e-06	SLAMF1_F24
210897	cg10516975	-1.58184654925049e-06	SLAMF1_F24
210898	cg07724320	2.78858361862626e-06	SLAMF1_F24
210899	cg02139554	2.02984551067393e-06	SLAMF1_F24
210900	cg11226415	-6.06291973739996e-06	SLAMF1_F24
210901	cg04788743	3.60561664424046e-07	SLAMF1_F24
210902	cg19287349	-7.22085503228099e-07	SLAMF1_F24
210903	cg12897280	3.00247505934054e-06	SLAMF1_F24
210904	cg09328979	3.37140074914035e-06	SLAMF1_F24
210905	cg23000806	2.46965207663046e-06	SLAMF1_F24
210906	cg20062097	-8.77544011635453e-08	SLAMF1_F24
210907	cg00734395	1.2147451878273e-06	SLAMF1_F24
210908	cg16708538	-8.70512007666466e-06	SLAMF1_F24
210909	cg03636383	5.51876545488989e-06	SLAMF1_F24
210910	cg01675121	-2.02620433732999e-06	SLAMF1_F24
210911	cg23938142	1.10838876073013e-06	SLAMF1_F24
210912	cg14596205	1.24052928150061e-06	SLAMF1_F24
210913	cg11522804	-3.988051845653e-07	SLAMF1_F24
210914	cg22933538	5.54848744759638e-07	SLAMF1_F24
210915	cg23229692	-2.35180761235737e-06	SLAMF1_F24
210916	cg19269352	-2.87442206546195e-06	SLAMF1_F24
210917	cg22354782	2.76872006198257e-06	SLAMF1_F24
210918	cg11431144	-4.79341228009544e-07	SLAMF1_F24
210919	cg05543844	2.93381899488368e-06	SLAMF1_F24
210920	cg24839386	5.8680609028858e-07	SLAMF1_F24
210921	cg23625770	-1.89196695338146e-06	SLAMF1_F24
210922	cg26318116	1.89823554019405e-07	SLAMF1_F24
210923	cg01380906	-8.05041530813094e-07	SLAMF1_F24
210924	cg01349267	5.12795305015341e-08	SLAMF1_F24
210925	cg04888297	2.63509116824195e-06	SLAMF1_F24
210926	cg17273983	-2.34379294400828e-06	SLAMF1_F24
210927	cg14670435	1.70672725088558e-06	SLAMF1_F24
210928	cg14290450	-1.44675668983979e-06	SLAMF1_F24
210929	cg19898351	8.17461254994848e-07	SLAMF1_F24
210930	cg12356951	7.72538771147113e-06	SLAMF1_F24
210931	cg25013852	-1.00417571196821e-06	SLAMF1_F24
210932	cg10266107	1.15986482909444e-06	SLAMF1_F24
210933	cg17697216	4.05913955708845e-06	SLAMF1_F24
210934	cg00390450	3.88413195405269e-06	SLAMF1_F24
210935	cg07588064	-1.99071358425119e-06	SLAMF1_F24
210936	cg02427230	-7.85384319394548e-07	SLAMF1_F24
210937	cg09841972	1.95461358211134e-06	SLAMF1_F24
210938	cg03396338	-2.46365772536054e-06	SLAMF1_F24
210939	cg14513638	7.33472348613247e-07	SLAMF1_F24
210940	cg23668581	4.54894796801734e-06	SLAMF1_F24
210941	cg22663124	-2.48637463495411e-07	SLAMF1_F24
210942	cg06168166	-1.42081703221215e-06	SLAMF1_F24
210943	cg04156940	1.0138618881882e-06	SLAMF1_F24
210944	cg17964779	-4.57221252813307e-06	SLAMF1_F24
210945	cg00455164	-5.43917266108673e-07	SLAMF1_F24
210946	cg13572146	-3.22982498004488e-06	SLAMF1_F24
210947	cg00472691	-1.14763019349742e-07	SLAMF1_F24
210948	cg20816047	2.22989957571793e-07	SLAMF1_F24
210949	cg22827843	2.52979817078901e-06	SLAMF1_F24
210950	cg10270839	-1.14678891347313e-07	SLAMF1_F24
210951	cg07134589	-4.72297868212608e-08	SLAMF1_F24
210952	cg04757239	6.27426086883914e-08	SLAMF1_F24
210953	cg19551284	-2.65673892741157e-06	SLAMF1_F24
210954	cg12987790	-1.42902266329425e-08	SLAMF1_F24
210955	cg09464954	2.01804415476089e-06	SLAMF1_F24
210956	cg13817802	4.31807837759226e-06	SLAMF1_F24
210957	cg10484566	6.09355586672908e-07	SLAMF1_F24
210958	cg08696071	-1.67269741416213e-06	SLAMF1_F24
210959	cg04721467	-8.52731037675266e-07	SLAMF1_F24
210960	cg22977990	6.75471283904624e-06	SLAMF1_F24
210961	cg00185567	-3.03431345228767e-06	SLAMF1_F24
210962	cg21682939	-1.74305800509699e-06	SLAMF1_F24
210963	cg18264687	1.10732110930883e-06	SLAMF1_F24
210964	cg01006294	7.24552556312272e-07	SLAMF1_F24
210965	cg00001534	9.29930433564478e-07	SLAMF1_F24
210966	cg13052887	-1.04122077425882e-06	SLAMF1_F24
210967	cg01419788	1.4703299964729e-07	SLAMF1_F24
210968	cg22489957	4.55008988675284e-06	SLAMF1_F24
210969	cg26157291	2.77684179749409e-06	SLAMF1_F24
210970	cg03497845	6.86636867947478e-07	SLAMF1_F24
210971	cg20368254	-4.69612680402357e-06	SLAMF1_F24
210972	cg24398176	4.42429770352776e-06	SLAMF1_F24
210973	cg07074033	3.3268724145204e-06	SLAMF1_F24
210974	cg07703277	-1.44545734355253e-07	SLAMF1_F24
210975	cg05392435	7.79568374558156e-06	SLAMF1_F24
210976	cg15415893	2.46674926423661e-06	SLAMF1_F24
210977	cg14696535	-1.16439389663487e-06	SLAMF1_F24
210978	cg17157198	1.31875992991688e-06	SLAMF1_F24
210979	cg13325231	7.41392753088138e-07	SLAMF1_F24
210980	cg07983596	1.4801593089195e-06	SLAMF1_F24
210981	cg16518434	3.00845841536135e-06	SLAMF1_F24
210982	cg24270624	2.61475857129555e-07	SLAMF1_F24
210983	cg26022932	-7.97672590571056e-07	SLAMF1_F24
210984	cg25830523	1.87808478788043e-07	SLAMF1_F24
210985	cg17848615	4.14201863717217e-07	SLAMF1_F24
210986	cg14475772	-3.48260341954513e-07	SLAMF1_F24
210987	cg02064543	-8.44761079175447e-09	SLAMF1_F24
210988	cg10232005	-7.6888877714092e-06	SLAMF1_F24
210989	cg01215538	4.35738657430307e-06	SLAMF1_F24
210990	cg26816688	8.20336523734725e-07	SLAMF1_F24
210991	cg15620028	-9.69923063263306e-07	SLAMF1_F24
210992	cg09153812	1.06518556067602e-06	SLAMF1_F24
210993	cg15235172	-5.92202966334058e-07	SLAMF1_F24
210994	cg27614309	6.01053380143907e-06	SLAMF1_F24
210995	cg27018464	-8.61154964085808e-07	SLAMF1_F24
210996	cg20523987	-4.31756866953615e-06	SLAMF1_F24
210997	cg13973086	7.93570187444198e-06	SLAMF1_F24
210998	cg09610492	-8.1308628017375e-07	SLAMF1_F24
210999	cg03726156	-1.15189862764484e-05	SLAMF1_F24
211000	cg20389336	2.06690594782472e-06	SLAMF1_F24
211001	cg23874934	9.39496509669626e-06	SLAMF1_F24
211002	cg12034488	-8.90528156240533e-07	SLAMF1_F24
211003	cg20709417	3.38634045923793e-06	SLAMF1_F24
211004	cg17865371	-1.8429250439769e-06	SLAMF1_F24
211005	cg10949072	-1.75188852386152e-07	SLAMF1_F24
211006	cg16078554	3.10467580287602e-06	SLAMF1_F24
211007	cg12388044	-2.96344029295191e-07	SLAMF1_F24
211008	cg01352758	1.12586741897308e-06	SLAMF1_F24
211009	cg10107962	-6.61341463995468e-07	SLAMF1_F24
211010	cg02645285	-2.49367886696848e-06	SLAMF1_F24
211011	cg27531927	-4.11668014285234e-06	SLAMF1_F24
211012	cg20499965	-6.06554158376918e-08	SLAMF1_F24
211013	cg23892535	-1.07409102173866e-05	SLAMF1_F24
211014	cg24254387	1.62127397557412e-06	SLAMF1_F24
211015	cg17945001	-1.32781318878981e-07	SLAMF1_F24
211016	cg21713214	-4.16197605097089e-06	SLAMF1_F24
211017	cg21915935	-1.02142308857705e-07	SLAMF1_F24
211018	cg18108022	-2.55061366834286e-07	SLAMF1_F24
211019	cg19596435	-2.96000414303858e-07	SLAMF1_F24
211020	cg19734937	2.56427118032262e-06	SLAMF1_F24
211021	cg04599567	3.7563329477232e-07	SLAMF1_F24
211022	cg22349233	-2.02036955296523e-06	SLAMF1_F24
211023	cg21535942	-2.45253625546542e-06	SLAMF1_F24
211024	cg04469706	6.22573890553109e-06	SLAMF1_F24
211025	cg05667107	-1.34874089140172e-06	SLAMF1_F24
211026	cg04819180	5.20032232777041e-06	SLAMF1_F24
211027	cg05218678	-5.24032259291841e-08	SLAMF1_F24
211028	cg16951873	-5.1737299877547e-07	SLAMF1_F24
211029	cg25974308	1.87533589217104e-06	SLAMF1_F24
211030	cg11048311	-1.27392156814687e-07	SLAMF1_F24
211031	cg09838070	-2.10819221942329e-07	SLAMF1_F24
211032	cg19524723	-1.65288331928537e-05	SLAMF1_F24
211033	cg24216542	1.38735004462084e-06	SLAMF1_F24
211034	cg08562149	1.77491375543979e-06	SLAMF1_F24
211035	cg09652929	3.09255831371011e-06	SLAMF1_F24
211036	cg26558485	1.0465642178537e-05	SLAMF1_F24
211037	cg14091208	2.93082068224032e-07	SLAMF1_F24
211038	cg08555029	-1.19441206737278e-06	SLAMF1_F24
211039	cg19070967	-1.39622479905715e-09	SLAMF1_F24
211040	cg12582175	-2.72931329415166e-07	SLAMF1_F24
211041	cg01584139	-8.93184696987975e-07	SLAMF1_F24
211042	cg22175681	3.39644605065013e-06	SLAMF1_F24
211043	cg21896310	6.73275198238908e-07	SLAMF1_F24
211044	cg11942910	-2.8537709321541e-06	SLAMF1_F24
211045	cg00401880	-3.67969813303061e-07	SLAMF1_F24
211046	cg14894823	4.21116644738099e-07	SLAMF1_F24
211047	cg23939000	-1.99949693460178e-06	SLAMF1_F24
211048	cg22768388	5.08014908762087e-07	SLAMF1_F24
211049	cg10864951	8.19861283279477e-06	SLAMF1_F24
211050	cg18252515	-8.62308994893741e-08	SLAMF1_F24
211051	cg04562404	-6.58936136652551e-06	SLAMF1_F24
211052	cg09292763	1.27529326433361e-08	SLAMF1_F24
211053	cg26295669	-6.97525143861221e-07	SLAMF1_F24
211054	cg05474055	-3.78064075755126e-07	SLAMF1_F24
211055	cg11051031	-9.55719424466433e-07	SLAMF1_F24
211056	cg19784428	-4.34264866763635e-06	SLAMF1_F24
211057	cg10837312	-1.70960392905266e-06	SLAMF1_F24
211058	cg24716231	-6.18013400995636e-08	SLAMF1_F24
211059	cg16210556	-3.54484403636215e-07	SLAMF1_F24
211060	cg00169856	-2.00303155261189e-06	SLAMF1_F24
211061	cg09367545	-5.02434839628872e-06	SLAMF1_F24
211062	cg20251591	2.81222733469275e-07	SLAMF1_F24
211063	cg08559711	-5.71942222471844e-06	SLAMF1_F24
211064	cg17744368	-7.18429521321416e-07	SLAMF1_F24
211065	cg22795132	3.33372941129614e-06	SLAMF1_F24
211066	cg16502202	-1.66099192412627e-07	SLAMF1_F24
211067	cg11779900	4.00144100364688e-06	SLAMF1_F24
211068	cg15924332	-1.11044720394845e-08	SLAMF1_F24
211069	cg15536663	-1.14772368248956e-06	SLAMF1_F24
211070	cg10216898	1.83992480554746e-06	SLAMF1_F24
211071	cg05708536	3.25357538781621e-06	SLAMF1_F24
211072	cg10239194	2.7812626401884e-07	SLAMF1_F24
211073	cg10298490	2.36564181337289e-08	SLAMF1_F24
211074	cg03614193	7.53717131961507e-06	SLAMF1_F24
211075	cg26115550	1.68059200164662e-06	SLAMF1_F24
211076	cg16371552	5.74880323583653e-07	SLAMF1_F24
211077	cg24119251	-7.11933674605142e-06	SLAMF1_F24
211078	cg15392351	-4.96341525595695e-07	SLAMF1_F24
211079	cg05835309	-6.51077382547372e-06	SLAMF1_F24
211080	cg27224107	5.23033885732002e-06	SLAMF1_F24
211081	cg10638667	2.24869756024769e-06	SLAMF1_F24
211082	cg04495110	-1.24767397254632e-06	SLAMF1_F24
211083	cg13629887	-2.26977488602362e-07	SLAMF1_F24
211084	cg03045489	8.27976758005479e-07	SLAMF1_F24
211085	cg09087537	-3.49928844013845e-07	SLAMF1_F24
211086	cg08349804	-5.8819436349695e-06	SLAMF1_F24
211087	cg15001981	4.57253221815838e-06	SLAMF1_F24
211088	cg24168924	8.5243644601435e-07	SLAMF1_F24
211089	cg13063481	1.97705218260403e-06	SLAMF1_F24
211090	cg22717723	-2.80998067594872e-06	SLAMF1_F24
211091	ch.6.77755434R	-6.93221807455419e-09	SLAMF1_F24
211092	cg15420785	-8.40919102060034e-07	SLAMF1_F24
211093	cg08432844	-1.49228264267632e-07	SLAMF1_F24
211094	cg08677398	2.76395155894792e-06	SLAMF1_F24
211095	cg25533148	-1.63611133511908e-07	SLAMF1_F24
211096	cg21606447	-1.651841963604e-07	SLAMF1_F24
211097	cg18144655	7.1291438482295e-07	SLAMF1_F24
211098	cg20116579	-1.94697559425052e-06	SLAMF1_F24
211099	cg03552035	-5.07816854629252e-06	SLAMF1_F24
211100	cg24344841	-5.62702291720035e-08	SLAMF1_F24
211101	cg17982671	-1.0347338966265e-06	SLAMF1_F24
211102	cg21585845	2.23200627914185e-06	SLAMF1_F24
211103	cg13770569	-6.97610634911991e-07	SLAMF1_F24
211104	cg16308565	-3.20710213108453e-07	SLAMF1_F24
211105	cg21073776	-1.20725655590446e-07	SLAMF1_F24
211106	cg08079166	-1.7673334736262e-06	SLAMF1_F24
211107	cg11130854	9.8491010985414e-07	SLAMF1_F24
211108	cg17543995	4.70783206063057e-06	SLAMF1_F24
211109	cg25711056	-1.04842721695911e-06	SLAMF1_F24
211110	cg22902340	1.08843733852247e-07	SLAMF1_F24
211111	cg23450972	5.61345233093815e-07	SLAMF1_F24
211112	cg13903917	2.92730294193475e-06	SLAMF1_F24
211113	cg12328109	2.84541094328357e-06	SLAMF1_F24
211114	cg15118824	8.9095602381217e-08	SLAMF1_F24
211115	cg22496377	-1.08183063815259e-07	SLAMF1_F24
211116	cg05586854	4.59505827201847e-07	SLAMF1_F24
211117	cg02750145	4.82617102422419e-06	SLAMF1_F24
211118	cg08268814	1.53983925636926e-06	SLAMF1_F24
211119	cg05958351	-1.11247102256333e-05	SLAMF1_F24
211120	cg25017584	-8.21617623828463e-06	SLAMF1_F24
211121	cg15081740	-2.88285406284197e-06	SLAMF1_F24
211122	cg03725354	1.86109880057298e-08	SLAMF1_F24
211123	cg14582824	-8.40681008249787e-08	SLAMF1_F24
211124	cg20852181	3.96959691893607e-06	SLAMF1_F24
211125	cg12854721	-1.03493823015022e-06	SLAMF1_F24
211126	cg15824284	6.01572037594226e-06	SLAMF1_F24
211127	cg23765219	-6.74782237653174e-07	SLAMF1_F24
211128	cg14669511	-1.02383880015477e-06	SLAMF1_F24
211129	cg01561200	-3.79267491539838e-07	SLAMF1_F24
211130	cg22910748	-3.27353358749522e-06	SLAMF1_F24
211131	cg02191580	1.03250230215214e-05	SLAMF1_F24
211132	cg00393047	2.02633330670953e-06	SLAMF1_F24
211133	cg00089154	-2.75569322213654e-06	SLAMF1_F24
211134	cg17084299	-1.23117419851251e-07	SLAMF1_F24
211135	cg11982332	-6.05648196873557e-09	SLAMF1_F24
211136	cg07928289	-3.4985810346811e-07	SLAMF1_F24
211137	cg16409109	2.34588437094908e-07	SLAMF1_F24
211138	cg17737993	4.8947225419198e-06	SLAMF1_F24
211139	cg22541755	7.41503917946531e-07	SLAMF1_F24
211140	cg20423745	4.68175236721261e-06	SLAMF1_F24
211141	cg07383827	1.17489209826669e-07	SLAMF1_F24
211142	cg25042860	-2.70943103763564e-07	SLAMF1_F24
211143	cg04776715	6.31734548056368e-08	SLAMF1_F24
211144	cg10150764	2.35824014889388e-06	SLAMF1_F24
211145	cg01453692	5.11607641936851e-06	SLAMF1_F24
211146	cg24104478	-2.81639565514849e-07	SLAMF1_F24
211147	cg23144994	4.1127118974313e-06	SLAMF1_F24
211148	cg08925606	1.85470972716884e-07	SLAMF1_F24
211149	cg25307471	-3.05432380049229e-07	SLAMF1_F24
211150	cg26211060	1.6411756772151e-06	SLAMF1_F24
211151	cg01435766	9.3536075634184e-07	SLAMF1_F24
211152	cg03310087	-1.15011841366941e-06	SLAMF1_F24
211153	cg12482253	3.08161296493456e-06	SLAMF1_F24
211154	cg09470638	5.58527422067673e-06	SLAMF1_F24
211155	cg02973773	-7.28147268276959e-06	SLAMF1_F24
211156	cg06876107	1.83438886173933e-07	SLAMF1_F24
211157	cg12220104	2.00420646696834e-07	SLAMF1_F24
211158	cg12447719	-3.25597875275594e-06	SLAMF1_F24
211159	cg05310737	6.92388110772025e-06	SLAMF1_F24
211160	cg17883458	1.03587116625221e-06	SLAMF1_F24
211161	cg19297823	4.56045958206892e-06	SLAMF1_F24
211162	cg09789120	-1.86647134222944e-06	SLAMF1_F24
211163	cg03213236	-4.53665245401208e-06	SLAMF1_F24
211164	cg08543015	1.4829397069238e-06	SLAMF1_F24
211165	cg05881163	-3.33784693447579e-06	SLAMF1_F24
211166	cg14213238	-3.25694998317687e-07	SLAMF1_F24
211167	cg01423563	-1.423833422511e-06	SLAMF1_F24
211168	cg09345825	-8.6962177980053e-07	SLAMF1_F24
211169	cg14361949	-8.91642215801565e-06	SLAMF1_F24
211170	cg21782529	1.48000316768307e-06	SLAMF1_F24
211171	cg00231099	2.3833829418384e-08	SLAMF1_F24
211172	cg01617448	2.73912252502785e-07	SLAMF1_F24
211173	cg17742793	-1.06421569803896e-06	SLAMF1_F24
211174	cg12723985	2.65410185815585e-06	SLAMF1_F24
211175	cg01861130	-1.07435306510326e-07	SLAMF1_F24
211176	cg08421326	-7.95421420403567e-08	SLAMF1_F24
211177	cg16258337	-1.79671441167084e-06	SLAMF1_F24
211178	cg01220440	3.8515717106472e-07	SLAMF1_F24
211179	cg18191730	-5.15252920222604e-08	SLAMF1_F24
211180	cg19132449	5.39604208533173e-09	SLAMF1_F24
211181	cg14391247	4.2798207901065e-06	SLAMF1_F24
211182	cg06893295	-1.55487708809026e-06	SLAMF1_F24
211183	cg03668748	-1.08432680055784e-07	SLAMF1_F24
211184	cg20267441	-5.7560724958626e-08	SLAMF1_F24
211185	cg05325480	1.17427671645571e-07	SLAMF1_F24
211186	cg25190423	1.00248437669612e-06	SLAMF1_F24
211187	cg10877031	-5.04713297157115e-06	SLAMF1_F24
211188	cg19545232	2.71513778907487e-07	SLAMF1_F24
211189	cg21983192	1.29350204020633e-06	SLAMF1_F24
211190	cg09849018	-8.18476654641038e-06	SLAMF1_F24
211191	cg24895155	2.38916314327778e-06	SLAMF1_F24
211192	cg07234028	-6.36405149076112e-07	SLAMF1_F24
211193	cg23243012	3.4441079721645e-07	SLAMF1_F24
211194	cg09226863	1.95004734950541e-07	SLAMF1_F24
211195	cg08617160	1.78336711350057e-05	SLAMF1_F24
211196	cg03443067	-1.51325463315444e-07	SLAMF1_F24
211197	cg27629317	-4.75698663396606e-06	SLAMF1_F24
211198	cg02953302	4.69049294529885e-08	SLAMF1_F24
211199	cg06891639	-1.8419793952779e-06	SLAMF1_F24
211200	cg25865858	-3.92025171894059e-06	SLAMF1_F24
211201	cg17122301	-4.61670837162821e-07	SLAMF1_F24
211202	cg08071381	2.0737194684988e-06	SLAMF1_F24
211203	cg07701830	1.62036302849934e-06	SLAMF1_F24
211204	cg19942083	3.85009808757643e-06	SLAMF1_F24
211205	cg20986608	3.88703669956374e-06	SLAMF1_F24
211206	cg16519487	5.01435364448452e-06	SLAMF1_F24
211207	cg18494987	8.75527984676362e-06	SLAMF1_F24
211208	cg14033545	-1.59261813876688e-06	SLAMF1_F24
211209	cg09713697	-2.84336323392823e-06	SLAMF1_F24
211210	cg00619087	1.30527918939981e-06	SLAMF1_F24
211211	cg16274762	1.88984866261785e-06	SLAMF1_F24
211212	cg14765885	-2.60044203606145e-06	SLAMF1_F24
211213	cg10482427	-1.14425834489015e-06	SLAMF1_F24
211214	cg23581650	-4.25797461629932e-07	SLAMF1_F24
211215	cg03369957	-2.82931280027781e-06	SLAMF1_F24
211216	cg27074166	1.09847277849508e-07	SLAMF1_F24
211217	cg12502403	-1.04471536075561e-06	SLAMF1_F24
211218	cg21019043	2.14791584825821e-07	SLAMF1_F24
211219	cg14283649	1.79455561624123e-06	SLAMF1_F24
211220	cg01923579	-1.27172326095164e-06	SLAMF1_F24
211221	cg15351741	-5.17486220235122e-07	SLAMF1_F24
211222	cg08532724	3.49009084338838e-07	SLAMF1_F24
211223	cg14710165	-4.1965709741718e-07	SLAMF1_F24
211224	cg05744062	-2.96587876410277e-06	SLAMF1_F24
211225	cg15824962	2.05942772125719e-06	SLAMF1_F24
211226	cg21660683	-6.9011519908027e-06	SLAMF1_F24
211227	cg01481508	3.81839274448771e-06	SLAMF1_F24
211228	cg15559069	-7.83753209617042e-06	SLAMF1_F24
211229	cg10553103	3.00671598125013e-06	SLAMF1_F24
211230	cg26995035	-2.7247152656704e-06	SLAMF1_F24
211231	cg20094462	-1.27181699339174e-07	SLAMF1_F24
211232	cg00074365	3.63275648310234e-06	SLAMF1_F24
211233	cg01537995	5.71241946678624e-06	SLAMF1_F24
211234	cg19936318	-6.52634471932125e-07	SLAMF1_F24
211235	cg05821811	-2.85996139768486e-06	SLAMF1_F24
211236	cg11784281	7.06397661993072e-08	SLAMF1_F24
211237	cg27078729	1.33506681266935e-06	SLAMF1_F24
211238	cg02326806	1.13905591094597e-06	SLAMF1_F24
211239	cg20083224	2.65430094986992e-06	SLAMF1_F24
211240	cg06481122	1.7548333766509e-06	SLAMF1_F24
211241	cg04473291	-3.69602210377349e-08	SLAMF1_F24
211242	cg12409899	-3.22065920416716e-06	SLAMF1_F24
211243	cg02806927	-4.66548425419782e-07	SLAMF1_F24
211244	cg09487611	-1.32577848279955e-07	SLAMF1_F24
211245	cg09504322	8.05466860588993e-07	SLAMF1_F24
211246	cg06589961	-8.50757957783388e-06	SLAMF1_F24
211247	cg13298632	7.76414166679243e-06	SLAMF1_F24
211248	cg09060057	-9.5974019141362e-07	SLAMF1_F24
211249	cg22747843	-3.08699884701945e-06	SLAMF1_F24
211250	cg09488200	-6.03502422051635e-06	SLAMF1_F24
211251	cg06429625	-1.81035248273199e-06	SLAMF1_F24
211252	cg10905898	-5.32717876209995e-08	SLAMF1_F24
211253	cg04381898	-5.64438982282812e-07	SLAMF1_F24
211254	cg17074641	-3.65105285538573e-06	SLAMF1_F24
211255	cg00823843	1.00231471598142e-05	SLAMF1_F24
211256	cg01776609	1.5238869720723e-06	SLAMF1_F24
211257	cg20956131	-2.90198132680435e-07	SLAMF1_F24
211258	cg19311889	-4.56273520322496e-07	SLAMF1_F24
211259	cg07448800	1.58983567035342e-06	SLAMF1_F24
211260	cg02294123	1.92889445622396e-06	SLAMF1_F24
211261	cg15084618	-1.55325364379743e-06	SLAMF1_F24
211262	cg13857519	-5.42897324311578e-07	SLAMF1_F24
211263	cg15085668	-3.83520730747903e-07	SLAMF1_F24
211264	cg09236163	7.81516979975456e-06	SLAMF1_F24
211265	cg04741316	-5.36573055132612e-06	SLAMF1_F24
211266	cg13561948	3.26691340385193e-09	SLAMF1_F24
211267	cg16512990	-3.78024014792417e-06	SLAMF1_F24
211268	cg17787583	-8.5949227762188e-07	SLAMF1_F24
211269	cg18418642	-3.03241891401247e-06	SLAMF1_F24
211270	cg13308323	1.37202743450336e-06	SLAMF1_F24
211271	cg20723705	5.98079315497223e-06	SLAMF1_F24
211272	cg21954459	5.91701887325484e-07	SLAMF1_F24
211273	cg17339701	-2.47180500525905e-06	SLAMF1_F24
211274	cg03569076	4.50444810519548e-06	SLAMF1_F24
211275	cg00104484	6.13295985485467e-07	SLAMF1_F24
211276	cg08984272	-3.49671480863652e-06	SLAMF1_F24
211277	cg23035638	2.10299065190663e-07	SLAMF1_F24
211278	cg06833564	3.52660640203743e-07	SLAMF1_F24
211279	cg09465703	-6.32557287168179e-06	SLAMF1_F24
211280	cg25961136	3.57276826803439e-08	SLAMF1_F24
211281	cg26385779	1.38600707075017e-07	SLAMF1_F24
211282	cg06070592	-1.94356830727415e-06	SLAMF1_F24
211283	cg26855672	2.30941601357586e-06	SLAMF1_F24
211284	cg13337852	-1.29854289489003e-06	SLAMF1_F24
211285	cg04121009	4.35316138301028e-06	SLAMF1_F24
211286	cg23128435	-3.03231699264171e-06	SLAMF1_F24
211287	cg21419137	3.54127245461596e-06	SLAMF1_F24
211288	cg25064958	-1.22427884600003e-05	SLAMF1_F24
211289	cg06501977	-4.622802053394e-07	SLAMF1_F24
211290	cg01758747	6.99167849257062e-06	SLAMF1_F24
211291	cg22557386	6.53032417812037e-07	SLAMF1_F24
211292	cg02941697	3.28815476688472e-06	SLAMF1_F24
211293	cg08783509	3.97234007836095e-07	SLAMF1_F24
211294	cg05406637	-8.52501495553322e-07	SLAMF1_F24
211295	cg03706305	-1.98799720722057e-06	SLAMF1_F24
211296	cg26110196	-5.19508286936713e-08	SLAMF1_F24
211297	cg14287951	6.11479343671323e-07	SLAMF1_F24
211298	cg15367121	1.03207104079207e-05	SLAMF1_F24
211299	cg14770221	3.86418531210879e-06	SLAMF1_F24
211300	cg15355790	-9.71399065364848e-06	SLAMF1_F24
211301	cg13073141	-1.1680619037814e-05	SLAMF1_F24
211302	cg02221130	1.63450269829409e-06	SLAMF1_F24
211303	cg14092014	1.02682748564978e-06	SLAMF1_F24
211304	cg27263068	3.61952917548401e-06	SLAMF1_F24
211305	cg01759870	-1.74453700804812e-07	SLAMF1_F24
211306	cg21437208	-1.82664903830773e-07	SLAMF1_F24
211307	cg08217358	-8.0135775049069e-07	SLAMF1_F24
211308	cg27079262	2.82646675842457e-06	SLAMF1_F24
211309	cg12164693	6.03269936991976e-06	SLAMF1_F24
211310	cg02496313	2.55209281346324e-07	SLAMF1_F24
211311	cg22341848	-4.45135791879804e-07	SLAMF1_F24
211312	cg03434149	-2.0604730750662e-07	SLAMF1_F24
211313	cg00979634	3.02480863735615e-08	SLAMF1_F24
211314	cg23026420	1.22070052284119e-07	SLAMF1_F24
211315	cg14493227	3.76573255613829e-06	SLAMF1_F24
211316	cg17347903	3.36461222882531e-06	SLAMF1_F24
211317	cg20282199	2.30323335279978e-06	SLAMF1_F24
211318	cg01101663	-7.01628842671471e-07	SLAMF1_F24
211319	cg09131387	8.90547692640873e-07	SLAMF1_F24
211320	cg12739454	-4.09818957696843e-07	SLAMF1_F24
211321	cg13357497	4.88637760727954e-07	SLAMF1_F24
211322	cg10594054	-4.26668395831187e-06	SLAMF1_F24
211323	cg12687922	-1.34476626656013e-06	SLAMF1_F24
211324	cg00571088	1.67341086591659e-06	SLAMF1_F24
211325	cg12569397	-1.95997125832525e-07	SLAMF1_F24
211326	cg10182957	-2.01547410153522e-06	SLAMF1_F24
211327	cg05756220	3.65929222092372e-06	SLAMF1_F24
211328	cg04338175	1.84566075191683e-06	SLAMF1_F24
211329	cg06714487	9.94010190660283e-06	SLAMF1_F24
211330	cg27505538	1.5468621802922e-07	SLAMF1_F24
211331	cg05697000	4.80037468051846e-06	SLAMF1_F24
211332	cg17082719	5.03535946480521e-06	SLAMF1_F24
211333	cg01873143	6.91573693033035e-07	SLAMF1_F24
211334	cg00995797	-5.25198019839428e-06	SLAMF1_F24
211335	cg14315882	-2.50603267348332e-06	SLAMF1_F24
211336	cg21836418	4.0326342423479e-06	SLAMF1_F24
211337	cg25085252	-2.52673642987861e-06	SLAMF1_F24
211338	cg19364715	1.72661469654072e-06	SLAMF1_F24
211339	cg22461018	5.64237023711777e-06	SLAMF1_F24
211340	cg27601516	7.31924940393625e-07	SLAMF1_F24
211341	cg09693106	-1.10394568032721e-05	SLAMF1_F24
211342	cg07639900	1.67164946121117e-06	SLAMF1_F24
211343	cg21311029	4.01802524569978e-06	SLAMF1_F24
211344	cg15439326	-1.14135532098056e-07	SLAMF1_F24
211345	cg03392598	8.08798075469245e-07	SLAMF1_F24
211346	cg03682712	2.26062781315879e-06	SLAMF1_F24
211347	cg13895343	3.76463419008865e-06	SLAMF1_F24
211348	cg17498811	1.82852216204848e-07	SLAMF1_F24
211349	cg24118713	3.68820552237875e-06	SLAMF1_F24
211350	cg16841708	1.00486389192747e-07	SLAMF1_F24
211351	cg18275339	-6.64377387136529e-07	SLAMF1_F24
211352	cg18227854	4.50416511594781e-06	SLAMF1_F24
211353	cg09090235	1.58964436800013e-06	SLAMF1_F24
211354	cg12234768	-3.77829815889207e-06	SLAMF1_F24
211355	cg06588230	-1.83672725337947e-06	SLAMF1_F24
211356	cg05632718	-1.62843226330936e-07	SLAMF1_F24
211357	cg09697999	5.28283219396601e-06	SLAMF1_F24
211358	cg09086037	7.48974339231638e-07	SLAMF1_F24
211359	cg06367925	-9.65486218750967e-07	SLAMF1_F24
211360	cg08931023	-6.33041433716497e-07	SLAMF1_F24
211361	cg09703195	-3.19532313700827e-06	SLAMF1_F24
211362	cg03320125	-2.87628973718201e-06	SLAMF1_F24
211363	cg05606767	-2.54944776900308e-07	SLAMF1_F24
211364	cg19823511	-2.5159486912745e-07	SLAMF1_F24
211365	cg18498096	1.17664960411885e-06	SLAMF1_F24
211366	cg08019384	-1.17740915203593e-06	SLAMF1_F24
211367	cg13954131	-3.80568887312302e-06	SLAMF1_F24
211368	cg05497240	-3.79908378410238e-06	SLAMF1_F24
211369	cg18148375	-1.02941250573426e-05	SLAMF1_F24
211370	cg05661534	-8.51387610722879e-07	SLAMF1_F24
211371	cg02205073	-5.94412830197474e-07	SLAMF1_F24
211372	cg16863678	-3.6887702365717e-06	SLAMF1_F24
211373	cg06710741	1.50041302779923e-06	SLAMF1_F24
211374	cg00061551	-8.61344192465896e-06	SLAMF1_F24
211375	cg26940226	3.55520082835439e-06	SLAMF1_F24
211376	cg02254136	2.94038767496004e-06	SLAMF1_F24
211377	cg26930006	9.88010740518335e-07	SLAMF1_F24
211378	cg22028284	2.40307237622327e-06	SLAMF1_F24
211379	cg18860399	2.24425167846239e-06	SLAMF1_F24
211380	cg26546685	1.74594863377505e-09	SLAMF1_F24
211381	cg17132079	-5.2795189627201e-07	SLAMF1_F24
211382	cg11148096	1.22704761719265e-06	SLAMF1_F24
211383	cg08493911	-2.74913529786862e-07	SLAMF1_F24
211384	cg12076931	1.99200511383107e-06	SLAMF1_F24
211385	cg05570707	-4.89367101190268e-07	SLAMF1_F24
211386	cg01587056	-5.53094132915575e-06	SLAMF1_F24
211387	cg09359834	4.16799398353746e-06	SLAMF1_F24
211388	cg27454883	-3.78725695410328e-07	SLAMF1_F24
211389	cg08627604	1.34828479682979e-08	SLAMF1_F24
211390	cg12524773	6.3120288621718e-08	SLAMF1_F24
211391	cg00270789	1.1948346536745e-05	SLAMF1_F24
211392	cg22388218	-2.54092181630145e-06	SLAMF1_F24
211393	cg08926056	-4.17216596802809e-06	SLAMF1_F24
211394	cg15621909	-1.59322806552362e-06	SLAMF1_F24
211395	cg11838439	6.2841510900568e-07	SLAMF1_F24
211396	cg00333920	-2.33687330543492e-06	SLAMF1_F24
211397	cg27383956	-6.39944152562921e-06	SLAMF1_F24
211398	cg07701590	-6.33762790343309e-07	SLAMF1_F24
211399	cg22116445	1.15983294934102e-06	SLAMF1_F24
211400	cg01390647	1.90460061351716e-06	SLAMF1_F24
211401	cg22037030	-3.15729439119221e-06	SLAMF1_F24
211402	cg24931839	1.73099371761667e-06	SLAMF1_F24
211403	cg01114230	-1.11279495688263e-06	SLAMF1_F24
211404	cg03564277	8.15521515615102e-07	SLAMF1_F24
211405	cg08208236	-9.67590254116236e-07	SLAMF1_F24
211406	cg16435571	-5.65291149418878e-09	SLAMF1_F24
211407	cg12938694	-1.55075245524407e-06	SLAMF1_F24
211408	cg13663255	-2.84593612602904e-06	SLAMF1_F24
211409	cg00331401	3.19446959504812e-06	SLAMF1_F24
211410	cg21877541	3.73331912095477e-06	SLAMF1_F24
211411	cg21906290	6.2175783608465e-06	SLAMF1_F24
211412	cg14330675	-1.15357804664064e-06	SLAMF1_F24
211413	cg26714514	3.60445922555903e-06	SLAMF1_F24
211414	cg09845914	3.13106711743006e-06	SLAMF1_F24
211415	cg20471241	-1.71336954543375e-06	SLAMF1_F24
211416	cg24896649	2.29792125573247e-08	SLAMF1_F24
211417	cg05687617	-8.27266876112272e-06	SLAMF1_F24
211418	cg07926733	3.68072018036223e-07	SLAMF1_F24
211419	cg10709785	8.53404850559851e-06	SLAMF1_F24
211420	cg12683880	1.84109163809076e-06	SLAMF1_F24
211421	cg08777812	3.16106792770692e-06	SLAMF1_F24
211422	cg13862633	3.39204013845491e-06	SLAMF1_F24
211423	cg26388568	3.31804256679762e-07	SLAMF1_F24
211424	cg27641233	-4.29844151920859e-06	SLAMF1_F24
211425	cg10359480	-2.60715563071305e-06	SLAMF1_F24
211426	cg06630668	-4.54662709828161e-07	SLAMF1_F24
211427	cg04981439	-5.80029928761147e-06	SLAMF1_F24
211428	cg21609024	-2.74347368591801e-06	SLAMF1_F24
211429	cg21067963	1.58685907182552e-06	SLAMF1_F24
211430	cg15757342	8.9070659982174e-06	SLAMF1_F24
211431	cg15966910	2.87595276195012e-06	SLAMF1_F24
211432	cg02304314	1.99189985409134e-06	SLAMF1_F24
211433	cg14769556	8.06662214358021e-06	SLAMF1_F24
211434	cg15303841	4.13323550687628e-06	SLAMF1_F24
211435	cg15442737	1.0384813552684e-06	SLAMF1_F24
211436	cg19716526	1.6134214616636e-06	SLAMF1_F24
211437	cg14892354	6.26347914214849e-07	SLAMF1_F24
211438	cg26411549	-1.38430534669143e-07	SLAMF1_F24
211439	cg14729755	-8.68297457220676e-07	SLAMF1_F24
211440	cg16322974	-7.3607347172988e-09	SLAMF1_F24
211441	cg12377483	2.06470081049318e-06	SLAMF1_F24
211442	cg08381013	-1.46863644004783e-06	SLAMF1_F24
211443	cg22383375	5.53631618052556e-06	SLAMF1_F24
211444	cg13039509	1.19737867686994e-06	SLAMF1_F24
211445	cg06362729	2.49194874882077e-06	SLAMF1_F24
211446	cg12103149	-2.31521345494939e-07	SLAMF1_F24
211447	cg16865871	-1.88514802251249e-06	SLAMF1_F24
211448	cg13134535	-5.09697825389852e-07	SLAMF1_F24
211449	cg10179661	1.86395803864138e-06	SLAMF1_F24
211450	cg05035456	1.0920349183736e-06	SLAMF1_F24
211451	cg23868054	-7.46445689099458e-06	SLAMF1_F24
211452	cg19928997	1.96621341814173e-06	SLAMF1_F24
211453	cg09916797	1.09679589345233e-05	SLAMF1_F24
211454	cg05542338	4.85531751684333e-07	SLAMF1_F24
211455	cg04564461	-1.40892308586679e-07	SLAMF1_F24
211456	cg16844661	8.76181545719595e-07	SLAMF1_F24
211457	cg26785317	-1.60960768156807e-06	SLAMF1_F24
211458	cg14271504	-1.86346829018134e-06	SLAMF1_F24
211459	cg06702278	-6.69669905539045e-06	SLAMF1_F24
211460	cg12358054	2.20344693470604e-06	SLAMF1_F24
211461	cg07361759	7.28228382444521e-07	SLAMF1_F24
211462	cg17806623	2.68427028364065e-06	SLAMF1_F24
211463	cg24398318	-6.810373687234e-07	SLAMF1_F24
211464	cg01007374	1.26041262029566e-06	SLAMF1_F24
211465	cg25583086	4.5274513723882e-06	SLAMF1_F24
211466	cg02535317	-1.61003369842294e-06	SLAMF1_F24
211467	cg25200096	-2.46622328898015e-07	SLAMF1_F24
211468	cg16540262	-8.96164767568164e-07	SLAMF1_F24
211469	cg12462181	3.03442290446393e-06	SLAMF1_F24
211470	cg19738182	-2.77157879208971e-07	SLAMF1_F24
211471	cg11267955	-2.10124038661911e-07	SLAMF1_F24
211472	cg26700266	1.46801717813582e-06	SLAMF1_F24
211473	cg12450779	9.8056584552214e-07	SLAMF1_F24
211474	cg16139635	-2.75872466516729e-06	SLAMF1_F24
211475	cg13925895	2.9752198653742e-07	SLAMF1_F24
211476	cg23458172	-6.47565119274136e-07	SLAMF1_F24
211477	cg09696580	6.21140603525306e-06	SLAMF1_F24
211478	cg21862992	-2.37069590494501e-05	SLAMF1_F24
211479	cg07759083	-1.53956236801547e-06	SLAMF1_F24
211480	cg02078555	-3.75365830817604e-07	SLAMF1_F24
211481	cg01126244	-2.486763580931e-06	SLAMF1_F24
211482	cg13078232	-4.61974369079883e-07	SLAMF1_F24
211483	cg24350582	-2.13436167807861e-06	SLAMF1_F24
211484	cg16725127	1.19895600891269e-06	SLAMF1_F24
211485	cg10713589	-3.13660760783108e-06	SLAMF1_F24
211486	cg17778867	-3.39560134376995e-07	SLAMF1_F24
211487	cg25552018	-4.00589394569532e-06	SLAMF1_F24
211488	cg16816806	-7.04370453556656e-07	SLAMF1_F24
211489	cg24475948	3.93660725033613e-06	SLAMF1_F24
211490	cg26686993	9.88493985575719e-07	SLAMF1_F24
211491	cg13758899	-4.03877753157574e-07	SLAMF1_F24
211492	cg11198284	3.2359719286042e-06	SLAMF1_F24
211493	cg02860732	1.73442887531478e-07	SLAMF1_F24
211494	cg19918027	4.08634073394919e-06	SLAMF1_F24
211495	cg04433846	-1.06649205509659e-06	SLAMF1_F24
211496	cg27200044	2.48594160063093e-06	SLAMF1_F24
211497	cg23706268	3.50487272287288e-09	SLAMF1_F24
211498	cg13834398	-7.45947835141763e-06	SLAMF1_F24
211499	cg04026543	-2.68489846323004e-07	SLAMF1_F24
211500	cg18125865	3.28523438085932e-08	SLAMF1_F24
211501	cg13931531	3.77477220639835e-06	SLAMF1_F24
211502	cg09890216	-3.02636154034307e-06	SLAMF1_F24
211503	cg19387936	8.33108250578936e-07	SLAMF1_F24
211504	cg06965803	6.95515033178609e-06	SLAMF1_F24
211505	cg12962308	-1.5141012506914e-06	SLAMF1_F24
211506	cg14204319	1.20568382940642e-06	SLAMF1_F24
211507	cg12528022	2.04433922706996e-08	SLAMF1_F24
211508	cg18194227	-4.70450338651345e-07	SLAMF1_F24
211509	cg22360765	-1.29179980834459e-06	SLAMF1_F24
211510	cg00035237	-2.79466304187373e-08	SLAMF1_F24
211511	cg00423700	4.4607254697584e-06	SLAMF1_F24
211512	cg06109293	-9.76457030517851e-08	SLAMF1_F24
211513	cg15669022	-4.26149616338079e-07	SLAMF1_F24
211514	cg16086730	2.59791249830906e-06	SLAMF1_F24
211515	cg07406728	-1.71233302997365e-06	SLAMF1_F24
211516	cg08490624	-2.84844181258038e-06	SLAMF1_F24
211517	cg11715095	1.05450539898648e-06	SLAMF1_F24
211518	cg10103630	-1.65307110803534e-07	SLAMF1_F24
211519	cg25718973	-1.57249998382407e-06	SLAMF1_F24
211520	cg01301117	-2.02743955061639e-07	SLAMF1_F24
211521	cg06101661	-4.47274395638033e-06	SLAMF1_F24
211522	cg14176234	-4.35221521894235e-07	SLAMF1_F24
211523	cg00145163	-3.24610338425514e-07	SLAMF1_F24
211524	cg10816323	7.11579352078069e-07	SLAMF1_F24
211525	ch.2.220938702F	1.58482072182734e-07	SLAMF1_F24
211526	cg18243764	-8.30485631321468e-07	SLAMF1_F24
211527	cg23245838	-6.69633096118539e-08	SLAMF1_F24
211528	cg02072400	-3.02601048444633e-06	SLAMF1_F24
211529	cg04138112	1.43687339635387e-07	SLAMF1_F24
211530	cg18646088	-2.73801812938559e-07	SLAMF1_F24
211531	cg18707136	1.76571260679894e-06	SLAMF1_F24
211532	cg01842856	7.41595494718394e-07	SLAMF1_F24
211533	cg01084948	1.78269221277543e-06	SLAMF1_F24
211534	cg16801102	2.60219679745408e-06	SLAMF1_F24
211535	cg23965662	2.83942532327539e-06	SLAMF1_F24
211536	cg00793280	-2.0310001477996e-07	SLAMF1_F24
211537	cg22084004	3.76860856990301e-06	SLAMF1_F24
211538	cg08062555	-3.17808820807475e-08	SLAMF1_F24
211539	cg08891367	2.14300908442071e-07	SLAMF1_F24
211540	cg15059162	-1.69721913473745e-07	SLAMF1_F24
211541	cg20290017	3.7521122957669e-09	SLAMF1_F24
211542	cg19833317	-2.12775821776674e-06	SLAMF1_F24
211543	cg03675052	-1.06449684120372e-07	SLAMF1_F24
211544	cg03700622	-3.33292237643451e-06	SLAMF1_F24
211545	cg23186116	-6.66688868460123e-07	SLAMF1_F24
211546	cg19550294	-5.92986450616885e-07	SLAMF1_F24
211547	cg11064170	-1.26203696043009e-06	SLAMF1_F24
211548	cg13045071	-1.60519003224187e-06	SLAMF1_F24
211549	cg18149539	7.17736027576869e-06	SLAMF1_F24
211550	cg12733244	-3.17840507524671e-06	SLAMF1_F24
211551	cg17541425	1.30349345185982e-07	SLAMF1_F24
211552	cg15075069	1.01304324172325e-07	SLAMF1_F24
211553	cg22139212	4.2081151982254e-06	SLAMF1_F24
211554	cg26925510	-1.34475558854706e-07	SLAMF1_F24
211555	cg14216106	2.54367910440414e-06	SLAMF1_F24
211556	cg09463274	-3.62635330587913e-07	SLAMF1_F24
211557	cg06002203	1.75699919531121e-05	SLAMF1_F24
211558	cg19035636	3.92958696378359e-06	SLAMF1_F24
211559	cg03738134	-3.1017274462906e-08	SLAMF1_F24
211560	cg27325833	-4.37805984998647e-06	SLAMF1_F24
211561	cg23470128	1.85038044740223e-06	SLAMF1_F24
211562	cg08171637	-6.90778897888443e-07	SLAMF1_F24
211563	cg04570798	-3.24987100933144e-06	SLAMF1_F24
211564	cg09612413	-2.75819426569472e-06	SLAMF1_F24
211565	cg03361776	5.87773979527252e-07	SLAMF1_F24
211566	cg10322118	1.74227901558244e-08	SLAMF1_F24
211567	cg19864764	-1.33956809254964e-06	SLAMF1_F24
211568	cg10883778	-2.84050853004706e-07	SLAMF1_F24
211569	cg26515186	-3.06803248999964e-06	SLAMF1_F24
211570	cg03172651	-2.35194028753959e-07	SLAMF1_F24
211571	cg15391029	9.89391402479093e-07	SLAMF1_F24
211572	cg19118951	2.57976974771191e-06	SLAMF1_F24
211573	cg27402016	-3.68814943585838e-06	SLAMF1_F24
211574	cg15979145	3.38945299111973e-06	SLAMF1_F24
211575	cg06292444	2.18944453199718e-06	SLAMF1_F24
211576	cg07778697	1.15699350158021e-06	SLAMF1_F24
211577	cg16762086	-4.98053194154038e-07	SLAMF1_F24
211578	cg12244961	-1.7481432410319e-06	SLAMF1_F24
211579	cg08908946	-1.11874426944286e-06	SLAMF1_F24
211580	cg23024458	-1.61215987723277e-07	SLAMF1_F24
211581	cg04563722	6.6397185191547e-06	SLAMF1_F24
211582	cg11543883	6.53546446624143e-06	SLAMF1_F24
211583	cg24148518	4.00181035684881e-06	SLAMF1_F24
211584	cg14964970	2.62467086221482e-07	SLAMF1_F24
211585	cg22778952	3.09055182538404e-06	SLAMF1_F24
211586	cg20168479	2.79061780996484e-07	SLAMF1_F24
211587	cg21209243	1.59296143844227e-06	SLAMF1_F24
211588	cg00244654	-5.7651721816834e-08	SLAMF1_F24
211589	cg12560432	-5.25585462380838e-06	SLAMF1_F24
211590	cg17356718	2.86461960538663e-06	SLAMF1_F24
211591	cg16637224	6.58040412855823e-06	SLAMF1_F24
211592	cg23534766	-4.26805891444834e-06	SLAMF1_F24
211593	cg08050057	-6.38864880742651e-06	SLAMF1_F24
211594	cg25461208	7.89574956353301e-09	SLAMF1_F24
211595	cg25386282	1.21269606592757e-06	SLAMF1_F24
211596	cg08270612	-5.13518487200224e-06	SLAMF1_F24
211597	cg07923738	6.88735967724141e-06	SLAMF1_F24
211598	cg24643012	-8.58623473248526e-07	SLAMF1_F24
211599	cg05901787	-6.7579630126688e-08	SLAMF1_F24
211600	cg11631601	-5.75699382156218e-06	SLAMF1_F24
211601	cg21225130	5.84310215473103e-08	SLAMF1_F24
211602	cg00165631	-1.81244682540746e-06	SLAMF1_F24
211603	cg17130544	3.26734878338425e-07	SLAMF1_F24
211604	cg23151401	-8.48142499265217e-07	SLAMF1_F24
211605	cg25722945	-8.46333401001731e-07	SLAMF1_F24
211606	cg18918831	-2.90486309409109e-06	SLAMF1_F24
211607	cg17510922	-1.26129140416855e-06	SLAMF1_F24
211608	cg18669346	-5.4897670464446e-07	SLAMF1_F24
211609	cg10469423	-1.87483482782878e-06	SLAMF1_F24
211610	cg08168818	-3.52517351558624e-06	SLAMF1_F24
211611	cg05401218	6.18850235432225e-07	SLAMF1_F24
211612	cg16215402	-3.88889972633233e-07	SLAMF1_F24
211613	cg25721040	1.08641646392246e-05	SLAMF1_F24
211614	cg06178754	-2.15336447328088e-07	SLAMF1_F24
211615	cg16339100	-5.0283785323946e-08	SLAMF1_F24
211616	cg02200519	3.67629834312934e-06	SLAMF1_F24
211617	cg16810605	3.99225938328749e-07	SLAMF1_F24
211618	cg07802809	1.04632545613416e-07	SLAMF1_F24
211619	cg15838553	-1.97361274502789e-06	SLAMF1_F24
211620	cg17937497	-1.5810806702956e-06	SLAMF1_F24
211621	cg20220436	-9.8082291637979e-08	SLAMF1_F24
211622	cg22746754	2.93800807996535e-06	SLAMF1_F24
211623	cg22876908	3.04577837707763e-06	SLAMF1_F24
211624	cg19444866	-2.99277179152013e-06	SLAMF1_F24
211625	cg07723258	5.77170979645662e-06	SLAMF1_F24
211626	cg10913316	-2.78127298142999e-07	SLAMF1_F24
211627	cg08723541	5.36487300588963e-07	SLAMF1_F24
211628	cg00391767	4.48622439767038e-06	SLAMF1_F24
211629	cg15077994	6.45227678630475e-07	SLAMF1_F24
211630	cg18085843	-2.15417545960794e-06	SLAMF1_F24
211631	cg19102938	-4.64310610496187e-08	SLAMF1_F24
211632	cg15907896	-3.46858381992878e-08	SLAMF1_F24
211633	cg03098474	3.32564942847009e-06	SLAMF1_F24
211634	cg12317414	4.54006207576317e-06	SLAMF1_F24
211635	cg00110675	-3.46105318961987e-07	SLAMF1_F24
211636	cg12911528	2.58319179197529e-06	SLAMF1_F24
211637	cg13858863	-1.37537579857902e-06	SLAMF1_F24
211638	cg00225765	-5.84270985524732e-07	SLAMF1_F24
211639	cg05620194	9.76110568486042e-06	SLAMF1_F24
211640	cg27319971	-4.18678858481909e-07	SLAMF1_F24
211641	cg00595051	-2.75477001418068e-06	SLAMF1_F24
211642	cg26301185	2.6883336537011e-06	SLAMF1_F24
211643	cg02495620	-4.57118182684862e-06	SLAMF1_F24
211644	cg16217697	-5.40687793096516e-06	SLAMF1_F24
211645	cg06532257	4.55694259594483e-06	SLAMF1_F24
211646	cg24462001	-1.57227157242194e-06	SLAMF1_F24
211647	cg19900764	-1.61414062578939e-06	SLAMF1_F24
211648	cg15740693	4.55069531712216e-06	SLAMF1_F24
211649	cg17340373	4.06914241672885e-06	SLAMF1_F24
211650	cg09086539	-2.38770258959449e-07	SLAMF1_F24
211651	cg20966404	-3.71589811977224e-06	SLAMF1_F24
211652	cg15876513	5.35255136079113e-08	SLAMF1_F24
211653	cg25392704	9.02329940076965e-07	SLAMF1_F24
211654	cg03151554	-3.30044289228806e-06	SLAMF1_F24
211655	cg11902004	-8.84752264055501e-09	SLAMF1_F24
211656	cg21502048	-1.54456455539456e-06	SLAMF1_F24
211657	cg18252963	4.67588299599366e-06	SLAMF1_F24
211658	cg20638675	4.57522295698979e-06	SLAMF1_F24
211659	cg08991391	-1.59056773323096e-07	SLAMF1_F24
211660	cg17278468	-2.79078750910927e-06	SLAMF1_F24
211661	cg25769315	7.20099500919765e-06	SLAMF1_F24
211662	cg18109369	1.19420323818445e-06	SLAMF1_F24
211663	cg02232477	-2.83404890323732e-06	SLAMF1_F24
211664	cg16292193	-1.10307909460308e-06	SLAMF1_F24
211665	cg05516051	4.13892080057401e-06	SLAMF1_F24
211666	cg21815999	-4.52747304378009e-06	SLAMF1_F24
211667	cg02595219	4.95475374886824e-07	SLAMF1_F24
211668	cg15837563	-2.13956418195723e-06	SLAMF1_F24
211669	cg08447432	-1.69541334290617e-08	SLAMF1_F24
211670	cg12532216	3.04061475924058e-06	SLAMF1_F24
211671	cg21426755	1.42935557323093e-06	SLAMF1_F24
211672	cg15823064	-3.39118088350137e-07	SLAMF1_F24
211673	cg16631928	2.22017568070001e-06	SLAMF1_F24
211674	cg24937286	6.41555046216014e-06	SLAMF1_F24
211675	cg19686940	1.06582262239792e-05	SLAMF1_F24
211676	cg19932020	-2.47152566738347e-06	SLAMF1_F24
211677	cg14209165	-1.81544682666591e-07	SLAMF1_F24
211678	cg10265258	-1.55461234250824e-06	SLAMF1_F24
211679	cg24368902	-1.29776598661141e-06	SLAMF1_F24
211680	cg09130963	-4.6088039411227e-07	SLAMF1_F24
211681	cg24018550	2.39960969187214e-06	SLAMF1_F24
211682	cg22638834	-6.13590614365043e-08	SLAMF1_F24
211683	cg11567854	-7.17989571012548e-08	SLAMF1_F24
211684	cg23639412	3.0324623435308e-07	SLAMF1_F24
211685	cg24886563	2.17086783448557e-06	SLAMF1_F24
211686	cg16259229	5.77859855838849e-06	SLAMF1_F24
211687	cg14436672	-1.62230698714405e-06	SLAMF1_F24
211688	cg12251075	-6.85601525756398e-07	SLAMF1_F24
211689	cg00511220	3.06504538918431e-06	SLAMF1_F24
211690	cg18475143	-3.48955061660758e-06	SLAMF1_F24
211691	cg26335476	-7.30393816143052e-07	SLAMF1_F24
211692	cg07991479	-1.6146357882592e-06	SLAMF1_F24
211693	cg02913246	-9.43126260042802e-08	SLAMF1_F24
211694	cg14139669	-4.13040401357734e-07	SLAMF1_F24
211695	cg07952381	8.54229669850318e-06	SLAMF1_F24
211696	cg08868480	5.15814061469235e-07	SLAMF1_F24
211697	cg19420970	1.4439075845661e-06	SLAMF1_F24
211698	cg08707656	5.79101904062853e-06	SLAMF1_F24
211699	cg05421258	-6.00273286579056e-06	SLAMF1_F24
211700	cg24888214	-2.97487702465976e-06	SLAMF1_F24
211701	cg16029760	-4.11003983733169e-07	SLAMF1_F24
211702	cg14267542	3.05722926511101e-06	SLAMF1_F24
211703	cg21432763	2.09180121142957e-08	SLAMF1_F24
211704	cg06142341	2.69457065421404e-06	SLAMF1_F24
211705	cg21747072	1.49670727135316e-06	SLAMF1_F24
211706	cg25560009	-1.12178807688978e-05	SLAMF1_F24
211707	cg04178834	3.96461016232136e-06	SLAMF1_F24
211708	cg11467738	-1.85362887628208e-07	SLAMF1_F24
211709	cg24377402	2.41854911834925e-06	SLAMF1_F24
211710	cg22523729	-6.02631631863284e-06	SLAMF1_F24
211711	cg05194636	8.52302498657302e-07	SLAMF1_F24
211712	cg16356552	-2.35740411778617e-07	SLAMF1_F24
211713	cg18595957	-1.22606654132226e-06	SLAMF1_F24
211714	cg14937607	-2.79723413715142e-06	SLAMF1_F24
211715	cg16354004	1.10469457289242e-06	SLAMF1_F24
211716	cg23276990	2.46301634266463e-06	SLAMF1_F24
211717	cg16135989	4.7067484881125e-07	SLAMF1_F24
211718	cg10546491	-1.04316386531338e-05	SLAMF1_F24
211719	cg16368059	3.362395880616e-07	SLAMF1_F24
211720	cg22516651	-8.14621537831486e-08	SLAMF1_F24
211721	cg06603568	1.53107572061662e-06	SLAMF1_F24
211722	cg12466556	-5.0447752107069e-06	SLAMF1_F24
211723	cg04127233	2.15030104620171e-07	SLAMF1_F24
211724	cg18483112	3.60873492127222e-06	SLAMF1_F24
211725	cg24703525	2.61104957144093e-06	SLAMF1_F24
211726	cg22976585	-4.88695159583311e-06	SLAMF1_F24
211727	cg18088773	-1.28350091656753e-06	SLAMF1_F24
211728	cg01916088	7.21238576141216e-08	SLAMF1_F24
211729	cg27147769	2.37643905295493e-06	SLAMF1_F24
211730	cg06621425	-6.56612316841694e-06	SLAMF1_F24
211731	cg20303245	3.52658268349749e-06	SLAMF1_F24
211732	cg12045866	-2.92730920911776e-06	SLAMF1_F24
211733	cg16825906	-1.38479395985161e-06	SLAMF1_F24
211734	cg01894644	3.18119716474091e-07	SLAMF1_F24
211735	cg07492910	9.51497770449996e-06	SLAMF1_F24
211736	cg24050636	1.22087881799243e-06	SLAMF1_F24
211737	cg20801216	1.20737319632799e-06	SLAMF1_F24
211738	cg12629564	5.65707513188163e-08	SLAMF1_F24
211739	cg25519619	1.30617555962263e-05	SLAMF1_F24
211740	cg25734951	3.62033814796858e-06	SLAMF1_F24
211741	cg03582537	-5.97957036255781e-07	SLAMF1_F24
211742	cg07183450	-1.16162694305469e-06	SLAMF1_F24
211743	cg17299812	1.61069729023888e-06	SLAMF1_F24
211744	cg06083483	8.13283229448822e-06	SLAMF1_F24
211745	cg14904662	-2.73643639082905e-06	SLAMF1_F24
211746	cg13325489	-4.37829543031396e-06	SLAMF1_F24
211747	cg27537198	4.10786695341866e-06	SLAMF1_F24
211748	cg03601886	-2.05576784750176e-06	SLAMF1_F24
211749	cg08680146	-2.120270021725e-07	SLAMF1_F24
211750	cg25858160	-7.88818970162109e-07	SLAMF1_F24
211751	cg04696654	-2.80531892280293e-06	SLAMF1_F24
211752	cg25349265	1.06413325604501e-06	SLAMF1_F24
211753	cg13716536	2.02215002589024e-07	SLAMF1_F24
211754	cg18810947	-4.72614863269926e-06	SLAMF1_F24
211755	cg11122899	-4.31214780534795e-06	SLAMF1_F24
211756	cg10546143	-2.70332512127645e-06	SLAMF1_F24
211757	cg01604401	9.65854441427589e-07	SLAMF1_F24
211758	cg13052101	-3.56106926693809e-07	SLAMF1_F24
211759	cg00151048	6.57138271545634e-08	SLAMF1_F24
211760	cg14184665	-6.03079391773103e-07	SLAMF1_F24
211761	cg16508289	-2.92079224019582e-06	SLAMF1_F24
211762	cg17839314	-1.55999861090098e-07	SLAMF1_F24
211763	cg09625768	1.39142547087101e-06	SLAMF1_F24
211764	cg11840223	-2.81762540053477e-07	SLAMF1_F24
211765	cg09461999	6.59271075683304e-06	SLAMF1_F24
211766	cg17556364	-3.3555297078463e-06	SLAMF1_F24
211767	cg00096260	3.12219582505959e-06	SLAMF1_F24
211768	cg11914795	-2.99907896991695e-07	SLAMF1_F24
211769	cg24801889	1.77409278819031e-07	SLAMF1_F24
211770	cg03014093	2.95133459480784e-06	SLAMF1_F24
211771	cg02030403	3.42837281113087e-06	SLAMF1_F24
211772	cg08685683	4.06026606648843e-07	SLAMF1_F24
211773	cg17010273	1.28605428040706e-05	SLAMF1_F24
211774	cg03611007	1.93300356946872e-07	SLAMF1_F24
211775	cg18995023	-8.5462767060281e-07	SLAMF1_F24
211776	cg27505178	-4.13959712604966e-07	SLAMF1_F24
211777	cg04736103	-4.61980821618949e-06	SLAMF1_F24
211778	cg06318592	-3.4317724098384e-07	SLAMF1_F24
211779	cg07007550	-1.2219752856195e-06	SLAMF1_F24
211780	cg15874270	2.98663822765087e-06	SLAMF1_F24
211781	cg20333449	1.4543922518807e-06	SLAMF1_F24
211782	cg07901251	1.7514536926359e-06	SLAMF1_F24
211783	cg00884047	7.37408701255623e-06	SLAMF1_F24
211784	cg21743929	-3.26960642510206e-07	SLAMF1_F24
211785	cg18016759	-3.98373360325372e-08	SLAMF1_F24
211786	cg26966808	-6.90805370069502e-06	SLAMF1_F24
211787	cg04058305	1.49625152575369e-07	SLAMF1_F24
211788	cg08635403	4.22726852573036e-07	SLAMF1_F24
211789	cg06005199	6.6426951440658e-07	SLAMF1_F24
211790	cg10742797	3.83498854908247e-06	SLAMF1_F24
211791	cg00012840	8.47748293065199e-07	SLAMF1_F24
211792	cg03777875	7.76608686901459e-06	SLAMF1_F24
211793	cg08632590	2.63483507666565e-08	SLAMF1_F24
211794	cg00510025	2.36016287255766e-08	SLAMF1_F24
211795	cg01194371	2.33655781315806e-06	SLAMF1_F24
211796	cg26787199	-2.36865353464814e-06	SLAMF1_F24
211797	cg04779581	6.66197883260663e-06	SLAMF1_F24
211798	cg12064504	-1.06408771958301e-06	SLAMF1_F24
211799	cg25752864	3.0976533423419e-06	SLAMF1_F24
211800	cg18199441	-3.26366080571183e-06	SLAMF1_F24
211801	cg19200802	-1.30532572954053e-06	SLAMF1_F24
211802	cg24875899	-7.08744090637744e-06	SLAMF1_F24
211803	cg14654134	-7.40126623897112e-06	SLAMF1_F24
211804	cg23476209	-6.2641004300021e-07	SLAMF1_F24
211805	cg27250770	1.8716586445578e-06	SLAMF1_F24
211806	cg08396985	3.40207454285519e-06	SLAMF1_F24
211807	cg13722539	5.52502253966948e-08	SLAMF1_F24
211808	cg07908755	-1.59259269160385e-06	SLAMF1_F24
211809	cg07642035	-3.55449797413825e-06	SLAMF1_F24
211810	cg01564630	-4.74277320775916e-06	SLAMF1_F24
211811	cg07806771	-1.82651343078429e-06	SLAMF1_F24
211812	cg05298460	-2.60969801773253e-07	SLAMF1_F24
211813	cg14723331	5.70706097794767e-08	SLAMF1_F24
211814	cg07562055	5.70134231750815e-06	SLAMF1_F24
211815	cg00852768	-4.73363730282615e-08	SLAMF1_F24
211816	cg13973641	-1.12750650538558e-05	SLAMF1_F24
211817	cg16123206	-6.81702696649895e-06	SLAMF1_F24
211818	cg10308961	1.79030341456183e-06	SLAMF1_F24
211819	cg10108994	4.06412506557384e-06	SLAMF1_F24
211820	cg21980354	-5.96195268564574e-06	SLAMF1_F24
211821	cg17330252	2.86591899723433e-06	SLAMF1_F24
211822	cg23050227	1.88613561591594e-06	SLAMF1_F24
211823	cg03567554	1.02290759044289e-05	SLAMF1_F24
211824	cg25576497	-1.77710120707182e-06	SLAMF1_F24
211825	cg17118288	3.21193295608849e-06	SLAMF1_F24
211826	cg24039959	3.07076787645405e-06	SLAMF1_F24
211827	cg21965980	8.46814092115781e-07	SLAMF1_F24
211828	cg07389710	4.73481384148468e-06	SLAMF1_F24
211829	cg22961699	7.0068078421613e-07	SLAMF1_F24
211830	cg09429435	5.14971335738219e-06	SLAMF1_F24
211831	cg18748062	1.22865188805682e-06	SLAMF1_F24
211832	cg26102253	4.65992182483342e-06	SLAMF1_F24
211833	cg15733895	1.97362001272649e-06	SLAMF1_F24
211834	cg07980905	6.54928022490868e-07	SLAMF1_F24
211835	cg00830435	-6.19408419636784e-08	SLAMF1_F24
211836	cg12534371	-7.91620788595341e-07	SLAMF1_F24
211837	cg24147428	1.96108032481153e-05	SLAMF1_F24
211838	cg16661414	-1.54819655328228e-06	SLAMF1_F24
211839	cg26857911	4.44296367565516e-07	SLAMF1_F24
211840	cg22069668	-3.305514736359e-06	SLAMF1_F24
211841	cg08385906	1.60589128558519e-06	SLAMF1_F24
211842	cg12596869	-4.59059546645623e-06	SLAMF1_F24
211843	cg05445752	4.85054207572124e-06	SLAMF1_F24
211844	cg11470213	3.7081037572986e-06	SLAMF1_F24
211845	cg00778930	8.47978891466475e-06	SLAMF1_F24
211846	cg25466021	-7.32665839501898e-07	SLAMF1_F24
211847	cg09148021	-3.52469880685903e-06	SLAMF1_F24
211848	cg15564211	1.52775655945517e-06	SLAMF1_F24
211849	cg14126608	6.33433808350099e-06	SLAMF1_F24
211850	cg10892290	2.78982096860639e-06	SLAMF1_F24
211851	cg03883133	3.31729229429056e-06	SLAMF1_F24
211852	cg03543453	2.13306592963694e-06	SLAMF1_F24
211853	cg22218588	1.2076895389205e-06	SLAMF1_F24
211854	cg18499340	1.59338066939203e-06	SLAMF1_F24
211855	cg13107144	-3.83110339188638e-06	SLAMF1_F24
211856	cg24649498	3.99380904381235e-06	SLAMF1_F24
211857	cg17247149	2.09374742889358e-07	SLAMF1_F24
211858	cg10570351	-6.19264824863275e-08	SLAMF1_F24
211859	cg23633679	4.63665494430298e-07	SLAMF1_F24
211860	cg08737836	-1.11361197017398e-06	SLAMF1_F24
211861	cg01035826	-4.5887146228304e-06	SLAMF1_F24
211862	cg05058204	-1.42914483608302e-06	SLAMF1_F24
211863	cg07764916	-3.37248397809049e-06	SLAMF1_F24
211864	cg12374081	3.0366987742384e-06	SLAMF1_F24
211865	cg12506980	-3.25468540726107e-07	SLAMF1_F24
211866	cg26266412	-1.58133817735612e-06	SLAMF1_F24
211867	cg06026862	6.00887052828885e-07	SLAMF1_F24
211868	cg10106016	1.83041017651241e-06	SLAMF1_F24
211869	cg01457612	8.01538160532167e-06	SLAMF1_F24
211870	cg08595690	4.29749843119862e-07	SLAMF1_F24
211871	cg05348772	3.68435223610224e-06	SLAMF1_F24
211872	cg25172825	-2.96836847628246e-07	SLAMF1_F24
211873	cg17868533	-4.04347406791405e-07	SLAMF1_F24
211874	cg16335136	-5.27068942226297e-06	SLAMF1_F24
211875	cg11257573	7.86198143853585e-06	SLAMF1_F24
211876	cg02469445	-7.65606550207278e-07	SLAMF1_F24
211877	cg01742263	2.64678847826877e-06	SLAMF1_F24
211878	cg01452878	-7.12651559004251e-06	SLAMF1_F24
211879	cg04775631	6.18582805724617e-06	SLAMF1_F24
211880	cg06550354	-5.19841474725605e-06	SLAMF1_F24
211881	cg25095032	2.57091799116826e-06	SLAMF1_F24
211882	cg23527387	-4.59391279363189e-07	SLAMF1_F24
211883	cg19962581	2.27868407539295e-06	SLAMF1_F24
211884	cg27373477	1.22131624054374e-06	SLAMF1_F24
211885	cg01439322	-1.21938019859066e-05	SLAMF1_F24
211886	cg23637314	1.30544239417407e-06	SLAMF1_F24
211887	cg20396602	1.78952571217999e-06	SLAMF1_F24
211888	cg22538505	-8.95674452887603e-07	SLAMF1_F24
211889	cg10459017	5.27267970602172e-07	SLAMF1_F24
211890	cg16905926	3.45475877000659e-07	SLAMF1_F24
211891	cg15506359	7.60647623180943e-06	SLAMF1_F24
211892	cg03178454	-8.6584043421477e-07	SLAMF1_F24
211893	cg20176371	4.28540344928209e-06	SLAMF1_F24
211894	cg14826642	-3.75760952300548e-06	SLAMF1_F24
211895	cg09723833	-1.94303494667671e-06	SLAMF1_F24
211896	cg06561813	-5.3051973675346e-06	SLAMF1_F24
211897	cg08365685	1.56697790194237e-06	SLAMF1_F24
211898	cg09745322	2.80758833040727e-06	SLAMF1_F24
211899	cg15641421	-2.03531299089137e-06	SLAMF1_F24
211900	cg05372982	-3.87968366294254e-06	SLAMF1_F24
211901	cg00562285	3.99811952812183e-06	SLAMF1_F24
211902	cg16449476	5.11230919813772e-08	SLAMF1_F24
211903	cg18319916	-9.97757053938798e-08	SLAMF1_F24
211904	cg00674943	-7.41975352526234e-06	SLAMF1_F24
211905	cg12884304	-1.68088083439256e-06	SLAMF1_F24
211906	cg16891361	-7.45629491591833e-07	SLAMF1_F24
211907	cg20338089	9.24786594086462e-06	SLAMF1_F24
211908	cg07437286	-2.02187975895686e-07	SLAMF1_F24
211909	cg12781395	-1.51511002777365e-06	SLAMF1_F24
211910	cg05346947	-1.22916857968419e-08	SLAMF1_F24
211911	cg00660251	2.50386394225022e-07	SLAMF1_F24
211912	cg05346937	2.41697087872488e-06	SLAMF1_F24
211913	cg11289748	6.98987500321758e-08	SLAMF1_F24
211914	cg15101535	3.1128435694552e-06	SLAMF1_F24
211915	cg26841013	4.18481428245396e-06	SLAMF1_F24
211916	cg08749095	4.8983073482814e-06	SLAMF1_F24
211917	cg10398581	-3.81503579471832e-08	SLAMF1_F24
211918	cg24950571	-2.30799626083722e-07	SLAMF1_F24
211919	cg15586578	-7.09399018057465e-07	SLAMF1_F24
211920	cg10477624	-2.24129740485563e-07	SLAMF1_F24
211921	cg11800608	-3.43691558241518e-06	SLAMF1_F24
211922	cg05492840	-7.37042129861263e-06	SLAMF1_F24
211923	cg14885748	-2.88139554127099e-06	SLAMF1_F24
211924	cg18970573	5.31423017072787e-06	SLAMF1_F24
211925	cg23649708	2.03721274176789e-06	SLAMF1_F24
211926	cg04640842	-5.43398868815194e-07	SLAMF1_F24
211927	cg12120973	-2.38701787317226e-07	SLAMF1_F24
211928	cg24258896	2.45027511533502e-06	SLAMF1_F24
211929	cg25417058	-6.99531433367331e-07	SLAMF1_F24
211930	cg23738548	-1.46339843597211e-07	SLAMF1_F24
211931	cg26594902	2.59579365995253e-06	SLAMF1_F24
211932	cg12923179	-8.74135617192773e-06	SLAMF1_F24
211933	cg11469691	2.98785286374929e-08	SLAMF1_F24
211934	cg07172036	-7.11137788846808e-08	SLAMF1_F24
211935	cg19034820	3.45057523820606e-06	SLAMF1_F24
211936	cg10437964	7.40049678657227e-06	SLAMF1_F24
211937	cg12793706	1.78037442405423e-06	SLAMF1_F24
211938	cg06344784	2.73560588223693e-07	SLAMF1_F24
211939	cg24310293	-4.10437212167225e-06	SLAMF1_F24
211940	cg00316080	3.40933690257582e-06	SLAMF1_F24
211941	cg14321127	2.00268357021009e-06	SLAMF1_F24
211942	cg20325185	-1.99763005257383e-08	SLAMF1_F24
211943	cg07798774	-5.97891364833856e-06	SLAMF1_F24
211944	cg24723093	2.1638651714455e-06	SLAMF1_F24
211945	cg00359030	1.35368552786007e-06	SLAMF1_F24
211946	cg05627398	-3.35011960561223e-06	SLAMF1_F24
211947	cg16127683	2.14322294698485e-06	SLAMF1_F24
211948	cg21468416	-6.2198339337757e-07	SLAMF1_F24
211949	cg27421917	-9.24118207046254e-07	SLAMF1_F24
211950	cg14553506	-2.66300786210209e-06	SLAMF1_F24
211951	cg00666105	-1.47608657356013e-06	SLAMF1_F24
211952	cg26267430	-8.17948626756513e-07	SLAMF1_F24
211953	cg06609474	3.71183348467365e-06	SLAMF1_F24
211954	cg01999343	4.82301092517325e-06	SLAMF1_F24
211955	cg26111997	-8.59457831594854e-06	SLAMF1_F24
211956	cg03715057	9.16737101622943e-07	SLAMF1_F24
211957	cg21220614	2.27266499694268e-06	SLAMF1_F24
211958	cg07233135	7.40319758099622e-07	SLAMF1_F24
211959	cg17360336	3.41062017942377e-06	SLAMF1_F24
211960	cg02611031	-4.29391559452366e-07	SLAMF1_F24
211961	cg03284753	1.35999343255046e-06	SLAMF1_F24
211962	cg00141391	-8.49363861756281e-06	SLAMF1_F24
211963	cg23279152	3.99225035318744e-06	SLAMF1_F24
211964	cg07689880	-1.2256335392245e-06	SLAMF1_F24
211965	cg02293445	3.69173791913928e-06	SLAMF1_F24
211966	cg19092708	4.84409367633113e-07	SLAMF1_F24
211967	cg01497699	-1.05959248584956e-06	SLAMF1_F24
211968	cg00375145	1.78942269952795e-06	SLAMF1_F24
211969	cg07274523	-1.05739497800811e-07	SLAMF1_F24
211970	cg03783058	-1.57906702336267e-07	SLAMF1_F24
211971	cg18984983	6.34828544691907e-06	SLAMF1_F24
211972	cg13401314	-5.48601956672286e-07	SLAMF1_F24
211973	cg00974149	-3.41334946894271e-07	SLAMF1_F24
211974	cg00700866	8.1428849228743e-06	SLAMF1_F24
211975	cg17423597	-5.1311713391221e-07	SLAMF1_F24
211976	cg13717233	-2.45608175077461e-06	SLAMF1_F24
211977	cg22043936	4.13903886299636e-06	SLAMF1_F24
211978	cg02891522	-2.07526770509191e-07	SLAMF1_F24
211979	cg22050281	1.31798295962336e-07	SLAMF1_F24
211980	cg09906354	-3.1313250794095e-06	SLAMF1_F24
211981	cg25535317	-2.02572965949853e-07	SLAMF1_F24
211982	cg24993781	-6.4231358612064e-07	SLAMF1_F24
211983	cg13969672	-3.33362360983917e-08	SLAMF1_F24
211984	cg21130861	2.37645998620233e-06	SLAMF1_F24
211985	cg11240721	-8.61912847920507e-06	SLAMF1_F24
211986	cg20729184	4.68334027845559e-06	SLAMF1_F24
211987	cg21142977	4.87102483135215e-07	SLAMF1_F24
211988	cg08975641	5.16395754989776e-06	SLAMF1_F24
211989	cg16277741	-2.54166333935506e-07	SLAMF1_F24
211990	cg02828687	-2.4579208268178e-06	SLAMF1_F24
211991	cg19728577	-2.56269283759799e-07	SLAMF1_F24
211992	cg07965321	1.07656841128405e-06	SLAMF1_F24
211993	cg01659133	-1.44152069605652e-06	SLAMF1_F24
211994	cg20534264	-1.36729076482014e-06	SLAMF1_F24
211995	cg23420424	-2.10582151192969e-06	SLAMF1_F24
211996	cg01922433	-1.10614835914964e-06	SLAMF1_F24
211997	cg25202280	1.06348687909719e-06	SLAMF1_F24
211998	cg16322149	-5.83211641534315e-07	SLAMF1_F24
211999	cg15732851	-3.98885715128543e-07	SLAMF1_F24
212000	cg21512185	-1.92466201409946e-07	SLAMF1_F24
212001	cg02668471	-2.9837379544056e-07	SLAMF1_F24
212002	cg08502534	1.28540362934981e-06	SLAMF1_F24
212003	cg12234059	1.85778121342445e-06	SLAMF1_F24
212004	cg12734267	2.6841413113769e-06	SLAMF1_F24
212005	cg02785128	4.88950813968996e-06	SLAMF1_F24
212006	cg18500799	2.92106372942637e-06	SLAMF1_F24
212007	cg24754689	-3.89543984156007e-06	SLAMF1_F24
212008	cg11167521	4.35277702467179e-08	SLAMF1_F24
212009	cg14634386	-4.16752680651951e-06	SLAMF1_F24
212010	cg13180974	-1.52512296028598e-07	SLAMF1_F24
212011	cg22556577	8.98635764400932e-07	SLAMF1_F24
212012	cg18863245	-4.05024226182102e-06	SLAMF1_F24
212013	cg13484549	-2.41352136833221e-07	SLAMF1_F24
212014	cg13583586	6.22625183386831e-08	SLAMF1_F24
212015	cg25390510	-4.95891252420648e-07	SLAMF1_F24
212016	cg03438305	1.86861398062685e-06	SLAMF1_F24
212017	cg10429189	3.56841312848298e-06	SLAMF1_F24
212018	cg24788577	-2.94026734326828e-07	SLAMF1_F24
212019	cg11226009	9.2158237025738e-06	SLAMF1_F24
212020	cg02621907	5.2040692287175e-08	SLAMF1_F24
212021	cg24948913	2.77520980484656e-06	SLAMF1_F24
212022	cg11026266	1.20055754715618e-06	SLAMF1_F24
212023	cg26468531	-1.17539687398859e-06	SLAMF1_F24
212024	cg08743303	7.1568531026842e-06	SLAMF1_F24
212025	cg23085912	1.84133454071428e-06	SLAMF1_F24
212026	cg06905766	2.58330474345775e-06	SLAMF1_F24
212027	cg14679317	-1.21403764839079e-06	SLAMF1_F24
212028	cg19917334	-6.10726392429418e-07	SLAMF1_F24
212029	cg02716028	1.63417555896343e-06	SLAMF1_F24
212030	cg24159697	4.12219136301594e-06	SLAMF1_F24
212031	cg12699274	6.09210472342751e-06	SLAMF1_F24
212032	cg00414963	4.41280650027771e-06	SLAMF1_F24
212033	cg04026937	-1.05162401982154e-05	SLAMF1_F24
212034	cg15765054	-1.31336477689072e-07	SLAMF1_F24
212035	cg25266816	2.81872677826206e-06	SLAMF1_F24
212036	cg03633706	1.17258852514506e-06	SLAMF1_F24
212037	cg21672855	-3.38270372269725e-07	SLAMF1_F24
212038	cg06588595	1.08184122730361e-05	SLAMF1_F24
212039	cg14423088	-1.42251838144198e-06	SLAMF1_F24
212040	cg13667160	-2.78172651402769e-07	SLAMF1_F24
212041	cg14765959	-1.85367646064647e-07	SLAMF1_F24
212042	cg06742582	-1.98645085313986e-06	SLAMF1_F24
212043	cg21125501	8.19344975784955e-07	SLAMF1_F24
212044	cg03723653	-1.02436244206611e-06	SLAMF1_F24
212045	cg25354716	1.03956635495139e-06	SLAMF1_F24
212046	cg07596743	-6.21022674454419e-07	SLAMF1_F24
212047	cg19131343	-1.37413406134309e-06	SLAMF1_F24
212048	cg11740731	4.11253653524195e-06	SLAMF1_F24
212049	cg13549951	-1.20194598897447e-06	SLAMF1_F24
212050	cg26984682	-8.10120638282735e-06	SLAMF1_F24
212051	cg09858677	-4.67694694365265e-06	SLAMF1_F24
212052	cg03593259	-2.30606787091233e-06	SLAMF1_F24
212053	cg06784602	3.47140144083502e-06	SLAMF1_F24
212054	cg23409835	-5.95572805053465e-07	SLAMF1_F24
212055	cg03002479	-1.0166775729521e-07	SLAMF1_F24
212056	cg16545424	2.4487274364734e-06	SLAMF1_F24
212057	cg02957094	-1.98041383636033e-06	SLAMF1_F24
212058	cg07353262	-1.76108512788162e-07	SLAMF1_F24
212059	cg07431748	-9.22817508407226e-08	SLAMF1_F24
212060	cg02685069	7.23452051697817e-07	SLAMF1_F24
212061	cg16795830	-7.18091722551659e-07	SLAMF1_F24
212062	cg16293463	-7.92041533509303e-06	SLAMF1_F24
212063	cg03667969	4.62729434082435e-06	SLAMF1_F24
212064	cg04599190	-1.44428268697803e-07	SLAMF1_F24
212065	cg05523050	1.1931172106345e-06	SLAMF1_F24
212066	cg02738224	2.97226692003634e-06	SLAMF1_F24
212067	cg20707567	2.2323496958746e-06	SLAMF1_F24
212068	cg03524116	1.03858985073443e-07	SLAMF1_F24
212069	cg26305087	7.04381105101163e-08	SLAMF1_F24
212070	cg08465505	5.98342336079118e-06	SLAMF1_F24
212071	cg24238409	-1.67821458974014e-06	SLAMF1_F24
212072	cg11475555	3.46111357500377e-06	SLAMF1_F24
212073	cg19441901	-1.19320293748413e-05	SLAMF1_F24
212074	cg01415017	-3.60663219625865e-06	SLAMF1_F24
212075	cg07226481	1.42413282672126e-06	SLAMF1_F24
212076	cg04541343	-4.50344892356784e-06	SLAMF1_F24
212077	cg18568937	3.34646131559914e-06	SLAMF1_F24
212078	cg16227316	-7.92207996769288e-07	SLAMF1_F24
212079	cg05506209	7.33162676120212e-06	SLAMF1_F24
212080	cg13899271	-9.86898975616691e-08	SLAMF1_F24
212081	cg25080699	-3.24101672911e-06	SLAMF1_F24
212082	cg00777268	-6.91835001030443e-07	SLAMF1_F24
212083	cg16175451	4.17891212485638e-07	SLAMF1_F24
212084	cg18659867	-4.66110360734498e-06	SLAMF1_F24
212085	cg05813380	-1.80501183569838e-06	SLAMF1_F24
212086	cg23985057	-2.44091796098925e-06	SLAMF1_F24
212087	cg12062995	2.02037320144078e-08	SLAMF1_F24
212088	cg19591105	7.35609726908327e-07	SLAMF1_F24
212089	cg10789314	-9.32735875755953e-06	SLAMF1_F24
212090	cg18796319	1.52696210059542e-06	SLAMF1_F24
212091	cg18995817	1.09578048218542e-05	SLAMF1_F24
212092	cg13846563	-1.41655589007392e-07	SLAMF1_F24
212093	cg10460549	-4.53619781500528e-07	SLAMF1_F24
212094	cg21615755	-1.95232798970837e-06	SLAMF1_F24
212095	cg05903330	-9.15641408010324e-07	SLAMF1_F24
212096	cg03507326	-1.18592384049602e-05	SLAMF1_F24
212097	cg02820055	1.5324433871307e-06	SLAMF1_F24
212098	cg15162597	3.71464313094962e-06	SLAMF1_F24
212099	cg04859466	2.76460809173885e-06	SLAMF1_F24
212100	cg22058906	-4.08327279567733e-06	SLAMF1_F24
212101	cg24101638	-1.65384847941453e-07	SLAMF1_F24
212102	cg13407241	-1.7417892924805e-07	SLAMF1_F24
212103	cg20677261	2.47639766198342e-06	SLAMF1_F24
212104	cg25246636	3.10288794741296e-06	SLAMF1_F24
212105	cg14764357	-3.72686493441747e-06	SLAMF1_F24
212106	cg05211768	-7.93807387223277e-07	SLAMF1_F24
212107	ch.9.898515R	4.21497694364927e-06	SLAMF1_F24
212108	cg12317080	-6.58781554926531e-09	SLAMF1_F24
212109	cg15469184	8.77519282442919e-06	SLAMF1_F24
212110	cg17069437	1.16090966231367e-06	SLAMF1_F24
212111	cg08333224	9.99626666174771e-06	SLAMF1_F24
212112	cg23228279	2.01095439217704e-07	SLAMF1_F24
212113	cg15595599	1.3503463040399e-06	SLAMF1_F24
212114	cg01403532	2.00249887051097e-06	SLAMF1_F24
212115	cg20646438	-7.0554233013881e-06	SLAMF1_F24
212116	cg00674628	-3.13185513271313e-06	SLAMF1_F24
212117	cg00621599	3.42943904943058e-06	SLAMF1_F24
212118	cg21612339	-1.39647364028813e-07	SLAMF1_F24
212119	cg22964396	7.17675138630769e-06	SLAMF1_F24
212120	cg23227726	6.16667331134576e-07	SLAMF1_F24
212121	cg06094515	-3.21431668446329e-06	SLAMF1_F24
212122	cg23498628	4.59953073385519e-06	SLAMF1_F24
212123	cg05145608	-4.63084123988578e-06	SLAMF1_F24
212124	cg17594860	3.2269214237644e-07	SLAMF1_F24
212125	cg01354572	-1.15190966562063e-06	SLAMF1_F24
212126	cg16246357	5.01872520815938e-06	SLAMF1_F24
212127	cg12124543	-1.04482626124447e-05	SLAMF1_F24
212128	cg18134619	2.8373494248039e-06	SLAMF1_F24
212129	cg17406963	-5.49710836115871e-07	SLAMF1_F24
212130	cg16347136	2.46964611215982e-07	SLAMF1_F24
212131	cg17362402	8.04417669309228e-07	SLAMF1_F24
212132	cg11336672	-2.4975035056359e-07	SLAMF1_F24
212133	cg06985880	1.97617816458788e-06	SLAMF1_F24
212134	cg04601621	3.40206005934479e-06	SLAMF1_F24
212135	cg07231315	1.12785767288488e-06	SLAMF1_F24
212136	cg27034466	-3.06413805513581e-07	SLAMF1_F24
212137	cg05629606	-3.70345925909145e-06	SLAMF1_F24
212138	cg17832507	-2.07668234064586e-06	SLAMF1_F24
212139	cg11802489	3.47516376812413e-06	SLAMF1_F24
212140	cg10168434	1.25690355308734e-07	SLAMF1_F24
212141	cg17840843	8.28030328734127e-06	SLAMF1_F24
212142	cg12030002	3.61563773582904e-09	SLAMF1_F24
212143	cg27203184	7.67433929310838e-06	SLAMF1_F24
212144	cg15864140	3.12342368105962e-07	SLAMF1_F24
212145	cg14058383	-1.84607506842279e-06	SLAMF1_F24
212146	cg11601967	-2.88220440933981e-06	SLAMF1_F24
212147	cg24687051	-2.50764636248267e-07	SLAMF1_F24
212148	cg15725883	5.10526013731644e-06	SLAMF1_F24
212149	cg17176271	-5.69755127454182e-06	SLAMF1_F24
212150	cg03776122	-1.88652146459322e-06	SLAMF1_F24
212151	cg16786703	-1.42085491832497e-06	SLAMF1_F24
212152	cg10569008	-5.42567277364091e-06	SLAMF1_F24
212153	cg23253006	-2.9295218990503e-06	SLAMF1_F24
212154	cg02392395	1.26195598847557e-06	SLAMF1_F24
212155	cg03300340	3.30379725103406e-07	SLAMF1_F24
212156	cg09981175	3.11360675795162e-06	SLAMF1_F24
212157	cg14493702	7.32304874280468e-07	SLAMF1_F24
212158	cg23534804	2.12570933748221e-06	SLAMF1_F24
212159	cg04940824	-1.1461543843142e-07	SLAMF1_F24
212160	cg17816495	-2.46050857662881e-09	SLAMF1_F24
212161	cg13164234	1.74282611877012e-06	SLAMF1_F24
212162	cg09374462	-5.02623604833654e-07	SLAMF1_F24
212163	cg17755564	2.16982615399285e-06	SLAMF1_F24
212164	cg02739280	1.67394432771035e-06	SLAMF1_F24
212165	cg12667040	-1.22770288739939e-06	SLAMF1_F24
212166	cg02821250	4.09285560665848e-07	SLAMF1_F24
212167	cg20404322	3.76671264139574e-07	SLAMF1_F24
212168	cg07870307	9.82268107263693e-07	SLAMF1_F24
212169	cg05383842	-7.86898311429312e-07	SLAMF1_F24
212170	cg02448743	-1.36300907187417e-06	SLAMF1_F24
212171	cg07467861	4.39689641867683e-06	SLAMF1_F24
212172	cg17104151	-3.00844240912697e-06	SLAMF1_F24
212173	cg11036546	-9.05657936987105e-06	SLAMF1_F24
212174	cg05227721	-5.89889892535651e-07	SLAMF1_F24
212175	cg19244863	-2.5285055604709e-07	SLAMF1_F24
212176	cg11271830	-7.65054430896917e-07	SLAMF1_F24
212177	cg14866863	4.24271461848628e-06	SLAMF1_F24
212178	cg19161000	-8.07029549771525e-06	SLAMF1_F24
212179	cg15934389	-6.07416193382332e-06	SLAMF1_F24
212180	cg03268737	-3.25777907584075e-06	SLAMF1_F24
212181	cg22596978	-2.21150363474658e-06	SLAMF1_F24
212182	cg21652524	-8.77517046516234e-07	SLAMF1_F24
212183	cg00370891	-1.83000811182044e-07	SLAMF1_F24
212184	cg24015381	1.71894783984825e-06	SLAMF1_F24
212185	cg08363067	1.50384318334742e-06	SLAMF1_F24
212186	cg21249655	2.18666615665533e-06	SLAMF1_F24
212187	cg12305200	2.93986427339327e-06	SLAMF1_F24
212188	cg07243619	3.18499232195962e-06	SLAMF1_F24
212189	cg09314734	3.49434606629802e-07	SLAMF1_F24
212190	cg19248264	6.8197903019213e-06	SLAMF1_F24
212191	cg00248828	-7.46732647756483e-07	SLAMF1_F24
212192	cg19658332	-1.12901891351627e-05	SLAMF1_F24
212193	cg26493188	8.9120283858742e-07	SLAMF1_F24
212194	cg11307363	3.2719017262166e-07	SLAMF1_F24
212195	cg17710677	-2.6163234655191e-07	SLAMF1_F24
212196	cg03700706	6.18142482463578e-06	SLAMF1_F24
212197	cg24180402	7.94150339080624e-07	SLAMF1_F24
212198	cg21737198	-1.76201158576088e-06	SLAMF1_F24
212199	cg06916868	3.38163129532549e-06	SLAMF1_F24
212200	cg10797231	-4.01182750169861e-06	SLAMF1_F24
212201	cg21263208	-8.60252376389358e-06	SLAMF1_F24
212202	cg00224275	3.81740144957603e-07	SLAMF1_F24
212203	cg16981615	5.01923685118141e-06	SLAMF1_F24
212204	cg04662947	9.06783944788786e-07	SLAMF1_F24
212205	cg13762777	3.03395844747135e-06	SLAMF1_F24
212206	cg26143515	-6.56498531931909e-07	SLAMF1_F24
212207	cg23853188	-2.53895132276094e-06	SLAMF1_F24
212208	cg19691797	3.37552230012552e-07	SLAMF1_F24
212209	cg25635314	3.54161975351896e-06	SLAMF1_F24
212210	cg27176870	4.11673756520272e-07	SLAMF1_F24
212211	cg14654966	1.14964644495069e-06	SLAMF1_F24
212212	cg14977256	-3.06562654568239e-06	SLAMF1_F24
212213	cg11499262	-7.99120528299088e-07	SLAMF1_F24
212214	cg05340702	2.11819137382918e-06	SLAMF1_F24
212215	cg08751389	-8.43313110915538e-07	SLAMF1_F24
212216	cg20506756	3.418595411518e-06	SLAMF1_F24
212217	cg10689617	-7.55298726502422e-07	SLAMF1_F24
212218	cg10337211	-8.06152946117639e-07	SLAMF1_F24
212219	cg16796354	3.19436831287205e-06	SLAMF1_F24
212220	cg08037163	-1.51558285801455e-06	SLAMF1_F24
212221	cg15778802	8.5779504121608e-07	SLAMF1_F24
212222	cg22709783	1.35022995638503e-06	SLAMF1_F24
212223	cg17141667	-6.46338319052638e-07	SLAMF1_F24
212224	cg20811145	-2.19962905504482e-07	SLAMF1_F24
212225	cg22384188	2.13439220562026e-06	SLAMF1_F24
212226	cg22489519	3.00900803710212e-07	SLAMF1_F24
212227	cg21646955	-7.45088393031178e-07	SLAMF1_F24
212228	cg01872077	-7.50955823339482e-07	SLAMF1_F24
212229	cg19721944	-1.61194954743185e-07	SLAMF1_F24
212230	cg03577328	1.96331421478467e-06	SLAMF1_F24
212231	cg19603012	4.89004366270951e-06	SLAMF1_F24
212232	cg24393269	-1.34510510437182e-07	SLAMF1_F24
212233	cg18099556	1.51040547079148e-06	SLAMF1_F24
212234	cg27151034	4.04510171412341e-06	SLAMF1_F24
212235	cg02615214	-3.8549271226127e-06	SLAMF1_F24
212236	cg07674753	-5.92810755418496e-07	SLAMF1_F24
212237	cg02061173	2.73744086280076e-06	SLAMF1_F24
212238	cg21736686	7.67667568388671e-07	SLAMF1_F24
212239	cg01658506	4.54412441088017e-06	SLAMF1_F24
212240	cg16422190	-1.07001021171228e-06	SLAMF1_F24
212241	cg14331104	-2.12805976880065e-06	SLAMF1_F24
212242	cg27311947	-2.82433915116675e-06	SLAMF1_F24
212243	cg20762419	1.43027277347396e-06	SLAMF1_F24
212244	cg24267283	-2.6654988668993e-07	SLAMF1_F24
212245	cg05406787	5.7862275498438e-06	SLAMF1_F24
212246	cg03133821	6.26154273953519e-06	SLAMF1_F24
212247	cg16760512	2.36363098195484e-06	SLAMF1_F24
212248	cg22951342	2.40282875173858e-06	SLAMF1_F24
212249	cg05877823	5.94701070589533e-07	SLAMF1_F24
212250	cg09609957	7.13277108675141e-07	SLAMF1_F24
212251	cg18585789	9.59490998478944e-07	SLAMF1_F24
212252	cg14309283	-5.70139362239447e-06	SLAMF1_F24
212253	cg19148395	2.16380935558399e-06	SLAMF1_F24
212254	cg12614213	1.92892106709112e-07	SLAMF1_F24
212255	cg12842231	1.7808221677484e-06	SLAMF1_F24
212256	cg26918723	-9.95881845238684e-07	SLAMF1_F24
212257	cg23932241	-1.49721213270028e-07	SLAMF1_F24
212258	cg05934783	8.91531620313992e-07	SLAMF1_F24
212259	cg23714184	6.51331283535124e-07	SLAMF1_F24
212260	cg10429221	1.33035763497607e-06	SLAMF1_F24
212261	cg03044067	7.17877879151287e-06	SLAMF1_F24
212262	cg10922453	2.03629128733269e-07	SLAMF1_F24
212263	cg21575056	9.67393219536003e-07	SLAMF1_F24
212264	cg03079771	-2.69948465310362e-06	SLAMF1_F24
212265	cg09472844	6.81733168035302e-06	SLAMF1_F24
212266	cg26564768	-9.73498177295739e-08	SLAMF1_F24
212267	cg18700886	-4.03470080576396e-06	SLAMF1_F24
212268	cg01320908	-2.10377745277397e-06	SLAMF1_F24
212269	cg12680737	-4.36696711639928e-06	SLAMF1_F24
212270	cg20631204	7.80813043237762e-07	SLAMF1_F24
212271	cg13541696	8.13688561526962e-07	SLAMF1_F24
212272	cg21814278	-6.3191104420908e-07	SLAMF1_F24
212273	cg08196090	-2.0993064564948e-07	SLAMF1_F24
212274	cg03286262	-7.36765842933004e-06	SLAMF1_F24
212275	cg19628072	6.76789501901942e-06	SLAMF1_F24
212276	cg10012512	-5.35284041652329e-06	SLAMF1_F24
212277	cg17021225	-7.95415228531643e-07	SLAMF1_F24
212278	cg08587504	-2.27248946770518e-07	SLAMF1_F24
212279	cg14348441	3.03288583827773e-06	SLAMF1_F24
212280	cg09372546	8.64907671684597e-07	SLAMF1_F24
212281	cg26280040	3.72519167156773e-06	SLAMF1_F24
212282	cg24432048	7.84888853712867e-07	SLAMF1_F24
212283	cg11347065	-5.10078493972091e-07	SLAMF1_F24
212284	cg13437028	-8.75602579678399e-06	SLAMF1_F24
212285	cg23345580	-3.51072761929717e-07	SLAMF1_F24
212286	cg00579250	5.54887231927711e-08	SLAMF1_F24
212287	cg13583085	-4.98558688420746e-08	SLAMF1_F24
212288	cg08241778	3.82716910500882e-07	SLAMF1_F24
212289	cg21012874	-3.95616166424471e-06	SLAMF1_F24
212290	cg25730371	-3.07367317917259e-06	SLAMF1_F24
212291	cg13786164	1.60749837646647e-06	SLAMF1_F24
212292	cg10844318	-5.61660541352812e-07	SLAMF1_F24
212293	cg19302250	-1.88730568518494e-07	SLAMF1_F24
212294	cg05052687	3.03912388625075e-06	SLAMF1_F24
212295	cg06930813	-3.64349199364368e-06	SLAMF1_F24
212296	cg00802484	2.33689429481999e-07	SLAMF1_F24
212297	cg01268223	-9.82505774273101e-08	SLAMF1_F24
212298	cg25656283	-1.3938188037961e-06	SLAMF1_F24
212299	cg04774469	4.44540770961836e-06	SLAMF1_F24
212300	cg02386875	1.99530698527221e-06	SLAMF1_F24
212301	cg13631572	-2.33077257261331e-07	SLAMF1_F24
212302	cg16613531	-2.69486096215251e-06	SLAMF1_F24
212303	cg00183647	7.63721927915102e-07	SLAMF1_F24
212304	cg09844475	-1.2945933323545e-06	SLAMF1_F24
212305	cg26501664	-8.02314820935708e-07	SLAMF1_F24
212306	cg18371475	3.30669235374022e-06	SLAMF1_F24
212307	cg20633875	-3.62342456986228e-06	SLAMF1_F24
212308	cg10754730	3.93693724581183e-06	SLAMF1_F24
212309	cg15500052	-7.18590365740815e-07	SLAMF1_F24
212310	cg06464324	-7.29000045465579e-06	SLAMF1_F24
212311	cg24803522	2.04133623517363e-06	SLAMF1_F24
212312	cg06214857	4.2632008350244e-06	SLAMF1_F24
212313	cg21065876	-2.49518996001713e-07	SLAMF1_F24
212314	cg10775039	1.22533733507201e-05	SLAMF1_F24
212315	cg13864473	2.27076906158251e-06	SLAMF1_F24
212316	cg26046204	-2.48291099770312e-08	SLAMF1_F24
212317	cg23366404	3.47281490296489e-06	SLAMF1_F24
212318	cg11131359	-1.16158179947971e-06	SLAMF1_F24
212319	cg09176292	-1.10046325174535e-06	SLAMF1_F24
212320	cg15767604	-1.95219893332554e-07	SLAMF1_F24
212321	cg13020347	-1.15469376081085e-05	SLAMF1_F24
212322	cg11842336	-8.08727040002395e-06	SLAMF1_F24
212323	cg07646665	-1.81470666216669e-06	SLAMF1_F24
212324	cg09464487	2.707075146599e-07	SLAMF1_F24
212325	cg14584407	-1.91981201369071e-06	SLAMF1_F24
212326	cg05855733	-4.33086589588702e-06	SLAMF1_F24
212327	cg04085025	-3.52559049237178e-07	SLAMF1_F24
212328	cg12087221	-2.93003004346354e-06	SLAMF1_F24
212329	cg19576736	-4.63791422209264e-06	SLAMF1_F24
212330	cg00672792	-1.18971974424858e-06	SLAMF1_F24
212331	cg12458451	2.02308381732548e-07	SLAMF1_F24
212332	ch.5.432310R	-1.02612497662498e-06	SLAMF1_F24
212333	cg19748424	1.81454989068328e-06	SLAMF1_F24
212334	cg04351205	-2.35335361214203e-07	SLAMF1_F24
212335	cg06048169	-4.59247134425854e-06	SLAMF1_F24
212336	cg04724477	-6.57812761359605e-06	SLAMF1_F24
212337	cg13668646	3.1951736762473e-06	SLAMF1_F24
212338	cg19562499	-4.61004495304575e-06	SLAMF1_F24
212339	cg23062115	5.96121884036566e-07	SLAMF1_F24
212340	cg03704006	5.11606709358189e-06	SLAMF1_F24
212341	cg02599225	-3.06293580618528e-07	SLAMF1_F24
212342	cg06773563	2.46910483156277e-06	SLAMF1_F24
212343	cg25623524	8.04945050849982e-06	SLAMF1_F24
212344	cg22361859	8.53122984332387e-07	SLAMF1_F24
212345	cg09644986	-1.04730038685928e-08	SLAMF1_F24
212346	cg01683243	-2.5417653821294e-06	SLAMF1_F24
212347	cg02166437	-6.24225640809175e-07	SLAMF1_F24
212348	cg20760359	-9.33256021551994e-07	SLAMF1_F24
212349	cg11985408	2.36306521207629e-06	SLAMF1_F24
212350	cg20995510	9.25379753273682e-06	SLAMF1_F24
212351	cg21772161	3.03609412425588e-06	SLAMF1_F24
212352	cg10611744	-8.6522023156429e-07	SLAMF1_F24
212353	cg09261807	-7.08726011394672e-06	SLAMF1_F24
212354	cg09874796	-4.83764736815553e-06	SLAMF1_F24
212355	cg05871515	-1.04532447590877e-06	SLAMF1_F24
212356	cg12340891	1.25785640869416e-06	SLAMF1_F24
212357	cg03768916	7.74789778429163e-08	SLAMF1_F24
212358	cg02428119	1.85232411241655e-06	SLAMF1_F24
212359	cg06309094	2.99558911844625e-06	SLAMF1_F24
212360	cg24183261	1.89597710566973e-06	SLAMF1_F24
212361	cg14206679	-2.057505447402e-06	SLAMF1_F24
212362	cg08966388	1.16584925462515e-06	SLAMF1_F24
212363	cg04110953	-4.73561419274949e-06	SLAMF1_F24
212364	cg06760219	1.63653579508117e-06	SLAMF1_F24
212365	cg23058901	9.61018369109793e-06	SLAMF1_F24
212366	cg23136105	-4.66679044335379e-07	SLAMF1_F24
212367	cg02507296	-3.45744102055267e-06	SLAMF1_F24
212368	cg24033503	3.2779945181412e-07	SLAMF1_F24
212369	cg16387516	3.02925903500956e-06	SLAMF1_F24
212370	cg23892766	6.8538979808691e-07	SLAMF1_F24
212371	cg20918628	-5.52822767362382e-06	SLAMF1_F24
212372	cg11457700	-1.60740259252725e-06	SLAMF1_F24
212373	cg01402448	-1.70140993418244e-06	SLAMF1_F24
212374	cg12447744	5.01195708992785e-07	SLAMF1_F24
212375	cg17667773	3.8572917960008e-06	SLAMF1_F24
212376	cg20711639	-1.09563659371291e-06	SLAMF1_F24
212377	cg14247287	-7.89919079826563e-07	SLAMF1_F24
212378	cg00224174	-3.27565589920018e-07	SLAMF1_F24
212379	cg06482534	7.92382922904444e-07	SLAMF1_F24
212380	cg12332674	3.26131229829755e-06	SLAMF1_F24
212381	cg19632532	-4.37829628577095e-07	SLAMF1_F24
212382	cg09266771	-2.95218468360615e-07	SLAMF1_F24
212383	cg17650412	3.45247547312494e-07	SLAMF1_F24
212384	cg02866402	-7.94422449024276e-07	SLAMF1_F24
212385	cg06503571	1.82908963880624e-06	SLAMF1_F24
212386	cg00167525	-3.99088113386112e-06	SLAMF1_F24
212387	cg06355010	2.20421496007703e-07	SLAMF1_F24
212388	cg23100365	7.48509003849544e-07	SLAMF1_F24
212389	cg17104283	3.88665555230537e-06	SLAMF1_F24
212390	cg04391811	-1.74561320559475e-07	SLAMF1_F24
212391	cg27550920	4.51045313750142e-06	SLAMF1_F24
212392	cg02273422	1.43248253008558e-06	SLAMF1_F24
212393	cg15089314	-3.33821433542082e-06	SLAMF1_F24
212394	cg06960881	-2.95749622448764e-07	SLAMF1_F24
212395	cg14758937	3.76826505018335e-07	SLAMF1_F24
212396	cg10800691	3.95266662482588e-06	SLAMF1_F24
212397	cg00092389	-4.38481627497754e-08	SLAMF1_F24
212398	cg00994784	7.58560090571657e-07	SLAMF1_F24
212399	cg26478144	5.04709093840104e-06	SLAMF1_F24
212400	cg27542609	-3.62285712811546e-07	SLAMF1_F24
212401	cg16373023	-2.15198455474416e-07	SLAMF1_F24
212402	cg13293618	1.90824004472808e-06	SLAMF1_F24
212403	cg05258736	6.78404447472396e-06	SLAMF1_F24
212404	cg03529003	8.62468988495144e-07	SLAMF1_F24
212405	cg03694587	-3.36496312824184e-07	SLAMF1_F24
212406	cg21063480	-1.66819059095634e-06	SLAMF1_F24
212407	cg04938738	-3.69554651895958e-06	SLAMF1_F24
212408	cg13126051	-8.09083124708613e-08	SLAMF1_F24
212409	cg21241222	1.07993241803787e-06	SLAMF1_F24
212410	cg22325798	4.78625367542393e-06	SLAMF1_F24
212411	cg08881516	-1.42109519393053e-06	SLAMF1_F24
212412	cg05026346	4.83889603249979e-06	SLAMF1_F24
212413	cg11901750	-8.09975086725384e-09	SLAMF1_F24
212414	cg18059272	4.85118157528815e-06	SLAMF1_F24
212415	cg06773006	1.51344153966989e-06	SLAMF1_F24
212416	cg23119809	-5.79315488869253e-06	SLAMF1_F24
212417	cg27296071	2.52081221096207e-07	SLAMF1_F24
212418	cg16784923	-4.97429318452321e-08	SLAMF1_F24
212419	cg12693431	-8.22838898252448e-07	SLAMF1_F24
212420	cg18431970	-8.16215672490642e-06	SLAMF1_F24
212421	cg23724117	-2.86293793893713e-06	SLAMF1_F24
212422	cg19821891	-1.66865721400729e-08	SLAMF1_F24
212423	cg13541788	1.61311782811989e-06	SLAMF1_F24
212424	cg24477236	-3.40958997807292e-06	SLAMF1_F24
212425	cg03909902	7.32048611146414e-07	SLAMF1_F24
212426	cg19326876	-4.03832403880599e-08	SLAMF1_F24
212427	cg09684392	6.7421823774686e-06	SLAMF1_F24
212428	cg26117933	-3.66558628930884e-06	SLAMF1_F24
212429	cg05714119	-2.80544603948873e-06	SLAMF1_F24
212430	cg08473752	2.81118359186857e-06	SLAMF1_F24
212431	cg13848087	1.38095469760004e-06	SLAMF1_F24
212432	cg10755847	3.4204329482705e-06	SLAMF1_F24
212433	cg19132496	-4.77496507242725e-07	SLAMF1_F24
212434	cg14704194	7.42712086759912e-07	SLAMF1_F24
212435	cg06647419	2.82945852373402e-06	SLAMF1_F24
212436	cg01951489	4.60381303722207e-06	SLAMF1_F24
212437	cg01076971	3.94614649181277e-07	SLAMF1_F24
212438	cg10807372	1.17243887874691e-06	SLAMF1_F24
212439	cg14321424	-1.14992961721754e-06	SLAMF1_F24
212440	cg17379325	3.6938919926831e-06	SLAMF1_F24
212441	cg08430686	4.28130222042373e-07	SLAMF1_F24
212442	cg02310658	1.25378687424066e-06	SLAMF1_F24
212443	cg22975920	1.83703261866632e-07	SLAMF1_F24
212444	cg09379188	-5.0491519646755e-07	SLAMF1_F24
212445	cg10785099	-1.95687694551669e-07	SLAMF1_F24
212446	cg01142721	2.58895143486952e-06	SLAMF1_F24
212447	cg17944372	1.85898066132738e-06	SLAMF1_F24
212448	cg26378982	-1.39367032353252e-06	SLAMF1_F24
212449	cg22665296	2.2998639918318e-06	SLAMF1_F24
212450	cg19710971	2.53707974653254e-06	SLAMF1_F24
212451	cg04647982	1.09502260214824e-05	SLAMF1_F24
212452	cg19888246	-2.1680868480029e-06	SLAMF1_F24
212453	cg13177756	-4.37607333211933e-06	SLAMF1_F24
212454	cg23948124	-1.64753512560232e-06	SLAMF1_F24
212455	cg27373836	-1.62470706655705e-08	SLAMF1_F24
212456	cg25815753	-3.12381001955914e-08	SLAMF1_F24
212457	cg07963363	-3.51605781889742e-07	SLAMF1_F24
212458	cg04082745	1.79949152405463e-06	SLAMF1_F24
212459	cg06947852	-9.96169173341512e-08	SLAMF1_F24
212460	cg06341731	-4.63604019424151e-06	SLAMF1_F24
212461	cg01715699	-9.00297110513764e-07	SLAMF1_F24
212462	cg26492833	-6.97747433885382e-08	SLAMF1_F24
212463	cg21060854	2.65199256805136e-09	SLAMF1_F24
212464	cg15583263	-4.22528777596372e-07	SLAMF1_F24
212465	cg11526113	-2.21251219104561e-07	SLAMF1_F24
212466	cg09728130	6.44266034980248e-07	SLAMF1_F24
212467	cg16344896	-2.58121046843794e-06	SLAMF1_F24
212468	cg08211801	-5.94084164137596e-08	SLAMF1_F24
212469	cg09268338	7.48502277177269e-07	SLAMF1_F24
212470	cg07182627	-7.38681598702115e-06	SLAMF1_F24
212471	cg01538969	3.89971501284233e-06	SLAMF1_F24
212472	cg25735003	-4.41413016926979e-06	SLAMF1_F24
212473	cg20880837	-8.0250588839239e-06	SLAMF1_F24
212474	cg15990828	-1.4910707850982e-06	SLAMF1_F24
212475	cg21939898	9.4396866986425e-06	SLAMF1_F24
212476	cg20341836	-2.0410369450005e-09	SLAMF1_F24
212477	cg23239629	-2.68748711746786e-06	SLAMF1_F24
212478	cg08169659	-8.80978663321721e-07	SLAMF1_F24
212479	cg08944173	2.32102803136737e-06	SLAMF1_F24
212480	cg09291993	8.636625957316e-07	SLAMF1_F24
212481	cg06458124	-8.07960260530464e-07	SLAMF1_F24
212482	cg08168400	1.92668816953435e-06	SLAMF1_F24
212483	cg00154443	-1.79803373839441e-07	SLAMF1_F24
212484	cg23952581	3.69698484343304e-06	SLAMF1_F24
212485	cg07020453	-2.59449601064279e-06	SLAMF1_F24
212486	cg10659908	-6.69512644872757e-06	SLAMF1_F24
212487	cg19631762	-2.88306607329249e-06	SLAMF1_F24
212488	cg26236888	-3.79566390592664e-06	SLAMF1_F24
212489	cg23369985	-3.03150986489458e-06	SLAMF1_F24
212490	cg17315679	-1.03138025072777e-06	SLAMF1_F24
212491	cg27207430	-4.67579507649644e-07	SLAMF1_F24
212492	cg20580885	-4.1819192179395e-06	SLAMF1_F24
212493	cg05129479	3.05833851907045e-06	SLAMF1_F24
212494	cg09559196	-6.0435657387935e-08	SLAMF1_F24
212495	cg18871253	1.13537549637966e-06	SLAMF1_F24
212496	cg18172281	-1.43812582043003e-06	SLAMF1_F24
212497	cg22212700	-3.02660618858946e-07	SLAMF1_F24
212498	cg07785960	-1.83301909563158e-06	SLAMF1_F24
212499	cg14941975	2.50979733141692e-06	SLAMF1_F24
212500	cg21318579	1.92823536306939e-07	SLAMF1_F24
212501	cg07076845	-4.48593178345324e-07	SLAMF1_F24
212502	cg13504055	-1.37641628122089e-06	SLAMF1_F24
212503	cg17148904	1.89293506420298e-06	SLAMF1_F24
212504	cg21279677	-3.47915859903987e-06	SLAMF1_F24
212505	cg07176563	3.02533154856854e-06	SLAMF1_F24
212506	cg17298352	2.6942984674012e-06	SLAMF1_F24
212507	cg08471788	6.41003088043734e-06	SLAMF1_F24
212508	cg21742931	-1.10362796842961e-08	SLAMF1_F24
212509	cg07554664	3.23726122359101e-07	SLAMF1_F24
212510	cg06007434	2.18345101915249e-06	SLAMF1_F24
212511	cg21906327	6.23466383873001e-08	SLAMF1_F24
212512	cg24298998	-1.80206469867796e-07	SLAMF1_F24
212513	cg06529343	-8.73657576202923e-07	SLAMF1_F24
212514	cg13875536	-1.83600031677705e-06	SLAMF1_F24
212515	cg26827450	-1.70734180965232e-06	SLAMF1_F24
212516	cg23144681	-4.53644957446263e-07	SLAMF1_F24
212517	cg24967553	2.24035763967632e-06	SLAMF1_F24
212518	cg20633595	2.34578303516058e-07	SLAMF1_F24
212519	cg01142353	7.54169179404936e-07	SLAMF1_F24
212520	cg01486558	-1.49261726737048e-06	SLAMF1_F24
212521	cg06546806	3.20765737178117e-07	SLAMF1_F24
212522	cg19513684	2.57748018084669e-06	SLAMF1_F24
212523	cg14350120	-1.01883266671511e-06	SLAMF1_F24
212524	cg18569896	2.04789713199844e-06	SLAMF1_F24
212525	cg20969896	-1.37845412489691e-08	SLAMF1_F24
212526	cg16459349	1.08967040208694e-07	SLAMF1_F24
212527	cg07609007	1.42568704617821e-06	SLAMF1_F24
212528	cg12492885	8.39453724078841e-06	SLAMF1_F24
212529	cg15547661	2.8634166363064e-06	SLAMF1_F24
212530	cg13563634	-1.14274788486731e-05	SLAMF1_F24
212531	cg09695126	1.43462379837161e-06	SLAMF1_F24
212532	cg22816105	-3.65787860731113e-06	SLAMF1_F24
212533	cg06357993	3.49127320219507e-06	SLAMF1_F24
212534	cg19697720	6.84848383897334e-07	SLAMF1_F24
212535	cg23826478	-2.83205639966936e-07	SLAMF1_F24
212536	cg11239335	2.93741879298917e-06	SLAMF1_F24
212537	cg21396433	-4.33521798733192e-07	SLAMF1_F24
212538	cg11169343	1.33850305475344e-06	SLAMF1_F24
212539	cg07226718	3.962305848873e-06	SLAMF1_F24
212540	cg04733000	-1.24115200471006e-06	SLAMF1_F24
212541	cg05282049	-1.0139010854332e-06	SLAMF1_F24
212542	cg14777161	2.20055042708844e-06	SLAMF1_F24
212543	cg16268185	-3.77378172865298e-07	SLAMF1_F24
212544	cg04364728	1.52787799673848e-06	SLAMF1_F24
212545	cg26105660	2.04344813323136e-07	SLAMF1_F24
212546	cg23367341	-4.152553315315e-06	SLAMF1_F24
212547	cg21350156	-2.49360796681827e-06	SLAMF1_F24
212548	cg04931656	6.9792497669571e-06	SLAMF1_F24
212549	cg16871561	1.89696082473176e-06	SLAMF1_F24
212550	cg02735381	3.35466998228258e-06	SLAMF1_F24
212551	cg07161140	4.03149077628257e-07	SLAMF1_F24
212552	cg04300664	6.75327021877247e-08	SLAMF1_F24
212553	cg18933943	1.90795694581026e-06	SLAMF1_F24
212554	cg03899598	1.75527847025142e-07	SLAMF1_F24
212555	cg00928231	1.76425899898978e-07	SLAMF1_F24
212556	cg19093940	-4.8315183875584e-06	SLAMF1_F24
212557	cg17955325	3.84124624317592e-07	SLAMF1_F24
212558	cg10532310	-2.45605516913328e-06	SLAMF1_F24
212559	cg13159318	-2.78408660357072e-06	SLAMF1_F24
212560	cg13145699	-9.45200302183753e-06	SLAMF1_F24
212561	cg11270687	3.3706263028187e-06	SLAMF1_F24
212562	cg09650720	-1.5407385677605e-06	SLAMF1_F24
212563	cg04074254	-2.38856273482577e-06	SLAMF1_F24
212564	cg18429048	-3.67832991307709e-06	SLAMF1_F24
212565	cg15713086	-2.17828301335318e-07	SLAMF1_F24
212566	cg15556085	-5.45745383416561e-08	SLAMF1_F24
212567	cg19761502	1.32617095469355e-06	SLAMF1_F24
212568	cg06795727	-7.26931982320044e-06	SLAMF1_F24
212569	cg16009129	2.43993918038167e-06	SLAMF1_F24
212570	cg00137381	2.66166949090003e-06	SLAMF1_F24
212571	cg04962865	4.52861341022343e-07	SLAMF1_F24
212572	cg00152644	1.14772322184312e-06	SLAMF1_F24
212573	cg14402472	-3.00514504188106e-07	SLAMF1_F24
212574	cg06466538	3.61275952939222e-06	SLAMF1_F24
212575	cg23966547	-2.36784347948707e-06	SLAMF1_F24
212576	cg19603100	8.15549002854743e-07	SLAMF1_F24
212577	cg27199295	3.75050986267026e-06	SLAMF1_F24
212578	ch.3.2385974R	-1.26884989749839e-06	SLAMF1_F24
212579	cg26254050	2.98571659021012e-06	SLAMF1_F24
212580	cg22314347	2.04125098815915e-06	SLAMF1_F24
212581	cg21404906	-2.04271167600785e-06	SLAMF1_F24
212582	cg23425079	4.28794197515114e-07	SLAMF1_F24
212583	cg24526433	-4.09910420728108e-07	SLAMF1_F24
212584	cg05051734	-6.40402913123552e-06	SLAMF1_F24
212585	cg16900091	2.41823225459662e-06	SLAMF1_F24
212586	cg00726784	-2.23049420571208e-06	SLAMF1_F24
212587	cg04193415	-2.72773037602615e-06	SLAMF1_F24
212588	cg01252672	-5.62909033467338e-08	SLAMF1_F24
212589	cg27651924	3.93872789880546e-06	SLAMF1_F24
212590	cg02484723	3.436221147354e-06	SLAMF1_F24
212591	cg01556888	-4.8845854081144e-08	SLAMF1_F24
212592	cg16860151	-8.38876416816538e-06	SLAMF1_F24
212593	cg23788434	5.20296273094888e-06	SLAMF1_F24
212594	cg10013142	-2.14087756343002e-06	SLAMF1_F24
212595	cg06778202	2.36598487847984e-07	SLAMF1_F24
212596	cg02156704	2.3923621016973e-07	SLAMF1_F24
212597	cg01823150	1.32837691297389e-06	SLAMF1_F24
212598	cg27526823	2.75349994213674e-06	SLAMF1_F24
212599	cg02964389	-1.98332621617038e-07	SLAMF1_F24
212600	cg19687091	3.34332297938839e-06	SLAMF1_F24
212601	cg09315329	-2.47757923444994e-06	SLAMF1_F24
212602	cg10111604	3.3459147392206e-06	SLAMF1_F24
212603	cg21647002	1.66961147435933e-06	SLAMF1_F24
212604	cg12882392	-8.8507844809172e-06	SLAMF1_F24
212605	cg15555463	-1.64059414880306e-06	SLAMF1_F24
212606	cg19363669	-1.69746075849088e-06	SLAMF1_F24
212607	cg24674143	6.09481351105857e-06	SLAMF1_F24
212608	cg06106653	-4.59950405547199e-06	SLAMF1_F24
212609	cg15352185	1.7823083285529e-07	SLAMF1_F24
212610	cg02228804	-2.14984948790987e-06	SLAMF1_F24
212611	cg11567041	9.242328230269e-07	SLAMF1_F24
212612	cg23719534	3.53972002235146e-06	SLAMF1_F24
212613	cg18508694	4.92923276744541e-06	SLAMF1_F24
212614	cg03443162	-1.63240393730263e-07	SLAMF1_F24
212615	cg27001271	2.57300621406224e-07	SLAMF1_F24
212616	cg19272018	6.82252129948102e-07	SLAMF1_F24
212617	cg12553843	1.16677785899895e-06	SLAMF1_F24
212618	cg23676588	2.40742669713702e-06	SLAMF1_F24
212619	cg01547344	4.49526052475789e-06	SLAMF1_F24
212620	cg04938384	2.17264246630863e-06	SLAMF1_F24
212621	cg03331474	1.66486554741295e-06	SLAMF1_F24
212622	cg15393925	-1.22106319926122e-06	SLAMF1_F24
212623	cg04365481	3.9462208565504e-06	SLAMF1_F24
212624	cg00199084	-1.78089844913485e-06	SLAMF1_F24
212625	cg01368041	-1.23206009233061e-06	SLAMF1_F24
212626	cg00370229	3.34128427363212e-07	SLAMF1_F24
212627	cg16896606	-2.47763556733974e-06	SLAMF1_F24
212628	cg01209566	6.95358433279941e-06	SLAMF1_F24
212629	cg24928110	5.64739074230224e-06	SLAMF1_F24
212630	cg03753990	1.04271740975312e-06	SLAMF1_F24
212631	cg19801460	-2.46413061909947e-08	SLAMF1_F24
212632	cg21837471	9.64560376588401e-07	SLAMF1_F24
212633	cg22974234	4.90022336775815e-06	SLAMF1_F24
212634	cg06367453	1.16030305684018e-06	SLAMF1_F24
212635	cg07236737	2.58597265380102e-06	SLAMF1_F24
212636	cg15832314	3.309112058413e-07	SLAMF1_F24
212637	cg23492413	-1.70955218696586e-06	SLAMF1_F24
212638	cg02530011	1.35605549941501e-06	SLAMF1_F24
212639	cg24476096	-5.17849981903176e-07	SLAMF1_F24
212640	cg24940499	-1.336099309165e-06	SLAMF1_F24
212641	cg07908574	3.98139497831751e-06	SLAMF1_F24
212642	cg19892522	-1.43624657889286e-06	SLAMF1_F24
212643	cg15078985	3.48040198020046e-06	SLAMF1_F24
212644	cg00601139	8.02017574672504e-07	SLAMF1_F24
212645	cg15629460	1.55585522825321e-06	SLAMF1_F24
212646	cg18162477	-1.34144710157514e-07	SLAMF1_F24
212647	ch.5.34664565R	-7.17040208936765e-07	SLAMF1_F24
212648	cg07530517	1.55377324662663e-06	SLAMF1_F24
212649	cg03315866	1.06057588802577e-06	SLAMF1_F24
212650	cg06613350	3.03743620922709e-06	SLAMF1_F24
212651	cg07895538	1.24189695302012e-06	SLAMF1_F24
212652	cg18833364	7.59823052930568e-06	SLAMF1_F24
212653	cg26852575	-5.71604467438691e-06	SLAMF1_F24
212654	cg00863007	8.07533356900172e-06	SLAMF1_F24
212655	cg18630265	-3.52418541490438e-06	SLAMF1_F24
212656	cg14760916	-8.49783034383566e-06	SLAMF1_F24
212657	cg12304903	6.14085543983612e-07	SLAMF1_F24
212658	cg24220766	-3.09443353558823e-07	SLAMF1_F24
212659	cg05277425	1.95832681137716e-06	SLAMF1_F24
212660	cg05507304	-3.18153129186134e-06	SLAMF1_F24
212661	cg19243788	-1.0479030890436e-06	SLAMF1_F24
212662	cg09324544	1.28947232419425e-06	SLAMF1_F24
212663	cg22298500	-2.42486553029887e-08	SLAMF1_F24
212664	cg07493197	-2.25048128584005e-06	SLAMF1_F24
212665	cg14609015	-4.8948453133272e-06	SLAMF1_F24
212666	cg17387848	-1.05831722411992e-07	SLAMF1_F24
212667	cg22390633	-9.84378402560449e-07	SLAMF1_F24
212668	cg25574694	-1.39453183282008e-06	SLAMF1_F24
212669	cg26427498	-4.6484501336945e-06	SLAMF1_F24
212670	cg24113950	2.39375772245806e-06	SLAMF1_F24
212671	cg03177196	1.64535659571873e-06	SLAMF1_F24
212672	cg04371579	1.32610203157423e-06	SLAMF1_F24
212673	cg27577424	-4.62909580842241e-07	SLAMF1_F24
212674	cg21108403	-1.29420474685978e-06	SLAMF1_F24
212675	cg22817727	-2.99070295872453e-08	SLAMF1_F24
212676	cg21751419	-2.70190562240414e-07	SLAMF1_F24
212677	cg03465464	-2.26353042882176e-06	SLAMF1_F24
212678	cg25664704	-1.08730768479335e-06	SLAMF1_F24
212679	cg24481516	2.54975921466053e-07	SLAMF1_F24
212680	cg25597267	8.44758316423785e-07	SLAMF1_F24
212681	cg25726480	1.87750783278678e-07	SLAMF1_F24
212682	cg19746046	-7.300201935274e-07	SLAMF1_F24
212683	cg18586823	4.12956054445192e-06	SLAMF1_F24
212684	cg16288608	-7.74868382789318e-07	SLAMF1_F24
212685	cg00103236	1.38909637516655e-06	SLAMF1_F24
212686	cg11616262	3.53450449058718e-06	SLAMF1_F24
212687	cg27113656	-5.8297799412203e-07	SLAMF1_F24
212688	cg22691727	-1.65925372649163e-06	SLAMF1_F24
212689	cg17947225	-2.63277942491093e-06	SLAMF1_F24
212690	cg15077085	-4.63357307873048e-07	SLAMF1_F24
212691	cg05388076	4.30363493898042e-06	SLAMF1_F24
212692	cg17918875	-6.30709983961827e-07	SLAMF1_F24
212693	cg26971989	1.24913097717365e-07	SLAMF1_F24
212694	cg11007296	4.65717838879012e-06	SLAMF1_F24
212695	cg11330465	-5.38693687192629e-06	SLAMF1_F24
212696	cg06657852	3.206964744244e-06	SLAMF1_F24
212697	cg20091528	2.5822035414068e-06	SLAMF1_F24
212698	cg03496350	-2.58525782359974e-06	SLAMF1_F24
212699	cg02564677	-3.95387205876337e-07	SLAMF1_F24
212700	cg15983385	2.47199862350034e-07	SLAMF1_F24
212701	cg02260386	-1.77408015973067e-08	SLAMF1_F24
212702	cg04664179	-6.11690573472264e-07	SLAMF1_F24
212703	cg00806367	5.05497108569836e-06	SLAMF1_F24
212704	cg04734286	-3.86195222869974e-08	SLAMF1_F24
212705	cg02955354	-1.70326561507221e-06	SLAMF1_F24
212706	cg13371740	1.7720250001584e-06	SLAMF1_F24
212707	cg24212855	-1.04450788389976e-06	SLAMF1_F24
212708	cg25331196	3.23142076559543e-06	SLAMF1_F24
212709	cg05880813	2.3165583134196e-06	SLAMF1_F24
212710	cg16688033	-1.72771556238234e-06	SLAMF1_F24
212711	cg10407048	2.56846039774032e-06	SLAMF1_F24
212712	cg20782743	3.04173046382041e-07	SLAMF1_F24
212713	cg14300559	1.55992489566235e-06	SLAMF1_F24
212714	cg05745276	-2.74087262312775e-07	SLAMF1_F24
212715	cg01725474	3.60131955459369e-06	SLAMF1_F24
212716	cg12592965	-5.06397252376023e-07	SLAMF1_F24
212717	cg16369911	-3.05538552455551e-07	SLAMF1_F24
212718	cg24246238	2.47126252618463e-07	SLAMF1_F24
212719	cg27537608	-5.77476425568414e-06	SLAMF1_F24
212720	cg23942665	2.46504054029875e-06	SLAMF1_F24
212721	cg18318722	3.0213919532031e-06	SLAMF1_F24
212722	cg23868899	-1.27335431108839e-07	SLAMF1_F24
212723	cg01704924	-2.13392004571408e-06	SLAMF1_F24
212724	cg09126024	2.28054817355323e-07	SLAMF1_F24
212725	cg07774081	-4.00031222876606e-06	SLAMF1_F24
212726	cg08326687	-9.69031225693158e-07	SLAMF1_F24
212727	cg24970356	1.24640072660624e-06	SLAMF1_F24
212728	cg17157436	-9.63770691182549e-06	SLAMF1_F24
212729	cg04841024	6.17564668821494e-07	SLAMF1_F24
212730	cg24222992	2.77644822845174e-07	SLAMF1_F24
212731	cg10901323	-2.20611179269475e-06	SLAMF1_F24
212732	cg01124573	6.88022308426792e-06	SLAMF1_F24
212733	cg05986680	5.40709757536008e-08	SLAMF1_F24
212734	cg04117874	-1.97833354773268e-08	SLAMF1_F24
212735	cg07013769	1.00096097052584e-06	SLAMF1_F24
212736	cg09987201	-1.57200160110245e-07	SLAMF1_F24
212737	cg00564426	-7.31787894861531e-08	SLAMF1_F24
212738	cg15396570	-2.37853399398402e-07	SLAMF1_F24
212739	cg10988187	8.35579338305774e-07	SLAMF1_F24
212740	cg16968413	-6.82168513716726e-07	SLAMF1_F24
212741	cg12137357	-2.25863405566063e-06	SLAMF1_F24
212742	cg09190824	-1.85601089296839e-06	SLAMF1_F24
212743	cg00345123	-7.43981612389088e-07	SLAMF1_F24
212744	cg04665639	1.18182057425779e-07	SLAMF1_F24
212745	cg01005535	-4.82763974820054e-06	SLAMF1_F24
212746	cg22776443	1.00932248604988e-06	SLAMF1_F24
212747	cg13864663	2.42769509194545e-06	SLAMF1_F24
212748	cg07976823	-5.06463284486297e-06	SLAMF1_F24
212749	cg14016170	-1.78449138783491e-07	SLAMF1_F24
212750	cg08431272	-5.66086760490331e-06	SLAMF1_F24
212751	cg02453445	3.56607000066678e-07	SLAMF1_F24
212752	cg04155147	1.26139257399601e-06	SLAMF1_F24
212753	cg13999582	4.32806880571273e-06	SLAMF1_F24
212754	cg20033105	-1.85879554706456e-06	SLAMF1_F24
212755	cg12694510	-2.94425252452825e-07	SLAMF1_F24
212756	cg05080371	-6.56873701415683e-06	SLAMF1_F24
212757	cg19851672	4.28182887694747e-07	SLAMF1_F24
212758	cg19977633	-9.96634927325235e-07	SLAMF1_F24
212759	cg17876197	8.30961059240754e-06	SLAMF1_F24
212760	cg06389888	-5.76225548327666e-07	SLAMF1_F24
212761	cg02737149	-2.32940836857416e-07	SLAMF1_F24
212762	cg17695332	3.31477417303835e-06	SLAMF1_F24
212763	cg26291721	-1.73882775939839e-06	SLAMF1_F24
212764	cg23091255	4.0545852581866e-08	SLAMF1_F24
212765	cg18977656	3.94699879727678e-06	SLAMF1_F24
212766	cg09469665	4.74869464782044e-06	SLAMF1_F24
212767	cg21985951	-7.06846120258986e-06	SLAMF1_F24
212768	cg12521225	-7.08103734538991e-06	SLAMF1_F24
212769	cg23224191	4.11402200972108e-07	SLAMF1_F24
212770	cg23413774	2.94853533865311e-06	SLAMF1_F24
212771	cg18407499	-3.61138493012391e-06	SLAMF1_F24
212772	cg24308336	4.67795043820164e-07	SLAMF1_F24
212773	cg04768576	7.19627031377573e-06	SLAMF1_F24
212774	cg06794293	-1.13383390206825e-06	SLAMF1_F24
212775	cg00641342	-5.40060296827061e-06	SLAMF1_F24
212776	cg11395606	-4.32478259943671e-07	SLAMF1_F24
212777	cg26219252	1.22388604875109e-07	SLAMF1_F24
212778	cg17567457	6.94616199075081e-06	SLAMF1_F24
212779	cg11301253	9.25118360915474e-07	SLAMF1_F24
212780	cg00351313	1.19186875875162e-06	SLAMF1_F24
212781	cg21619773	-6.4435723331082e-10	SLAMF1_F24
212782	cg20267775	4.88936587231966e-07	SLAMF1_F24
212783	cg20392013	-1.45548015794e-07	SLAMF1_F24
212784	cg07323289	1.28066760277071e-06	SLAMF1_F24
212785	cg00593835	1.30993719107967e-05	SLAMF1_F24
212786	cg12071775	-5.13690835071376e-06	SLAMF1_F24
212787	cg19561726	-3.56221669927538e-07	SLAMF1_F24
212788	cg14542004	-3.42772913813231e-06	SLAMF1_F24
212789	cg20001277	-1.47435428177768e-06	SLAMF1_F24
212790	cg22707675	6.44084750460445e-06	SLAMF1_F24
212791	cg27096032	1.98921041475465e-06	SLAMF1_F24
212792	cg26613742	-8.97979854545365e-06	SLAMF1_F24
212793	cg10883411	4.42141159928094e-06	SLAMF1_F24
212794	cg10530669	1.0798955576062e-06	SLAMF1_F24
212795	cg13945749	1.0223665245025e-06	SLAMF1_F24
212796	cg16887179	2.96625515671745e-06	SLAMF1_F24
212797	cg18011907	3.65872659174093e-06	SLAMF1_F24
212798	cg19381899	-5.18729852859547e-07	SLAMF1_F24
212799	cg19040657	-2.77185287095132e-06	SLAMF1_F24
212800	cg13368214	-2.30659192214905e-06	SLAMF1_F24
212801	cg17115040	-1.15966549128867e-07	SLAMF1_F24
212802	cg05180954	1.67981459571162e-06	SLAMF1_F24
212803	cg12255284	6.25852581399161e-06	SLAMF1_F24
212804	cg09266965	5.77734903324098e-08	SLAMF1_F24
212805	cg18129805	-8.95652468057218e-07	SLAMF1_F24
212806	cg00794283	-2.10726539506917e-06	SLAMF1_F24
212807	cg01485938	-7.99617308246876e-06	SLAMF1_F24
212808	cg26832294	2.15603111950314e-06	SLAMF1_F24
212809	cg25153678	3.55648478173586e-06	SLAMF1_F24
212810	cg19315697	9.40860900485436e-06	SLAMF1_F24
212811	cg04772620	1.45294338653507e-06	SLAMF1_F24
212812	cg17509967	1.39005309699279e-07	SLAMF1_F24
212813	cg17129265	5.90917289836405e-06	SLAMF1_F24
212814	cg20422386	9.72741282711009e-07	SLAMF1_F24
212815	cg08988364	-4.43434143095462e-07	SLAMF1_F24
212816	cg03541846	1.13455529208395e-06	SLAMF1_F24
212817	cg27073079	-2.55891878664206e-07	SLAMF1_F24
212818	cg01105357	1.41427575549191e-06	SLAMF1_F24
212819	cg15994995	-2.49274329491436e-06	SLAMF1_F24
212820	cg21636621	5.32709208271894e-07	SLAMF1_F24
212821	cg07351302	2.74467350724945e-06	SLAMF1_F24
212822	cg19514854	-5.53686115338403e-06	SLAMF1_F24
212823	cg03325394	-2.32685014268859e-05	SLAMF1_F24
212824	cg03173167	5.8015848734521e-06	SLAMF1_F24
212825	cg24292016	-1.78678089801782e-07	SLAMF1_F24
212826	cg09504873	2.03598976259432e-06	SLAMF1_F24
212827	cg03582574	-5.52575146916044e-06	SLAMF1_F24
212828	cg14756999	9.31245045861849e-06	SLAMF1_F24
212829	cg06755209	-1.70489970765478e-06	SLAMF1_F24
212830	cg04170192	2.30099567015173e-07	SLAMF1_F24
212831	cg22040202	-1.66465711868768e-05	SLAMF1_F24
212832	cg20267283	-8.13131650656086e-06	SLAMF1_F24
212833	cg15085390	-2.00972425889963e-07	SLAMF1_F24
212834	cg11035796	-2.91320698864254e-06	SLAMF1_F24
212835	cg22295879	-2.23439312890912e-07	SLAMF1_F24
212836	cg27037969	-1.88663934691238e-07	SLAMF1_F24
212837	cg18061543	8.20841671939646e-06	SLAMF1_F24
212838	cg23267616	3.50694497288244e-06	SLAMF1_F24
212839	cg12162886	-1.62367914551632e-06	SLAMF1_F24
212840	cg10910055	-4.33968010170032e-07	SLAMF1_F24
212841	cg18833306	-1.38261297918018e-06	SLAMF1_F24
212842	cg17503645	1.57072338434228e-06	SLAMF1_F24
212843	cg16747173	6.40848801808392e-08	SLAMF1_F24
212844	cg03752765	2.32054970433209e-06	SLAMF1_F24
212845	cg11667763	-3.89654082139295e-06	SLAMF1_F24
212846	cg07571282	-2.38759346316127e-06	SLAMF1_F24
212847	cg11193857	8.10531754116167e-07	SLAMF1_F24
212848	cg24555091	-4.8029898756743e-06	SLAMF1_F24
212849	cg27370448	-8.31315447057287e-07	SLAMF1_F24
212850	cg08228077	-1.63813410562727e-06	SLAMF1_F24
212851	cg20067526	1.92601320668551e-06	SLAMF1_F24
212852	cg11601847	3.61599429204924e-06	SLAMF1_F24
212853	cg19096034	-2.59918445985108e-06	SLAMF1_F24
212854	cg27099910	-1.68124446261914e-06	SLAMF1_F24
212855	cg13816044	-4.73030643029227e-07	SLAMF1_F24
212856	cg17799295	2.12392856426311e-06	SLAMF1_F24
212857	cg16823610	-1.14198768218798e-06	SLAMF1_F24
212858	cg19224656	-6.27893734220081e-08	SLAMF1_F24
212859	cg11454606	-7.14667179289113e-07	SLAMF1_F24
212860	cg16346212	3.6510077518887e-07	SLAMF1_F24
212861	cg17410105	-2.12790376696839e-06	SLAMF1_F24
212862	cg09422947	1.44016259925151e-06	SLAMF1_F24
212863	cg14890509	-6.56129436195421e-06	SLAMF1_F24
212864	cg03655692	-8.73488371517163e-06	SLAMF1_F24
212865	cg25442273	1.16368796841257e-06	SLAMF1_F24
212866	cg00655804	-2.75548979018094e-06	SLAMF1_F24
212867	cg13223107	-1.48828130887347e-06	SLAMF1_F24
212868	cg02666434	1.85515692278637e-07	SLAMF1_F24
212869	cg09010107	-4.40925260404416e-07	SLAMF1_F24
212870	cg23889476	-4.0533663807663e-06	SLAMF1_F24
212871	cg03102034	5.92933976798705e-06	SLAMF1_F24
212872	cg04444591	-1.51339162975501e-06	SLAMF1_F24
212873	cg21253193	3.00627733272339e-06	SLAMF1_F24
212874	cg05924543	-1.06230238873994e-07	SLAMF1_F24
212875	cg20199387	-9.22139395009423e-07	SLAMF1_F24
212876	cg07522644	-2.57980763719441e-06	SLAMF1_F24
212877	cg15749157	-4.99969702401399e-06	SLAMF1_F24
212878	cg11693603	6.60282566180044e-06	SLAMF1_F24
212879	cg03719070	2.8480103585864e-06	SLAMF1_F24
212880	cg06704969	-4.00213867008368e-06	SLAMF1_F24
212881	cg00975854	-1.12788637240247e-07	SLAMF1_F24
212882	cg19720058	-8.43365476852051e-07	SLAMF1_F24
212883	cg21126487	1.73077133904454e-06	SLAMF1_F24
212884	cg15857739	5.22907463490297e-06	SLAMF1_F24
212885	cg03841136	1.18614022389645e-06	SLAMF1_F24
212886	cg23584087	-1.68457216369822e-07	SLAMF1_F24
212887	cg23300543	-5.43597272171376e-07	SLAMF1_F24
212888	cg11196182	7.42149485873636e-06	SLAMF1_F24
212889	cg11293312	-4.27411562678632e-06	SLAMF1_F24
212890	cg12608433	1.41990429968668e-06	SLAMF1_F24
212891	cg23290513	-4.73774740143126e-08	SLAMF1_F24
212892	cg03224901	1.14870778763633e-06	SLAMF1_F24
212893	cg27541261	-1.37608226091169e-06	SLAMF1_F24
212894	cg17386029	3.36497170099875e-06	SLAMF1_F24
212895	cg04600961	-2.77755762509355e-07	SLAMF1_F24
212896	cg18518183	8.97680017772963e-08	SLAMF1_F24
212897	cg24380149	-9.2340393212849e-07	SLAMF1_F24
212898	cg27555350	-3.06861602909e-06	SLAMF1_F24
212899	cg04592579	2.44538451862734e-06	SLAMF1_F24
212900	cg13334396	-2.38673311439011e-06	SLAMF1_F24
212901	cg14079000	-5.40504484967971e-07	SLAMF1_F24
212902	cg22183029	3.99943437765919e-06	SLAMF1_F24
212903	cg16324934	1.95045875723279e-06	SLAMF1_F24
212904	cg19846529	1.38467249699064e-06	SLAMF1_F24
212905	cg00554614	-4.21910227498014e-07	SLAMF1_F24
212906	cg02201215	-1.17031774072213e-06	SLAMF1_F24
212907	cg24406243	4.69807667800587e-08	SLAMF1_F24
212908	cg15837964	-2.19325320301643e-06	SLAMF1_F24
212909	cg00115654	4.03186112253039e-06	SLAMF1_F24
212910	cg26363309	2.62594780725684e-07	SLAMF1_F24
212911	cg13367644	-3.13396009969334e-06	SLAMF1_F24
212912	cg07004372	-3.47208484700359e-07	SLAMF1_F24
212913	cg01309011	1.95437263282998e-07	SLAMF1_F24
212914	cg04046364	-8.37087566635042e-06	SLAMF1_F24
212915	cg14404992	3.20696603573962e-06	SLAMF1_F24
212916	cg05392293	-5.35039253354626e-07	SLAMF1_F24
212917	cg13854896	-1.54480548047945e-06	SLAMF1_F24
212918	cg03784258	1.42872964802833e-06	SLAMF1_F24
212919	cg00664222	-1.11849059451792e-06	SLAMF1_F24
212920	cg26585202	-2.46304517984305e-07	SLAMF1_F24
212921	cg03027750	-1.61586276822963e-06	SLAMF1_F24
212922	cg13023536	-2.9331396441958e-08	SLAMF1_F24
212923	cg24350011	5.20970504286319e-07	SLAMF1_F24
212924	cg08125181	8.46011287464164e-06	SLAMF1_F24
212925	cg21319053	1.41502694131487e-06	SLAMF1_F24
212926	cg07377290	6.65470352292612e-06	SLAMF1_F24
212927	cg01256877	-6.93486570137852e-08	SLAMF1_F24
212928	cg00538102	-9.83350763544052e-08	SLAMF1_F24
212929	cg19502700	-1.11686248358838e-06	SLAMF1_F24
212930	cg13136721	-1.60046569906285e-06	SLAMF1_F24
212931	cg19521912	-2.32131622150714e-07	SLAMF1_F24
212932	cg20367788	8.99759394712205e-08	SLAMF1_F24
212933	cg03923561	-1.332809861632e-08	SLAMF1_F24
212934	cg22368426	-1.51838863201525e-06	SLAMF1_F24
212935	cg25586209	3.47362811761986e-06	SLAMF1_F24
212936	cg05268189	-1.10677595612283e-06	SLAMF1_F24
212937	cg26001950	1.43642337997671e-06	SLAMF1_F24
212938	cg03828833	-2.04548139129148e-06	SLAMF1_F24
212939	cg17800627	9.73033295004375e-07	SLAMF1_F24
212940	cg08936473	-6.50485507440415e-06	SLAMF1_F24
212941	cg05193162	2.38740390627688e-06	SLAMF1_F24
212942	cg10010103	-4.98193705787632e-07	SLAMF1_F24
212943	cg20884163	-1.05294805754314e-07	SLAMF1_F24
212944	cg01232907	1.24018943040533e-07	SLAMF1_F24
212945	cg16178169	-1.76349313137271e-06	SLAMF1_F24
212946	cg10464926	-2.86820262125189e-06	SLAMF1_F24
212947	cg04552737	-3.59349534933262e-06	SLAMF1_F24
212948	cg09259115	5.15768628308708e-08	SLAMF1_F24
212949	cg07762788	-3.12969651001807e-06	SLAMF1_F24
212950	cg07997737	-9.27363048890535e-07	SLAMF1_F24
212951	cg26246740	-2.13515890016264e-06	SLAMF1_F24
212952	cg11607784	3.14262846044248e-06	SLAMF1_F24
212953	cg16741463	-6.98788259153192e-07	SLAMF1_F24
212954	cg27447574	1.08477835097614e-05	SLAMF1_F24
212955	cg01788029	-3.11081315699142e-06	SLAMF1_F24
212956	cg27513568	-1.56207325099679e-06	SLAMF1_F24
212957	cg05231509	-1.015036368106e-06	SLAMF1_F24
212958	cg18234280	-7.11196267341477e-06	SLAMF1_F24
212959	cg00891664	2.89389482327763e-06	SLAMF1_F24
212960	cg10302638	-6.48187252686287e-08	SLAMF1_F24
212961	cg03454456	-4.53347585753934e-06	SLAMF1_F24
212962	cg20670404	4.9309832347788e-06	SLAMF1_F24
212963	cg21073445	-2.28770077116766e-06	SLAMF1_F24
212964	cg15652120	-4.49646849277122e-07	SLAMF1_F24
212965	cg14545899	-4.82187657836249e-07	SLAMF1_F24
212966	cg06664254	1.42560083503295e-06	SLAMF1_F24
212967	cg20464787	-2.58430067494932e-06	SLAMF1_F24
212968	cg18713316	9.1504968538193e-07	SLAMF1_F24
212969	cg22071944	3.34352543437558e-06	SLAMF1_F24
212970	cg06300884	-4.17729778409195e-06	SLAMF1_F24
212971	cg13038178	9.62114324916045e-07	SLAMF1_F24
212972	cg13075657	1.28443307912297e-06	SLAMF1_F24
212973	cg01532105	-4.36727599857931e-07	SLAMF1_F24
212974	cg22648864	-1.04658162974595e-06	SLAMF1_F24
212975	cg19621317	-5.08227186388428e-06	SLAMF1_F24
212976	cg19050514	8.45778946772224e-06	SLAMF1_F24
212977	cg02180579	2.13112243000974e-06	SLAMF1_F24
212978	cg04935666	-1.12070163689769e-06	SLAMF1_F24
212979	cg27370229	-8.84864823199572e-06	SLAMF1_F24
212980	cg24932585	1.67183696566604e-05	SLAMF1_F24
212981	cg14836522	-1.5012516570692e-06	SLAMF1_F24
212982	cg13541588	7.57852046398146e-06	SLAMF1_F24
212983	cg00441550	-4.24178971468059e-07	SLAMF1_F24
212984	cg15194432	-1.58147856944119e-07	SLAMF1_F24
212985	cg13906874	-1.81934969563643e-07	SLAMF1_F24
212986	cg10253967	-6.35402724342165e-06	SLAMF1_F24
212987	cg05795457	-3.52865421840517e-06	SLAMF1_F24
212988	cg06621638	-2.51429606290197e-06	SLAMF1_F24
212989	cg13091267	3.57055806194005e-07	SLAMF1_F24
212990	cg24742505	-2.37421407561788e-06	SLAMF1_F24
212991	cg16264361	-4.47347218632349e-08	SLAMF1_F24
212992	cg17529598	8.16553274857747e-07	SLAMF1_F24
212993	cg11854928	2.48293908095084e-06	SLAMF1_F24
212994	cg13553735	1.27604773551177e-06	SLAMF1_F24
212995	cg18762252	1.02177731439692e-06	SLAMF1_F24
212996	cg10994596	-4.83276891661889e-07	SLAMF1_F24
212997	cg03822565	-1.10158150372272e-05	SLAMF1_F24
212998	cg15833209	-1.60841107125921e-07	SLAMF1_F24
212999	cg23512231	3.28315825873102e-06	SLAMF1_F24
213000	cg12090413	-1.77714946278043e-07	SLAMF1_F24
213001	cg06832551	8.04981929389179e-06	SLAMF1_F24
213002	cg13325154	4.58612042103937e-09	SLAMF1_F24
213003	cg12315011	2.30944374404716e-06	SLAMF1_F24
213004	cg15384668	-6.49733992926229e-06	SLAMF1_F24
213005	cg07884197	1.50152634131575e-06	SLAMF1_F24
213006	cg13320318	-4.68411208517221e-07	SLAMF1_F24
213007	cg18013711	1.25488305235948e-07	SLAMF1_F24
213008	cg20863810	-3.32834714340056e-07	SLAMF1_F24
213009	cg06394460	1.09437652208404e-05	SLAMF1_F24
213010	cg21715020	-4.74796185222052e-08	SLAMF1_F24
213011	cg04801085	2.01212035998445e-06	SLAMF1_F24
213012	cg12219134	-5.85295648678655e-07	SLAMF1_F24
213013	cg16482314	4.95419149310716e-07	SLAMF1_F24
213014	cg03851513	-4.7025947903059e-07	SLAMF1_F24
213015	cg15422377	-1.67751878592969e-06	SLAMF1_F24
213016	cg11271505	-2.52781575995174e-07	SLAMF1_F24
213017	cg22487624	-6.84690021072447e-07	SLAMF1_F24
213018	cg26541780	4.72417664013135e-07	SLAMF1_F24
213019	cg08541647	2.4415663150711e-06	SLAMF1_F24
213020	cg26378157	-1.57359246964105e-06	SLAMF1_F24
213021	cg24300099	4.26480049882106e-07	SLAMF1_F24
213022	cg07613016	6.18873268218085e-07	SLAMF1_F24
213023	cg24373253	-7.45143409912375e-06	SLAMF1_F24
213024	cg04533810	-2.98530710640661e-07	SLAMF1_F24
213025	cg19410471	-4.05628943319401e-07	SLAMF1_F24
213026	cg02047286	4.45198545070542e-06	SLAMF1_F24
213027	cg23947928	-8.74385408580907e-06	SLAMF1_F24
213028	cg07840143	7.02656736042378e-06	SLAMF1_F24
213029	cg17942371	-1.15698794691726e-07	SLAMF1_F24
213030	cg04011368	-7.04999542607348e-06	SLAMF1_F24
213031	cg00365481	7.87799363815838e-07	SLAMF1_F24
213032	cg02368583	3.05830678632043e-07	SLAMF1_F24
213033	cg26573518	-3.145017046746e-07	SLAMF1_F24
213034	cg09882642	3.70215987323242e-06	SLAMF1_F24
213035	cg00588756	2.5134423825759e-07	SLAMF1_F24
213036	cg17469645	-3.55131787423793e-06	SLAMF1_F24
213037	cg03393966	7.21532298010074e-07	SLAMF1_F24
213038	cg25957240	-2.189844488629e-08	SLAMF1_F24
213039	cg16765006	-2.74600654185415e-07	SLAMF1_F24
213040	cg04165244	2.31623454880707e-06	SLAMF1_F24
213041	cg11566244	-6.17831935659533e-08	SLAMF1_F24
213042	cg00407820	9.92211381916516e-07	SLAMF1_F24
213043	cg17462074	3.93623213544162e-07	SLAMF1_F24
213044	cg07222863	2.92919824945193e-06	SLAMF1_F24
213045	cg13109035	-5.80387819866111e-06	SLAMF1_F24
213046	cg18531748	-3.41513685343599e-06	SLAMF1_F24
213047	cg11724461	1.82076295501291e-06	SLAMF1_F24
213048	cg08898055	6.21762658485596e-06	SLAMF1_F24
213049	cg23028220	-1.41926157406869e-06	SLAMF1_F24
213050	cg26413912	-6.45742818351237e-06	SLAMF1_F24
213051	cg14015529	3.4685712887864e-06	SLAMF1_F24
213052	cg05844852	-3.89107190781861e-07	SLAMF1_F24
213053	cg21146184	1.78223972792221e-06	SLAMF1_F24
213054	cg07175423	2.44816748839694e-06	SLAMF1_F24
213055	cg18271237	3.75843989946901e-06	SLAMF1_F24
213056	cg09634176	-1.76626374799275e-07	SLAMF1_F24
213057	cg23994622	1.66936554681734e-06	SLAMF1_F24
213058	cg20318608	8.67510690697263e-08	SLAMF1_F24
213059	cg13448906	6.88225246181308e-07	SLAMF1_F24
213060	cg01506334	5.40483514406523e-06	SLAMF1_F24
213061	cg14626642	2.24220934298814e-06	SLAMF1_F24
213062	cg19948019	8.26726533360017e-06	SLAMF1_F24
213063	cg15874390	3.10126211096556e-06	SLAMF1_F24
213064	cg01917434	4.6015293195478e-06	SLAMF1_F24
213065	cg22106607	2.61991686918631e-06	SLAMF1_F24
213066	cg00528549	-8.11365146266537e-08	SLAMF1_F24
213067	cg15004716	-9.94767499174668e-07	SLAMF1_F24
213068	cg01495890	7.64385803317247e-07	SLAMF1_F24
213069	cg04364251	3.63990766400628e-07	SLAMF1_F24
213070	cg13408986	3.95505779440943e-07	SLAMF1_F24
213071	cg12730381	2.40507632687284e-07	SLAMF1_F24
213072	cg04499506	6.82896704092912e-08	SLAMF1_F24
213073	cg22792540	-7.60932860120971e-06	SLAMF1_F24
213074	cg08340023	4.35646942076135e-08	SLAMF1_F24
213075	cg16489639	-8.32499485582725e-07	SLAMF1_F24
213076	cg21824646	-1.57633126914016e-06	SLAMF1_F24
213077	cg10236261	-1.57429711024408e-07	SLAMF1_F24
213078	cg20036711	-3.71144686111181e-07	SLAMF1_F24
213079	cg04846839	-1.74434795458463e-07	SLAMF1_F24
213080	cg17345620	-7.21120202623676e-07	SLAMF1_F24
213081	cg26189873	3.29896304862349e-08	SLAMF1_F24
213082	cg26657550	1.22722592325878e-06	SLAMF1_F24
213083	cg22330749	-1.67314845417945e-06	SLAMF1_F24
213084	cg26530167	6.56512124023889e-06	SLAMF1_F24
213085	cg03078816	1.39837981104077e-05	SLAMF1_F24
213086	cg21655790	-2.943936424195e-06	SLAMF1_F24
213087	cg06356838	1.08116444283405e-06	SLAMF1_F24
213088	cg23235297	-5.26840912386563e-08	SLAMF1_F24
213089	cg11408283	-4.05843462454832e-06	SLAMF1_F24
213090	cg01273901	2.35855699061632e-06	SLAMF1_F24
213091	cg07548297	-1.64598600951123e-06	SLAMF1_F24
213092	cg19515186	-1.83500743484339e-07	SLAMF1_F24
213093	cg00881300	-1.18293271984838e-06	SLAMF1_F24
213094	cg16890762	4.44329250845302e-06	SLAMF1_F24
213095	cg26110648	6.34452945389536e-06	SLAMF1_F24
213096	cg14182324	2.78441117690523e-06	SLAMF1_F24
213097	cg05396243	-1.29499748861206e-06	SLAMF1_F24
213098	cg13211971	8.26891151969952e-07	SLAMF1_F24
213099	cg03606473	1.92964814787705e-07	SLAMF1_F24
213100	cg13366586	4.99632965481933e-06	SLAMF1_F24
213101	cg27470307	1.59296232885385e-06	SLAMF1_F24
213102	cg17678583	2.56249334961124e-06	SLAMF1_F24
213103	cg08326933	5.52975487864537e-06	SLAMF1_F24
213104	cg13090478	1.81411654021539e-08	SLAMF1_F24
213105	cg01892516	8.34945211915544e-07	SLAMF1_F24
213106	cg07841419	5.31152933407414e-06	SLAMF1_F24
213107	cg06203720	6.760414904608e-07	SLAMF1_F24
213108	cg22732086	2.91972114622488e-06	SLAMF1_F24
213109	cg22220565	-1.31305763103385e-06	SLAMF1_F24
213110	cg16733267	-1.50913440690496e-06	SLAMF1_F24
213111	cg05531255	4.66715403100892e-07	SLAMF1_F24
213112	cg04416302	-2.49000843545554e-06	SLAMF1_F24
213113	cg02792821	1.28146026950196e-05	SLAMF1_F24
213114	cg01904634	6.50201010811441e-07	SLAMF1_F24
213115	cg00524899	1.69023880925621e-06	SLAMF1_F24
213116	cg03483900	5.415188597392e-06	SLAMF1_F24
213117	cg24621952	-2.34024817131242e-06	SLAMF1_F24
213118	cg13783994	3.29600112276263e-06	SLAMF1_F24
213119	cg00346556	1.97617996968198e-07	SLAMF1_F24
213120	cg11015634	7.43013410893333e-06	SLAMF1_F24
213121	cg05224572	2.24795331254977e-06	SLAMF1_F24
213122	cg20471562	-1.08704358611801e-06	SLAMF1_F24
213123	cg11730661	-2.39611813654695e-06	SLAMF1_F24
213124	cg06910049	1.34282287642458e-06	SLAMF1_F24
213125	cg08578141	6.07838270916063e-08	SLAMF1_F24
213126	cg11589615	-5.23346291752462e-06	SLAMF1_F24
213127	cg09235385	-6.9255184102865e-07	SLAMF1_F24
213128	cg07840529	-6.13993101114824e-07	SLAMF1_F24
213129	cg16189346	-1.09278560708335e-07	SLAMF1_F24
213130	cg16642281	1.77332638552456e-06	SLAMF1_F24
213131	cg21998593	5.63156384727473e-06	SLAMF1_F24
213132	cg04627996	-2.19053987742961e-06	SLAMF1_F24
213133	cg27202236	6.44413927853404e-07	SLAMF1_F24
213134	cg00891608	-3.89983039274443e-07	SLAMF1_F24
213135	cg14352032	1.06853380235159e-05	SLAMF1_F24
213136	cg00488784	-6.85499647153716e-06	SLAMF1_F24
213137	cg09275986	-1.38390592859894e-07	SLAMF1_F24
213138	cg17333193	6.95310883770465e-06	SLAMF1_F24
213139	cg03778707	-4.42515742806233e-06	SLAMF1_F24
213140	cg13439880	-9.49819493071638e-07	SLAMF1_F24
213141	cg17795252	1.15985779914578e-05	SLAMF1_F24
213142	cg26022488	1.4865245803127e-06	SLAMF1_F24
213143	cg07631856	-1.52662170014779e-07	SLAMF1_F24
213144	cg18440316	-6.46900132499998e-06	SLAMF1_F24
213145	cg01523434	-4.74969208262742e-07	SLAMF1_F24
213146	cg26209544	1.35791841622445e-06	SLAMF1_F24
213147	cg01987333	-2.51791887169695e-08	SLAMF1_F24
213148	cg21685387	3.94072817035861e-06	SLAMF1_F24
213149	cg17403609	4.24204723444166e-06	SLAMF1_F24
213150	cg15434576	3.51963591741114e-06	SLAMF1_F24
213151	cg00347267	1.88525243382632e-06	SLAMF1_F24
213152	cg15792134	-2.14662221088072e-07	SLAMF1_F24
213153	cg27147112	9.22567824173751e-07	SLAMF1_F24
213154	cg09319621	-9.59179672517452e-08	SLAMF1_F24
213155	cg17169931	-6.45784612249239e-07	SLAMF1_F24
213156	cg05043627	-3.27797302159364e-06	SLAMF1_F24
213157	cg16303096	-4.1267175259645e-06	SLAMF1_F24
213158	cg08887649	-1.0253525761195e-06	SLAMF1_F24
213159	cg17760571	-1.12119602024029e-06	SLAMF1_F24
213160	cg25438801	6.46753563058293e-06	SLAMF1_F24
213161	cg03797429	-1.32602902824582e-07	SLAMF1_F24
213162	cg21044517	9.82570145563989e-07	SLAMF1_F24
213163	cg02361370	6.9014683437531e-06	SLAMF1_F24
213164	cg19391697	3.09011875709849e-06	SLAMF1_F24
213165	cg05063616	-9.24183900080656e-08	SLAMF1_F24
213166	cg19508555	-4.91440470703514e-06	SLAMF1_F24
213167	cg01064918	7.75635913391947e-07	SLAMF1_F24
213168	cg16750148	1.23499978223023e-06	SLAMF1_F24
213169	cg10095352	1.52093445651084e-06	SLAMF1_F24
213170	cg27627210	2.99764316962089e-06	SLAMF1_F24
213171	cg09342718	-2.34427450764097e-06	SLAMF1_F24
213172	cg00169122	-5.07776011305315e-06	SLAMF1_F24
213173	cg25433624	7.59689328316085e-08	SLAMF1_F24
213174	cg02950491	1.53687131023163e-06	SLAMF1_F24
213175	cg17467716	-1.07706353455002e-06	SLAMF1_F24
213176	cg23926820	5.54388422022997e-06	SLAMF1_F24
213177	cg15746808	1.46859591513847e-06	SLAMF1_F24
213178	cg11897145	-2.74220305848804e-07	SLAMF1_F24
213179	cg11948328	-1.45896805151858e-07	SLAMF1_F24
213180	cg13929627	3.19631224871969e-07	SLAMF1_F24
213181	cg07462512	6.88431405370297e-06	SLAMF1_F24
213182	cg07599713	-2.39544563580391e-06	SLAMF1_F24
213183	cg15896098	-4.64573341395818e-07	SLAMF1_F24
213184	cg03362798	8.86695314376939e-06	SLAMF1_F24
213185	cg17006436	-1.09957744728936e-07	SLAMF1_F24
213186	cg22523851	5.32800512040083e-06	SLAMF1_F24
213187	cg05732579	1.33586450477839e-06	SLAMF1_F24
213188	cg08270009	-2.58095710608414e-06	SLAMF1_F24
213189	cg05527430	2.12978046327228e-06	SLAMF1_F24
213190	cg16116970	4.41873445725214e-06	SLAMF1_F24
213191	cg15297110	-1.60649333336093e-06	SLAMF1_F24
213192	cg27271688	2.67511738752616e-06	SLAMF1_F24
213193	cg09345121	5.86611128444109e-06	SLAMF1_F24
213194	cg05471700	1.44666023399641e-07	SLAMF1_F24
213195	cg26713963	7.04548258420171e-06	SLAMF1_F24
213196	cg14539179	-5.93965311822933e-06	SLAMF1_F24
213197	cg07454793	-8.98746708228419e-07	SLAMF1_F24
213198	cg01469887	-1.16681105147056e-06	SLAMF1_F24
213199	cg24955672	5.10427509321352e-06	SLAMF1_F24
213200	cg05566221	-3.08561935343413e-06	SLAMF1_F24
213201	cg09786978	1.14548147125393e-06	SLAMF1_F24
213202	cg20761646	1.51152801260252e-06	SLAMF1_F24
213203	cg19085407	-1.22232728565331e-07	SLAMF1_F24
213204	cg21960597	5.42799362389911e-07	SLAMF1_F24
213205	cg08682532	5.41545990323503e-08	SLAMF1_F24
213206	cg00664205	2.81788067668033e-06	SLAMF1_F24
213207	cg12679862	-1.87127362523217e-06	SLAMF1_F24
213208	cg11023924	-1.10573140444178e-06	SLAMF1_F24
213209	cg25152193	-6.74335977131361e-07	SLAMF1_F24
213210	cg18493449	-2.08903119212527e-06	SLAMF1_F24
213211	cg04687337	-2.77019537530682e-06	SLAMF1_F24
213212	cg10248985	-5.85619615871446e-07	SLAMF1_F24
213213	cg09738214	3.25578285991116e-06	SLAMF1_F24
213214	cg25620102	-2.39475619179847e-06	SLAMF1_F24
213215	cg17330295	2.70609277643714e-06	SLAMF1_F24
213216	cg08747717	-1.75985095805204e-06	SLAMF1_F24
213217	cg21238961	3.44513558787544e-06	SLAMF1_F24
213218	cg18251360	-3.01581228369981e-08	SLAMF1_F24
213219	cg10222361	1.389633244328e-06	SLAMF1_F24
213220	cg04709020	-6.99023328103291e-07	SLAMF1_F24
213221	cg06640528	6.00197423253797e-06	SLAMF1_F24
213222	cg13908635	-8.37565397863564e-07	SLAMF1_F24
213223	cg13683667	1.75918936254873e-06	SLAMF1_F24
213224	cg08938612	-1.13638800808081e-06	SLAMF1_F24
213225	cg14891841	-1.28475235586069e-06	SLAMF1_F24
213226	cg16764236	-3.30428637529816e-06	SLAMF1_F24
213227	cg07628044	9.62380314172939e-08	SLAMF1_F24
213228	cg01590844	-1.36248328018665e-07	SLAMF1_F24
213229	cg16686279	2.47754848411321e-06	SLAMF1_F24
213230	cg00608169	-4.04088509912138e-06	SLAMF1_F24
213231	cg25974764	7.78413320111799e-07	SLAMF1_F24
213232	cg17088799	2.61131141927212e-06	SLAMF1_F24
213233	cg04537350	2.95861123711759e-06	SLAMF1_F24
213234	cg09406989	-5.31941240077637e-06	SLAMF1_F24
213235	cg00822261	4.58112651049534e-06	SLAMF1_F24
213236	cg00982622	3.59839136214597e-06	SLAMF1_F24
213237	cg00697970	1.56938162071374e-06	SLAMF1_F24
213238	cg09101767	1.20072295318015e-06	SLAMF1_F24
213239	cg11589966	-1.86409767279768e-06	SLAMF1_F24
213240	cg01481441	-1.6536724095487e-07	SLAMF1_F24
213241	cg27606337	2.86179074548861e-07	SLAMF1_F24
213242	cg08059714	-2.21677674973859e-06	SLAMF1_F24
213243	cg26130669	-9.40734145605813e-06	SLAMF1_F24
213244	cg07311313	-6.83393717888511e-07	SLAMF1_F24
213245	cg05755779	2.2567098917783e-06	SLAMF1_F24
213246	cg12255062	7.58732230425792e-07	SLAMF1_F24
213247	cg10926516	-6.9529855806759e-07	SLAMF1_F24
213248	cg26161835	1.8164995091506e-06	SLAMF1_F24
213249	cg09318204	5.43368635679251e-07	SLAMF1_F24
213250	cg06434864	1.72195881634341e-07	SLAMF1_F24
213251	cg07345836	6.7874896574774e-06	SLAMF1_F24
213252	cg05526099	-1.4157302651532e-06	SLAMF1_F24
213253	cg27661315	1.87890051888576e-06	SLAMF1_F24
213254	cg02437089	2.83729915207349e-06	SLAMF1_F24
213255	cg13321983	2.01400613147888e-06	SLAMF1_F24
213256	cg18572150	2.14854354581043e-06	SLAMF1_F24
213257	cg04042784	-1.33366146771997e-06	SLAMF1_F24
213258	cg12768383	3.55963574902763e-06	SLAMF1_F24
213259	cg17512664	-1.14122263756199e-06	SLAMF1_F24
213260	cg01508053	-1.18771327019717e-06	SLAMF1_F24
213261	cg25272655	-1.37178906836049e-06	SLAMF1_F24
213262	cg22258388	7.58104271679386e-06	SLAMF1_F24
213263	cg19463885	-2.05791341102715e-07	SLAMF1_F24
213264	cg01834022	8.80763069367019e-07	SLAMF1_F24
213265	cg04871139	4.74143366001685e-06	SLAMF1_F24
213266	cg20891481	-1.26299891336197e-06	SLAMF1_F24
213267	cg24438954	-4.24361396586705e-07	SLAMF1_F24
213268	cg20677019	-1.33085308155635e-06	SLAMF1_F24
213269	cg21003497	2.86937915103701e-06	SLAMF1_F24
213270	cg10921168	4.35954750911358e-07	SLAMF1_F24
213271	cg05207135	4.81974073862131e-06	SLAMF1_F24
213272	cg12510723	-2.93157236650294e-06	SLAMF1_F24
213273	cg11290523	3.33820925287115e-06	SLAMF1_F24
213274	cg18892244	1.229776833522e-06	SLAMF1_F24
213275	cg14175568	8.66859709890644e-06	SLAMF1_F24
213276	cg16154713	8.99743076280274e-07	SLAMF1_F24
213277	cg17287107	-3.47036364287755e-07	SLAMF1_F24
213278	cg08991234	4.79289225375755e-06	SLAMF1_F24
213279	cg26728980	-2.68291797838681e-06	SLAMF1_F24
213280	cg24151005	-2.77014234081612e-07	SLAMF1_F24
213281	cg19401332	-3.89025423315973e-06	SLAMF1_F24
213282	cg14843800	1.66242426432444e-07	SLAMF1_F24
213283	cg23494015	4.03339843362984e-07	SLAMF1_F24
213284	cg24159264	6.23455842769361e-07	SLAMF1_F24
213285	cg06788404	-7.10007840359819e-07	SLAMF1_F24
213286	cg23689722	-1.48247737203657e-06	SLAMF1_F24
213287	cg19207930	3.60970758551576e-06	SLAMF1_F24
213288	cg11002874	-9.67177586956932e-07	SLAMF1_F24
213289	cg10305789	-3.36518101654357e-07	SLAMF1_F24
213290	cg19447923	-6.03222613008688e-06	SLAMF1_F24
213291	cg26070960	-3.42509257285096e-07	SLAMF1_F24
213292	cg14378608	-2.40771086222854e-06	SLAMF1_F24
213293	cg14992768	1.74932787771036e-06	SLAMF1_F24
213294	cg23714454	8.96752345151583e-06	SLAMF1_F24
213295	cg04089743	-3.70951906589608e-06	SLAMF1_F24
213296	cg18436024	-3.00202475008023e-06	SLAMF1_F24
213297	cg12052203	-8.70773358980549e-07	SLAMF1_F24
213298	cg18192987	-2.78239021415837e-06	SLAMF1_F24
213299	cg20345125	6.47874369888874e-07	SLAMF1_F24
213300	cg22794304	-1.10692421121529e-05	SLAMF1_F24
213301	cg02464519	1.48943068505974e-06	SLAMF1_F24
213302	cg27391934	1.52559719891866e-06	SLAMF1_F24
213303	cg15890111	2.38287571048691e-07	SLAMF1_F24
213304	cg21398920	-6.04836892727897e-06	SLAMF1_F24
213305	cg01245988	-1.49917195270015e-06	SLAMF1_F24
213306	cg17944003	4.8395022056276e-06	SLAMF1_F24
213307	cg26652022	2.45666293285786e-06	SLAMF1_F24
213308	cg04815426	-6.25209380507092e-08	SLAMF1_F24
213309	cg07777628	-3.95026842360505e-07	SLAMF1_F24
213310	cg01868745	3.08859998351983e-06	SLAMF1_F24
213311	cg19703494	4.33984290790222e-07	SLAMF1_F24
213312	cg26505649	1.42740507459621e-06	SLAMF1_F24
213313	cg16919420	-1.51211084638206e-06	SLAMF1_F24
213314	cg18413230	-4.53365692433654e-08	SLAMF1_F24
213315	cg06951245	1.64063985815578e-06	SLAMF1_F24
213316	cg05277146	-3.06557601097621e-06	SLAMF1_F24
213317	cg05543864	8.96827611374533e-07	SLAMF1_F24
213318	cg24889298	2.59870872857647e-06	SLAMF1_F24
213319	cg11121825	-4.27329502063038e-08	SLAMF1_F24
213320	cg00215011	-1.59404151478521e-06	SLAMF1_F24
213321	cg04888730	7.61311060044834e-07	SLAMF1_F24
213322	cg16483795	3.16731142560838e-07	SLAMF1_F24
213323	cg01917080	-2.74087892126918e-06	SLAMF1_F24
213324	cg22244418	-2.78955574441109e-06	SLAMF1_F24
213325	cg16148951	-2.35195054903903e-07	SLAMF1_F24
213326	cg06015321	-3.88509349342175e-07	SLAMF1_F24
213327	cg12040588	-1.7378776876599e-07	SLAMF1_F24
213328	cg22154562	-2.7552080492547e-08	SLAMF1_F24
213329	cg11493197	-6.45395791575278e-06	SLAMF1_F24
213330	cg10383367	5.29587453478983e-07	SLAMF1_F24
213331	cg11963658	5.31918061107322e-06	SLAMF1_F24
213332	cg04597532	-4.96713365480617e-06	SLAMF1_F24
213333	cg27617638	-5.41550963402436e-08	SLAMF1_F24
213334	cg14925383	1.19829087625159e-05	SLAMF1_F24
213335	cg06717221	6.31968544279847e-06	SLAMF1_F24
213336	cg13365279	2.81054244736778e-06	SLAMF1_F24
213337	cg00624017	2.52569253053346e-06	SLAMF1_F24
213338	cg17123639	1.28253206996182e-06	SLAMF1_F24
213339	cg20524748	-7.62295970798966e-07	SLAMF1_F24
213340	cg11393847	2.03192762234111e-07	SLAMF1_F24
213341	cg01629749	4.46889008260673e-06	SLAMF1_F24
213342	cg20592714	5.57169870932387e-06	SLAMF1_F24
213343	cg05727113	3.75197318767665e-06	SLAMF1_F24
213344	cg07920962	-7.17743629386627e-07	SLAMF1_F24
213345	cg11700490	-3.62451840865164e-07	SLAMF1_F24
213346	cg01996357	3.1677101294701e-06	SLAMF1_F24
213347	cg21736108	-6.07581416585696e-08	SLAMF1_F24
213348	cg21208722	1.02909678459268e-07	SLAMF1_F24
213349	cg02847117	2.10641960132753e-06	SLAMF1_F24
213350	cg25849268	2.66462422794886e-07	SLAMF1_F24
213351	cg10834937	-5.391539520251e-07	SLAMF1_F24
213352	cg06777568	-3.1368189626622e-06	SLAMF1_F24
213353	cg25937577	6.11633338657038e-06	SLAMF1_F24
213354	cg14818599	5.7235302569519e-06	SLAMF1_F24
213355	cg20783806	7.53634601985616e-07	SLAMF1_F24
213356	cg14950855	-1.12018995733647e-08	SLAMF1_F24
213357	cg14660024	4.34261741155767e-06	SLAMF1_F24
213358	cg14487120	-3.4961762840285e-07	SLAMF1_F24
213359	cg23095129	2.95759077613124e-07	SLAMF1_F24
213360	cg03750737	1.99831990481715e-06	SLAMF1_F24
213361	cg19066428	2.37857339657884e-06	SLAMF1_F24
213362	cg03278527	-7.18643570284475e-07	SLAMF1_F24
213363	cg23336892	5.23569093452285e-06	SLAMF1_F24
213364	cg11650552	5.3894595371974e-06	SLAMF1_F24
213365	cg15876198	1.38605312108045e-05	SLAMF1_F24
213366	cg21670631	-9.36155513476101e-08	SLAMF1_F24
213367	cg00643271	1.31139582673397e-06	SLAMF1_F24
213368	cg23797982	1.41203660761938e-06	SLAMF1_F24
213369	cg01371055	-3.93000203248055e-06	SLAMF1_F24
213370	cg04332287	-4.62983832743728e-07	SLAMF1_F24
213371	cg08488116	-1.41767912820953e-06	SLAMF1_F24
213372	cg10194870	-8.4596723056528e-07	SLAMF1_F24
213373	cg12168074	2.36245677718957e-06	SLAMF1_F24
213374	cg00278547	2.54886031398372e-06	SLAMF1_F24
213375	cg07489434	1.97135867038391e-06	SLAMF1_F24
213376	cg23726945	8.21354599381929e-07	SLAMF1_F24
213377	cg15597405	-1.5234031520597e-06	SLAMF1_F24
213378	cg13995599	4.06901162350055e-06	SLAMF1_F24
213379	cg15298171	1.39354104157486e-06	SLAMF1_F24
213380	cg16826482	1.35214184385094e-06	SLAMF1_F24
213381	cg11121969	3.19517482761442e-07	SLAMF1_F24
213382	cg10221624	-1.07029889330762e-05	SLAMF1_F24
213383	cg04941073	-7.81780363595466e-08	SLAMF1_F24
213384	cg10189247	-3.34972754243331e-07	SLAMF1_F24
213385	cg24363782	-2.77304540003351e-06	SLAMF1_F24
213386	cg13800812	5.27370655367988e-08	SLAMF1_F24
213387	cg20789081	-8.07552061037418e-08	SLAMF1_F24
213388	cg00946921	-1.02983601781318e-06	SLAMF1_F24
213389	cg06583438	1.17487688474121e-07	SLAMF1_F24
213390	cg13225750	5.98148077830788e-06	SLAMF1_F24
213391	cg03968436	3.97149866884752e-06	SLAMF1_F24
213392	cg17162104	2.3880021965814e-07	SLAMF1_F24
213393	cg23271831	1.47890811499246e-07	SLAMF1_F24
213394	cg11087774	1.14387527127208e-06	SLAMF1_F24
213395	cg00897527	1.6318986226001e-06	SLAMF1_F24
213396	cg26638505	3.67221530059086e-06	SLAMF1_F24
213397	cg23933793	-8.52350324566833e-07	SLAMF1_F24
213398	cg16578938	-3.61486149727618e-06	SLAMF1_F24
213399	cg07145449	9.84833123731734e-06	SLAMF1_F24
213400	cg24594177	-2.97662750540065e-07	SLAMF1_F24
213401	cg24231066	1.05147234156843e-06	SLAMF1_F24
213402	cg08720566	-4.14040283832384e-07	SLAMF1_F24
213403	cg13801831	-1.01158364825323e-06	SLAMF1_F24
213404	cg11956651	-1.64870552274041e-06	SLAMF1_F24
213405	cg22547404	1.27689818208708e-09	SLAMF1_F24
213406	cg02320481	3.3184868984114e-06	SLAMF1_F24
213407	cg01142576	-2.26519562371432e-07	SLAMF1_F24
213408	cg18102773	-2.0816273870048e-06	SLAMF1_F24
213409	cg01928545	-4.03104291881044e-06	SLAMF1_F24
213410	cg06850924	7.18097143298037e-07	SLAMF1_F24
213411	cg05144702	-3.20604309030666e-07	SLAMF1_F24
213412	cg23614428	-4.62816965488655e-08	SLAMF1_F24
213413	cg25813953	-4.41123577868193e-06	SLAMF1_F24
213414	cg03695597	-4.36948442571308e-06	SLAMF1_F24
213415	cg16140568	6.00461818306167e-06	SLAMF1_F24
213416	cg12512466	-1.16548221902995e-06	SLAMF1_F24
213417	cg01888206	-1.75216938471957e-07	SLAMF1_F24
213418	cg08892175	2.22441596597553e-08	SLAMF1_F24
213419	cg19151082	1.43097266120969e-06	SLAMF1_F24
213420	cg01471886	-9.18304074333842e-07	SLAMF1_F24
213421	cg27591016	4.89617225094778e-06	SLAMF1_F24
213422	cg16360717	8.66942483147385e-07	SLAMF1_F24
213423	cg01049030	-1.32327785055305e-06	SLAMF1_F24
213424	cg04779441	-3.32921143722708e-07	SLAMF1_F24
213425	cg15402331	1.48094486074207e-06	SLAMF1_F24
213426	cg27205649	-6.65307864178387e-07	SLAMF1_F24
213427	cg15579926	5.02026118623128e-07	SLAMF1_F24
213428	cg21724915	2.59974423601086e-06	SLAMF1_F24
213429	cg05062826	1.36785926621805e-06	SLAMF1_F24
213430	cg05104740	-3.56158744089848e-06	SLAMF1_F24
213431	cg07589519	1.15504132475188e-06	SLAMF1_F24
213432	cg03309072	-5.37435069278345e-06	SLAMF1_F24
213433	cg24027061	-2.7743907702042e-06	SLAMF1_F24
213434	cg24990672	-5.24269075769321e-06	SLAMF1_F24
213435	cg09218510	-3.0542426518903e-06	SLAMF1_F24
213436	cg23183169	3.45533958364157e-06	SLAMF1_F24
213437	cg26419659	2.50851236220002e-06	SLAMF1_F24
213438	cg09526122	-7.82572144262574e-06	SLAMF1_F24
213439	cg15202609	-3.69842066150528e-06	SLAMF1_F24
213440	cg07382074	-5.57137042681653e-06	SLAMF1_F24
213441	cg00791024	-2.42119301074716e-07	SLAMF1_F24
213442	cg02195824	5.37067517428612e-06	SLAMF1_F24
213443	cg22824298	1.4335455064627e-06	SLAMF1_F24
213444	cg02059980	-3.92485530596575e-06	SLAMF1_F24
213445	cg22254481	-3.73959001419171e-09	SLAMF1_F24
213446	cg18975526	1.17001849141613e-06	SLAMF1_F24
213447	cg16444117	-7.7041773468035e-07	SLAMF1_F24
213448	cg14284805	1.03176280172208e-06	SLAMF1_F24
213449	cg14594589	2.80084022463564e-06	SLAMF1_F24
213450	cg11001712	9.6303190169847e-07	SLAMF1_F24
213451	cg03955334	-7.69212389477105e-06	SLAMF1_F24
213452	cg06843688	1.99050607647282e-06	SLAMF1_F24
213453	cg22889602	2.77672883852061e-06	SLAMF1_F24
213454	cg03135014	-4.47576646735027e-07	SLAMF1_F24
213455	cg03300787	-1.0733312390557e-05	SLAMF1_F24
213456	cg16273296	2.33363702480494e-06	SLAMF1_F24
213457	cg20336809	1.30451915944519e-06	SLAMF1_F24
213458	cg10613723	2.77563648302196e-06	SLAMF1_F24
213459	cg10832035	5.45812247384749e-06	SLAMF1_F24
213460	cg14907703	-4.43807548177775e-06	SLAMF1_F24
213461	cg25735492	1.73114616388508e-06	SLAMF1_F24
213462	cg22831313	-1.59884951170583e-08	SLAMF1_F24
213463	cg15772506	-1.23072249973148e-06	SLAMF1_F24
213464	cg05619586	1.30866066671758e-06	SLAMF1_F24
213465	cg19987210	3.91238675975307e-06	SLAMF1_F24
213466	cg10364513	1.43470726571184e-07	SLAMF1_F24
213467	cg15681326	1.69323403838973e-06	SLAMF1_F24
213468	cg19575813	-8.63134184347757e-07	SLAMF1_F24
213469	cg20911973	-1.00529655767749e-06	SLAMF1_F24
213470	cg26005082	-7.70499491580295e-07	SLAMF1_F24
213471	cg10527010	7.83016816414187e-07	SLAMF1_F24
213472	cg08169875	3.78013069595616e-06	SLAMF1_F24
213473	cg09741474	3.19431100514125e-06	SLAMF1_F24
213474	cg08832018	-1.83422851995172e-06	SLAMF1_F24
213475	cg19802241	-1.11474760242446e-09	SLAMF1_F24
213476	cg22729428	-5.53122389352818e-06	SLAMF1_F24
213477	cg06003187	-2.73009884045502e-06	SLAMF1_F24
213478	cg07274584	4.365603857604e-08	SLAMF1_F24
213479	cg01740891	7.0100236514456e-06	SLAMF1_F24
213480	cg14878151	-5.0433028388563e-07	SLAMF1_F24
213481	cg25385201	-2.70252917005534e-06	SLAMF1_F24
213482	cg11398794	4.69736278899789e-06	SLAMF1_F24
213483	cg06825828	3.55778745062025e-06	SLAMF1_F24
213484	cg04650834	3.23563595562598e-06	SLAMF1_F24
213485	cg19992511	3.4330387575704e-06	SLAMF1_F24
213486	cg26886252	-5.43733094914761e-06	SLAMF1_F24
213487	cg20013057	5.00272355066644e-06	SLAMF1_F24
213488	cg00772192	-1.09522058596722e-06	SLAMF1_F24
213489	cg05257275	1.04812852102332e-06	SLAMF1_F24
213490	cg09390594	4.53937983589758e-06	SLAMF1_F24
213491	cg09065880	-3.10176541727533e-07	SLAMF1_F24
213492	cg04608184	-4.82306271186039e-06	SLAMF1_F24
213493	cg11482716	1.89770890106184e-06	SLAMF1_F24
213494	cg24322746	-2.03172756981066e-06	SLAMF1_F24
213495	cg02403180	-1.63800221405242e-06	SLAMF1_F24
213496	cg23983551	-6.44539215479711e-09	SLAMF1_F24
213497	cg05052470	-2.3535037932532e-06	SLAMF1_F24
213498	cg19336577	-5.5093469667045e-07	SLAMF1_F24
213499	cg23369647	-3.79812422462981e-06	SLAMF1_F24
213500	cg21268456	1.58684553976039e-07	SLAMF1_F24
213501	cg12794469	3.60422741755165e-07	SLAMF1_F24
213502	cg19932079	9.28093269467213e-07	SLAMF1_F24
213503	cg02543939	4.73484368368003e-06	SLAMF1_F24
213504	cg13192695	-1.98261873027288e-06	SLAMF1_F24
213505	cg12220452	-1.96871231251867e-06	SLAMF1_F24
213506	cg16797575	2.99349030424836e-06	SLAMF1_F24
213507	cg21245816	2.05706692946645e-06	SLAMF1_F24
213508	cg12565580	1.99559087078588e-06	SLAMF1_F24
213509	cg24268758	-1.50334234975287e-07	SLAMF1_F24
213510	cg00373371	5.00077095610442e-06	SLAMF1_F24
213511	cg00497232	-2.08961997418253e-06	SLAMF1_F24
213512	cg19282973	-1.55527364290309e-06	SLAMF1_F24
213513	cg24791575	-2.16074612652433e-08	SLAMF1_F24
213514	cg01312379	-3.68726091863928e-06	SLAMF1_F24
213515	cg17797182	4.32805963970506e-08	SLAMF1_F24
213516	cg22627427	-2.19884549827457e-06	SLAMF1_F24
213517	ch.13.89329433R	-1.49504845897545e-07	SLAMF1_F24
213518	cg03809403	2.43072073738168e-06	SLAMF1_F24
213519	cg26195652	-1.80584287227929e-07	SLAMF1_F24
213520	cg04721775	-1.72906660981513e-06	SLAMF1_F24
213521	cg03247675	1.21350665121325e-07	SLAMF1_F24
213522	cg11866391	1.1185048260254e-06	SLAMF1_F24
213523	cg27291235	6.49907339515465e-08	SLAMF1_F24
213524	cg08887066	-2.9836424917802e-07	SLAMF1_F24
213525	cg08234689	-7.55431248909375e-06	SLAMF1_F24
213526	cg12164171	-2.70865068148738e-06	SLAMF1_F24
213527	cg06940168	2.13475509626138e-06	SLAMF1_F24
213528	cg06709072	-4.13955081125789e-07	SLAMF1_F24
213529	cg10098193	-1.367107575357e-06	SLAMF1_F24
213530	cg14882828	2.1111236342952e-07	SLAMF1_F24
213531	cg10312356	-8.50275623682382e-06	SLAMF1_F24
213532	cg27467485	-6.56531341542878e-06	SLAMF1_F24
213533	cg22615255	2.39795554773452e-06	SLAMF1_F24
213534	cg00355325	1.39639631666465e-06	SLAMF1_F24
213535	cg09874415	5.42324627365777e-06	SLAMF1_F24
213536	cg18847160	1.53073059730285e-06	SLAMF1_F24
213537	cg14944686	1.82937347901641e-07	SLAMF1_F24
213538	cg13107086	1.97990355205373e-06	SLAMF1_F24
213539	cg05885023	2.62846253075624e-06	SLAMF1_F24
213540	cg25824052	8.62065346096213e-07	SLAMF1_F24
213541	cg21317795	-4.85782090461419e-08	SLAMF1_F24
213542	cg02116924	-1.36254382963149e-06	SLAMF1_F24
213543	cg18530175	-1.87022118251417e-07	SLAMF1_F24
213544	cg20084504	4.22941118395456e-06	SLAMF1_F24
213545	cg20928802	3.79573928865611e-07	SLAMF1_F24
213546	cg23788917	-9.11251100946164e-07	SLAMF1_F24
213547	cg11258943	-2.33365695879838e-06	SLAMF1_F24
213548	cg26322248	-5.25530555318291e-07	SLAMF1_F24
213549	cg23927271	-4.52172520665291e-07	SLAMF1_F24
213550	cg14395603	-6.59126487317119e-07	SLAMF1_F24
213551	cg05898246	1.29291436206959e-06	SLAMF1_F24
213552	cg05771094	3.43674179607081e-06	SLAMF1_F24
213553	cg01019249	-6.78709730203248e-07	SLAMF1_F24
213554	cg15752954	2.8219311170107e-07	SLAMF1_F24
213555	cg17255939	1.22877206246119e-06	SLAMF1_F24
213556	cg13755546	-1.35846829887434e-07	SLAMF1_F24
213557	cg18676054	-1.30564411605457e-07	SLAMF1_F24
213558	cg27239280	-4.77601450845365e-07	SLAMF1_F24
213559	cg07971894	6.37901981253324e-06	SLAMF1_F24
213560	cg15552529	-2.8338185030937e-07	SLAMF1_F24
213561	cg07940761	1.43878376179439e-06	SLAMF1_F24
213562	cg15384176	-6.64230995266605e-07	SLAMF1_F24
213563	cg02859709	-4.74598638983017e-07	SLAMF1_F24
213564	cg12360935	-3.93477205526147e-06	SLAMF1_F24
213565	cg02825741	4.25447274063054e-06	SLAMF1_F24
213566	cg17500680	1.24301669480635e-06	SLAMF1_F24
213567	cg18790559	3.94400696218567e-06	SLAMF1_F24
213568	cg06262359	1.54561918187487e-06	SLAMF1_F24
213569	cg23930133	2.3362032916866e-06	SLAMF1_F24
213570	cg16773067	-9.42753522138083e-06	SLAMF1_F24
213571	cg07740214	5.53565657174057e-07	SLAMF1_F24
213572	cg04457964	-1.09520785293952e-05	SLAMF1_F24
213573	cg02368319	-2.76221233294354e-06	SLAMF1_F24
213574	cg27496615	5.08304013881239e-06	SLAMF1_F24
213575	cg14781826	5.27059135602238e-07	SLAMF1_F24
213576	cg23986578	-1.7217150687999e-07	SLAMF1_F24
213577	cg09251276	-2.64156633633816e-06	SLAMF1_F24
213578	cg07548925	-4.94525797143031e-07	SLAMF1_F24
213579	cg20307347	2.31861875067035e-06	SLAMF1_F24
213580	cg05534094	-1.26319438274447e-06	SLAMF1_F24
213581	cg14711226	-2.14074913635413e-07	SLAMF1_F24
213582	cg01258949	1.4395140227161e-06	SLAMF1_F24
213583	cg22139271	-1.10803700115988e-07	SLAMF1_F24
213584	cg12237849	2.73820201799869e-06	SLAMF1_F24
213585	cg07049323	-8.50626388799818e-07	SLAMF1_F24
213586	cg12937460	-3.25619756230723e-07	SLAMF1_F24
213587	cg18964752	-8.88886672382481e-07	SLAMF1_F24
213588	cg23626798	4.72614674110223e-06	SLAMF1_F24
213589	cg21960381	3.6155186316501e-07	SLAMF1_F24
213590	cg22988444	-5.81994116689416e-07	SLAMF1_F24
213591	cg26837962	4.48581123594534e-06	SLAMF1_F24
213592	cg03285577	-1.63306073233503e-06	SLAMF1_F24
213593	cg04347125	1.43757730121435e-06	SLAMF1_F24
213594	cg21130532	3.88539045103763e-06	SLAMF1_F24
213595	cg21585045	1.72259903293324e-06	SLAMF1_F24
213596	cg07843971	-1.13614829517751e-06	SLAMF1_F24
213597	cg05616278	-4.56995221343981e-08	SLAMF1_F24
213598	cg01945625	3.54416299745238e-06	SLAMF1_F24
213599	cg16175822	5.64412505629305e-07	SLAMF1_F24
213600	cg17327492	-4.45430480683291e-07	SLAMF1_F24
213601	cg25405719	6.36092588265298e-06	SLAMF1_F24
213602	cg04700930	-5.54382014708964e-08	SLAMF1_F24
213603	cg05312862	3.74011928017783e-07	SLAMF1_F24
213604	cg01235100	1.43590965333354e-06	SLAMF1_F24
213605	cg12050706	2.42023831997667e-06	SLAMF1_F24
213606	cg01883283	-6.70200810957959e-07	SLAMF1_F24
213607	cg04690475	-9.27784186620265e-07	SLAMF1_F24
213608	cg10254697	4.74309488359492e-07	SLAMF1_F24
213609	cg20385312	3.53089565412401e-07	SLAMF1_F24
213610	cg23165992	1.60355625042935e-06	SLAMF1_F24
213611	cg07903036	-1.04354179448195e-06	SLAMF1_F24
213612	cg18343881	1.47598310282712e-06	SLAMF1_F24
213613	cg26729320	3.59001527751047e-07	SLAMF1_F24
213614	cg03899978	1.73745855004296e-06	SLAMF1_F24
213615	cg24752354	2.95965365865871e-06	SLAMF1_F24
213616	cg17961845	-6.01536911064259e-07	SLAMF1_F24
213617	cg18807609	3.7546805696726e-07	SLAMF1_F24
213618	cg13549082	2.39215704245783e-06	SLAMF1_F24
213619	cg00913799	9.72997072403527e-07	SLAMF1_F24
213620	cg22331138	1.06946211782885e-05	SLAMF1_F24
213621	cg07949060	-4.9044843397406e-07	SLAMF1_F24
213622	cg11568925	-3.68465479923805e-06	SLAMF1_F24
213623	cg03358378	-4.94890193073213e-07	SLAMF1_F24
213624	cg23571537	4.27406862817846e-07	SLAMF1_F24
213625	cg04531254	1.19981416887645e-07	SLAMF1_F24
213626	cg17208073	2.17655528368778e-06	SLAMF1_F24
213627	cg10804400	3.74895089450051e-07	SLAMF1_F24
213628	cg23735290	6.14705443412175e-06	SLAMF1_F24
213629	cg03453179	-3.68468496615098e-06	SLAMF1_F24
213630	cg16360718	3.22979984685767e-08	SLAMF1_F24
213631	cg01343065	-1.72740545885615e-06	SLAMF1_F24
213632	cg22092397	5.5180725108401e-06	SLAMF1_F24
213633	cg17043247	-4.9326264029578e-06	SLAMF1_F24
213634	cg13992020	-1.0712172908261e-05	SLAMF1_F24
213635	cg05840775	1.11837831222552e-05	SLAMF1_F24
213636	cg18343923	-9.90299521093163e-07	SLAMF1_F24
213637	cg26580413	1.95583807647528e-06	SLAMF1_F24
213638	cg07739642	6.93662171769431e-07	SLAMF1_F24
213639	cg26411200	-3.51951818599891e-06	SLAMF1_F24
213640	cg16197772	8.7570021916226e-07	SLAMF1_F24
213641	cg08957036	-1.87107220370302e-06	SLAMF1_F24
213642	cg13380277	6.5128582883707e-06	SLAMF1_F24
213643	cg03967346	-6.03241840152616e-07	SLAMF1_F24
213644	cg05792786	6.23631172703407e-06	SLAMF1_F24
213645	cg06911270	-9.35757330766101e-08	SLAMF1_F24
213646	cg17781897	1.14042525078928e-06	SLAMF1_F24
213647	cg03889007	2.62099128042419e-06	SLAMF1_F24
213648	cg26127333	-1.85491667893097e-06	SLAMF1_F24
213649	cg01113448	-1.51111311202382e-07	SLAMF1_F24
213650	cg20655792	-8.53788504048605e-06	SLAMF1_F24
213651	cg02389743	-9.62725771163592e-08	SLAMF1_F24
213652	cg19613400	-9.11029927569051e-08	SLAMF1_F24
213653	cg19020855	4.32429288873196e-06	SLAMF1_F24
213654	cg07500347	3.32636385908179e-06	SLAMF1_F24
213655	cg14146100	6.88854318300420e-09	SLAMF1_F24
213656	cg00326719	-4.24134567620557e-07	SLAMF1_F24
213657	cg02789316	-1.87151898754132e-06	SLAMF1_F24
213658	cg08187034	3.71665469268345e-06	SLAMF1_F24
213659	cg00014340	7.56520465248785e-06	SLAMF1_F24
213660	cg09567735	4.86143221657915e-08	SLAMF1_F24
213661	cg06592178	1.35675818126326e-06	SLAMF1_F24
213662	cg24241530	1.03977638546456e-06	SLAMF1_F24
213663	cg09730926	5.95427009894931e-06	SLAMF1_F24
213664	cg26267791	1.06336142301701e-07	SLAMF1_F24
213665	cg23197137	1.83869723832678e-06	SLAMF1_F24
213666	cg07464716	-1.16096043511779e-05	SLAMF1_F24
213667	cg26300500	-1.42234288875283e-06	SLAMF1_F24
213668	cg12084036	7.71075170950787e-07	SLAMF1_F24
213669	cg02233421	9.27857642989142e-08	SLAMF1_F24
213670	cg17861667	3.83081396801304e-06	SLAMF1_F24
213671	cg15247245	1.56557970538367e-06	SLAMF1_F24
213672	cg10013070	-1.81515561513287e-07	SLAMF1_F24
213673	cg04628949	3.64339400612967e-06	SLAMF1_F24
213674	cg03129764	-1.28661616549021e-06	SLAMF1_F24
213675	cg08560552	1.27022401850371e-06	SLAMF1_F24
213676	cg06946371	-6.66569600488914e-07	SLAMF1_F24
213677	cg04446345	-4.29033041894219e-07	SLAMF1_F24
213678	cg00411741	-1.04505576814461e-06	SLAMF1_F24
213679	cg19964491	4.49572785679511e-06	SLAMF1_F24
213680	cg08446657	6.29945740993161e-10	SLAMF1_F24
213681	cg05702032	1.52399115914616e-05	SLAMF1_F24
213682	cg01787574	4.49680532650261e-06	SLAMF1_F24
213683	cg01480911	-7.65938812352634e-07	SLAMF1_F24
213684	cg22303045	-6.21637169603766e-07	SLAMF1_F24
213685	cg06771100	2.52562436749376e-06	SLAMF1_F24
213686	cg01747447	3.36212696368872e-06	SLAMF1_F24
213687	cg15771763	-1.69340898864698e-07	SLAMF1_F24
213688	cg12741427	2.58064208116907e-06	SLAMF1_F24
213689	cg20456276	-2.54407357079109e-08	SLAMF1_F24
213690	cg11036962	4.13575626202274e-06	SLAMF1_F24
213691	cg05051316	6.62718610962445e-07	SLAMF1_F24
213692	cg00097715	-2.40788545802531e-06	SLAMF1_F24
213693	cg12482297	-5.87355950455751e-06	SLAMF1_F24
213694	cg25067702	-3.30571098111704e-07	SLAMF1_F24
213695	cg11038442	5.35252905593637e-07	SLAMF1_F24
213696	cg15073112	1.76136704584421e-07	SLAMF1_F24
213697	cg17035513	1.12767839932323e-06	SLAMF1_F24
213698	cg11787262	2.5774597093335e-08	SLAMF1_F24
213699	cg15811008	-2.74723981943972e-06	SLAMF1_F24
213700	cg14104765	-2.13276181521926e-06	SLAMF1_F24
213701	cg08836319	1.94857309075718e-06	SLAMF1_F24
213702	cg08838447	1.3521748549983e-06	SLAMF1_F24
213703	cg26932154	1.75560848551883e-06	SLAMF1_F24
213704	cg13986157	-7.69809632909364e-06	SLAMF1_F24
213705	cg01466446	2.07408913672178e-06	SLAMF1_F24
213706	cg08494075	-1.61436335731795e-06	SLAMF1_F24
213707	cg20244265	-3.46858406270543e-06	SLAMF1_F24
213708	cg08760004	-3.57141748976567e-06	SLAMF1_F24
213709	cg06610259	-3.16992258121587e-06	SLAMF1_F24
213710	cg01513605	8.93909818848246e-08	SLAMF1_F24
213711	cg09839093	-7.50985295134264e-07	SLAMF1_F24
213712	cg23077846	-1.52007280224051e-07	SLAMF1_F24
213713	cg22708738	2.04744018659587e-07	SLAMF1_F24
213714	cg09237843	-9.7607521601508e-08	SLAMF1_F24
213715	cg19854017	-4.48814263384577e-07	SLAMF1_F24
213716	cg22773058	8.42751470420532e-07	SLAMF1_F24
213717	cg15439725	2.06098542467679e-06	SLAMF1_F24
213718	cg17174370	2.34304712833518e-07	SLAMF1_F24
213719	cg22421629	-1.62140332353648e-08	SLAMF1_F24
213720	cg16519911	3.11993649582188e-06	SLAMF1_F24
213721	cg06644844	2.74371919715494e-08	SLAMF1_F24
213722	cg10122932	-7.37881226777627e-07	SLAMF1_F24
213723	cg17486066	-1.74891193389964e-06	SLAMF1_F24
213724	cg06757180	3.72719631828082e-07	SLAMF1_F24
213725	cg06328127	-5.43839154982388e-07	SLAMF1_F24
213726	cg27024709	1.22566897006651e-06	SLAMF1_F24
213727	cg12219123	-2.69377836028952e-07	SLAMF1_F24
213728	cg20203210	-6.04552988159835e-07	SLAMF1_F24
213729	cg12197698	-6.05947266097962e-06	SLAMF1_F24
213730	ch.2.3422646F	-6.37439143435509e-07	SLAMF1_F24
213731	cg04557949	2.64303189331881e-06	SLAMF1_F24
213732	cg00401463	4.99580782278801e-06	SLAMF1_F24
213733	cg11739334	2.57647155485719e-06	SLAMF1_F24
213734	cg23878241	-3.03810916962684e-06	SLAMF1_F24
213735	cg08387538	5.16886713894979e-06	SLAMF1_F24
213736	cg25105657	2.24524033502647e-07	SLAMF1_F24
213737	cg15680975	2.39745202230547e-08	SLAMF1_F24
213738	cg15854703	2.16258624969873e-06	SLAMF1_F24
213739	cg12616421	5.47425480401289e-07	SLAMF1_F24
213740	cg15054586	7.11112429582775e-07	SLAMF1_F24
213741	cg07106927	1.04093434989895e-05	SLAMF1_F24
213742	cg13266763	-5.38840102847005e-07	SLAMF1_F24
213743	cg02915968	-5.65150948382847e-08	SLAMF1_F24
213744	cg26331096	2.10359807869947e-06	SLAMF1_F24
213745	cg26181743	6.50591797764814e-07	SLAMF1_F24
213746	cg08900468	8.42929859055726e-07	SLAMF1_F24
213747	cg10593219	-2.87606956582385e-06	SLAMF1_F24
213748	cg02731443	-1.7064036333434e-06	SLAMF1_F24
213749	cg19750321	2.71573858519669e-07	SLAMF1_F24
213750	cg24912473	8.28484594407499e-07	SLAMF1_F24
213751	cg04842472	2.12555570019113e-06	SLAMF1_F24
213752	cg22881458	8.54853223292978e-07	SLAMF1_F24
213753	cg14480846	6.32226129871362e-07	SLAMF1_F24
213754	cg19897698	3.16381625343779e-06	SLAMF1_F24
213755	cg13069337	-9.9891018207726e-07	SLAMF1_F24
213756	cg17453024	-2.04722723648446e-06	SLAMF1_F24
213757	cg00813191	8.93187344816647e-08	SLAMF1_F24
213758	cg24085502	-2.27329815632745e-06	SLAMF1_F24
213759	cg23701962	1.2193367155281e-05	SLAMF1_F24
213760	cg15725050	2.28658551913324e-06	SLAMF1_F24
213761	cg09114499	-5.43190552716355e-07	SLAMF1_F24
213762	cg14478049	4.55967855279338e-06	SLAMF1_F24
213763	cg01320441	3.90837840900752e-06	SLAMF1_F24
213764	cg25477334	-8.98433078913679e-08	SLAMF1_F24
213765	cg25477908	6.14883066146853e-07	SLAMF1_F24
213766	cg26140475	-6.14137829216277e-06	SLAMF1_F24
213767	cg04703720	-8.55530665580747e-06	SLAMF1_F24
213768	cg20166063	9.81200094080503e-07	SLAMF1_F24
213769	cg25455865	-2.41219401342487e-06	SLAMF1_F24
213770	cg07840120	1.95184018745291e-06	SLAMF1_F24
213771	cg08644341	9.3405010250611e-07	SLAMF1_F24
213772	cg11442606	3.27999639492781e-06	SLAMF1_F24
213773	cg22542120	3.48735663294935e-06	SLAMF1_F24
213774	cg08352755	4.60837138190019e-06	SLAMF1_F24
213775	cg11308203	2.04916208452805e-06	SLAMF1_F24
213776	cg22263040	-2.85156425769266e-06	SLAMF1_F24
213777	cg03568079	4.08737376112413e-06	SLAMF1_F24
213778	cg24615831	-2.3978264897423e-07	SLAMF1_F24
213779	cg15284327	-6.81157465996315e-08	SLAMF1_F24
213780	cg10724774	-8.80238290756424e-07	SLAMF1_F24
213781	cg03231596	-2.83322310324931e-06	SLAMF1_F24
213782	cg24886931	4.80305865053545e-07	SLAMF1_F24
213783	cg12662162	1.27502227012296e-06	SLAMF1_F24
213784	cg25749376	-7.39457668070399e-07	SLAMF1_F24
213785	cg08253253	-1.7857558968676e-07	SLAMF1_F24
213786	cg09218789	-7.41554491524519e-08	SLAMF1_F24
213787	cg05834378	-2.55896604440895e-06	SLAMF1_F24
213788	cg26697033	3.33626435405474e-07	SLAMF1_F24
213789	cg00381829	7.93159210679757e-06	SLAMF1_F24
213790	cg07202448	-5.06787995974445e-06	SLAMF1_F24
213791	cg06893834	-1.26811675947003e-06	SLAMF1_F24
213792	cg10518179	6.32448978823117e-08	SLAMF1_F24
213793	cg04317237	2.08565149769059e-06	SLAMF1_F24
213794	cg03773731	-1.01648965330186e-06	SLAMF1_F24
213795	cg14611745	9.176497376645e-08	SLAMF1_F24
213796	cg01041053	-1.389431196496e-06	SLAMF1_F24
213797	cg17131262	2.41967031797788e-06	SLAMF1_F24
213798	cg11876423	1.90551784224593e-06	SLAMF1_F24
213799	cg02535507	1.48969538705552e-07	SLAMF1_F24
213800	cg20639658	-1.88578995077228e-06	SLAMF1_F24
213801	cg14172108	1.26852988837224e-06	SLAMF1_F24
213802	cg20257821	8.92780218023572e-07	SLAMF1_F24
213803	cg14780310	4.11916998924713e-06	SLAMF1_F24
213804	cg15593362	2.73376118942237e-06	SLAMF1_F24
213805	cg24981424	-2.54745240399769e-06	SLAMF1_F24
213806	cg00414565	1.68983470869895e-06	SLAMF1_F24
213807	cg19271225	-4.8170455639734e-06	SLAMF1_F24
213808	cg17303946	-2.27813412059465e-06	SLAMF1_F24
213809	cg05438336	-1.21874918565548e-06	SLAMF1_F24
213810	cg09175641	3.66989861533601e-07	SLAMF1_F24
213811	cg13429555	9.29415778849955e-07	SLAMF1_F24
213812	cg19169154	1.67355315880152e-06	SLAMF1_F24
213813	cg04453792	3.75144808297615e-06	SLAMF1_F24
213814	cg20426713	4.82343592081354e-07	SLAMF1_F24
213815	cg25028848	1.10960030241257e-06	SLAMF1_F24
213816	cg01807412	6.35998389705182e-07	SLAMF1_F24
213817	cg04688539	-6.05839712914092e-06	SLAMF1_F24
213818	cg20181420	-8.521317760622e-07	SLAMF1_F24
213819	cg13804377	2.73801582582521e-06	SLAMF1_F24
213820	cg06472764	5.93581519240989e-07	SLAMF1_F24
213821	cg00908654	2.31505472044207e-06	SLAMF1_F24
213822	cg05326533	-1.28783713497605e-06	SLAMF1_F24
213823	cg12523932	5.16384470578415e-06	SLAMF1_F24
213824	cg08594148	3.59788105186708e-07	SLAMF1_F24
213825	cg06732496	-1.34735234985013e-07	SLAMF1_F24
213826	cg05440216	-1.49577910826792e-06	SLAMF1_F24
213827	cg25783361	-3.79875275990971e-06	SLAMF1_F24
213828	cg07084973	5.82317114523365e-07	SLAMF1_F24
213829	cg24802827	-2.20713470268848e-06	SLAMF1_F24
213830	cg13453228	3.43058868421723e-08	SLAMF1_F24
213831	cg14957186	-1.50436946846156e-07	SLAMF1_F24
213832	cg07092593	2.32098491055413e-08	SLAMF1_F24
213833	cg09148471	6.45704513336918e-06	SLAMF1_F24
213834	cg07353527	1.69865359837333e-06	SLAMF1_F24
213835	cg07488625	1.29603285835061e-08	SLAMF1_F24
213836	cg04829186	3.23529428938307e-06	SLAMF1_F24
213837	cg11241151	-6.68681531867657e-06	SLAMF1_F24
213838	cg09807356	2.23441983372721e-06	SLAMF1_F24
213839	cg00723541	4.17208357782654e-06	SLAMF1_F24
213840	cg21888040	-1.6131553595368e-07	SLAMF1_F24
213841	cg18702839	-5.94700521844572e-07	SLAMF1_F24
213842	cg13750308	9.56181871069236e-07	SLAMF1_F24
213843	cg00254978	-4.84786203488786e-08	SLAMF1_F24
213844	cg03574746	3.11097177107954e-06	SLAMF1_F24
213845	cg11358847	-3.67196471925327e-06	SLAMF1_F24
213846	cg08212545	-7.12277817193759e-07	SLAMF1_F24
213847	cg23682647	-7.54485196242838e-06	SLAMF1_F24
213848	cg11776164	1.05272835229619e-06	SLAMF1_F24
213849	cg22070649	8.47012529119417e-07	SLAMF1_F24
213850	cg23353570	4.54800122037747e-06	SLAMF1_F24
213851	cg25475591	2.62478546722386e-06	SLAMF1_F24
213852	cg04313875	9.57015876274509e-08	SLAMF1_F24
213853	cg23624452	-6.3340998503681e-06	SLAMF1_F24
213854	cg12192825	1.2161266631538e-06	SLAMF1_F24
213855	cg10116425	2.29737989886608e-06	SLAMF1_F24
213856	cg09148630	2.02811855053738e-07	SLAMF1_F24
213857	cg21183455	-1.01354570058282e-05	SLAMF1_F24
213858	cg16498920	5.55812090207278e-07	SLAMF1_F24
213859	cg18715868	-3.78495267914394e-06	SLAMF1_F24
213860	cg02681733	2.40756115651341e-07	SLAMF1_F24
213861	cg11164320	-1.69113994339756e-06	SLAMF1_F24
213862	cg27646075	4.62055894703491e-06	SLAMF1_F24
213863	cg20000129	-6.10879567748273e-08	SLAMF1_F24
213864	cg14382954	-2.7779704753158e-06	SLAMF1_F24
213865	cg24540114	-5.98577888566593e-06	SLAMF1_F24
213866	cg25163604	-9.49050128415541e-08	SLAMF1_F24
213867	cg23983501	2.01566066842089e-06	SLAMF1_F24
213868	cg14344095	-6.49725756412473e-06	SLAMF1_F24
213869	cg14886850	-1.50273003601054e-07	SLAMF1_F24
213870	cg17226231	-4.4714596089669e-06	SLAMF1_F24
213871	cg19125268	1.61418296632094e-06	SLAMF1_F24
213872	cg00137135	-3.15265430466881e-06	SLAMF1_F24
213873	cg04609126	8.7160822727952e-08	SLAMF1_F24
213874	cg24340061	-1.02054887052948e-06	SLAMF1_F24
213875	cg06812153	-6.07929435635125e-08	SLAMF1_F24
213876	cg03063667	-2.6950418135389e-06	SLAMF1_F24
213877	cg16608357	-2.99259532118065e-06	SLAMF1_F24
213878	cg25926942	1.86062389753073e-06	SLAMF1_F24
213879	cg04606124	-4.09183132301502e-07	SLAMF1_F24
213880	cg16424078	-1.89992568456055e-07	SLAMF1_F24
213881	cg13514954	1.20422971245854e-05	SLAMF1_F24
213882	cg15709462	-1.11983703207698e-06	SLAMF1_F24
213883	cg07347294	-5.7641232858259e-06	SLAMF1_F24
213884	cg25358938	-4.54854814895321e-07	SLAMF1_F24
213885	cg01010380	-2.70210913010075e-07	SLAMF1_F24
213886	cg02426940	-9.34287525772608e-07	SLAMF1_F24
213887	cg14506196	-1.43341002710739e-06	SLAMF1_F24
213888	cg15405964	3.67095289773502e-07	SLAMF1_F24
213889	cg16337831	-2.11436405937122e-07	SLAMF1_F24
213890	cg09069203	6.79409207681943e-07	SLAMF1_F24
213891	cg26786121	-1.89151190166269e-07	SLAMF1_F24
213892	cg20222906	-4.15825402389553e-06	SLAMF1_F24
213893	cg16941259	1.93130477089408e-07	SLAMF1_F24
213894	cg07207652	-5.11546991713436e-06	SLAMF1_F24
213895	cg13307078	9.21255330099115e-07	SLAMF1_F24
213896	cg10370332	-2.27638716865399e-06	SLAMF1_F24
213897	cg18900669	-7.80928965893529e-06	SLAMF1_F24
213898	cg16340532	-2.68157416548086e-07	SLAMF1_F24
213899	cg02636585	-9.06956745148691e-07	SLAMF1_F24
213900	cg04603891	6.00826333091035e-06	SLAMF1_F24
213901	cg01835399	-5.05402088472412e-06	SLAMF1_F24
213902	cg13664178	4.66238754211029e-06	SLAMF1_F24
213903	cg18723592	5.02523727741049e-06	SLAMF1_F24
213904	cg22105582	1.63837714809437e-08	SLAMF1_F24
213905	cg14509902	-7.2005835679028e-07	SLAMF1_F24
213906	cg00564081	-7.47903222925586e-06	SLAMF1_F24
213907	cg00413734	-9.57774052863278e-07	SLAMF1_F24
213908	cg13213987	-1.73008231638243e-06	SLAMF1_F24
213909	cg17444608	1.35951156745278e-05	SLAMF1_F24
213910	cg07441659	-4.44263106168506e-06	SLAMF1_F24
213911	cg23514765	7.60938820045797e-06	SLAMF1_F24
213912	cg14420230	5.59925213457276e-06	SLAMF1_F24
213913	cg15687300	2.80178133681879e-06	SLAMF1_F24
213914	cg02384661	2.39014649244959e-06	SLAMF1_F24
213915	cg15605530	2.23964953228552e-06	SLAMF1_F24
213916	cg15758225	2.61229943344159e-06	SLAMF1_F24
213917	cg10191772	-1.01312730798299e-07	SLAMF1_F24
213918	cg09692628	-3.01745713074791e-06	SLAMF1_F24
213919	cg25414370	-4.70896440851837e-08	SLAMF1_F24
213920	cg02206861	-1.48581605338018e-07	SLAMF1_F24
213921	cg26409500	-5.03702782341162e-07	SLAMF1_F24
213922	cg22841208	7.96540384429623e-06	SLAMF1_F24
213923	cg16084872	5.44158045316706e-07	SLAMF1_F24
213924	cg11526218	2.70999321964366e-06	SLAMF1_F24
213925	cg21746887	-2.23234459796611e-06	SLAMF1_F24
213926	cg00354743	-1.90138489458565e-06	SLAMF1_F24
213927	cg07104748	6.218988879364e-08	SLAMF1_F24
213928	cg03461431	1.45945875071715e-06	SLAMF1_F24
213929	cg10679021	2.91978195948236e-06	SLAMF1_F24
213930	cg21955622	-1.05930073231048e-06	SLAMF1_F24
213931	cg18832233	3.76503945737028e-06	SLAMF1_F24
213932	cg16501452	1.00503380018097e-07	SLAMF1_F24
213933	cg20981724	-1.18465968947839e-06	SLAMF1_F24
213934	cg02096396	8.14731275380027e-08	SLAMF1_F24
213935	cg01829342	4.70846265473456e-06	SLAMF1_F24
213936	cg11720661	-7.39043656982741e-07	SLAMF1_F24
213937	cg09516930	6.52057783431968e-06	SLAMF1_F24
213938	cg13062842	6.4680733911048e-06	SLAMF1_F24
213939	cg16459725	-4.89427164142743e-07	SLAMF1_F24
213940	cg24689583	8.0022230628958e-07	SLAMF1_F24
213941	cg26856475	4.28477789149547e-06	SLAMF1_F24
213942	cg26691898	-1.46022161110393e-06	SLAMF1_F24
213943	cg24026092	5.7121805441187e-06	SLAMF1_F24
213944	cg16443087	-1.18906483682656e-06	SLAMF1_F24
213945	cg20358227	7.62037393982068e-07	SLAMF1_F24
213946	cg10115075	-5.51970691802906e-07	SLAMF1_F24
213947	cg06604625	6.21691350242568e-07	SLAMF1_F24
213948	cg23901274	-3.54475516585067e-06	SLAMF1_F24
213949	cg02966936	-1.24026554002133e-06	SLAMF1_F24
213950	cg03884972	-5.72125010036204e-06	SLAMF1_F24
213951	cg15570464	2.77995000246957e-06	SLAMF1_F24
213952	cg21532758	-2.08098212964402e-07	SLAMF1_F24
213953	cg04862633	3.38837520244171e-06	SLAMF1_F24
213954	cg04869770	1.31981830681682e-06	SLAMF1_F24
213955	cg07454297	2.70718655397987e-07	SLAMF1_F24
213956	cg12697444	4.13345297060629e-06	SLAMF1_F24
213957	cg19227294	2.66375834936895e-06	SLAMF1_F24
213958	cg22563246	-8.10460067231367e-07	SLAMF1_F24
213959	cg09118558	5.18306770818359e-07	SLAMF1_F24
213960	cg09930167	1.55639349237158e-06	SLAMF1_F24
213961	cg03478631	-2.59908105786184e-08	SLAMF1_F24
213962	cg27511413	-3.58389264372012e-06	SLAMF1_F24
213963	cg08987606	6.33225986771949e-07	SLAMF1_F24
213964	cg07982057	-8.24251794978936e-07	SLAMF1_F24
213965	cg00617292	-2.15379668043197e-06	SLAMF1_F24
213966	cg22649209	1.58231005821291e-06	SLAMF1_F24
213967	cg02987163	2.29421607346948e-07	SLAMF1_F24
213968	cg22591384	-8.70224681889214e-07	SLAMF1_F24
213969	cg11781733	2.60737061973027e-06	SLAMF1_F24
213970	cg03177204	-7.73904179906834e-06	SLAMF1_F24
213971	cg04424060	6.01191580156321e-07	SLAMF1_F24
213972	cg21959682	8.43489536782294e-06	SLAMF1_F24
213973	cg14214856	3.70412843977038e-06	SLAMF1_F24
213974	cg04854673	-1.40283794323914e-05	SLAMF1_F24
213975	cg05225889	1.90961278443463e-06	SLAMF1_F24
213976	cg13839964	3.62117342941109e-06	SLAMF1_F24
213977	cg16444682	3.06781791505084e-06	SLAMF1_F24
213978	cg24301370	-1.79872408364714e-06	SLAMF1_F24
213979	cg10914699	-2.936540174977e-07	SLAMF1_F24
213980	cg05780293	2.55015655918267e-06	SLAMF1_F24
213981	cg00348467	5.53166145577274e-06	SLAMF1_F24
213982	cg22098672	-2.39907177841905e-07	SLAMF1_F24
213983	cg22891408	-2.37527357149182e-08	SLAMF1_F24
213984	cg06470689	-4.96735601130965e-09	SLAMF1_F24
213985	cg22498985	-3.19683018959174e-06	SLAMF1_F24
213986	cg25953536	-1.13168938508572e-06	SLAMF1_F24
213987	cg15600211	2.36810042159196e-07	SLAMF1_F24
213988	cg07207367	-2.12830764299181e-06	SLAMF1_F24
213989	cg07857194	3.18761473238419e-07	SLAMF1_F24
213990	cg26901714	-2.53556550044799e-06	SLAMF1_F24
213991	cg17070354	-9.89007247262485e-07	SLAMF1_F24
213992	cg25996584	-2.21046276418175e-07	SLAMF1_F24
213993	cg07435052	-2.98720250055208e-06	SLAMF1_F24
213994	cg03447415	5.15198039413041e-07	SLAMF1_F24
213995	cg02922280	-3.850858518565e-07	SLAMF1_F24
213996	cg13665463	-1.10757733703823e-06	SLAMF1_F24
213997	cg06567964	-1.23239981767183e-06	SLAMF1_F24
213998	cg23145915	3.866273499283e-07	SLAMF1_F24
213999	cg04528260	-2.28545709728866e-06	SLAMF1_F24
214000	cg16012589	2.17522835277481e-06	SLAMF1_F24
214001	cg16339924	-1.36432159581102e-07	SLAMF1_F24
214002	cg13476263	2.69408007652819e-06	SLAMF1_F24
214003	cg18573745	-2.81103982391448e-07	SLAMF1_F24
214004	cg12308153	-2.11158622952806e-06	SLAMF1_F24
214005	cg08386091	-1.4259210762986e-07	SLAMF1_F24
214006	cg07297964	-3.92623104788647e-06	SLAMF1_F24
214007	cg18659290	-4.62119863182219e-06	SLAMF1_F24
214008	cg23699386	-1.50660471266162e-06	SLAMF1_F24
214009	cg03039218	7.06277224631543e-06	SLAMF1_F24
214010	cg14121835	9.62500650791887e-07	SLAMF1_F24
214011	cg10635719	1.7268475575677e-06	SLAMF1_F24
214012	cg04678934	-2.18436253826221e-06	SLAMF1_F24
214013	cg02493211	3.97743921947764e-06	SLAMF1_F24
214014	cg12355108	-1.48006671754512e-06	SLAMF1_F24
214015	cg25364469	-3.05045559468062e-06	SLAMF1_F24
214016	cg19767052	-3.46511270756821e-06	SLAMF1_F24
214017	cg07486732	9.63267772189785e-07	SLAMF1_F24
214018	cg03176964	1.32901373560642e-06	SLAMF1_F24
214019	cg02318527	-2.23498370521539e-06	SLAMF1_F24
214020	cg07110166	2.73461890691859e-07	SLAMF1_F24
214021	cg07654012	1.60705554800703e-07	SLAMF1_F24
214022	cg07006853	-3.37667896130683e-07	SLAMF1_F24
214023	cg26318682	4.95168021289051e-06	SLAMF1_F24
214024	cg09667589	-1.61686607636817e-06	SLAMF1_F24
214025	cg13079079	-1.98034680873947e-06	SLAMF1_F24
214026	cg05114733	1.45529658319935e-07	SLAMF1_F24
214027	cg06804823	-1.78144435460013e-05	SLAMF1_F24
214028	cg00722188	4.03521882008239e-06	SLAMF1_F24
214029	cg09627772	-7.36962368462033e-06	SLAMF1_F24
214030	cg21404384	1.82766624266804e-06	SLAMF1_F24
214031	cg01694177	5.67122601747069e-07	SLAMF1_F24
214032	cg14530528	-9.13208868536879e-07	SLAMF1_F24
214033	cg03620392	-7.49027250006934e-07	SLAMF1_F24
214034	cg10381637	-7.60458348824064e-07	SLAMF1_F24
214035	cg13890742	-6.85466780001647e-07	SLAMF1_F24
214036	cg08253704	3.03630102455871e-07	SLAMF1_F24
214037	cg02781697	-8.63612104180529e-07	SLAMF1_F24
214038	cg12319246	-3.59025568715759e-06	SLAMF1_F24
214039	cg17392230	1.513678449511e-06	SLAMF1_F24
214040	cg08719777	-2.66061337732116e-06	SLAMF1_F24
214041	cg00647658	-4.95541643829418e-06	SLAMF1_F24
214042	cg26835683	-1.15729775345787e-06	SLAMF1_F24
214043	cg11864130	-3.99547470849276e-08	SLAMF1_F24
214044	cg26962609	-1.19325920743758e-05	SLAMF1_F24
214045	cg21849393	-1.0411057040614e-07	SLAMF1_F24
214046	cg05801339	5.13029818100962e-07	SLAMF1_F24
214047	cg21795221	-7.62598068240425e-06	SLAMF1_F24
214048	cg21005484	-3.4677432633007e-06	SLAMF1_F24
214049	cg01216946	3.14047324550839e-06	SLAMF1_F24
214050	cg08509032	1.15956365017195e-06	SLAMF1_F24
214051	cg09013953	-2.04703931998504e-06	SLAMF1_F24
214052	cg02548641	5.89462042560445e-07	SLAMF1_F24
214053	cg04897621	-3.73643467940313e-07	SLAMF1_F24
214054	cg10169194	1.00313888766572e-07	SLAMF1_F24
214055	cg23060926	-1.8745066286297e-08	SLAMF1_F24
214056	cg15042490	4.86181389112742e-07	SLAMF1_F24
214057	cg20874052	-6.05146000070091e-06	SLAMF1_F24
214058	cg00054197	-1.02344684612457e-06	SLAMF1_F24
214059	cg21148404	-9.39434839458634e-07	SLAMF1_F24
214060	cg00926053	-2.42253314222314e-07	SLAMF1_F24
214061	cg09003047	1.67626738533705e-06	SLAMF1_F24
214062	cg11942242	-2.15445336026596e-06	SLAMF1_F24
214063	cg18848696	-2.78484566038435e-06	SLAMF1_F24
214064	cg08080174	6.93889352111277e-07	SLAMF1_F24
214065	cg07828612	-1.07165058170137e-06	SLAMF1_F24
214066	cg22994649	-7.12744309231425e-06	SLAMF1_F24
214067	cg23037577	-1.16605990183943e-06	SLAMF1_F24
214068	cg27074136	-2.30465984735061e-06	SLAMF1_F24
214069	cg13071869	4.31651946712981e-06	SLAMF1_F24
214070	cg06770322	-3.10548636516848e-06	SLAMF1_F24
214071	cg11228005	-1.84559869394152e-06	SLAMF1_F24
214072	cg04887076	-1.68904908273281e-05	SLAMF1_F24
214073	cg07750638	-6.10312028558112e-08	SLAMF1_F24
214074	cg07029287	3.3252034474174e-06	SLAMF1_F24
214075	cg25127064	-2.72321449599443e-06	SLAMF1_F24
214076	cg03513363	6.71119660459004e-07	SLAMF1_F24
214077	cg11062785	-4.3150135001088e-07	SLAMF1_F24
214078	cg22955177	2.90077263030929e-06	SLAMF1_F24
214079	cg12844366	2.49203617063764e-06	SLAMF1_F24
214080	cg14910195	-5.86472871171639e-08	SLAMF1_F24
214081	cg15358052	-1.1256739725244e-06	SLAMF1_F24
214082	cg09622941	3.06041699455091e-07	SLAMF1_F24
214083	cg02295386	-4.42201522250662e-06	SLAMF1_F24
214084	cg04411850	-3.83459580725618e-07	SLAMF1_F24
214085	cg22175412	4.03834859941422e-07	SLAMF1_F24
214086	cg02846316	-1.45049798632802e-06	SLAMF1_F24
214087	cg24810550	-2.50363284974627e-06	SLAMF1_F24
214088	cg14313178	1.97980003092951e-06	SLAMF1_F24
214089	cg02987300	-4.94898797472434e-06	SLAMF1_F24
214090	cg19159602	-1.3255364786378e-07	SLAMF1_F24
214091	cg06379130	9.48214209056211e-07	SLAMF1_F24
214092	cg26021633	-1.94385041126922e-06	SLAMF1_F24
214093	cg03304654	2.07178406114283e-06	SLAMF1_F24
214094	cg17503786	8.12240603908884e-07	SLAMF1_F24
214095	cg21604944	-1.19143727911407e-07	SLAMF1_F24
214096	cg07929310	1.39127254491147e-06	SLAMF1_F24
214097	cg04592016	5.78157951113539e-09	SLAMF1_F24
214098	cg02098857	6.70729748856935e-07	SLAMF1_F24
214099	cg05855489	-2.58860334018425e-06	SLAMF1_F24
214100	cg18965684	-2.16845316680344e-06	SLAMF1_F24
214101	cg01427362	3.14916046139122e-07	SLAMF1_F24
214102	cg21659425	-2.62036317372184e-06	SLAMF1_F24
214103	cg13466180	6.96839504200417e-06	SLAMF1_F24
214104	cg18714448	-4.27013585646199e-06	SLAMF1_F24
214105	cg07919906	-1.63586582001721e-06	SLAMF1_F24
214106	cg00186414	3.0011938716279e-08	SLAMF1_F24
214107	cg03790848	-4.10057028703007e-07	SLAMF1_F24
214108	cg07308699	3.68990943323961e-06	SLAMF1_F24
214109	cg25760864	8.50511655246446e-06	SLAMF1_F24
214110	cg25096680	1.09448262267482e-07	SLAMF1_F24
214111	cg13985132	1.7103485027119e-05	SLAMF1_F24
214112	cg02895394	-4.25136812167784e-06	SLAMF1_F24
214113	cg23949611	2.97054922621987e-06	SLAMF1_F24
214114	cg03255265	8.72007194601839e-08	SLAMF1_F24
214115	cg02647520	-2.07592402945551e-06	SLAMF1_F24
214116	cg26473997	1.07216562002981e-06	SLAMF1_F24
214117	cg10522765	-6.65634396682796e-07	SLAMF1_F24
214118	cg01172496	8.94957729010481e-07	SLAMF1_F24
214119	cg09641132	-4.31752028108233e-07	SLAMF1_F24
214120	cg23169512	1.9261338416848e-06	SLAMF1_F24
214121	cg08495646	9.43420391165464e-06	SLAMF1_F24
214122	cg01628467	-2.0197392965318e-06	SLAMF1_F24
214123	cg24911489	-6.32493559039384e-07	SLAMF1_F24
214124	cg12100742	-3.25445277702012e-06	SLAMF1_F24
214125	cg17570756	-6.85017133966673e-07	SLAMF1_F24
214126	cg12438155	-2.86941466611998e-06	SLAMF1_F24
214127	cg03143395	-1.06223613300759e-05	SLAMF1_F24
214128	cg00873533	-5.27515311683187e-08	SLAMF1_F24
214129	cg12556924	2.8191962495368e-06	SLAMF1_F24
214130	cg02415561	2.82064719898271e-06	SLAMF1_F24
214131	cg26852971	9.57706824388337e-08	SLAMF1_F24
214132	cg13227697	7.96552626964497e-07	SLAMF1_F24
214133	cg09678836	-9.8376631047504e-08	SLAMF1_F24
214134	cg15053022	-4.0430677879158e-06	SLAMF1_F24
214135	cg08511084	4.84228604028396e-08	SLAMF1_F24
214136	cg10789601	3.33964585042179e-07	SLAMF1_F24
214137	cg26949694	1.81115372584695e-06	SLAMF1_F24
214138	cg11220641	1.37278426548088e-07	SLAMF1_F24
214139	cg04777491	7.31403275512166e-06	SLAMF1_F24
214140	cg02350039	-1.18129072340413e-06	SLAMF1_F24
214141	cg09182678	-6.42105447920826e-06	SLAMF1_F24
214142	cg03403440	4.88884482528088e-07	SLAMF1_F24
214143	cg18617527	-3.27729444836286e-07	SLAMF1_F24
214144	cg24085103	5.78365099076453e-06	SLAMF1_F24
214145	cg16263182	8.4460869603221e-07	SLAMF1_F24
214146	cg18780396	-1.320479044769e-06	SLAMF1_F24
214147	cg27374029	-1.40557639853317e-06	SLAMF1_F24
214148	cg10632579	-2.18075293043126e-06	SLAMF1_F24
214149	cg19781637	1.25320690066448e-06	SLAMF1_F24
214150	cg01116389	2.50155738970674e-06	SLAMF1_F24
214151	cg21351873	2.16112132032573e-06	SLAMF1_F24
214152	cg23729120	6.54708134933703e-06	SLAMF1_F24
214153	cg21892758	1.32770580263799e-08	SLAMF1_F24
214154	cg10487251	-1.34226035286753e-06	SLAMF1_F24
214155	cg12733907	8.991010598974e-08	SLAMF1_F24
214156	cg16284437	1.72141972971943e-06	SLAMF1_F24
214157	cg15112369	6.46431851755121e-08	SLAMF1_F24
214158	cg23342455	4.1654404069075e-07	SLAMF1_F24
214159	cg24889651	1.01345855222127e-06	SLAMF1_F24
214160	cg26282364	5.17959513486569e-06	SLAMF1_F24
214161	cg06156260	1.21050588734675e-06	SLAMF1_F24
214162	cg27442580	1.06900610605718e-06	SLAMF1_F24
214163	cg01766371	-1.27755126726607e-06	SLAMF1_F24
214164	cg07628817	-7.11642631612011e-07	SLAMF1_F24
214165	cg22330213	-5.02780627459573e-06	SLAMF1_F24
214166	cg25729002	-1.87160021559759e-06	SLAMF1_F24
214167	cg27572253	3.04805941255631e-06	SLAMF1_F24
214168	cg26191586	-5.59064666598263e-08	SLAMF1_F24
214169	cg23057326	1.05670561239561e-06	SLAMF1_F24
214170	cg25654512	4.81302588118747e-06	SLAMF1_F24
214171	cg11267652	4.13663471308547e-06	SLAMF1_F24
214172	cg11668448	-2.59374452717137e-07	SLAMF1_F24
214173	cg20015329	-1.99565010811782e-06	SLAMF1_F24
214174	cg17570555	3.47775582136747e-07	SLAMF1_F24
214175	cg14178767	-2.28312448949985e-06	SLAMF1_F24
214176	cg02060525	2.73691934444684e-08	SLAMF1_F24
214177	cg00740462	-1.37386450392605e-06	SLAMF1_F24
214178	cg02619464	7.65428731699935e-07	SLAMF1_F24
214179	cg22007329	-1.03555210350321e-06	SLAMF1_F24
214180	cg23484599	3.96491618076958e-06	SLAMF1_F24
214181	cg15687659	-2.41793532717213e-07	SLAMF1_F24
214182	cg12482557	-3.38978431892241e-07	SLAMF1_F24
214183	cg06759215	-6.58346832362429e-07	SLAMF1_F24
214184	cg23475781	-1.22863705032656e-06	SLAMF1_F24
214185	cg03601549	1.06437659875622e-06	SLAMF1_F24
214186	cg13824189	-1.99570519075287e-07	SLAMF1_F24
214187	cg26797797	-2.15116924981278e-06	SLAMF1_F24
214188	cg11130317	-1.95152069249442e-08	SLAMF1_F24
214189	cg06558362	-3.10491583139381e-07	SLAMF1_F24
214190	cg19048812	2.71397649884513e-06	SLAMF1_F24
214191	cg19476064	1.21857477854207e-06	SLAMF1_F24
214192	cg21495304	-3.82874405294023e-06	SLAMF1_F24
214193	cg01920494	3.2863571611135e-09	SLAMF1_F24
214194	cg10909732	-3.80044918335235e-07	SLAMF1_F24
214195	cg06489596	1.40053228436002e-07	SLAMF1_F24
214196	cg11852149	2.50239193491151e-06	SLAMF1_F24
214197	cg15653209	-3.10641875700507e-06	SLAMF1_F24
214198	cg04616544	-4.29784402318398e-07	SLAMF1_F24
214199	cg14877820	2.18529740855046e-08	SLAMF1_F24
214200	cg07561894	-3.0999248508381e-07	SLAMF1_F24
214201	cg00174230	-2.2762480257154e-08	SLAMF1_F24
214202	cg18646347	1.79679965269888e-06	SLAMF1_F24
214203	cg25808087	1.6336667759424e-06	SLAMF1_F24
214204	cg26243905	-2.5397202215935e-06	SLAMF1_F24
214205	cg17464591	-4.84401015986086e-06	SLAMF1_F24
214206	cg05392949	2.31908369694033e-06	SLAMF1_F24
214207	cg09091874	-3.27597859092108e-06	SLAMF1_F24
214208	cg03292810	-1.10108239687659e-06	SLAMF1_F24
214209	cg03059112	5.52571672809784e-07	SLAMF1_F24
214210	cg04822580	5.19159419839868e-07	SLAMF1_F24
214211	cg04492858	1.36082016966755e-05	SLAMF1_F24
214212	cg22324567	-5.51906768235201e-07	SLAMF1_F24
214213	cg05184586	-1.38047343674482e-06	SLAMF1_F24
214214	cg04036049	1.38448544834221e-06	SLAMF1_F24
214215	cg12624641	8.63211477856311e-07	SLAMF1_F24
214216	cg19952072	2.09957400404199e-06	SLAMF1_F24
214217	cg12652144	3.89358401554055e-06	SLAMF1_F24
214218	cg17836303	5.13212085956034e-07	SLAMF1_F24
214219	cg12187098	1.38129619210816e-06	SLAMF1_F24
214220	cg03933321	7.73219241654336e-06	SLAMF1_F24
214221	cg12369078	6.67975353805576e-06	SLAMF1_F24
214222	cg00268149	4.59371122825001e-06	SLAMF1_F24
214223	cg00447817	5.20021835723522e-07	SLAMF1_F24
214224	cg12629012	3.98837830388363e-06	SLAMF1_F24
214225	cg20090096	-1.85231231339616e-06	SLAMF1_F24
214226	cg19464094	4.16967475839526e-07	SLAMF1_F24
214227	cg00335633	-7.86567742839392e-07	SLAMF1_F24
214228	cg23245901	3.3975105044391e-06	SLAMF1_F24
214229	cg12590010	-2.5417498345545e-07	SLAMF1_F24
214230	cg08557675	2.15430725996006e-06	SLAMF1_F24
214231	cg24899361	-8.11807645684643e-08	SLAMF1_F24
214232	cg24106215	5.10951599324833e-07	SLAMF1_F24
214233	cg12367833	2.50120321718367e-06	SLAMF1_F24
214234	cg27599792	4.61397361408514e-06	SLAMF1_F24
214235	cg01211763	1.14179925566023e-05	SLAMF1_F24
214236	cg13832622	4.5068827911355e-07	SLAMF1_F24
214237	cg12010476	1.22370678580869e-06	SLAMF1_F24
214238	cg16414762	-5.63650438673253e-08	SLAMF1_F24
214239	cg11227576	-1.17147616429622e-06	SLAMF1_F24
214240	cg04939555	1.19649698385725e-07	SLAMF1_F24
214241	cg10511186	-8.93947787606127e-07	SLAMF1_F24
214242	cg08758185	1.02518293129972e-06	SLAMF1_F24
214243	cg17374002	-2.12233193795617e-07	SLAMF1_F24
214244	cg16954727	-1.27042698766986e-06	SLAMF1_F24
214245	cg18139462	1.8644317515057e-07	SLAMF1_F24
214246	cg01655008	-2.99793751261656e-06	SLAMF1_F24
214247	cg17291385	-2.86665453018448e-06	SLAMF1_F24
214248	cg09782245	2.55359471031977e-06	SLAMF1_F24
214249	cg27192620	4.37185203503184e-06	SLAMF1_F24
214250	cg01046561	4.11719246426927e-07	SLAMF1_F24
214251	cg19178201	9.70183436655582e-08	SLAMF1_F24
214252	cg18907254	2.76824179915647e-06	SLAMF1_F24
214253	cg16675644	1.28044511895806e-07	SLAMF1_F24
214254	cg18872881	-8.8936022627712e-07	SLAMF1_F24
214255	cg26674563	7.98480549929213e-07	SLAMF1_F24
214256	cg19749257	8.182241842204e-09	SLAMF1_F24
214257	cg19115805	3.17082602290863e-07	SLAMF1_F24
214258	cg26932252	-5.58954525072801e-06	SLAMF1_F24
214259	cg13149767	3.07526345626539e-06	SLAMF1_F24
214260	cg21776595	9.72964611782476e-06	SLAMF1_F24
214261	cg14050782	5.00573194128979e-08	SLAMF1_F24
214262	cg18766847	6.10179875917201e-06	SLAMF1_F24
214263	cg14004197	6.45232374441065e-09	SLAMF1_F24
214264	cg26291044	-1.97061565999899e-07	SLAMF1_F24
214265	cg01843189	-1.40674395383305e-06	SLAMF1_F24
214266	cg17421021	2.98824359442733e-06	SLAMF1_F24
214267	cg16672203	-4.13239803000072e-06	SLAMF1_F24
214268	cg15860631	-1.4504846516255e-06	SLAMF1_F24
214269	cg24939755	-3.63842347416569e-06	SLAMF1_F24
214270	cg01851968	-1.673765541116e-06	SLAMF1_F24
214271	cg05681670	4.17115123807177e-06	SLAMF1_F24
214272	cg01279789	3.96026763051467e-06	SLAMF1_F24
214273	cg10594611	6.04854720609062e-07	SLAMF1_F24
214274	cg21755058	6.2769786845127e-06	SLAMF1_F24
214275	cg11847618	3.54234583325071e-06	SLAMF1_F24
214276	cg19637372	-1.09795513119198e-07	SLAMF1_F24
214277	cg14880342	1.3316473557962e-06	SLAMF1_F24
214278	cg08960917	7.89399319247416e-06	SLAMF1_F24
214279	cg01262223	-1.14329954995515e-06	SLAMF1_F24
214280	cg14039937	4.41390025668281e-06	SLAMF1_F24
214281	cg09276913	-2.01088314716608e-06	SLAMF1_F24
214282	cg21418610	-7.97059415946681e-06	SLAMF1_F24
214283	cg24310780	-2.52964133348802e-07	SLAMF1_F24
214284	cg09215260	-4.00417894120763e-06	SLAMF1_F24
214285	cg04569202	-4.01852807396914e-06	SLAMF1_F24
214286	cg15649828	-1.74432288242571e-07	SLAMF1_F24
214287	cg11016749	2.16510554587384e-06	SLAMF1_F24
214288	cg04736260	-1.9303628693852e-07	SLAMF1_F24
214289	cg00092444	3.66353729977464e-06	SLAMF1_F24
214290	cg27432883	1.94084466075237e-06	SLAMF1_F24
214291	cg12857737	6.49613981908292e-06	SLAMF1_F24
214292	cg21426417	5.24958108428178e-06	SLAMF1_F24
214293	cg19765451	-2.76286776671606e-06	SLAMF1_F24
214294	cg11232281	-6.42862221402994e-06	SLAMF1_F24
214295	cg19890156	2.34758457999878e-06	SLAMF1_F24
214296	cg05353872	-5.26846581914936e-09	SLAMF1_F24
214297	cg07158055	-6.65720567758146e-07	SLAMF1_F24
214298	cg22873259	1.12405198520901e-06	SLAMF1_F24
214299	cg07699771	-1.40417544505417e-05	SLAMF1_F24
214300	cg13145441	4.55258634954962e-06	SLAMF1_F24
214301	cg04859490	-2.05884929507205e-06	SLAMF1_F24
214302	cg01106145	-4.4525157561434e-08	SLAMF1_F24
214303	cg14775474	-7.98284372705979e-07	SLAMF1_F24
214304	cg04438362	1.93626083463509e-06	SLAMF1_F24
214305	cg20948377	6.06555221442227e-06	SLAMF1_F24
214306	cg14553224	-1.1154836288767e-08	SLAMF1_F24
214307	cg13090007	-8.05752026284547e-07	SLAMF1_F24
214308	cg06808571	8.37031736634232e-06	SLAMF1_F24
214309	cg06376458	-9.79165096022454e-07	SLAMF1_F24
214310	cg20962960	-2.57076435295469e-06	SLAMF1_F24
214311	cg03632145	4.89227538837579e-07	SLAMF1_F24
214312	cg11804805	4.8311810164327e-06	SLAMF1_F24
214313	cg06793581	6.54366829880234e-08	SLAMF1_F24
214314	cg02511570	-6.89291476786634e-06	SLAMF1_F24
214315	cg10102968	-6.27990433381235e-07	SLAMF1_F24
214316	cg19758837	1.08226552691942e-06	SLAMF1_F24
214317	cg25872155	4.35353015168192e-07	SLAMF1_F24
214318	cg10220784	2.04771510353103e-06	SLAMF1_F24
214319	cg21190417	1.16156520014057e-06	SLAMF1_F24
214320	cg15582259	6.63547693843456e-06	SLAMF1_F24
214321	cg13741740	-1.14340242848565e-08	SLAMF1_F24
214322	cg02810650	-7.37077515973099e-06	SLAMF1_F24
214323	cg05251678	2.24378661543607e-06	SLAMF1_F24
214324	cg26450308	-5.48228611126781e-07	SLAMF1_F24
214325	cg08903441	1.39284575149696e-07	SLAMF1_F24
214326	cg02043966	5.20851367096079e-07	SLAMF1_F24
214327	cg09836433	2.12538818666391e-07	SLAMF1_F24
214328	cg00528490	6.23076602349161e-06	SLAMF1_F24
214329	cg05195235	-1.48898520243622e-06	SLAMF1_F24
214330	cg19238031	-9.81668435632607e-07	SLAMF1_F24
214331	cg24526783	-3.31561014909685e-06	SLAMF1_F24
214332	cg04037585	6.41847802494389e-06	SLAMF1_F24
214333	cg08819391	-4.27306885096841e-06	SLAMF1_F24
214334	cg02119363	3.78825156703049e-07	SLAMF1_F24
214335	cg00048381	6.69788698534886e-06	SLAMF1_F24
214336	cg08449975	1.4522586070759e-06	SLAMF1_F24
214337	cg24888588	-1.01650992700292e-06	SLAMF1_F24
214338	cg19216204	-1.23211003188906e-06	SLAMF1_F24
214339	cg26757675	1.12775717284344e-06	SLAMF1_F24
214340	cg01883591	-1.09987103083494e-06	SLAMF1_F24
214341	cg10439265	-3.61271863129091e-07	SLAMF1_F24
214342	cg10987705	-6.8560449674274e-07	SLAMF1_F24
214343	cg14552376	1.08348945530018e-06	SLAMF1_F24
214344	cg18842831	-1.86120830695982e-06	SLAMF1_F24
214345	cg02868468	-6.2601174242502e-07	SLAMF1_F24
214346	cg00331486	-3.79290159682376e-06	SLAMF1_F24
214347	cg14862307	1.95148184387948e-06	SLAMF1_F24
214348	cg18465266	1.02605942571844e-06	SLAMF1_F24
214349	cg12750902	5.92756968481623e-06	SLAMF1_F24
214350	cg25920545	-1.19349810714767e-07	SLAMF1_F24
214351	cg15360831	4.20670364830207e-06	SLAMF1_F24
214352	cg17014145	1.05089237263857e-06	SLAMF1_F24
214353	cg02167156	4.97278686695155e-07	SLAMF1_F24
214354	cg10399696	7.23785239112536e-07	SLAMF1_F24
214355	cg04718883	1.57500197187982e-06	SLAMF1_F24
214356	cg05076167	-5.57191756566667e-07	SLAMF1_F24
214357	cg14378824	-9.85162238807821e-07	SLAMF1_F24
214358	cg04958165	-2.88894534037441e-07	SLAMF1_F24
214359	cg12387480	-9.45931738295075e-07	SLAMF1_F24
214360	cg24414383	-5.73859572549857e-07	SLAMF1_F24
214361	cg21351768	-7.07272856211421e-07	SLAMF1_F24
214362	cg04212239	-4.71124701870495e-06	SLAMF1_F24
214363	cg06865376	3.54622877620296e-06	SLAMF1_F24
214364	cg15382538	-1.9876470763797e-07	SLAMF1_F24
214365	cg04212679	-2.5165939926289e-06	SLAMF1_F24
214366	cg10600647	4.97167684001601e-06	SLAMF1_F24
214367	cg04547425	-6.48787880846489e-07	SLAMF1_F24
214368	cg09185809	-2.01111516458676e-07	SLAMF1_F24
214369	cg22655281	1.17233402179746e-06	SLAMF1_F24
214370	cg23387310	1.36806166074025e-06	SLAMF1_F24
214371	cg25952784	2.30458853283523e-06	SLAMF1_F24
214372	cg14263884	-2.95808803293921e-06	SLAMF1_F24
214373	cg15338159	7.43192033023531e-06	SLAMF1_F24
214374	cg03613003	-9.47815546219008e-06	SLAMF1_F24
214375	cg21006745	6.53088554513759e-06	SLAMF1_F24
214376	cg20845987	-3.77722862636891e-07	SLAMF1_F24
214377	cg04839980	1.64219703902365e-06	SLAMF1_F24
214378	cg06405424	5.21802766028467e-06	SLAMF1_F24
214379	cg12821045	-3.78781701069628e-07	SLAMF1_F24
214380	cg19915256	-1.47454096654004e-07	SLAMF1_F24
214381	cg19826439	-7.13553827979898e-07	SLAMF1_F24
214382	cg17358432	3.29292698075401e-07	SLAMF1_F24
214383	cg18683694	2.30018465559008e-06	SLAMF1_F24
214384	cg03714235	-1.42628473071984e-05	SLAMF1_F24
214385	cg12115748	9.41017830943954e-06	SLAMF1_F24
214386	cg14055195	-1.7797350077528e-06	SLAMF1_F24
214387	cg14099398	-9.72017101249833e-07	SLAMF1_F24
214388	cg27366395	1.37474086549179e-06	SLAMF1_F24
214389	cg16339434	-4.33375544214745e-06	SLAMF1_F24
214390	cg02707176	-1.24321784380004e-05	SLAMF1_F24
214391	cg18930994	-3.81554394336114e-07	SLAMF1_F24
214392	cg13841248	3.52134559637616e-07	SLAMF1_F24
214393	cg13245539	2.18911744138327e-06	SLAMF1_F24
214394	cg02760912	4.18398871123972e-07	SLAMF1_F24
214395	cg23113115	2.76548402235676e-06	SLAMF1_F24
214396	cg12895546	4.70440584286219e-06	SLAMF1_F24
214397	cg15131848	1.62123349748179e-06	SLAMF1_F24
214398	cg16096836	3.33178853089549e-06	SLAMF1_F24
214399	cg02593099	-5.40906909835697e-06	SLAMF1_F24
214400	cg01100206	4.08459792462337e-06	SLAMF1_F24
214401	cg14109086	2.41838823726545e-07	SLAMF1_F24
214402	cg08131860	2.11124905599362e-06	SLAMF1_F24
214403	cg18861626	-1.50885425303185e-06	SLAMF1_F24
214404	cg15716479	9.26442436751584e-07	SLAMF1_F24
214405	cg16562386	4.11506166901734e-06	SLAMF1_F24
214406	cg09716933	1.14614773137688e-06	SLAMF1_F24
214407	cg04898458	1.01296690217645e-05	SLAMF1_F24
214408	cg20560075	-5.00959404126542e-08	SLAMF1_F24
214409	cg26459683	4.37187642890785e-08	SLAMF1_F24
214410	cg26568304	2.04166688506184e-06	SLAMF1_F24
214411	cg12300603	2.77747366205155e-06	SLAMF1_F24
214412	cg23768003	9.57053378496389e-07	SLAMF1_F24
214413	cg09134003	8.24915593746718e-08	SLAMF1_F24
214414	cg22838378	-1.97988654481926e-07	SLAMF1_F24
214415	cg22133366	-1.08737476614585e-06	SLAMF1_F24
214416	cg03068030	7.13247884078194e-07	SLAMF1_F24
214417	cg21558323	-8.39956120598488e-08	SLAMF1_F24
214418	cg19731367	-3.00869458340483e-08	SLAMF1_F24
214419	cg25943661	-4.97411778646349e-07	SLAMF1_F24
214420	cg08001383	1.16874449060595e-07	SLAMF1_F24
214421	cg06538549	-2.28290756925932e-08	SLAMF1_F24
214422	cg24985662	-7.92852512191284e-07	SLAMF1_F24
214423	cg04603811	-6.06473076861008e-06	SLAMF1_F24
214424	cg00625963	-1.06967372691628e-06	SLAMF1_F24
214425	cg21137005	-1.72748364189534e-07	SLAMF1_F24
214426	cg18157732	-2.48745344016321e-07	SLAMF1_F24
214427	cg00109923	-1.24875094495796e-06	SLAMF1_F24
214428	cg23023820	1.08051559767422e-07	SLAMF1_F24
214429	cg21641209	-3.95851663300436e-06	SLAMF1_F24
214430	cg13438893	-1.17864019640939e-06	SLAMF1_F24
214431	cg18671812	-2.7838326270296e-06	SLAMF1_F24
214432	cg15864003	-1.41266095359284e-07	SLAMF1_F24
214433	cg06708720	-5.70165907785075e-06	SLAMF1_F24
214434	cg07657743	2.87609163870121e-07	SLAMF1_F24
214435	cg03773192	-5.73122509194531e-06	SLAMF1_F24
214436	cg10750989	-1.62891954302542e-07	SLAMF1_F24
214437	cg22558134	-5.70940825881368e-06	SLAMF1_F24
214438	cg13782311	-3.99239934104143e-07	SLAMF1_F24
214439	cg04901136	-9.10398145909475e-08	SLAMF1_F24
214440	cg09805403	1.39575823247065e-07	SLAMF1_F24
214441	cg19738283	-1.71592728633009e-07	SLAMF1_F24
214442	cg21036336	-1.77496110763852e-07	SLAMF1_F24
214443	cg00202610	2.5039938052585e-06	SLAMF1_F24
214444	cg27436166	2.80858509827251e-07	SLAMF1_F24
214445	cg05322931	2.47294095351755e-06	SLAMF1_F24
214446	cg09125300	1.76136915977748e-06	SLAMF1_F24
214447	cg01005639	3.12976157882416e-06	SLAMF1_F24
214448	cg03133735	-3.62351979014193e-06	SLAMF1_F24
214449	cg13015888	-7.56011751393655e-06	SLAMF1_F24
214450	cg08365057	-6.68828598160139e-07	SLAMF1_F24
214451	cg26985878	3.74282472164237e-06	SLAMF1_F24
214452	cg03618741	2.26387695315236e-07	SLAMF1_F24
214453	cg03895659	2.16207174359086e-06	SLAMF1_F24
214454	cg17384647	-2.05434042828289e-06	SLAMF1_F24
214455	cg24954237	-6.45103128816924e-07	SLAMF1_F24
214456	cg09288708	5.0771551754632e-06	SLAMF1_F24
214457	cg10163998	2.0546059651061e-06	SLAMF1_F24
214458	cg22069258	6.70472357024646e-06	SLAMF1_F24
214459	cg26856388	5.32356192724135e-07	SLAMF1_F24
214460	cg14438325	-1.8667899286765e-06	SLAMF1_F24
214461	cg26853371	5.07420081923067e-06	SLAMF1_F24
214462	cg08857983	-1.49250824400976e-06	SLAMF1_F24
214463	cg12849357	8.73881239495583e-07	SLAMF1_F24
214464	cg11348335	5.92579892393007e-08	SLAMF1_F24
214465	cg01795982	-3.67749893517915e-07	SLAMF1_F24
214466	cg12762228	3.03319408037159e-07	SLAMF1_F24
214467	cg26149454	2.72573214276338e-06	SLAMF1_F24
214468	cg21858764	-2.40220790517838e-06	SLAMF1_F24
214469	cg09344286	2.31786058657274e-06	SLAMF1_F24
214470	cg05027594	4.87149447118396e-06	SLAMF1_F24
214471	cg05648225	7.51962535637721e-06	SLAMF1_F24
214472	cg04444006	-7.64748311166e-07	SLAMF1_F24
214473	cg14691217	-4.11789881939083e-08	SLAMF1_F24
214474	cg01023827	9.46770016556472e-07	SLAMF1_F24
214475	cg08714586	-7.76108005938112e-08	SLAMF1_F24
214476	cg04590718	-1.07594597255448e-05	SLAMF1_F24
214477	cg19638977	-8.79314108822266e-07	SLAMF1_F24
214478	cg19246862	4.14844527920749e-06	SLAMF1_F24
214479	cg01290153	5.96534442197524e-06	SLAMF1_F24
214480	cg13074789	2.36455353059257e-06	SLAMF1_F24
214481	cg17069349	1.51714967474699e-07	SLAMF1_F24
214482	cg03747003	-1.27181713732933e-06	SLAMF1_F24
214483	cg19103838	1.00462007172093e-06	SLAMF1_F24
214484	cg12306431	2.76116389378818e-06	SLAMF1_F24
214485	cg16759106	-7.47826484932186e-06	SLAMF1_F24
214486	cg27072820	1.00259624282844e-06	SLAMF1_F24
214487	cg09359480	5.44036855100714e-07	SLAMF1_F24
214488	cg13885325	-3.52990744151227e-08	SLAMF1_F24
214489	cg21504240	1.12614434470601e-06	SLAMF1_F24
214490	cg20735369	5.36060530585721e-07	SLAMF1_F24
214491	cg19904398	-8.94833464395975e-08	SLAMF1_F24
214492	cg21123519	-2.08185059642472e-06	SLAMF1_F24
214493	cg03691455	-1.95337281287258e-06	SLAMF1_F24
214494	cg00624400	2.39736608980548e-06	SLAMF1_F24
214495	cg14039479	6.04250383312754e-06	SLAMF1_F24
214496	cg17282211	1.16250156497568e-06	SLAMF1_F24
214497	cg05374396	-3.67065943478961e-06	SLAMF1_F24
214498	cg22249932	9.65306320013361e-07	SLAMF1_F24
214499	cg05009394	-2.89316396931468e-06	SLAMF1_F24
214500	cg25946752	4.40773707576264e-07	SLAMF1_F24
214501	cg19409173	2.86146876807937e-06	SLAMF1_F24
214502	cg08346719	-1.11389661436737e-06	SLAMF1_F24
214503	cg22626985	-6.53536246812796e-06	SLAMF1_F24
214504	cg23644680	5.30638662336997e-06	SLAMF1_F24
214505	cg11127021	-2.35533822073549e-08	SLAMF1_F24
214506	cg11723741	-1.12348424505438e-06	SLAMF1_F24
214507	cg09212369	8.96162310941362e-07	SLAMF1_F24
214508	cg16744482	-8.96329684611978e-07	SLAMF1_F24
214509	cg14694375	1.28062898657991e-06	SLAMF1_F24
214510	cg12771408	-2.23516137858262e-07	SLAMF1_F24
214511	cg06154464	-2.79349537976905e-07	SLAMF1_F24
214512	cg27169020	2.59313087033278e-06	SLAMF1_F24
214513	cg07058136	3.70993200117234e-06	SLAMF1_F24
214514	cg12448267	-1.4007706498725e-06	SLAMF1_F24
214515	cg05275231	-9.83652424560024e-07	SLAMF1_F24
214516	cg07885971	5.70304151529335e-07	SLAMF1_F24
214517	cg08035930	2.84169431602633e-06	SLAMF1_F24
214518	cg05355103	-2.72744412396982e-07	SLAMF1_F24
214519	cg13025000	-4.98423912388704e-06	SLAMF1_F24
214520	cg26129787	-7.70913982945123e-07	SLAMF1_F24
214521	cg26950332	-4.46139020093861e-07	SLAMF1_F24
214522	cg13851621	-3.79023974788188e-06	SLAMF1_F24
214523	cg15232459	5.34908005692804e-06	SLAMF1_F24
214524	cg16638920	2.70038021972674e-07	SLAMF1_F24
214525	cg23481109	4.32362516403246e-06	SLAMF1_F24
214526	cg04304353	1.58582312469609e-06	SLAMF1_F24
214527	cg08604181	3.78059722339628e-06	SLAMF1_F24
214528	cg20185461	5.39115696337309e-06	SLAMF1_F24
214529	cg13182412	-2.79244601094493e-07	SLAMF1_F24
214530	cg07900121	-1.8282159972771e-06	SLAMF1_F24
214531	cg19407391	1.93471667711771e-07	SLAMF1_F24
214532	cg04340677	-1.25166435440273e-07	SLAMF1_F24
214533	cg17159201	-1.74827869997739e-07	SLAMF1_F24
214534	cg11479100	-4.99962238753219e-06	SLAMF1_F24
214535	cg15161959	-5.66191591342134e-06	SLAMF1_F24
214536	cg05825788	4.14089283992051e-06	SLAMF1_F24
214537	cg00317325	-1.12392717219886e-06	SLAMF1_F24
214538	cg06907418	-2.0753198180993e-06	SLAMF1_F24
214539	cg13518079	-4.20163548791671e-06	SLAMF1_F24
214540	cg23061718	-2.17989866445921e-07	SLAMF1_F24
214541	cg10532653	3.78721462997178e-06	SLAMF1_F24
214542	cg24613794	-3.31906085122032e-06	SLAMF1_F24
214543	cg16607197	1.14954624632457e-06	SLAMF1_F24
214544	cg07708712	2.58543379566996e-06	SLAMF1_F24
214545	cg05212892	8.74273825512426e-06	SLAMF1_F24
214546	cg22944122	2.94846667544013e-07	SLAMF1_F24
214547	cg20675879	-1.53488098361161e-06	SLAMF1_F24
214548	cg24504446	7.89270446687315e-07	SLAMF1_F24
214549	cg25724604	4.41425335187033e-06	SLAMF1_F24
214550	cg23235876	4.12409631625031e-07	SLAMF1_F24
214551	cg07885096	8.50877172745567e-06	SLAMF1_F24
214552	cg07538231	3.25732882873405e-06	SLAMF1_F24
214553	cg11662066	-4.85123165088137e-07	SLAMF1_F24
214554	cg06803933	-5.38216097963365e-07	SLAMF1_F24
214555	cg20933582	-3.31148921128292e-06	SLAMF1_F24
214556	cg26746896	-1.68389339988607e-06	SLAMF1_F24
214557	cg15785120	-4.10463848712299e-06	SLAMF1_F24
214558	cg07683636	2.88162738228431e-07	SLAMF1_F24
214559	cg19349369	-3.8728894691472e-07	SLAMF1_F24
214560	cg03511487	-1.25518737443214e-07	SLAMF1_F24
214561	cg05045329	-4.06827699652099e-07	SLAMF1_F24
214562	cg17999331	-4.57711563016847e-06	SLAMF1_F24
214563	cg04372545	-5.26521611847569e-07	SLAMF1_F24
214564	cg21742048	-1.03384453588025e-05	SLAMF1_F24
214565	cg10298053	-3.35941456290843e-06	SLAMF1_F24
214566	cg21980821	-2.17578424182688e-07	SLAMF1_F24
214567	cg01491795	-5.06439704895568e-07	SLAMF1_F24
214568	cg27038755	3.73030561369516e-07	SLAMF1_F24
214569	cg14380045	4.79138955622007e-06	SLAMF1_F24
214570	cg27258283	2.34732008127371e-06	SLAMF1_F24
214571	cg03203603	-3.59234755266604e-08	SLAMF1_F24
214572	cg12728312	3.98465987724277e-06	SLAMF1_F24
214573	cg02662576	-6.79339192124751e-06	SLAMF1_F24
214574	cg18313641	-1.39587071219979e-06	SLAMF1_F24
214575	cg21047419	2.89197019023098e-06	SLAMF1_F24
214576	cg26207772	-3.73254353220078e-08	SLAMF1_F24
214577	cg18748575	-1.01172596362148e-06	SLAMF1_F24
214578	cg20024403	-7.18128994170639e-07	SLAMF1_F24
214579	cg17435182	-4.31846047098317e-07	SLAMF1_F24
214580	cg21024422	-7.0142805828885e-07	SLAMF1_F24
214581	cg01397065	-1.90670261162873e-06	SLAMF1_F24
214582	cg04430775	-1.11952717726292e-06	SLAMF1_F24
214583	cg10680520	-2.2439954273577e-06	SLAMF1_F24
214584	cg20537611	2.07151839048165e-06	SLAMF1_F24
214585	cg04470770	-2.13400003514824e-06	SLAMF1_F24
214586	cg13160120	6.72473833561982e-06	SLAMF1_F24
214587	cg06054077	1.62743575798726e-06	SLAMF1_F24
214588	cg11333117	-4.84540932504926e-08	SLAMF1_F24
214589	cg19772356	-1.38143057754098e-07	SLAMF1_F24
214590	cg05906295	1.9089900511321e-06	SLAMF1_F24
214591	cg15160195	-1.26463305792597e-05	SLAMF1_F24
214592	cg12301283	-3.69069830367998e-07	SLAMF1_F24
214593	cg03555881	-4.94898162439326e-07	SLAMF1_F24
214594	cg00069261	1.34553213313429e-06	SLAMF1_F24
214595	cg15949610	2.23832842484486e-06	SLAMF1_F24
214596	cg14452121	5.44765385660967e-06	SLAMF1_F24
214597	cg03990906	1.89127945283187e-06	SLAMF1_F24
214598	cg16632132	1.42426528949156e-06	SLAMF1_F24
214599	cg24489398	-6.54621425667646e-08	SLAMF1_F24
214600	cg02571389	3.09637943848184e-06	SLAMF1_F24
214601	cg12938639	5.00122343205658e-06	SLAMF1_F24
214602	cg19347163	4.1271934190821e-06	SLAMF1_F24
214603	cg18287701	-3.5521526852977e-06	SLAMF1_F24
214604	cg05462360	-9.2233714416561e-08	SLAMF1_F24
214605	cg22737241	6.2157672281044e-06	SLAMF1_F24
214606	cg26933632	-2.76166649583678e-08	SLAMF1_F24
214607	cg10017167	2.3472300698751e-06	SLAMF1_F24
214608	cg03745610	6.80423355048015e-06	SLAMF1_F24
214609	cg10393581	4.34316599345854e-06	SLAMF1_F24
214610	cg08487558	1.02313942908425e-06	SLAMF1_F24
214611	cg00868860	-4.88844022062704e-06	SLAMF1_F24
214612	cg15851320	5.20225440866907e-07	SLAMF1_F24
214613	cg04206742	-9.42336932070339e-06	SLAMF1_F24
214614	cg15696906	1.14690801564602e-05	SLAMF1_F24
214615	cg14200859	4.90283190741348e-07	SLAMF1_F24
214616	cg04775566	5.00842503904541e-06	SLAMF1_F24
214617	cg02759151	1.83827703442132e-07	SLAMF1_F24
214618	cg20345277	-1.59303366395849e-06	SLAMF1_F24
214619	cg23543396	1.44798429714829e-06	SLAMF1_F24
214620	cg01114441	-3.50068484210397e-06	SLAMF1_F24
214621	cg26951577	-3.03660105492215e-06	SLAMF1_F24
214622	cg13806841	1.64760077027694e-06	SLAMF1_F24
214623	cg05350188	-2.62195673961043e-06	SLAMF1_F24
214624	cg23111276	3.5528682991963e-06	SLAMF1_F24
214625	cg10554691	-9.29504458304216e-06	SLAMF1_F24
214626	cg04783235	-1.06544410958062e-06	SLAMF1_F24
214627	cg06750267	1.06298986503229e-06	SLAMF1_F24
214628	cg10609677	-2.54582494432824e-06	SLAMF1_F24
214629	cg06975390	3.46923414452029e-06	SLAMF1_F24
214630	cg24300857	4.18339940955417e-07	SLAMF1_F24
214631	cg06773235	1.45718850855858e-07	SLAMF1_F24
214632	cg27311710	-1.97849835085509e-07	SLAMF1_F24
214633	cg14732572	3.85697151342057e-06	SLAMF1_F24
214634	cg07303931	-1.54421153598866e-06	SLAMF1_F24
214635	cg04920649	-2.05209207158848e-06	SLAMF1_F24
214636	cg20494374	-7.2427437595355e-07	SLAMF1_F24
214637	cg10131286	1.0174028307983e-05	SLAMF1_F24
214638	cg25741562	8.77437933091115e-07	SLAMF1_F24
214639	cg23762915	2.88831387879557e-06	SLAMF1_F24
214640	cg07726457	8.11477060709406e-06	SLAMF1_F24
214641	cg05145152	2.21944776587973e-06	SLAMF1_F24
214642	cg04410103	-1.19740112915421e-07	SLAMF1_F24
214643	cg00866531	2.8560419416863e-06	SLAMF1_F24
214644	cg01705587	1.26239578410992e-06	SLAMF1_F24
214645	cg03478921	2.42776397265461e-07	SLAMF1_F24
214646	cg03593041	3.51219269154846e-06	SLAMF1_F24
214647	cg01131038	-3.71996117625741e-07	SLAMF1_F24
214648	cg00124849	2.45472155301671e-06	SLAMF1_F24
214649	cg11083188	3.30628805380495e-08	SLAMF1_F24
214650	cg12528597	2.22157671331117e-06	SLAMF1_F24
214651	cg24932305	1.61761177073751e-07	SLAMF1_F24
214652	ch.7.135065R	-1.49250357025825e-06	SLAMF1_F24
214653	cg01711638	7.28015116103472e-06	SLAMF1_F24
214654	cg16783478	1.23190552269445e-06	SLAMF1_F24
214655	cg25940396	-3.26093194942119e-06	SLAMF1_F24
214656	cg01637789	4.22216268804029e-07	SLAMF1_F24
214657	cg16847396	4.51078896809528e-07	SLAMF1_F24
214658	cg26012941	7.68798907428484e-08	SLAMF1_F24
214659	cg02314515	2.08439767532674e-06	SLAMF1_F24
214660	cg21313708	2.22612202664952e-06	SLAMF1_F24
214661	cg22852149	4.77549611234588e-09	SLAMF1_F24
214662	cg24803730	5.84758650615491e-07	SLAMF1_F24
214663	cg08136389	3.98459494913738e-06	SLAMF1_F24
214664	cg20628663	1.25022961407751e-06	SLAMF1_F24
214665	cg10366438	2.21737671282238e-06	SLAMF1_F24
214666	cg14762896	4.89368621206869e-06	SLAMF1_F24
214667	cg01706399	6.39086081920494e-06	SLAMF1_F24
214668	cg16349534	-7.21701354596489e-06	SLAMF1_F24
214669	cg12196091	-3.70929287425804e-06	SLAMF1_F24
214670	cg26173789	5.85717574676204e-06	SLAMF1_F24
214671	cg24467387	-1.74364854772174e-06	SLAMF1_F24
214672	cg05327271	-4.80385029826176e-07	SLAMF1_F24
214673	cg12617549	3.14751204002674e-06	SLAMF1_F24
214674	cg24280139	1.01960139789229e-07	SLAMF1_F24
214675	cg02118823	5.78297806922417e-06	SLAMF1_F24
214676	cg19026959	-2.38481982411431e-07	SLAMF1_F24
214677	cg23139792	-2.62864619366161e-06	SLAMF1_F24
214678	cg13750902	8.12216615791665e-07	SLAMF1_F24
214679	cg14682731	-5.7153127417542e-06	SLAMF1_F24
214680	cg19354468	-3.98600938332587e-07	SLAMF1_F24
214681	cg24353651	2.4988594857375e-06	SLAMF1_F24
214682	cg06175075	9.04413323395442e-07	SLAMF1_F24
214683	cg02960688	-1.69889668506348e-06	SLAMF1_F24
214684	cg00419730	-1.49830108470593e-06	SLAMF1_F24
214685	cg06165879	-9.61741252221941e-08	SLAMF1_F24
214686	cg02076607	-1.11213385209542e-06	SLAMF1_F24
214687	cg04923020	-6.85296078284466e-07	SLAMF1_F24
214688	cg00688636	8.08745242124709e-06	SLAMF1_F24
214689	cg19475988	4.11951869886805e-06	SLAMF1_F24
214690	cg01366407	8.6401853316894e-07	SLAMF1_F24
214691	cg05646213	1.87906488859394e-06	SLAMF1_F24
214692	cg16068104	-1.91770467335516e-06	SLAMF1_F24
214693	cg27022373	-6.74652481859061e-06	SLAMF1_F24
214694	cg03553386	6.51009455843472e-06	SLAMF1_F24
214695	cg19910780	1.91256095206876e-07	SLAMF1_F24
214696	cg05008661	4.41359412317376e-06	SLAMF1_F24
214697	cg09373079	7.88184253968478e-06	SLAMF1_F24
214698	cg11866567	-9.13905603242754e-07	SLAMF1_F24
214699	cg11027879	1.85531708877934e-06	SLAMF1_F24
214700	cg12497171	-5.57745642743396e-06	SLAMF1_F24
214701	cg25356393	1.6903331359142e-06	SLAMF1_F24
214702	cg10240744	-7.15240452308304e-07	SLAMF1_F24
214703	cg25845480	1.05818982721308e-06	SLAMF1_F24
214704	cg02856952	3.47769484833608e-07	SLAMF1_F24
214705	cg21440613	-4.40795164745852e-06	SLAMF1_F24
214706	cg20533672	6.92421918164184e-06	SLAMF1_F24
214707	cg21783156	1.14856165560044e-06	SLAMF1_F24
214708	cg22817198	-2.62172686376682e-09	SLAMF1_F24
214709	cg05305620	2.91900567652536e-06	SLAMF1_F24
214710	cg21947488	-7.25238730908983e-07	SLAMF1_F24
214711	cg00813162	-1.79099413356203e-06	SLAMF1_F24
214712	cg25813128	2.76984501507804e-06	SLAMF1_F24
214713	cg16002804	2.3482763863278e-06	SLAMF1_F24
214714	cg07437056	-5.20507961278406e-09	SLAMF1_F24
214715	cg11238564	2.88429700541514e-06	SLAMF1_F24
214716	cg09325869	4.18066229963791e-07	SLAMF1_F24
214717	cg09422301	2.25256353366306e-06	SLAMF1_F24
214718	cg21985644	-5.43205791978124e-06	SLAMF1_F24
214719	cg09395761	-3.72396991867429e-06	SLAMF1_F24
214720	cg00265304	-1.74320213499304e-06	SLAMF1_F24
214721	cg22066068	-5.42158012967584e-06	SLAMF1_F24
214722	cg05102422	2.00897768912945e-06	SLAMF1_F24
214723	cg10460482	9.76376950033424e-07	SLAMF1_F24
214724	cg24578679	4.20574563551009e-07	SLAMF1_F24
214725	cg22436730	-6.99930535739145e-06	SLAMF1_F24
214726	cg06081482	-5.97436281561109e-06	SLAMF1_F24
214727	cg09347160	9.05300930527963e-07	SLAMF1_F24
214728	cg03325330	-1.72152060112146e-06	SLAMF1_F24
214729	cg25633263	1.43137851450541e-06	SLAMF1_F24
214730	cg23569941	4.12661835650544e-08	SLAMF1_F24
214731	cg14933717	1.01012125345259e-06	SLAMF1_F24
214732	cg19432993	-3.50565292536674e-07	SLAMF1_F24
214733	cg21881253	7.57430046781117e-07	SLAMF1_F24
214734	cg09884893	-1.65798874236141e-05	SLAMF1_F24
214735	cg10509187	9.24839432140229e-07	SLAMF1_F24
214736	cg06093993	4.53466058115609e-06	SLAMF1_F24
214737	cg02104112	1.34845697625205e-06	SLAMF1_F24
214738	cg07450086	-7.83578938474453e-06	SLAMF1_F24
214739	cg19538203	2.92526392918845e-06	SLAMF1_F24
214740	cg00819048	-1.96431579803982e-06	SLAMF1_F24
214741	cg27350579	-1.99323413164103e-06	SLAMF1_F24
214742	cg03780264	-1.61822201604526e-06	SLAMF1_F24
214743	cg09363841	-8.43368890679909e-07	SLAMF1_F24
214744	cg24182304	-2.1462595788062e-06	SLAMF1_F24
214745	cg22088651	-1.1979928391095e-06	SLAMF1_F24
214746	cg06835581	1.02957657595106e-06	SLAMF1_F24
214747	cg14873442	-1.53969464549772e-06	SLAMF1_F24
214748	cg11829742	1.01971692482742e-05	SLAMF1_F24
214749	cg23700440	-4.90070098340657e-06	SLAMF1_F24
214750	cg10214753	-4.07786311507753e-07	SLAMF1_F24
214751	cg12751565	2.59286359492947e-06	SLAMF1_F24
214752	cg16644133	-4.54285121151684e-06	SLAMF1_F24
214753	cg08248287	5.07538253266526e-06	SLAMF1_F24
214754	cg22892337	2.05423727050364e-06	SLAMF1_F24
214755	cg03920897	1.67787626905475e-06	SLAMF1_F24
214756	cg22279824	1.87365352345363e-06	SLAMF1_F24
214757	cg20728496	-1.51921556657732e-06	SLAMF1_F24
214758	cg14193790	-8.3322815517074e-06	SLAMF1_F24
214759	cg11277156	-1.79897174789182e-06	SLAMF1_F24
214760	cg08264699	-3.60842302187046e-07	SLAMF1_F24
214761	cg12613775	8.1315079847893e-07	SLAMF1_F24
214762	cg18801579	5.15948895402715e-07	SLAMF1_F24
214763	cg23612932	3.32635307230322e-06	SLAMF1_F24
214764	cg19012704	2.52506200311977e-06	SLAMF1_F24
214765	cg22711811	-8.36936560081778e-07	SLAMF1_F24
214766	cg14424770	-6.30429751562967e-06	SLAMF1_F24
214767	cg10146741	5.51062514457624e-06	SLAMF1_F24
214768	cg05855008	-1.23511148677417e-08	SLAMF1_F24
214769	cg19721221	-6.92858956751697e-06	SLAMF1_F24
214770	cg23950714	1.14991395619314e-05	SLAMF1_F24
214771	cg06629954	4.68682465362649e-06	SLAMF1_F24
214772	cg03243895	7.14344639118506e-08	SLAMF1_F24
214773	cg00597055	-7.34176091521084e-08	SLAMF1_F24
214774	cg13111508	2.01711449243286e-06	SLAMF1_F24
214775	cg23124613	1.07716427065491e-07	SLAMF1_F24
214776	cg13982956	2.49974014621892e-06	SLAMF1_F24
214777	cg25117505	9.07225004881777e-08	SLAMF1_F24
214778	cg14400886	-2.41920919102523e-07	SLAMF1_F24
214779	cg20005074	-3.96264846300217e-06	SLAMF1_F24
214780	cg07867325	3.06802504433951e-06	SLAMF1_F24
214781	cg12610595	3.86253246677323e-07	SLAMF1_F24
214782	cg13203223	-7.71997758247405e-08	SLAMF1_F24
214783	cg27369342	1.11120632312247e-06	SLAMF1_F24
214784	cg18685956	-1.8213497791514e-07	SLAMF1_F24
214785	cg21386487	-1.80188287731621e-06	SLAMF1_F24
214786	cg17355820	-6.63837787453908e-06	SLAMF1_F24
214787	cg11115312	4.34548997028589e-06	SLAMF1_F24
214788	cg15991660	-4.1265079187387e-06	SLAMF1_F24
214789	cg00430315	-4.20524215641585e-07	SLAMF1_F24
214790	cg15387143	-6.24157514947686e-06	SLAMF1_F24
214791	cg00334941	-4.27205197461808e-06	SLAMF1_F24
214792	cg12271800	2.39407656379594e-06	SLAMF1_F24
214793	cg14549328	-5.11909958633384e-06	SLAMF1_F24
214794	cg07018394	1.87252046569348e-07	SLAMF1_F24
214795	cg15597984	-3.32116561999065e-06	SLAMF1_F24
214796	cg26003092	-2.10132047229708e-06	SLAMF1_F24
214797	cg04007408	-4.19300361249406e-06	SLAMF1_F24
214798	cg14478713	-2.06330269863202e-06	SLAMF1_F24
214799	cg07365115	-7.5830778920356e-07	SLAMF1_F24
214800	cg25020157	-1.76921256076183e-08	SLAMF1_F24
214801	cg09399405	3.12535432650896e-06	SLAMF1_F24
214802	cg26957012	3.73778428257483e-07	SLAMF1_F24
214803	cg10222254	1.07936038695993e-06	SLAMF1_F24
214804	cg02245971	4.10476806305834e-06	SLAMF1_F24
214805	cg12374136	-3.49039307882429e-06	SLAMF1_F24
214806	cg15814658	-9.64990808702814e-07	SLAMF1_F24
214807	cg22802461	3.92075381072366e-06	SLAMF1_F24
214808	cg20403628	-5.04771614825596e-07	SLAMF1_F24
214809	cg17247873	1.13440301209083e-05	SLAMF1_F24
214810	cg09282946	-3.41013553796371e-06	SLAMF1_F24
214811	cg24789682	-5.54462561260964e-07	SLAMF1_F24
214812	cg14564692	-9.13150341009175e-07	SLAMF1_F24
214813	cg12197026	2.37405312616056e-06	SLAMF1_F24
214814	cg06933293	1.83390239442781e-06	SLAMF1_F24
214815	cg05194160	-7.64816831495217e-06	SLAMF1_F24
214816	cg05723989	-9.17576061489732e-07	SLAMF1_F24
214817	cg15643346	-2.721405513825e-08	SLAMF1_F24
214818	cg21189742	-5.43233306930212e-07	SLAMF1_F24
214819	cg16618685	8.87065388165311e-08	SLAMF1_F24
214820	cg10331073	2.60401499308915e-06	SLAMF1_F24
214821	cg03761895	1.14677026755616e-06	SLAMF1_F24
214822	cg17067025	2.50321662114169e-06	SLAMF1_F24
214823	cg12958046	5.90771888323423e-07	SLAMF1_F24
214824	cg12074391	-1.76636871288141e-06	SLAMF1_F24
214825	cg20691282	-2.00677597944234e-07	SLAMF1_F24
214826	cg03193052	1.76540348133103e-06	SLAMF1_F24
214827	cg12699986	1.76190940047392e-07	SLAMF1_F24
214828	cg02741544	2.05419197242033e-06	SLAMF1_F24
214829	cg12004206	-9.16304039742938e-08	SLAMF1_F24
214830	cg17095685	-9.8124409352648e-07	SLAMF1_F24
214831	cg23953176	2.07080042506868e-06	SLAMF1_F24
214832	cg11950778	1.61637444245566e-06	SLAMF1_F24
214833	cg08476055	5.05298710549738e-06	SLAMF1_F24
214834	cg08639757	4.82512210384183e-06	SLAMF1_F24
214835	cg12495983	-7.41542563011174e-07	SLAMF1_F24
214836	cg05844390	2.70725801302726e-06	SLAMF1_F24
214837	cg10845886	5.98742020031569e-06	SLAMF1_F24
214838	cg06286701	6.47391221436843e-06	SLAMF1_F24
214839	cg24403976	6.28869628468414e-08	SLAMF1_F24
214840	cg08592423	-4.55275361824024e-07	SLAMF1_F24
214841	cg01738258	2.87989119022454e-08	SLAMF1_F24
214842	cg15842568	1.17517180654773e-05	SLAMF1_F24
214843	cg04273590	-5.59145180008948e-07	SLAMF1_F24
214844	cg08426962	6.79084520373911e-06	SLAMF1_F24
214845	cg17942436	-1.58051856836553e-06	SLAMF1_F24
214846	cg03809891	7.36070782916836e-07	SLAMF1_F24
214847	cg07050772	-1.20640838023569e-06	SLAMF1_F24
214848	cg05764010	1.04119619349487e-05	SLAMF1_F24
214849	cg02355010	-2.8852651181055e-06	SLAMF1_F24
214850	cg24846680	-6.88159706710102e-06	SLAMF1_F24
214851	cg03018942	-8.75901886096945e-07	SLAMF1_F24
214852	cg09106334	7.90618885990936e-07	SLAMF1_F24
214853	cg15827214	-1.72799311158718e-06	SLAMF1_F24
214854	cg02365079	-7.28744067699968e-06	SLAMF1_F24
214855	cg23972915	-3.8662680526985e-06	SLAMF1_F24
214856	cg08717414	-2.16164083988843e-06	SLAMF1_F24
214857	cg05508833	2.97705817975348e-06	SLAMF1_F24
214858	cg26529687	1.85542320400272e-06	SLAMF1_F24
214859	cg12907557	2.55151286485417e-06	SLAMF1_F24
214860	cg12705735	3.54630062081716e-06	SLAMF1_F24
214861	cg11426880	4.38194947013841e-06	SLAMF1_F24
214862	cg00118542	-2.36032953868672e-06	SLAMF1_F24
214863	cg14902082	-9.66077922005593e-06	SLAMF1_F24
214864	cg27607040	5.08169840374899e-06	SLAMF1_F24
214865	cg10721927	5.71948086557251e-06	SLAMF1_F24
214866	cg19753526	-2.79151790011546e-07	SLAMF1_F24
214867	cg18765784	1.4644445878712e-06	SLAMF1_F24
214868	cg13900920	-1.22494857428138e-07	SLAMF1_F24
214869	cg03336504	-6.58793583913233e-08	SLAMF1_F24
214870	cg24747164	7.95584739939803e-07	SLAMF1_F24
214871	cg04450377	2.29004712180201e-06	SLAMF1_F24
214872	cg01392253	-1.53270059590207e-06	SLAMF1_F24
214873	cg06066596	-2.17885398200083e-06	SLAMF1_F24
214874	cg00888108	5.7914175505489e-06	SLAMF1_F24
214875	cg10043448	2.7097516913571e-06	SLAMF1_F24
214876	cg09819940	-2.83514274623213e-07	SLAMF1_F24
214877	cg26573786	-5.66558520833824e-06	SLAMF1_F24
214878	cg27111461	1.94454720384803e-06	SLAMF1_F24
214879	cg21220387	2.75690419107238e-07	SLAMF1_F24
214880	cg12843627	-3.58252291735126e-06	SLAMF1_F24
214881	cg22112455	-4.92932783830788e-06	SLAMF1_F24
214882	cg06469533	-1.33516311760083e-06	SLAMF1_F24
214883	cg02074116	6.69955045134589e-06	SLAMF1_F24
214884	cg26344233	2.85185691936401e-06	SLAMF1_F24
214885	cg06766556	-2.69916934486922e-07	SLAMF1_F24
214886	cg08049441	5.30068081460316e-06	SLAMF1_F24
214887	cg13454937	-1.23043025495388e-06	SLAMF1_F24
214888	cg00075331	-3.39317753189246e-06	SLAMF1_F24
214889	cg04598128	3.58756267662681e-07	SLAMF1_F24
214890	cg19616339	-1.1984048092754e-06	SLAMF1_F24
214891	cg06584758	-4.49988473023561e-06	SLAMF1_F24
214892	cg20640305	-3.87079768487925e-08	SLAMF1_F24
214893	cg00810651	8.04444655444569e-07	SLAMF1_F24
214894	cg27203983	8.0798278808268e-07	SLAMF1_F24
214895	cg23308950	2.40758808041655e-06	SLAMF1_F24
214896	cg00330581	-1.50417397756365e-07	SLAMF1_F24
214897	cg06532111	2.16523460740474e-07	SLAMF1_F24
214898	cg12032244	-1.33326154585989e-06	SLAMF1_F24
214899	cg11108060	-1.18870607892097e-07	SLAMF1_F24
214900	cg18148283	-2.34791409471681e-06	SLAMF1_F24
214901	cg00837548	-9.36888622971104e-07	SLAMF1_F24
214902	cg14509581	-2.21498704961503e-07	SLAMF1_F24
214903	cg05962755	6.42300472991135e-06	SLAMF1_F24
214904	cg14462750	4.24018675705278e-06	SLAMF1_F24
214905	ch.3.2634542F	5.0793139424103e-06	SLAMF1_F24
214906	cg07066790	1.40425729373498e-06	SLAMF1_F24
214907	cg14204600	-3.50218983825697e-06	SLAMF1_F24
214908	cg02375230	9.43029759333251e-06	SLAMF1_F24
214909	cg26835614	5.2723970891411e-06	SLAMF1_F24
214910	cg15415047	3.87561846890177e-06	SLAMF1_F24
214911	cg02616795	5.11187011159481e-06	SLAMF1_F24
214912	cg00666978	-1.54197584067924e-07	SLAMF1_F24
214913	cg11122641	4.43683981817866e-06	SLAMF1_F24
214914	cg14291622	-8.12957851833841e-08	SLAMF1_F24
214915	cg06929727	-7.26270158032583e-06	SLAMF1_F24
214916	cg24293231	8.07463442295749e-07	SLAMF1_F24
214917	cg09034874	-7.92496300022236e-08	SLAMF1_F24
214918	cg20824873	3.32966157582084e-07	SLAMF1_F24
214919	cg02905065	-7.65517419541526e-09	SLAMF1_F24
214920	cg10738549	-1.61763495579996e-08	SLAMF1_F24
214921	cg02795891	-3.43334306497294e-06	SLAMF1_F24
214922	cg21799523	3.17910149474757e-06	SLAMF1_F24
214923	cg00853687	-1.09145179201927e-06	SLAMF1_F24
214924	cg23366752	7.66319244454906e-07	SLAMF1_F24
214925	cg06156847	2.60692753628238e-06	SLAMF1_F24
214926	cg14332572	-4.10287956592552e-06	SLAMF1_F24
214927	cg13108038	8.94566971178565e-07	SLAMF1_F24
214928	cg22906853	4.29117338003175e-06	SLAMF1_F24
214929	cg01502353	6.12193050491674e-06	SLAMF1_F24
214930	cg22948275	1.62469713942785e-06	SLAMF1_F24
214931	cg02570237	-2.25120152058979e-06	SLAMF1_F24
214932	cg03119442	5.2301122848971e-06	SLAMF1_F24
214933	cg00355188	1.15339762602972e-06	SLAMF1_F24
214934	cg05677062	4.02180910187906e-06	SLAMF1_F24
214935	cg08995222	3.20857822410053e-06	SLAMF1_F24
214936	cg13122356	-4.6080846790579e-06	SLAMF1_F24
214937	cg13400821	3.63921618854837e-06	SLAMF1_F24
214938	cg20291363	1.31878932009297e-06	SLAMF1_F24
214939	cg08100173	5.09951645512697e-07	SLAMF1_F24
214940	cg02574502	5.03406185184811e-07	SLAMF1_F24
214941	cg25013095	-7.74625983903079e-07	SLAMF1_F24
214942	cg16741759	-5.48292005506789e-07	SLAMF1_F24
214943	cg13949903	-3.2554765950058e-09	SLAMF1_F24
214944	cg26060132	3.65340979361796e-06	SLAMF1_F24
214945	cg08093431	-1.78163136443094e-06	SLAMF1_F24
214946	cg16988008	-1.09160629151513e-08	SLAMF1_F24
214947	cg02982199	7.03050699203943e-06	SLAMF1_F24
214948	cg00125275	8.08202245923466e-07	SLAMF1_F24
214949	cg13786666	-2.89843086475298e-08	SLAMF1_F24
214950	cg04193602	-7.85519592914649e-06	SLAMF1_F24
214951	cg16697775	-1.11581098148984e-06	SLAMF1_F24
214952	cg05901447	-3.12187329639082e-06	SLAMF1_F24
214953	cg08093278	-2.27577099119006e-07	SLAMF1_F24
214954	cg25972924	-3.92785856879559e-06	SLAMF1_F24
214955	cg03041629	-1.49576584320788e-06	SLAMF1_F24
214956	cg10244706	4.99283675556015e-07	SLAMF1_F24
214957	cg11071748	-2.09508733083973e-06	SLAMF1_F24
214958	cg25115945	-1.73994492576001e-06	SLAMF1_F24
214959	cg06203515	7.25370451202853e-06	SLAMF1_F24
214960	cg07606271	-3.27037454537184e-06	SLAMF1_F24
214961	cg13577628	-1.13275600564858e-05	SLAMF1_F24
214962	cg19520337	4.7262323080146e-06	SLAMF1_F24
214963	cg02949258	6.12465908982312e-06	SLAMF1_F24
214964	cg15356463	1.77825827456753e-06	SLAMF1_F24
214965	cg21871154	-1.8588876774666e-07	SLAMF1_F24
214966	cg19654224	1.5456500661724e-06	SLAMF1_F24
214967	cg09320367	-7.96389656832822e-07	SLAMF1_F24
214968	cg09577851	-2.86122694277424e-06	SLAMF1_F24
214969	cg04510330	-2.22888817764755e-06	SLAMF1_F24
214970	cg00862408	-2.46657202324868e-07	SLAMF1_F24
214971	cg11958828	2.97388832166953e-07	SLAMF1_F24
214972	cg08906219	-1.79694867494163e-06	SLAMF1_F24
214973	cg09389370	-5.7499537884349e-06	SLAMF1_F24
214974	cg24021105	-9.80569925602501e-07	SLAMF1_F24
214975	cg07696099	-3.35072187434937e-06	SLAMF1_F24
214976	cg22673543	1.15425598412874e-05	SLAMF1_F24
214977	cg05004011	-4.17996728164792e-07	SLAMF1_F24
214978	cg10814671	-4.54855449790457e-06	SLAMF1_F24
214979	cg01962471	-4.60408621968943e-06	SLAMF1_F24
214980	cg04131958	6.51349823713251e-06	SLAMF1_F24
214981	cg21641482	-5.65432828219463e-06	SLAMF1_F24
214982	cg19978341	4.50734556078491e-07	SLAMF1_F24
214983	cg12270480	3.01410639094448e-06	SLAMF1_F24
214984	cg03509927	2.29191998882327e-08	SLAMF1_F24
214985	cg18016288	-1.89679267543582e-05	SLAMF1_F24
214986	cg13219830	2.91407909416939e-06	SLAMF1_F24
214987	cg26831947	3.20358477461594e-06	SLAMF1_F24
214988	cg11870358	-4.45963694054111e-06	SLAMF1_F24
214989	cg06534568	-1.8794610128357e-06	SLAMF1_F24
214990	cg13247357	3.89141892509777e-07	SLAMF1_F24
214991	cg14437602	-2.35194152878039e-06	SLAMF1_F24
214992	cg09772154	-9.27838251570209e-07	SLAMF1_F24
214993	cg03044197	7.8727380236895e-07	SLAMF1_F24
214994	cg18398930	-4.84697283460643e-07	SLAMF1_F24
214995	cg09517926	2.74315840519764e-06	SLAMF1_F24
214996	cg11023328	-3.51159639477019e-07	SLAMF1_F24
214997	cg22876092	9.79678292072e-07	SLAMF1_F24
214998	cg25715927	5.1860174237057e-06	SLAMF1_F24
214999	cg07876051	4.14946129679934e-06	SLAMF1_F24
215000	cg01770232	-3.80428658652666e-06	SLAMF1_F24
215001	cg23626475	6.45540538926539e-06	SLAMF1_F24
215002	cg13255285	-1.17046163226334e-07	SLAMF1_F24
215003	cg15641657	5.80646394022626e-06	SLAMF1_F24
215004	cg26036044	5.93002253642042e-06	SLAMF1_F24
215005	cg16676952	-2.48798834816737e-07	SLAMF1_F24
215006	cg16139401	-1.39386594638559e-07	SLAMF1_F24
215007	cg26336383	3.80406920197512e-06	SLAMF1_F24
215008	cg18350893	1.27369454931707e-07	SLAMF1_F24
215009	cg24438335	1.05353979323443e-07	SLAMF1_F24
215010	cg22305167	1.07661238327849e-06	SLAMF1_F24
215011	cg21605283	-1.81860648781833e-06	SLAMF1_F24
215012	cg05974995	-2.78894666371612e-06	SLAMF1_F24
215013	cg06145332	3.06198127166225e-06	SLAMF1_F24
215014	cg03600318	-6.4523922521316e-06	SLAMF1_F24
215015	cg25963917	-1.78767801442017e-07	SLAMF1_F24
215016	cg05134928	2.70780604505938e-06	SLAMF1_F24
215017	cg03272119	7.71181815529011e-10	SLAMF1_F24
215018	cg10775360	1.28281273785579e-06	SLAMF1_F24
215019	cg09327847	-3.47396261795138e-06	SLAMF1_F24
215020	cg08949783	8.53132272156911e-06	SLAMF1_F24
215021	cg00311772	3.98564411199556e-06	SLAMF1_F24
215022	cg13868111	-5.80806413875819e-06	SLAMF1_F24
215023	cg19153003	-3.51553555251643e-08	SLAMF1_F24
215024	cg02015303	-1.56952316486152e-06	SLAMF1_F24
215025	cg27399297	5.14979161041627e-08	SLAMF1_F24
215026	cg03468597	-8.45175630217503e-07	SLAMF1_F24
215027	cg23403350	6.78248683009642e-09	SLAMF1_F24
215028	cg12675942	2.24941519481354e-07	SLAMF1_F24
215029	cg26723570	-7.18437219408367e-07	SLAMF1_F24
215030	cg17842024	3.4739860510973e-07	SLAMF1_F24
215031	cg06105327	5.55468090002667e-06	SLAMF1_F24
215032	cg15220335	1.40752924598331e-06	SLAMF1_F24
215033	cg20458244	-1.31005353754827e-06	SLAMF1_F24
215034	cg27194966	-9.51826374679405e-08	SLAMF1_F24
215035	cg27431808	-1.10462723418195e-06	SLAMF1_F24
215036	cg07512800	-3.52552797356562e-07	SLAMF1_F24
215037	cg21242079	-1.22807141068855e-05	SLAMF1_F24
215038	ch.7.149841082R	3.98877686656241e-06	SLAMF1_F24
215039	cg00230302	-9.09497546327916e-08	SLAMF1_F24
215040	cg20347155	-4.40414768447813e-06	SLAMF1_F24
215041	cg07774010	-6.64491150231263e-06	SLAMF1_F24
215042	cg21906414	1.48795543546481e-07	SLAMF1_F24
215043	cg01863337	-1.34363565328056e-06	SLAMF1_F24
215044	cg01101510	-4.2325735051749e-07	SLAMF1_F24
215045	cg16211174	-6.36457323811415e-06	SLAMF1_F24
215046	cg24874025	-4.14830258299452e-06	SLAMF1_F24
215047	cg20025765	8.39723842617955e-07	SLAMF1_F24
215048	ch.7.95950239F	-1.20150348144316e-06	SLAMF1_F24
215049	cg09908171	1.88624858219001e-06	SLAMF1_F24
215050	cg03328754	-8.10797809217406e-07	SLAMF1_F24
215051	cg27371759	-5.86117393821824e-06	SLAMF1_F24
215052	cg15530026	-4.26696190566752e-07	SLAMF1_F24
215053	cg20521231	3.24033389209536e-06	SLAMF1_F24
215054	cg07106794	1.65009110764357e-06	SLAMF1_F24
215055	cg09362608	7.57976388383262e-06	SLAMF1_F24
215056	cg13969643	-9.9966849750577e-07	SLAMF1_F24
215057	cg09116709	1.2086984757783e-05	SLAMF1_F24
215058	cg24041599	1.02310386002869e-06	SLAMF1_F24
215059	cg10296496	-4.81402833432773e-06	SLAMF1_F24
215060	cg09213165	-1.24871905877664e-06	SLAMF1_F24
215061	cg11756509	-2.63803138870414e-06	SLAMF1_F24
215062	cg01090445	-2.56503894055482e-08	SLAMF1_F24
215063	cg27631038	-1.62958028398583e-05	SLAMF1_F24
215064	cg25628273	2.95091778006886e-06	SLAMF1_F24
215065	cg01338084	-5.95159791351821e-07	SLAMF1_F24
215066	cg12009809	2.25311537826048e-06	SLAMF1_F24
215067	cg05626516	1.33449756953658e-06	SLAMF1_F24
215068	cg17797407	4.18941432895972e-06	SLAMF1_F24
215069	cg11943839	3.09415951673059e-07	SLAMF1_F24
215070	cg25590392	1.64471903210122e-07	SLAMF1_F24
215071	cg27240388	2.0003334213363e-06	SLAMF1_F24
215072	cg00376979	3.16634253300115e-06	SLAMF1_F24
215073	cg02777535	-2.85123541736877e-06	SLAMF1_F24
215074	cg08522426	-1.12594995155514e-06	SLAMF1_F24
215075	cg25224222	6.30308004357142e-09	SLAMF1_F24
215076	cg17799760	-2.48110174657124e-06	SLAMF1_F24
215077	cg23601035	3.81003933204042e-06	SLAMF1_F24
215078	cg12194653	-1.17693645333798e-06	SLAMF1_F24
215079	cg05628499	-8.74356703964721e-07	SLAMF1_F24
215080	cg23208557	4.70887925972657e-06	SLAMF1_F24
215081	cg27337459	2.78967505521369e-06	SLAMF1_F24
215082	cg14232851	-2.48056975924358e-06	SLAMF1_F24
215083	cg09947795	4.22086904576519e-07	SLAMF1_F24
215084	cg20810783	1.35457875234895e-06	SLAMF1_F24
215085	cg20283107	3.77274112458133e-06	SLAMF1_F24
215086	cg18667511	-8.23252759672512e-06	SLAMF1_F24
215087	cg16132118	1.86035612497334e-06	SLAMF1_F24
215088	cg17486234	-1.90580530098564e-06	SLAMF1_F24
215089	cg20596706	-2.58449753592225e-07	SLAMF1_F24
215090	cg13879455	6.39367325912039e-06	SLAMF1_F24
215091	cg04067446	1.96380040616643e-06	SLAMF1_F24
215092	cg13860283	3.71049162096154e-06	SLAMF1_F24
215093	cg14766198	-1.62017791321544e-07	SLAMF1_F24
215094	cg08599294	-7.93135776613244e-07	SLAMF1_F24
215095	cg10834904	3.09179251709106e-06	SLAMF1_F24
215096	cg14746738	-7.16875798284688e-08	SLAMF1_F24
215097	cg08077071	-7.27537980604969e-06	SLAMF1_F24
215098	cg04075247	-3.39985290077245e-06	SLAMF1_F24
215099	cg04031093	-1.9365742393749e-06	SLAMF1_F24
215100	cg25191214	2.94435287084613e-06	SLAMF1_F24
215101	cg23489403	4.48777511121409e-06	SLAMF1_F24
215102	cg00586214	8.71098170976813e-08	SLAMF1_F24
215103	cg09783605	1.67583525500011e-07	SLAMF1_F24
215104	cg23156071	1.3920843054048e-06	SLAMF1_F24
215105	cg07259163	-7.14047439228624e-07	SLAMF1_F24
215106	cg10307181	6.37996114919666e-07	SLAMF1_F24
215107	cg14270351	-2.45687111666067e-06	SLAMF1_F24
215108	cg22302111	-3.08007985967625e-06	SLAMF1_F24
215109	cg01281435	2.11462482348682e-06	SLAMF1_F24
215110	cg25599763	-2.8113836244137e-09	SLAMF1_F24
215111	cg24114487	1.74266299589529e-06	SLAMF1_F24
215112	cg05173373	-6.2342316007684e-07	SLAMF1_F24
215113	cg27508506	-1.13800173599225e-06	SLAMF1_F24
215114	cg02500883	8.18447197019521e-06	SLAMF1_F24
215115	cg05047706	1.90140251678871e-06	SLAMF1_F24
215116	cg23609905	1.32502422435551e-07	SLAMF1_F24
215117	cg07256142	9.05022872361282e-07	SLAMF1_F24
215118	cg09019035	-4.09241999710636e-07	SLAMF1_F24
215119	cg14476266	-2.37542476774917e-06	SLAMF1_F24
215120	cg01934258	-4.32396426094109e-07	SLAMF1_F24
215121	cg26758971	3.99718430086864e-06	SLAMF1_F24
215122	cg08994789	-1.92885616837445e-06	SLAMF1_F24
215123	cg02525031	-3.70875344245316e-06	SLAMF1_F24
215124	cg03708188	9.29288354737634e-07	SLAMF1_F24
215125	cg04658027	-5.8639929003553e-10	SLAMF1_F24
215126	cg25117809	1.69401382337747e-06	SLAMF1_F24
215127	cg07308638	-3.31106621360882e-07	SLAMF1_F24
215128	cg22653717	3.13239898338438e-07	SLAMF1_F24
215129	cg01701562	1.92659500082851e-06	SLAMF1_F24
215130	cg18118685	3.63143793484083e-06	SLAMF1_F24
215131	cg19139727	5.08614670247852e-06	SLAMF1_F24
215132	cg20928842	-9.64268618175359e-07	SLAMF1_F24
215133	cg07212292	-5.05929255415653e-08	SLAMF1_F24
215134	cg05800350	-5.30583517746339e-07	SLAMF1_F24
215135	cg05171197	3.59477815395376e-06	SLAMF1_F24
215136	cg25191305	5.21718612475696e-08	SLAMF1_F24
215137	cg05036191	1.1640852267971e-06	SLAMF1_F24
215138	cg18258597	-7.66055134263419e-09	SLAMF1_F24
215139	cg06698093	-1.82529472054797e-06	SLAMF1_F24
215140	cg04200703	-4.4117652622901e-06	SLAMF1_F24
215141	cg13856674	-5.61480656645303e-06	SLAMF1_F24
215142	cg11467506	-3.77810520191365e-06	SLAMF1_F24
215143	cg17419897	6.7505410665703e-06	SLAMF1_F24
215144	cg19525546	3.87491432582181e-06	SLAMF1_F24
215145	cg04089434	-2.5266893140694e-07	SLAMF1_F24
215146	cg11853823	-1.99225339776856e-06	SLAMF1_F24
215147	cg12128330	-5.65344927690465e-06	SLAMF1_F24
215148	cg26933021	-1.67573364316294e-06	SLAMF1_F24
215149	cg04239024	-1.48538867981979e-06	SLAMF1_F24
215150	cg23873021	1.41314620775927e-07	SLAMF1_F24
215151	cg12678695	-2.92675904050115e-06	SLAMF1_F24
215152	cg09139810	3.60595854058354e-06	SLAMF1_F24
215153	cg25439655	6.68275087026492e-07	SLAMF1_F24
215154	cg26544188	-1.02789834837547e-06	SLAMF1_F24
215155	cg00502444	-4.00749375975088e-07	SLAMF1_F24
215156	cg04825429	1.71047227689954e-06	SLAMF1_F24
215157	cg11464150	6.76010327200308e-06	SLAMF1_F24
215158	cg16125760	1.09627812524992e-06	SLAMF1_F24
215159	cg21875216	9.0991274364217e-07	SLAMF1_F24
215160	cg13971574	2.04786006139077e-07	SLAMF1_F24
215161	cg26058226	3.49812918745782e-07	SLAMF1_F24
215162	cg12772854	-3.40145802047436e-06	SLAMF1_F24
215163	ch.3.24643237R	5.982853269054e-07	SLAMF1_F24
215164	cg17445845	7.38213642747138e-07	SLAMF1_F24
215165	ch.22.26442001R	1.19419376173416e-08	SLAMF1_F24
215166	cg00477287	4.37228633307668e-06	SLAMF1_F24
215167	cg02725570	1.79707025679248e-06	SLAMF1_F24
215168	cg06532924	4.77931395330784e-07	SLAMF1_F24
215169	cg18755752	6.95208205122096e-06	SLAMF1_F24
215170	cg19282986	-5.73311964744432e-06	SLAMF1_F24
215171	cg04647953	5.04617739375919e-07	SLAMF1_F24
215172	cg08249133	-9.42302552190751e-07	SLAMF1_F24
215173	cg00414638	-1.10974799840982e-06	SLAMF1_F24
215174	ch.7.3356624R	-1.89512598306223e-06	SLAMF1_F24
215175	cg05400062	3.75342693125954e-06	SLAMF1_F24
215176	cg22046318	-2.98787508568127e-07	SLAMF1_F24
215177	cg03414764	2.66654434415314e-06	SLAMF1_F24
215178	cg17751391	2.39954216629957e-06	SLAMF1_F24
215179	cg23171102	1.11367463608359e-05	SLAMF1_F24
215180	cg06727632	2.4968687322618e-06	SLAMF1_F24
215181	cg02982089	1.58622355100038e-06	SLAMF1_F24
215182	cg06694561	3.071349668938e-06	SLAMF1_F24
215183	cg16087940	-2.67708504444723e-06	SLAMF1_F24
215184	cg26834879	-1.54576027069875e-05	SLAMF1_F24
215185	cg26996911	-6.31061264696282e-06	SLAMF1_F24
215186	cg18417622	1.37480251459705e-06	SLAMF1_F24
215187	cg02338269	-8.48967277450285e-07	SLAMF1_F24
215188	cg26807448	-4.79564135207495e-07	SLAMF1_F24
215189	cg13423262	-1.24215046924064e-06	SLAMF1_F24
215190	cg12448989	-1.4744731607358e-06	SLAMF1_F24
215191	cg05893902	2.96557291890774e-06	SLAMF1_F24
215192	cg15648896	6.40087890274548e-06	SLAMF1_F24
215193	cg08151651	1.86658312219202e-06	SLAMF1_F24
215194	cg00520717	-7.0840510712367e-07	SLAMF1_F24
215195	cg02001299	-4.67435555484575e-06	SLAMF1_F24
215196	cg08337166	-1.28802570409623e-06	SLAMF1_F24
215197	cg13078847	6.1288885789051e-06	SLAMF1_F24
215198	cg19049246	-6.92863932833288e-07	SLAMF1_F24
215199	cg06647562	2.37511485713223e-07	SLAMF1_F24
215200	cg06779356	2.58178371955781e-06	SLAMF1_F24
215201	cg23145243	3.8846963283515e-06	SLAMF1_F24
215202	cg05164926	-6.63273628724006e-07	SLAMF1_F24
215203	cg15660427	1.19250542563842e-06	SLAMF1_F24
215204	cg25786265	3.04153973241135e-06	SLAMF1_F24
215205	cg12594929	-1.02424541442333e-06	SLAMF1_F24
215206	cg07664272	1.10558124303152e-06	SLAMF1_F24
215207	cg07502066	-3.11351388543016e-07	SLAMF1_F24
215208	cg19374755	-1.46821752526495e-06	SLAMF1_F24
215209	cg12497417	2.85339330989402e-06	SLAMF1_F24
215210	cg20244793	1.59512644770908e-06	SLAMF1_F24
215211	cg22334059	-1.61363329410754e-06	SLAMF1_F24
215212	cg02828235	-2.86047225701002e-07	SLAMF1_F24
215213	cg24296452	2.59199846898839e-06	SLAMF1_F24
215214	cg04607024	9.90147409695066e-06	SLAMF1_F24
215215	cg04087313	-4.73931040325017e-06	SLAMF1_F24
215216	cg24699985	-1.15708778209576e-06	SLAMF1_F24
215217	cg02535342	-9.14412209955243e-07	SLAMF1_F24
215218	cg08059859	4.59705650301402e-06	SLAMF1_F24
215219	cg11194923	-4.08515343625356e-06	SLAMF1_F24
215220	cg13537510	-2.07891641886358e-06	SLAMF1_F24
215221	cg24575234	1.08563231407656e-06	SLAMF1_F24
215222	cg17536737	1.31293232401114e-06	SLAMF1_F24
215223	cg01141237	1.34407817213091e-07	SLAMF1_F24
215224	cg03350186	3.35519134611946e-06	SLAMF1_F24
215225	cg17460713	1.1816568151171e-06	SLAMF1_F24
215226	cg09753644	7.35341340923245e-06	SLAMF1_F24
215227	cg21184074	-6.97779125892921e-06	SLAMF1_F24
215228	cg16112844	1.08608167505924e-07	SLAMF1_F24
215229	cg16384885	2.68694460202442e-07	SLAMF1_F24
215230	cg20101015	1.88349007728242e-06	SLAMF1_F24
215231	cg12164614	3.28136303500064e-06	SLAMF1_F24
215232	cg23980878	-6.78094192036318e-06	SLAMF1_F24
215233	cg25061840	1.91564990131125e-06	SLAMF1_F24
215234	cg19554454	1.30695702634908e-07	SLAMF1_F24
215235	cg25388800	-9.47885422563959e-07	SLAMF1_F24
215236	cg08569022	-8.66423174275809e-07	SLAMF1_F24
215237	cg12580801	-2.91765518484356e-07	SLAMF1_F24
215238	cg04641058	-5.29185782431183e-07	SLAMF1_F24
215239	cg27137955	-9.08611104656001e-07	SLAMF1_F24
215240	cg03035881	-3.30942429086526e-07	SLAMF1_F24
215241	cg18437193	7.62647782924648e-06	SLAMF1_F24
215242	cg19928791	3.84957636936101e-06	SLAMF1_F24
215243	cg26306572	-1.69060698005256e-08	SLAMF1_F24
215244	cg26323130	-7.03400708347559e-07	SLAMF1_F24
215245	cg02926868	2.20236661978519e-06	SLAMF1_F24
215246	cg13253887	3.56517585370058e-06	SLAMF1_F24
215247	cg15679378	-7.23934257707421e-07	SLAMF1_F24
215248	cg03921008	3.81345393680528e-07	SLAMF1_F24
215249	cg14522944	2.48821124952809e-06	SLAMF1_F24
215250	cg12055610	-2.46079672643331e-07	SLAMF1_F24
215251	cg07046369	1.46163742351906e-06	SLAMF1_F24
215252	cg12781287	4.07203487481042e-09	SLAMF1_F24
215253	cg07365439	5.34105877017168e-07	SLAMF1_F24
215254	cg10897623	8.11180590701151e-06	SLAMF1_F24
215255	cg08613981	4.29371902309478e-07	SLAMF1_F24
215256	cg14256643	-3.44110495289923e-08	SLAMF1_F24
215257	cg03253314	-6.35415253456664e-07	SLAMF1_F24
215258	cg00460593	-5.8118216273415e-08	SLAMF1_F24
215259	cg02887374	-7.42780055847979e-07	SLAMF1_F24
215260	cg06653026	7.14088132906125e-06	SLAMF1_F24
215261	cg14531862	-9.998578554086e-07	SLAMF1_F24
215262	cg17579287	-1.61854320277458e-06	SLAMF1_F24
215263	cg15946126	1.2740019965292e-05	SLAMF1_F24
215264	cg04708391	7.03567285616307e-06	SLAMF1_F24
215265	cg06705987	-1.95834996504096e-06	SLAMF1_F24
215266	cg05899507	-4.51390262674765e-06	SLAMF1_F24
215267	cg19672497	-8.16025405253182e-07	SLAMF1_F24
215268	cg00626624	-1.60516188442452e-06	SLAMF1_F24
215269	cg24654525	1.49907652048545e-06	SLAMF1_F24
215270	cg07885039	-1.30132641517152e-07	SLAMF1_F24
215271	cg20459534	2.10812910440409e-06	SLAMF1_F24
215272	cg26089573	1.80896837226351e-07	SLAMF1_F24
215273	cg15141592	-4.85310102331432e-07	SLAMF1_F24
215274	cg19724555	7.71646914427734e-07	SLAMF1_F24
215275	cg14683550	9.68108845198555e-08	SLAMF1_F24
215276	cg19789021	-1.26121894077755e-07	SLAMF1_F24
215277	cg25095543	4.72233323722663e-06	SLAMF1_F24
215278	cg27420415	-6.77307832225009e-08	SLAMF1_F24
215279	cg08222607	3.89053763749061e-06	SLAMF1_F24
215280	cg03332623	1.00323949233816e-05	SLAMF1_F24
215281	cg12225526	1.18337398196351e-06	SLAMF1_F24
215282	cg01040457	1.31753408420716e-06	SLAMF1_F24
215283	cg17673044	1.36158684449249e-06	SLAMF1_F24
215284	cg04592292	-5.20903943271381e-07	SLAMF1_F24
215285	cg17205423	6.42189258209018e-07	SLAMF1_F24
215286	cg00647220	-9.88007660817153e-07	SLAMF1_F24
215287	cg20230721	-6.33916207875305e-08	SLAMF1_F24
215288	cg07626645	-1.76209889274884e-07	SLAMF1_F24
215289	cg02340312	-4.10449662174194e-06	SLAMF1_F24
215290	cg12703841	-3.11249126090727e-06	SLAMF1_F24
215291	cg01204844	-1.77047950810249e-06	SLAMF1_F24
215292	cg13568334	-5.63279220034359e-07	SLAMF1_F24
215293	cg14680491	-8.50045261290377e-07	SLAMF1_F24
215294	cg09932405	2.08685485733279e-06	SLAMF1_F24
215295	cg20387329	3.03890038814894e-06	SLAMF1_F24
215296	cg20242526	4.81642795091525e-07	SLAMF1_F24
215297	cg02041575	-8.86585852408002e-07	SLAMF1_F24
215298	cg21796640	-3.13655609844543e-07	SLAMF1_F24
215299	cg12074655	6.52870028404414e-07	SLAMF1_F24
215300	cg10268784	1.45655178934779e-06	SLAMF1_F24
215301	cg16052964	1.69476406835422e-06	SLAMF1_F24
215302	cg11305077	-1.47728425410809e-07	SLAMF1_F24
215303	cg08467620	-1.7115711508641e-06	SLAMF1_F24
215304	cg16383291	1.09551926690632e-06	SLAMF1_F24
215305	cg17072049	3.20340427721921e-07	SLAMF1_F24
215306	cg02879665	1.15500677168548e-06	SLAMF1_F24
215307	cg11269842	-3.13029378091166e-06	SLAMF1_F24
215308	cg14028656	-1.57370339182611e-07	SLAMF1_F24
215309	cg15699052	-4.22848470340582e-08	SLAMF1_F24
215310	cg25625914	1.37905974592072e-06	SLAMF1_F24
215311	cg22567464	-3.31217595100923e-06	SLAMF1_F24
215312	cg00434151	2.91389395994707e-06	SLAMF1_F24
215313	cg09423231	-5.74851070762339e-06	SLAMF1_F24
215314	cg25091820	-8.0792196601417e-08	SLAMF1_F24
215315	cg18998938	-8.44956996721492e-06	SLAMF1_F24
215316	cg14866097	6.61697568629801e-07	SLAMF1_F24
215317	cg26367722	-1.3567648585624e-06	SLAMF1_F24
215318	cg27647054	-4.38505537178503e-06	SLAMF1_F24
215319	cg09813632	4.53654121213453e-07	SLAMF1_F24
215320	cg24985738	-4.19324550168999e-06	SLAMF1_F24
215321	cg20640204	9.81223956359408e-07	SLAMF1_F24
215322	cg22935262	-1.25009820858427e-07	SLAMF1_F24
215323	cg21937152	2.67378986935012e-06	SLAMF1_F24
215324	cg00161705	4.7748184758787e-06	SLAMF1_F24
215325	cg24249171	-3.56475984063182e-06	SLAMF1_F24
215326	cg09426085	7.87347073287206e-07	SLAMF1_F24
215327	cg10342156	-1.75163570784296e-06	SLAMF1_F24
215328	cg16386229	-4.40633226913825e-07	SLAMF1_F24
215329	cg10371347	7.19608467984298e-07	SLAMF1_F24
215330	cg06543683	3.4318754330072e-06	SLAMF1_F24
215331	cg15641675	-4.40752116321199e-07	SLAMF1_F24
215332	cg08606580	-2.17792837083285e-07	SLAMF1_F24
215333	cg03345116	2.9416509725899e-06	SLAMF1_F24
215334	cg23517752	1.16374505921649e-06	SLAMF1_F24
215335	cg08884593	-3.15681047634979e-06	SLAMF1_F24
215336	cg11043159	1.32305750808452e-06	SLAMF1_F24
215337	cg24988436	-8.67991499943785e-07	SLAMF1_F24
215338	cg16675525	5.00829658969187e-07	SLAMF1_F24
215339	cg05624064	1.38297598573683e-05	SLAMF1_F24
215340	cg05965892	5.11920991776087e-06	SLAMF1_F24
215341	cg22358708	-1.70079968612566e-07	SLAMF1_F24
215342	cg08742246	3.59559184291788e-06	SLAMF1_F24
215343	cg25117444	-9.27509449661205e-07	SLAMF1_F24
215344	cg01116383	1.85560091536283e-06	SLAMF1_F24
215345	cg26431230	9.26240769668028e-08	SLAMF1_F24
215346	cg09088039	6.25799075873266e-06	SLAMF1_F24
215347	cg00609661	-1.21522873686272e-06	SLAMF1_F24
215348	cg02168844	-2.76072317904989e-06	SLAMF1_F24
215349	cg18495204	-4.52211840054959e-07	SLAMF1_F24
215350	cg03156851	-7.74433176025451e-06	SLAMF1_F24
215351	cg24029667	-4.24130331668732e-07	SLAMF1_F24
215352	cg00212245	4.85192742812218e-07	SLAMF1_F24
215353	cg09220040	3.4449949824419e-06	SLAMF1_F24
215354	cg17015522	3.28684641711338e-06	SLAMF1_F24
215355	cg00173014	-1.44714216705888e-06	SLAMF1_F24
215356	cg06202903	-1.46598870437456e-06	SLAMF1_F24
215357	cg05689600	3.82087115705054e-06	SLAMF1_F24
215358	cg00961985	-6.01356910961572e-07	SLAMF1_F24
215359	cg13320022	3.56468837633541e-06	SLAMF1_F24
215360	cg09473424	1.34649704043066e-06	SLAMF1_F24
215361	cg05049790	4.13011094424902e-08	SLAMF1_F24
215362	cg03191794	-6.05653819541718e-07	SLAMF1_F24
215363	cg24838349	-4.81090299780252e-06	SLAMF1_F24
215364	cg01896708	1.48133401144526e-06	SLAMF1_F24
215365	cg27142905	-1.22421633945588e-06	SLAMF1_F24
215366	cg01459345	1.39693459281192e-06	SLAMF1_F24
215367	cg20609096	-8.56632784176914e-07	SLAMF1_F24
215368	cg16762778	-1.84338789720324e-07	SLAMF1_F24
215369	cg15769486	-1.08027864032233e-07	SLAMF1_F24
215370	cg06350196	-7.26520893829342e-08	SLAMF1_F24
215371	cg20058799	-5.36638567197428e-06	SLAMF1_F24
215372	cg05174595	2.37912802983416e-06	SLAMF1_F24
215373	cg26358317	2.07021612182634e-06	SLAMF1_F24
215374	cg10994126	-1.27683209890216e-06	SLAMF1_F24
215375	cg04677344	4.6581431907574e-06	SLAMF1_F24
215376	cg24399122	1.29347222154632e-06	SLAMF1_F24
215377	cg27000631	1.11480421153433e-06	SLAMF1_F24
215378	cg09238761	3.17362638605868e-07	SLAMF1_F24
215379	cg13663649	2.69266071255134e-07	SLAMF1_F24
215380	cg18831202	9.64895157415086e-07	SLAMF1_F24
215381	cg17310897	-5.47070159996928e-06	SLAMF1_F24
215382	cg12552835	5.82468365667114e-06	SLAMF1_F24
215383	cg21912938	3.67494985022501e-06	SLAMF1_F24
215384	cg11667301	-3.56005726306418e-06	SLAMF1_F24
215385	cg02105817	3.86649381363924e-06	SLAMF1_F24
215386	cg10104683	6.67467429981789e-08	SLAMF1_F24
215387	cg17696796	-2.83219609489041e-06	SLAMF1_F24
215388	cg14402081	1.60894446113225e-07	SLAMF1_F24
215389	cg02033617	3.5784889207021e-07	SLAMF1_F24
215390	cg01476312	-6.09122614190828e-07	SLAMF1_F24
215391	cg18338495	-1.9413037856615e-07	SLAMF1_F24
215392	cg21146689	-7.36844609855945e-07	SLAMF1_F24
215393	cg08080660	1.05927707545496e-06	SLAMF1_F24
215394	cg12434712	-1.33372896944528e-06	SLAMF1_F24
215395	cg27482076	-1.06692547143457e-06	SLAMF1_F24
215396	cg27083292	1.36495583575829e-07	SLAMF1_F24
215397	cg27176262	-8.29722591633287e-07	SLAMF1_F24
215398	cg06632214	-6.6131446389062e-06	SLAMF1_F24
215399	cg12733432	3.33625071765535e-06	SLAMF1_F24
215400	cg10338232	-1.76936281443924e-06	SLAMF1_F24
215401	cg15172796	2.78928555676863e-06	SLAMF1_F24
215402	cg02635726	-3.05314120510422e-07	SLAMF1_F24
215403	cg08714389	5.53744774232308e-06	SLAMF1_F24
215404	cg08364730	-1.35111343000992e-06	SLAMF1_F24
215405	cg04169869	8.17991089216797e-06	SLAMF1_F24
215406	cg14305763	-1.20602506677742e-06	SLAMF1_F24
215407	cg01320510	-8.79810026709539e-06	SLAMF1_F24
215408	cg02722204	7.01493541497332e-07	SLAMF1_F24
215409	cg16955498	6.94184615153635e-07	SLAMF1_F24
215410	cg17217807	1.11813420841625e-06	SLAMF1_F24
215411	cg20761810	2.49588894723805e-06	SLAMF1_F24
215412	cg18419020	3.92863598263108e-07	SLAMF1_F24
215413	cg17022169	9.30967433835033e-07	SLAMF1_F24
215414	cg04802236	-1.56088191560663e-07	SLAMF1_F24
215415	cg08278991	-6.6982700907055e-08	SLAMF1_F24
215416	cg08998501	-5.61256160749618e-07	SLAMF1_F24
215417	cg12795643	-1.19170632764052e-06	SLAMF1_F24
215418	cg17469978	-5.75249486791724e-07	SLAMF1_F24
215419	cg07181915	-1.57951776986308e-06	SLAMF1_F24
215420	cg17618327	1.05942099419222e-06	SLAMF1_F24
215421	cg01227751	-6.60353140860085e-06	SLAMF1_F24
215422	cg01486576	5.95393480430489e-07	SLAMF1_F24
215423	cg09314078	-5.19896633745421e-06	SLAMF1_F24
215424	cg13878136	5.89691643538058e-06	SLAMF1_F24
215425	cg13821008	-1.90793409344733e-06	SLAMF1_F24
215426	cg25415932	3.49322006642775e-06	SLAMF1_F24
215427	cg25803700	-2.23365885233593e-06	SLAMF1_F24
215428	cg05307669	-3.42084344699516e-06	SLAMF1_F24
215429	cg23599716	-8.95223820717578e-07	SLAMF1_F24
215430	cg16727877	3.60295785929601e-06	SLAMF1_F24
215431	cg11760836	-4.29452380479287e-06	SLAMF1_F24
215432	cg21424120	-3.75536603293239e-07	SLAMF1_F24
215433	cg07576135	-3.73741239118776e-06	SLAMF1_F24
215434	cg20998127	-1.13345522411237e-06	SLAMF1_F24
215435	cg11257689	3.55937952888507e-06	SLAMF1_F24
215436	cg25940827	7.69602342359666e-07	SLAMF1_F24
215437	cg15757022	-2.73413491957827e-07	SLAMF1_F24
215438	cg26916439	1.91702340187028e-07	SLAMF1_F24
215439	cg09068653	4.63457868638092e-06	SLAMF1_F24
215440	cg26546504	-1.35773386992502e-07	SLAMF1_F24
215441	cg00036263	-4.76814691284472e-07	SLAMF1_F24
215442	cg06897951	-2.22824668632899e-06	SLAMF1_F24
215443	cg07593637	2.56665641733171e-06	SLAMF1_F24
215444	cg01355957	-9.25397294537431e-07	SLAMF1_F24
215445	cg14970386	2.57946951481267e-06	SLAMF1_F24
215446	cg00158528	-1.49858620637304e-06	SLAMF1_F24
215447	cg09464526	1.07506188560935e-08	SLAMF1_F24
215448	cg26851805	1.13480870038353e-07	SLAMF1_F24
215449	cg04656070	1.04689904422048e-05	SLAMF1_F24
215450	ch.1.55746252R	1.54158868138175e-07	SLAMF1_F24
215451	cg22631154	2.11790613942347e-06	SLAMF1_F24
215452	cg08369401	5.23952250683441e-06	SLAMF1_F24
215453	cg09179019	-1.52650968499175e-06	SLAMF1_F24
215454	cg10703940	-2.42297153971443e-06	SLAMF1_F24
215455	cg04002187	1.96046512485482e-06	SLAMF1_F24
215456	cg06922635	-2.54499298641558e-06	SLAMF1_F24
215457	cg10581381	-4.34974059044229e-06	SLAMF1_F24
215458	cg16605431	3.21352943547185e-06	SLAMF1_F24
215459	cg13846924	-5.74086916740817e-06	SLAMF1_F24
215460	cg27555063	-4.15888162172904e-06	SLAMF1_F24
215461	cg05801882	-1.58595650621813e-07	SLAMF1_F24
215462	cg09997091	-1.98999037223109e-06	SLAMF1_F24
215463	cg03285219	-1.46131127967607e-06	SLAMF1_F24
215464	cg01561856	6.55062531984402e-06	SLAMF1_F24
215465	cg08992360	5.83913906880656e-06	SLAMF1_F24
215466	cg26490054	-1.09065323544801e-06	SLAMF1_F24
215467	cg11436222	5.51458202608283e-06	SLAMF1_F24
215468	cg09202774	4.93303897487289e-06	SLAMF1_F24
215469	cg02810519	-1.06193321128835e-06	SLAMF1_F24
215470	cg23924533	-1.25237864741059e-07	SLAMF1_F24
215471	cg23327556	3.27008476592313e-07	SLAMF1_F24
215472	cg27634195	-4.19512600505391e-06	SLAMF1_F24
215473	cg25463428	-6.33209516493107e-07	SLAMF1_F24
215474	cg00512178	-4.609443983268e-06	SLAMF1_F24
215475	cg03069611	-7.47415201142211e-06	SLAMF1_F24
215476	cg18228326	4.40927218313265e-07	SLAMF1_F24
215477	cg10255761	-1.62229408483035e-06	SLAMF1_F24
215478	cg26504509	-2.94139506284717e-07	SLAMF1_F24
215479	cg02658528	-5.78770613585993e-06	SLAMF1_F24
215480	cg06466209	-3.97197008510854e-06	SLAMF1_F24
215481	cg17036024	-3.64287746417275e-08	SLAMF1_F24
215482	cg11872396	5.55029447522534e-06	SLAMF1_F24
215483	cg14328415	5.46165925120923e-07	SLAMF1_F24
215484	cg18629421	6.25009802479927e-07	SLAMF1_F24
215485	cg24813842	7.1046000067065e-06	SLAMF1_F24
215486	cg00945735	5.67727205278213e-07	SLAMF1_F24
215487	cg03724006	7.8923020968693e-07	SLAMF1_F24
215488	cg19513744	3.23960955632766e-08	SLAMF1_F24
215489	cg03130180	6.34118080076045e-08	SLAMF1_F24
215490	cg25569575	-1.26140814899124e-06	SLAMF1_F24
215491	cg20465143	4.89877337744325e-07	SLAMF1_F24
215492	cg05995159	3.0849586219896e-07	SLAMF1_F24
215493	cg15164751	-1.47782392382413e-06	SLAMF1_F24
215494	cg11759022	2.54965248828968e-06	SLAMF1_F24
215495	cg04174211	-4.50911505200567e-07	SLAMF1_F24
215496	cg06914048	2.08036905467852e-06	SLAMF1_F24
215497	cg07271580	-4.14560304993992e-06	SLAMF1_F24
215498	cg14989067	-1.23981277269442e-06	SLAMF1_F24
215499	cg20991347	-5.96268184457433e-07	SLAMF1_F24
215500	cg13851334	3.42909536796056e-06	SLAMF1_F24
215501	cg07628658	-4.78627354311762e-07	SLAMF1_F24
215502	cg07216399	-8.10149245287843e-06	SLAMF1_F24
215503	cg14876280	-2.44901152085109e-06	SLAMF1_F24
215504	cg26199906	3.32771433635416e-07	SLAMF1_F24
215505	cg13709211	5.65479957178881e-06	SLAMF1_F24
215506	cg09602020	2.07867299615193e-06	SLAMF1_F24
215507	cg17185810	1.40315195313617e-06	SLAMF1_F24
215508	cg13222048	-2.71298111840924e-06	SLAMF1_F24
215509	cg05952925	1.64203956443347e-08	SLAMF1_F24
215510	cg01593834	2.17771182502445e-06	SLAMF1_F24
215511	cg18113890	2.98913010212979e-07	SLAMF1_F24
215512	cg18482593	9.90136028317227e-07	SLAMF1_F24
215513	cg20087871	-1.82822753766974e-07	SLAMF1_F24
215514	cg13977779	-1.81786335081862e-06	SLAMF1_F24
215515	cg25753437	-2.40847870058667e-06	SLAMF1_F24
215516	cg03374695	2.87617628751835e-07	SLAMF1_F24
215517	cg00988754	-2.22347743131044e-07	SLAMF1_F24
215518	cg02279650	4.00004529522385e-08	SLAMF1_F24
215519	cg07524000	5.58933858390594e-06	SLAMF1_F24
215520	cg15534020	-1.98891047980619e-06	SLAMF1_F24
215521	cg27124033	-6.49886396485063e-06	SLAMF1_F24
215522	cg03693064	3.47978478026774e-08	SLAMF1_F24
215523	cg23897178	8.00498414319531e-08	SLAMF1_F24
215524	cg26197986	-1.40820662993234e-06	SLAMF1_F24
215525	cg03157352	-9.2651121511292e-06	SLAMF1_F24
215526	cg13747555	-6.87722180456861e-08	SLAMF1_F24
215527	cg23996617	6.89162916993219e-07	SLAMF1_F24
215528	cg23887129	-7.20152102156118e-08	SLAMF1_F24
215529	cg01030534	-6.90806715341945e-07	SLAMF1_F24
215530	cg05872387	2.69760978996497e-06	SLAMF1_F24
215531	cg13799242	5.57316732270028e-06	SLAMF1_F24
215532	cg24340029	5.12123966908723e-07	SLAMF1_F24
215533	cg17441160	8.01159998901382e-06	SLAMF1_F24
215534	cg05162981	-4.60244897871535e-06	SLAMF1_F24
215535	cg13697223	8.26966092630033e-08	SLAMF1_F24
215536	cg01064573	-1.34414031135375e-07	SLAMF1_F24
215537	cg16771406	-1.51739970301109e-06	SLAMF1_F24
215538	cg20952452	2.49549782617593e-06	SLAMF1_F24
215539	cg14337085	-3.13312865496388e-07	SLAMF1_F24
215540	cg19618143	6.25112273281368e-07	SLAMF1_F24
215541	cg13535441	-1.01672222317136e-07	SLAMF1_F24
215542	cg24076537	-2.86967462160419e-06	SLAMF1_F24
215543	cg16477804	-5.59960969957254e-07	SLAMF1_F24
215544	cg00841533	6.86518836838718e-07	SLAMF1_F24
215545	cg15578332	5.90344278312716e-06	SLAMF1_F24
215546	cg21046355	2.07851666640921e-07	SLAMF1_F24
215547	cg05858055	5.66502523928119e-06	SLAMF1_F24
215548	cg22703888	-1.80671339296511e-07	SLAMF1_F24
215549	cg16174298	-2.49378731997176e-06	SLAMF1_F24
215550	cg08915636	1.61439374139432e-06	SLAMF1_F24
215551	cg00427260	2.28436830622811e-06	SLAMF1_F24
215552	cg16743318	-3.02167998579422e-07	SLAMF1_F24
215553	cg27295467	-2.58761961666945e-06	SLAMF1_F24
215554	cg10846125	1.26618098751516e-06	SLAMF1_F24
215555	cg16359407	3.92234515939442e-06	SLAMF1_F24
215556	cg21858777	2.42563507959942e-07	SLAMF1_F24
215557	cg00804097	-3.0023903188718e-06	SLAMF1_F24
215558	cg01622379	2.86265845402593e-06	SLAMF1_F24
215559	cg15807314	1.62607658695623e-06	SLAMF1_F24
215560	cg08914378	-8.40060125180698e-08	SLAMF1_F24
215561	cg05562019	-3.84044024015022e-06	SLAMF1_F24
215562	cg19756091	6.68793405341539e-07	SLAMF1_F24
215563	cg16416232	3.27392177479042e-06	SLAMF1_F24
215564	cg14672596	8.33647889695907e-07	SLAMF1_F24
215565	cg24980415	-2.65832455787217e-06	SLAMF1_F24
215566	cg16286559	4.55230707036033e-06	SLAMF1_F24
215567	cg08274176	5.40497198804381e-06	SLAMF1_F24
215568	cg25547361	-5.25383177481103e-07	SLAMF1_F24
215569	cg16598244	-1.65544424187273e-06	SLAMF1_F24
215570	cg17250878	-1.31001840678981e-06	SLAMF1_F24
215571	cg24459560	6.71120407565428e-06	SLAMF1_F24
215572	cg12732215	1.46227013306546e-06	SLAMF1_F24
215573	cg22060899	-2.18710223780781e-06	SLAMF1_F24
215574	cg13843685	1.72000466091974e-07	SLAMF1_F24
215575	cg06858167	1.10764645817446e-06	SLAMF1_F24
215576	cg15956738	4.70947858476153e-08	SLAMF1_F24
215577	cg08525176	-1.21973357312654e-07	SLAMF1_F24
215578	cg05428895	-2.15387918275064e-07	SLAMF1_F24
215579	cg20155849	-5.57155111359182e-06	SLAMF1_F24
215580	cg15636365	-1.38212550154785e-07	SLAMF1_F24
215581	cg24070814	-4.39022579153108e-06	SLAMF1_F24
215582	cg00381745	-1.49905928598845e-06	SLAMF1_F24
215583	cg02382019	-2.02362324841427e-06	SLAMF1_F24
215584	cg12318400	1.96166829701925e-07	SLAMF1_F24
215585	cg13335659	2.76274907980371e-06	SLAMF1_F24
215586	cg20925400	3.40439382804546e-06	SLAMF1_F24
215587	cg20473545	-5.06201199078775e-07	SLAMF1_F24
215588	cg11148820	-3.96409579243137e-06	SLAMF1_F24
215589	cg03002086	3.50936219943404e-06	SLAMF1_F24
215590	cg20309656	-4.66639424418891e-06	SLAMF1_F24
215591	cg19891476	5.98630351573422e-06	SLAMF1_F24
215592	cg05600126	1.89428738444706e-06	SLAMF1_F24
215593	cg04781566	4.74917452154379e-06	SLAMF1_F24
215594	cg14357008	3.25028943688838e-06	SLAMF1_F24
215595	cg13690038	-2.32582760600074e-07	SLAMF1_F24
215596	cg11340793	-5.20549107350873e-07	SLAMF1_F24
215597	cg04337937	-1.9596287722895e-06	SLAMF1_F24
215598	cg25079802	8.12324592293678e-06	SLAMF1_F24
215599	cg05866545	5.365412245917e-06	SLAMF1_F24
215600	cg18318415	-1.70526707204209e-08	SLAMF1_F24
215601	cg11625618	-2.06636836737466e-06	SLAMF1_F24
215602	cg16295461	4.35003532247919e-06	SLAMF1_F24
215603	cg24612945	-1.6453312621469e-06	SLAMF1_F24
215604	cg11150130	-3.24848312073572e-08	SLAMF1_F24
215605	cg10905180	5.0935945443305e-07	SLAMF1_F24
215606	cg17311074	1.36515279142986e-06	SLAMF1_F24
215607	cg09441873	1.39142847487692e-06	SLAMF1_F24
215608	cg10854295	-2.81424406900403e-06	SLAMF1_F24
215609	cg01052456	-1.00041445865244e-05	SLAMF1_F24
215610	cg09038916	-3.18239037331305e-06	SLAMF1_F24
215611	cg12197142	-1.77850057266306e-06	SLAMF1_F24
215612	cg23990332	4.29500823605812e-06	SLAMF1_F24
215613	cg24374418	-2.35374723979505e-07	SLAMF1_F24
215614	cg10523860	1.41920800503058e-06	SLAMF1_F24
215615	cg07404221	-7.07588705019831e-06	SLAMF1_F24
215616	cg16664472	1.32994241642807e-07	SLAMF1_F24
215617	cg10429922	1.3853323290853e-07	SLAMF1_F24
215618	cg24154699	1.48461121253804e-06	SLAMF1_F24
215619	cg12932285	3.63337802370977e-06	SLAMF1_F24
215620	cg26913446	-7.27653715923294e-07	SLAMF1_F24
215621	cg01228342	-2.20677161635041e-06	SLAMF1_F24
215622	cg05827631	-7.7207107903243e-07	SLAMF1_F24
215623	cg08328213	1.90347944400076e-06	SLAMF1_F24
215624	cg20835353	-4.1927636422333e-07	SLAMF1_F24
215625	ch.8.1157478F	5.18130388380849e-07	SLAMF1_F24
215626	cg23840079	4.97782822005898e-06	SLAMF1_F24
215627	cg00776558	9.75814097949669e-08	SLAMF1_F24
215628	cg01776144	-6.34140427782958e-07	SLAMF1_F24
215629	cg23613919	2.48959556408975e-06	SLAMF1_F24
215630	cg13130493	6.63737662922292e-06	SLAMF1_F24
215631	cg23979269	8.54139958438979e-08	SLAMF1_F24
215632	cg23954731	-9.53829109822332e-07	SLAMF1_F24
215633	cg01184387	6.05523779446753e-06	SLAMF1_F24
215634	cg15503006	-2.372274861938e-07	SLAMF1_F24
215635	cg07365979	-1.11828872446789e-05	SLAMF1_F24
215636	cg12277278	5.59119940792852e-06	SLAMF1_F24
215637	cg02013846	5.76501300784355e-09	SLAMF1_F24
215638	cg03387510	-1.60092928186562e-06	SLAMF1_F24
215639	cg17454489	-6.01132584612581e-06	SLAMF1_F24
215640	cg24211400	-5.14893336314048e-07	SLAMF1_F24
215641	cg10617287	2.41381285200917e-07	SLAMF1_F24
215642	cg25920064	4.0962687941952e-07	SLAMF1_F24
215643	cg05129470	-4.76600939605223e-07	SLAMF1_F24
215644	cg24768055	-1.28665592844515e-06	SLAMF1_F24
215645	cg21304619	4.98259238530973e-07	SLAMF1_F24
215646	cg03294719	7.21171927683998e-07	SLAMF1_F24
215647	cg27293548	3.81980578873345e-06	SLAMF1_F24
215648	cg07258300	1.04471865684236e-05	SLAMF1_F24
215649	cg01718071	3.60095253842179e-06	SLAMF1_F24
215650	cg18718343	2.72659302032924e-08	SLAMF1_F24
215651	cg17211270	3.87029385022021e-06	SLAMF1_F24
215652	cg17091818	4.23587672824934e-06	SLAMF1_F24
215653	cg16367394	3.7167890594134e-06	SLAMF1_F24
215654	cg25210066	-4.78834673717461e-06	SLAMF1_F24
215655	cg03361294	-1.03671461139626e-06	SLAMF1_F24
215656	cg19623519	1.88294269520962e-06	SLAMF1_F24
215657	cg06934132	9.31759469590835e-06	SLAMF1_F24
215658	cg18513792	3.87041402425998e-06	SLAMF1_F24
215659	cg26137790	5.68880850023143e-08	SLAMF1_F24
215660	cg16137976	5.69811550026842e-08	SLAMF1_F24
215661	cg00695362	-3.47811235492856e-08	SLAMF1_F24
215662	cg15060733	-7.49813468822391e-06	SLAMF1_F24
215663	cg10821044	1.07852091066791e-07	SLAMF1_F24
215664	cg22123156	1.04768543332015e-07	SLAMF1_F24
215665	cg20156953	2.87432506770142e-06	SLAMF1_F24
215666	cg00319798	2.69641553034699e-06	SLAMF1_F24
215667	cg20476331	3.14912788688164e-06	SLAMF1_F24
215668	cg14126601	-4.42256826493508e-06	SLAMF1_F24
215669	cg16196640	1.41516237174087e-07	SLAMF1_F24
215670	cg00476032	4.86051604107143e-06	SLAMF1_F24
215671	cg15152201	-2.79210472863323e-08	SLAMF1_F24
215672	cg09047371	8.10615414481424e-07	SLAMF1_F24
215673	cg08025511	3.91161190043063e-08	SLAMF1_F24
215674	cg11943209	2.28654436723147e-07	SLAMF1_F24
215675	cg16451371	4.08073665565874e-07	SLAMF1_F24
215676	cg11729019	-1.74648681193986e-06	SLAMF1_F24
215677	cg16937902	7.38238772942416e-07	SLAMF1_F24
215678	cg16158513	-3.66619712487756e-06	SLAMF1_F24
215679	cg27015057	1.69236002794187e-06	SLAMF1_F24
215680	cg08765080	4.80781939562674e-07	SLAMF1_F24
215681	cg05620261	7.60892955703136e-06	SLAMF1_F24
215682	cg26605518	1.2720322368617e-07	SLAMF1_F24
215683	cg24278733	5.62362196263781e-06	SLAMF1_F24
215684	cg04015581	4.00618503138053e-06	SLAMF1_F24
215685	cg25683204	-5.60124079972038e-07	SLAMF1_F24
215686	cg26358796	1.08136552854422e-06	SLAMF1_F24
215687	cg20920023	3.08971616664434e-06	SLAMF1_F24
215688	cg05182555	-1.23181755740085e-06	SLAMF1_F24
215689	cg06799768	-2.70316563531525e-06	SLAMF1_F24
215690	cg02148024	-1.82022368865778e-06	SLAMF1_F24
215691	cg19392911	1.08665924274876e-07	SLAMF1_F24
215692	cg18688077	-2.82449663349274e-06	SLAMF1_F24
215693	cg01181416	-3.36194851839018e-06	SLAMF1_F24
215694	cg04662714	1.2069992832439e-07	SLAMF1_F24
215695	cg06145296	-3.88240175675198e-06	SLAMF1_F24
215696	cg13528621	1.36073503974654e-06	SLAMF1_F24
215697	cg11672180	6.51442693752982e-07	SLAMF1_F24
215698	cg24744745	-5.54878763542406e-06	SLAMF1_F24
215699	cg21023834	1.04721780837467e-06	SLAMF1_F24
215700	cg09997203	-1.22128828751933e-05	SLAMF1_F24
215701	cg25728202	4.55816378670435e-06	SLAMF1_F24
215702	cg17283534	2.93209800001206e-07	SLAMF1_F24
215703	cg25402433	4.18794520856481e-06	SLAMF1_F24
215704	cg18042229	3.89037269458315e-07	SLAMF1_F24
215705	cg26642890	-1.80596294766112e-07	SLAMF1_F24
215706	cg02785792	-5.61212805040376e-07	SLAMF1_F24
215707	cg18323376	-5.14424944307148e-06	SLAMF1_F24
215708	cg09919707	1.76100411100759e-06	SLAMF1_F24
215709	cg03579624	4.13015870730743e-06	SLAMF1_F24
215710	cg06859969	1.67334914877863e-06	SLAMF1_F24
215711	cg24996605	3.86040117711756e-06	SLAMF1_F24
215712	cg22117646	-4.42899510433839e-06	SLAMF1_F24
215713	cg07992259	1.13035798264053e-07	SLAMF1_F24
215714	cg12371924	-5.86835354942421e-06	SLAMF1_F24
215715	cg20008332	5.17306637818505e-07	SLAMF1_F24
215716	cg24203200	1.26048504754915e-06	SLAMF1_F24
215717	cg13720018	-1.63186810996225e-06	SLAMF1_F24
215718	cg18216767	-8.0320097681827e-08	SLAMF1_F24
215719	cg21625998	-2.6213845079671e-06	SLAMF1_F24
215720	cg16864418	1.03856397842055e-06	SLAMF1_F24
215721	cg14393469	3.74744779029873e-08	SLAMF1_F24
215722	cg11550126	-6.91683682785916e-07	SLAMF1_F24
215723	cg11901034	-4.63377304042326e-07	SLAMF1_F24
215724	cg04486568	-1.29131717365698e-08	SLAMF1_F24
215725	cg12631351	2.99049854650109e-07	SLAMF1_F24
215726	cg27141345	-8.58806242520327e-07	SLAMF1_F24
215727	cg16269196	4.41339872076987e-07	SLAMF1_F24
215728	cg08633611	3.21698241461473e-07	SLAMF1_F24
215729	cg16260758	3.36537673662866e-07	SLAMF1_F24
215730	cg03096171	9.59780766071318e-08	SLAMF1_F24
215731	cg04188137	-1.49965755682591e-07	SLAMF1_F24
215732	cg26351039	-4.67957549684692e-07	SLAMF1_F24
215733	cg02772166	2.02941260131129e-06	SLAMF1_F24
215734	cg06367647	-1.94417131595738e-06	SLAMF1_F24
215735	cg04439374	-4.63204311016173e-06	SLAMF1_F24
215736	cg07085497	-4.3043263638153e-08	SLAMF1_F24
215737	cg05857825	-2.68845491856307e-07	SLAMF1_F24
215738	cg03509898	5.95518772422627e-06	SLAMF1_F24
215739	cg12169233	2.24102531153012e-06	SLAMF1_F24
215740	cg15160057	3.65919432659135e-06	SLAMF1_F24
215741	cg11415288	-6.11939186083725e-07	SLAMF1_F24
215742	cg21741854	6.00857718421228e-07	SLAMF1_F24
215743	cg05504759	5.96697256880773e-06	SLAMF1_F24
215744	cg18394090	-2.11293409589259e-07	SLAMF1_F24
215745	cg12324745	2.43305060060517e-06	SLAMF1_F24
215746	cg14573270	-5.736077732878e-08	SLAMF1_F24
215747	cg12156012	2.50453184664196e-06	SLAMF1_F24
215748	cg18069911	-1.8262127038034e-05	SLAMF1_F24
215749	cg09432613	2.41872306650444e-07	SLAMF1_F24
215750	cg16395486	2.02288511460638e-08	SLAMF1_F24
215751	cg24435924	8.84108275804857e-07	SLAMF1_F24
215752	cg03154513	6.42313008108001e-07	SLAMF1_F24
215753	cg26530063	-5.87917141746126e-07	SLAMF1_F24
215754	cg15208139	-8.0635895473442e-06	SLAMF1_F24
215755	cg01907500	4.3999441045554e-06	SLAMF1_F24
215756	cg12433473	-8.26637983936129e-08	SLAMF1_F24
215757	cg16432022	1.67792791211412e-06	SLAMF1_F24
215758	cg02188582	-6.79339710464854e-06	SLAMF1_F24
215759	cg21981207	-4.75733415940935e-08	SLAMF1_F24
215760	cg11297610	2.15295683419584e-06	SLAMF1_F24
215761	cg20438915	8.49643508478493e-07	SLAMF1_F24
215762	cg08123158	2.52730278086429e-06	SLAMF1_F24
215763	cg19540390	-7.22572571636626e-08	SLAMF1_F24
215764	cg12100109	2.04485138458988e-06	SLAMF1_F24
215765	cg17118095	5.19728194116579e-06	SLAMF1_F24
215766	cg06785453	5.97414355577107e-06	SLAMF1_F24
215767	cg03453497	7.0694251817413e-08	SLAMF1_F24
215768	cg04214993	1.47218970726093e-06	SLAMF1_F24
215769	cg10698097	2.09856447187582e-06	SLAMF1_F24
215770	cg04743972	3.77161610076268e-06	SLAMF1_F24
215771	cg16919021	1.37113970141831e-06	SLAMF1_F24
215772	cg13248384	9.98251141980323e-07	SLAMF1_F24
215773	cg15072038	4.90415833995885e-06	SLAMF1_F24
215774	cg01699053	4.35623999314668e-06	SLAMF1_F24
215775	cg19302280	1.24956771009114e-06	SLAMF1_F24
215776	cg01645865	2.35211904228203e-06	SLAMF1_F24
215777	cg15809806	2.30205708083968e-06	SLAMF1_F24
215778	cg21961196	1.09458225298047e-06	SLAMF1_F24
215779	cg08198711	5.01154083687461e-07	SLAMF1_F24
215780	cg09825713	-3.57687443254928e-07	SLAMF1_F24
215781	cg17157956	1.0436332190258e-05	SLAMF1_F24
215782	cg17949025	-7.16858211890388e-07	SLAMF1_F24
215783	cg11035122	3.93802043048859e-06	SLAMF1_F24
215784	cg14206562	-1.05451355563321e-07	SLAMF1_F24
215785	cg09835207	-1.10016336255319e-06	SLAMF1_F24
215786	cg17658885	1.8204784195584e-08	SLAMF1_F24
215787	cg14131931	-5.22215216736025e-07	SLAMF1_F24
215788	cg01139295	-1.45944447034041e-06	SLAMF1_F24
215789	cg01619692	-7.42522128993676e-07	SLAMF1_F24
215790	cg15415370	-2.92785858197955e-07	SLAMF1_F24
215791	cg15178369	-2.10493650407394e-07	SLAMF1_F24
215792	cg22168617	-9.18463520997667e-08	SLAMF1_F24
215793	cg20254830	-1.32694232797807e-06	SLAMF1_F24
215794	cg03599037	1.22355653328217e-06	SLAMF1_F24
215795	cg13024471	4.25762687511584e-06	SLAMF1_F24
215796	cg03085443	-8.64728186351496e-07	SLAMF1_F24
215797	cg11826156	-2.08911952732464e-06	SLAMF1_F24
215798	cg18426860	7.18506333338649e-06	SLAMF1_F24
215799	cg20970904	1.07765056202697e-06	SLAMF1_F24
215800	cg20017769	-2.21739507454728e-07	SLAMF1_F24
215801	cg12352006	-7.82583651838039e-07	SLAMF1_F24
215802	cg16713962	1.92703434171208e-06	SLAMF1_F24
215803	cg19621814	-2.93813344770506e-06	SLAMF1_F24
215804	cg03280611	-6.63829831865123e-06	SLAMF1_F24
215805	cg20384939	7.00114318727129e-06	SLAMF1_F24
215806	cg21379099	1.4887057546514e-06	SLAMF1_F24
215807	cg24648549	2.19386595649903e-06	SLAMF1_F24
215808	cg20320946	2.73738392608032e-07	SLAMF1_F24
215809	cg20631180	-2.73550856468096e-06	SLAMF1_F24
215810	cg00585551	3.32325173879872e-07	SLAMF1_F24
215811	cg11340951	8.27473051758987e-06	SLAMF1_F24
215812	cg19535073	2.44195127013162e-08	SLAMF1_F24
215813	cg21183404	1.45527213856002e-06	SLAMF1_F24
215814	cg05728553	-1.65241781446165e-06	SLAMF1_F24
215815	cg25103338	-2.15917666165016e-07	SLAMF1_F24
215816	cg06271986	-2.0299562841019e-06	SLAMF1_F24
215817	cg16073273	3.30292796817605e-06	SLAMF1_F24
215818	cg09323247	-5.08141106500104e-07	SLAMF1_F24
215819	cg10815395	5.09357217429895e-06	SLAMF1_F24
215820	cg14446504	8.10892568087916e-06	SLAMF1_F24
215821	cg21674263	-5.3023551492135e-07	SLAMF1_F24
215822	cg07393090	-2.10395900807957e-06	SLAMF1_F24
215823	cg06385584	-1.82112697762511e-07	SLAMF1_F24
215824	cg16716542	-6.32896725742592e-07	SLAMF1_F24
215825	cg22974982	1.46853882730991e-06	SLAMF1_F24
215826	cg20727483	2.05613035792428e-07	SLAMF1_F24
215827	cg12450347	-3.73716319865666e-09	SLAMF1_F24
215828	cg00812435	-2.79562100858045e-06	SLAMF1_F24
215829	cg10926819	-2.18245877734246e-06	SLAMF1_F24
215830	cg08015702	4.5232641626513e-07	SLAMF1_F24
215831	cg08652856	-1.36651581910241e-06	SLAMF1_F24
215832	cg17074213	6.1677551868207e-07	SLAMF1_F24
215833	cg18985465	2.07647203622869e-06	SLAMF1_F24
215834	cg03880033	7.33522019865069e-06	SLAMF1_F24
215835	cg06611606	2.3116268696388e-07	SLAMF1_F24
215836	cg04757389	1.51726197661297e-06	SLAMF1_F24
215837	cg16348962	3.20325374469875e-06	SLAMF1_F24
215838	cg07257441	-6.53264169947175e-07	SLAMF1_F24
215839	cg18937424	-8.24137546165459e-07	SLAMF1_F24
215840	cg22682045	2.70879638515993e-07	SLAMF1_F24
215841	cg01862650	2.27828358886336e-06	SLAMF1_F24
215842	cg23290912	-5.64791115025721e-06	SLAMF1_F24
215843	cg11879591	-4.08296375566384e-06	SLAMF1_F24
215844	cg05018034	-6.84470168867842e-07	SLAMF1_F24
215845	cg15024130	2.25597675585101e-07	SLAMF1_F24
215846	cg13934924	1.70966177638879e-07	SLAMF1_F24
215847	cg23169957	6.89853625953097e-07	SLAMF1_F24
215848	cg26166963	-2.9108540724162e-06	SLAMF1_F24
215849	cg27624162	-1.24864223055253e-06	SLAMF1_F24
215850	cg13211981	7.29369547340546e-07	SLAMF1_F24
215851	cg09555021	-2.75302904541299e-06	SLAMF1_F24
215852	cg03707913	1.40340943871708e-07	SLAMF1_F24
215853	cg06169864	2.41644132111008e-06	SLAMF1_F24
215854	cg06641116	2.13013582686942e-06	SLAMF1_F24
215855	cg01269537	-2.21425593464261e-07	SLAMF1_F24
215856	cg22263548	1.65794938269477e-06	SLAMF1_F24
215857	cg14623380	1.89996577691652e-06	SLAMF1_F24
215858	cg27378265	-3.71700756225673e-06	SLAMF1_F24
215859	cg26468696	1.09334625184833e-05	SLAMF1_F24
215860	cg22682864	-1.25162994202978e-06	SLAMF1_F24
215861	cg17513502	-1.88412131429409e-06	SLAMF1_F24
215862	cg26328150	-5.20057077717888e-07	SLAMF1_F24
215863	cg16265787	2.24660530622554e-06	SLAMF1_F24
215864	cg02566775	-1.10463428367506e-05	SLAMF1_F24
215865	cg22821220	-7.6245097140745e-07	SLAMF1_F24
215866	cg11655407	6.48623460288137e-06	SLAMF1_F24
215867	cg00491453	3.58605785420951e-06	SLAMF1_F24
215868	cg10495318	1.18802951348439e-09	SLAMF1_F24
215869	cg26039480	5.09254836174194e-06	SLAMF1_F24
215870	cg01446571	2.04771752783125e-06	SLAMF1_F24
215871	cg24638796	1.14334949133312e-06	SLAMF1_F24
215872	cg14016787	5.5386197625673e-07	SLAMF1_F24
215873	cg23180020	1.91537893348756e-06	SLAMF1_F24
215874	cg08698141	4.13783071839744e-06	SLAMF1_F24
215875	cg00442704	3.9840082533553e-06	SLAMF1_F24
215876	cg27636505	-3.8368813278612e-07	SLAMF1_F24
215877	cg02647835	-5.22753460882846e-06	SLAMF1_F24
215878	cg13135125	-6.13818397727849e-07	SLAMF1_F24
215879	cg10333212	1.03061308916137e-05	SLAMF1_F24
215880	cg11814467	-4.06336381928292e-06	SLAMF1_F24
215881	cg05503412	-2.49076193138227e-07	SLAMF1_F24
215882	cg23731449	1.1307489981874e-05	SLAMF1_F24
215883	cg18253757	2.03987702893053e-07	SLAMF1_F24
215884	cg26011809	1.74367385316168e-07	SLAMF1_F24
215885	cg09219688	-2.71437304258975e-06	SLAMF1_F24
215886	cg10384373	4.64341697914461e-07	SLAMF1_F24
215887	cg11398511	-6.94388526133166e-07	SLAMF1_F24
215888	cg12261117	-4.66158970077714e-07	SLAMF1_F24
215889	cg10992668	2.98936511766074e-06	SLAMF1_F24
215890	cg01664014	2.75450956976562e-06	SLAMF1_F24
215891	cg15368771	1.18635592445759e-06	SLAMF1_F24
215892	cg08857656	-1.9133737330851e-06	SLAMF1_F24
215893	cg25537245	2.56259194505672e-06	SLAMF1_F24
215894	cg00500770	5.04889266868533e-06	SLAMF1_F24
215895	cg10363003	3.86417256482694e-07	SLAMF1_F24
215896	cg22044082	-3.61531511857981e-06	SLAMF1_F24
215897	cg15019790	8.64256482729821e-09	SLAMF1_F24
215898	cg16657260	4.39903075804406e-06	SLAMF1_F24
215899	cg01952913	-8.60206982699838e-09	SLAMF1_F24
215900	cg14353438	-1.15743201667335e-06	SLAMF1_F24
215901	cg08776260	8.63023841598956e-07	SLAMF1_F24
215902	cg22532630	-8.86744398871868e-08	SLAMF1_F24
215903	cg27111250	1.7280369158171e-05	SLAMF1_F24
215904	cg08699270	2.40712629702752e-06	SLAMF1_F24
215905	cg20298878	-1.95750873454089e-06	SLAMF1_F24
215906	cg16313640	3.40029382690187e-06	SLAMF1_F24
215907	cg00538291	-3.9122725836719e-08	SLAMF1_F24
215908	cg01508612	-1.19448401435941e-07	SLAMF1_F24
215909	cg09044863	4.94666165801736e-06	SLAMF1_F24
215910	cg23665837	1.70064552638395e-06	SLAMF1_F24
215911	cg22615730	1.6979834855934e-06	SLAMF1_F24
215912	cg01070794	-4.02828988776766e-07	SLAMF1_F24
215913	cg27181183	4.25422860212157e-06	SLAMF1_F24
215914	cg14234069	-3.53370751582675e-08	SLAMF1_F24
215915	cg25869889	3.65493861802216e-06	SLAMF1_F24
215916	cg17657854	1.29016776214758e-06	SLAMF1_F24
215917	cg07507257	2.11511948997362e-06	SLAMF1_F24
215918	cg12557090	4.00370121882702e-06	SLAMF1_F24
215919	cg22258315	2.71992203152744e-06	SLAMF1_F24
215920	cg19551575	4.77287542393811e-06	SLAMF1_F24
215921	cg27194049	-1.2460744979894e-06	SLAMF1_F24
215922	cg16261676	-4.93237147718432e-06	SLAMF1_F24
215923	cg03536494	4.15144196944753e-06	SLAMF1_F24
215924	cg12633652	2.25315335866129e-06	SLAMF1_F24
215925	cg15340526	6.97285730406518e-07	SLAMF1_F24
215926	cg25571973	8.75018834067462e-06	SLAMF1_F24
215927	cg24949133	7.33909966889021e-07	SLAMF1_F24
215928	cg06157170	-4.63696539851728e-07	SLAMF1_F24
215929	cg02307473	-7.2579134549372e-07	SLAMF1_F24
215930	cg04066634	-5.58678472907783e-07	SLAMF1_F24
215931	cg00549234	-6.59054704804996e-07	SLAMF1_F24
215932	cg20780180	-5.71663695859117e-06	SLAMF1_F24
215933	cg11054379	-2.76733947796664e-07	SLAMF1_F24
215934	cg10047905	-1.17383898424034e-06	SLAMF1_F24
215935	cg09041916	-1.33873737562348e-07	SLAMF1_F24
215936	cg09586459	1.92103556046218e-06	SLAMF1_F24
215937	cg04087449	-4.64626799036199e-07	SLAMF1_F24
215938	cg02502403	1.40181213619799e-06	SLAMF1_F24
215939	cg07261186	-3.29349729804254e-06	SLAMF1_F24
215940	cg21757872	3.02702779247475e-06	SLAMF1_F24
215941	cg26161780	-7.5511055945043e-07	SLAMF1_F24
215942	cg18627694	-7.59087732543581e-07	SLAMF1_F24
215943	cg07930587	1.35374471465045e-05	SLAMF1_F24
215944	cg12563427	6.40224610913912e-07	SLAMF1_F24
215945	cg18008037	-2.62206467887134e-06	SLAMF1_F24
215946	cg13939251	-4.04281903211632e-06	SLAMF1_F24
215947	cg26045503	1.56674668644668e-07	SLAMF1_F24
215948	cg21880720	-3.29480556304812e-07	SLAMF1_F24
215949	cg04531297	3.58476391075387e-06	SLAMF1_F24
215950	cg00095138	-1.2193766811776e-06	SLAMF1_F24
215951	cg06829901	-6.59355822838119e-06	SLAMF1_F24
215952	cg00238023	-5.00977601650307e-07	SLAMF1_F24
215953	cg21335600	-1.2246065366508e-07	SLAMF1_F24
215954	cg19589027	3.06724017983362e-06	SLAMF1_F24
215955	cg17534770	-1.27791712168148e-07	SLAMF1_F24
215956	cg27155068	-4.16114284603208e-07	SLAMF1_F24
215957	cg11724059	-1.0660953356519e-06	SLAMF1_F24
215958	cg13585080	1.27405197872394e-05	SLAMF1_F24
215959	cg13705391	-1.96102726966517e-06	SLAMF1_F24
215960	cg26619629	5.23815091237141e-07	SLAMF1_F24
215961	cg13930105	1.29052404856767e-07	SLAMF1_F24
215962	cg11362062	-2.7938338237715e-07	SLAMF1_F24
215963	cg16689238	3.40595971996081e-06	SLAMF1_F24
215964	cg05356782	-5.60791105695181e-07	SLAMF1_F24
215965	cg14464618	-3.21530883124814e-06	SLAMF1_F24
215966	cg27228191	2.81050440701604e-06	SLAMF1_F24
215967	cg26433906	-1.10453527953872e-06	SLAMF1_F24
215968	cg16081499	7.33437598213689e-06	SLAMF1_F24
215969	cg00552814	6.25418735134727e-06	SLAMF1_F24
215970	cg02194469	-1.76774780911927e-06	SLAMF1_F24
215971	cg24202021	-2.38760105857364e-06	SLAMF1_F24
215972	cg19265518	-3.50543450715726e-07	SLAMF1_F24
215973	cg01449136	2.1460450461918e-06	SLAMF1_F24
215974	cg06530347	6.50873248892063e-06	SLAMF1_F24
215975	cg00226651	3.76355332736475e-07	SLAMF1_F24
215976	cg25848398	1.27095006709878e-06	SLAMF1_F24
215977	cg06593561	2.82157604127175e-06	SLAMF1_F24
215978	cg00512726	1.4933044301597e-06	SLAMF1_F24
215979	cg09479134	1.04663286359722e-07	SLAMF1_F24
215980	cg00155676	-3.94356351908763e-06	SLAMF1_F24
215981	cg04101050	-5.21622992379376e-08	SLAMF1_F24
215982	cg20671068	2.15803905963185e-06	SLAMF1_F24
215983	cg00768873	6.16986879464967e-06	SLAMF1_F24
215984	cg08481862	-2.26652029318082e-06	SLAMF1_F24
215985	cg10751914	-9.53370525305541e-07	SLAMF1_F24
215986	cg11712217	7.82664240075404e-07	SLAMF1_F24
215987	cg13730977	-4.76449568930744e-06	SLAMF1_F24
215988	cg04095711	-1.34884240047129e-06	SLAMF1_F24
215989	cg20101870	1.00737696876428e-06	SLAMF1_F24
215990	cg18022344	1.36536541833087e-06	SLAMF1_F24
215991	cg08033127	-4.69943358459831e-07	SLAMF1_F24
215992	cg12233208	-9.64555966260085e-08	SLAMF1_F24
215993	cg15420141	-1.14534669241833e-06	SLAMF1_F24
215994	cg16224018	-2.04990905503282e-06	SLAMF1_F24
215995	cg09411910	1.4615073375798e-05	SLAMF1_F24
215996	cg21926883	8.68345702576197e-06	SLAMF1_F24
215997	cg17184458	-1.32479096040452e-06	SLAMF1_F24
215998	cg06185789	2.84533172122347e-06	SLAMF1_F24
215999	cg24702328	-3.21643523983685e-06	SLAMF1_F24
216000	cg11751464	-1.25145619071434e-06	SLAMF1_F24
216001	cg01205338	3.29012318452486e-07	SLAMF1_F24
216002	cg20867475	7.89321059390453e-07	SLAMF1_F24
216003	cg12476978	9.63881674716838e-08	SLAMF1_F24
216004	cg00879791	-2.25261396181257e-07	SLAMF1_F24
216005	cg22443839	3.23653225272186e-07	SLAMF1_F24
216006	cg12052765	-1.37929769608872e-06	SLAMF1_F24
216007	cg25506220	5.23192476706956e-06	SLAMF1_F24
216008	cg25446909	3.03385859743845e-07	SLAMF1_F24
216009	cg27396293	-7.51200387265349e-06	SLAMF1_F24
216010	cg25820223	-7.91536624268569e-07	SLAMF1_F24
216011	cg12172391	4.29838260279301e-06	SLAMF1_F24
216012	cg09961083	-2.16609047404805e-06	SLAMF1_F24
216013	ch.7.50621990F	-1.88468632413099e-07	SLAMF1_F24
216014	cg20771240	-2.63645509648781e-07	SLAMF1_F24
216015	cg05388821	-2.98009406140646e-06	SLAMF1_F24
216016	cg27053644	2.75541231410285e-06	SLAMF1_F24
216017	cg26365358	-1.0601830976981e-06	SLAMF1_F24
216018	cg02677328	-8.14302082873981e-06	SLAMF1_F24
216019	cg01960647	7.66111466110213e-07	SLAMF1_F24
216020	cg16273724	5.89517735431964e-07	SLAMF1_F24
216021	cg08122545	-3.7142423472829e-07	SLAMF1_F24
216022	cg01230924	-3.42821971644022e-07	SLAMF1_F24
216023	cg24273599	-5.85862088061306e-07	SLAMF1_F24
216024	cg00731958	1.46304917440952e-06	SLAMF1_F24
216025	cg11594147	-3.84353271152109e-07	SLAMF1_F24
216026	cg10066301	-5.32460605333531e-06	SLAMF1_F24
216027	cg14833024	2.28386291622346e-06	SLAMF1_F24
216028	cg02394395	-3.15796901969463e-06	SLAMF1_F24
216029	cg21221054	-1.34390258713692e-07	SLAMF1_F24
216030	cg00653085	6.39977834676802e-07	SLAMF1_F24
216031	cg24464260	-2.62513290681708e-07	SLAMF1_F24
216032	cg05569874	-2.71124096910917e-07	SLAMF1_F24
216033	cg11590164	1.41378995988332e-06	SLAMF1_F24
216034	cg23806549	-4.19797967428967e-06	SLAMF1_F24
216035	cg17557464	9.20264220350304e-08	SLAMF1_F24
216036	cg08061902	4.25827794028882e-07	SLAMF1_F24
216037	cg05539617	-6.44212368832062e-07	SLAMF1_F24
216038	cg09729065	9.02286349999823e-06	SLAMF1_F24
216039	cg21878599	-3.05178405963693e-06	SLAMF1_F24
216040	cg05055542	-9.52730612461527e-07	SLAMF1_F24
216041	cg27040968	8.38427989318663e-07	SLAMF1_F24
216042	cg11683232	-1.85899268696496e-06	SLAMF1_F24
216043	cg25773272	-5.35854638357331e-07	SLAMF1_F24
216044	cg22497879	1.27965550623832e-06	SLAMF1_F24
216045	cg26244765	-1.12881714098077e-06	SLAMF1_F24
216046	cg10271058	-5.20220251695165e-07	SLAMF1_F24
216047	cg01151353	-1.74018412342043e-06	SLAMF1_F24
216048	cg04075428	1.08045335966129e-06	SLAMF1_F24
216049	cg15957807	-1.49229256880399e-06	SLAMF1_F24
216050	cg25920909	-5.26178075035416e-07	SLAMF1_F24
216051	cg26107881	-9.1277186458004e-08	SLAMF1_F24
216052	cg15335639	3.92406084256338e-06	SLAMF1_F24
216053	cg17351876	-4.17834185465065e-06	SLAMF1_F24
216054	cg19502812	3.72582000582859e-06	SLAMF1_F24
216055	cg15092761	-5.48544921300844e-07	SLAMF1_F24
216056	cg14910509	4.32351430639945e-06	SLAMF1_F24
216057	cg13862630	-2.50913969196956e-07	SLAMF1_F24
216058	cg05686467	-1.98501057792698e-07	SLAMF1_F24
216059	cg26713825	1.55815785512667e-06	SLAMF1_F24
216060	cg06251078	-1.3802700964114e-07	SLAMF1_F24
216061	cg03888409	-1.10748597725258e-06	SLAMF1_F24
216062	cg10036402	-5.96347882855271e-06	SLAMF1_F24
216063	cg25179830	1.81978540822133e-08	SLAMF1_F24
216064	cg18174052	-4.77455460411642e-08	SLAMF1_F24
216065	cg15190704	2.04794451090452e-06	SLAMF1_F24
216066	cg17225694	-5.73690156995481e-07	SLAMF1_F24
216067	cg13668544	-4.20334291767948e-07	SLAMF1_F24
216068	cg06674503	2.74966831804304e-06	SLAMF1_F24
216069	cg25534638	2.61416147358413e-06	SLAMF1_F24
216070	cg00714888	-6.41163453159018e-07	SLAMF1_F24
216071	cg23627169	4.19222060184737e-07	SLAMF1_F24
216072	cg08548284	1.86699664956189e-06	SLAMF1_F24
216073	cg00602889	9.73591697482787e-07	SLAMF1_F24
216074	cg00242597	-5.12577776917364e-07	SLAMF1_F24
216075	cg11505855	-3.4357932964587e-06	SLAMF1_F24
216076	cg19568845	-1.61513855345243e-06	SLAMF1_F24
216077	cg17414007	-2.85589923085831e-07	SLAMF1_F24
216078	cg17373960	1.27967210748135e-06	SLAMF1_F24
216079	cg22464105	7.73024023304059e-06	SLAMF1_F24
216080	cg20703530	-1.07067468803351e-06	SLAMF1_F24
216081	cg20855733	2.47483010568092e-06	SLAMF1_F24
216082	cg04226276	7.28677491210401e-07	SLAMF1_F24
216083	cg14096962	-9.64208871332129e-08	SLAMF1_F24
216084	cg23316060	-6.01655493865788e-06	SLAMF1_F24
216085	cg02221791	4.37961852602449e-06	SLAMF1_F24
216086	cg15741205	1.56097013253741e-06	SLAMF1_F24
216087	cg11006568	1.16090650904607e-07	SLAMF1_F24
216088	cg11161417	-7.15928566770309e-06	SLAMF1_F24
216089	cg06433173	-1.27599972453271e-06	SLAMF1_F24
216090	cg17498803	-9.35470884154776e-09	SLAMF1_F24
216091	cg17016258	2.00858235231197e-06	SLAMF1_F24
216092	cg12186981	-7.59567879228697e-06	SLAMF1_F24
216093	cg02303941	5.29714918635991e-06	SLAMF1_F24
216094	cg15538264	-1.4204484061751e-06	SLAMF1_F24
216095	cg12156167	-1.72362638090531e-07	SLAMF1_F24
216096	cg06899491	4.3221056339758e-06	SLAMF1_F24
216097	cg09364675	-5.55710691401885e-07	SLAMF1_F24
216098	cg16010121	-3.57922598402136e-06	SLAMF1_F24
216099	cg09661865	6.9151208906097e-06	SLAMF1_F24
216100	cg19441331	1.23775853503103e-06	SLAMF1_F24
216101	cg10645889	4.30673268283975e-06	SLAMF1_F24
216102	cg14441478	9.64141228408652e-08	SLAMF1_F24
216103	cg17753347	3.56228557725959e-06	SLAMF1_F24
216104	cg23864632	-8.73446478718042e-08	SLAMF1_F24
216105	cg20536207	5.87488104718813e-06	SLAMF1_F24
216106	cg24357447	7.54710996319204e-07	SLAMF1_F24
216107	cg08802927	7.27015930948806e-06	SLAMF1_F24
216108	cg08317963	1.11018642720972e-06	SLAMF1_F24
216109	cg05042959	-3.73785346497247e-06	SLAMF1_F24
216110	cg11179816	5.31651880106659e-07	SLAMF1_F24
216111	cg17502541	-3.36828553410562e-07	SLAMF1_F24
216112	cg14179258	1.39395817834937e-06	SLAMF1_F24
216113	cg08072476	4.75786999187509e-07	SLAMF1_F24
216114	cg11121803	3.26230812383197e-06	SLAMF1_F24
216115	cg05184938	6.35589126275239e-07	SLAMF1_F24
216116	cg07050432	1.24109835609877e-05	SLAMF1_F24
216117	cg18665240	-3.46456109830701e-07	SLAMF1_F24
216118	cg16787284	-1.21025539337466e-07	SLAMF1_F24
216119	cg21478967	1.71213674203557e-06	SLAMF1_F24
216120	cg09227887	-2.69727708302547e-06	SLAMF1_F24
216121	cg16241842	3.42440535991753e-06	SLAMF1_F24
216122	cg04800503	-6.60910689101943e-08	SLAMF1_F24
216123	cg04908548	2.18423881325193e-06	SLAMF1_F24
216124	cg01923891	-7.69566551597632e-07	SLAMF1_F24
216125	cg09003539	-1.15355610577366e-06	SLAMF1_F24
216126	cg04981792	1.4024313524565e-06	SLAMF1_F24
216127	cg12616615	-3.59400501932946e-07	SLAMF1_F24
216128	cg05358385	1.37183222616357e-07	SLAMF1_F24
216129	cg15631336	-2.16023107276732e-06	SLAMF1_F24
216130	cg12961195	-4.65147505926304e-08	SLAMF1_F24
216131	cg25827351	1.2897673047806e-06	SLAMF1_F24
216132	cg15047134	5.36375583326778e-06	SLAMF1_F24
216133	cg08302209	-3.95738589090533e-07	SLAMF1_F24
216134	cg04344119	4.61105267472795e-07	SLAMF1_F24
216135	cg11064073	7.80849290969917e-07	SLAMF1_F24
216136	cg04835553	3.72068474527671e-06	SLAMF1_F24
216137	cg03923274	6.41690455011585e-07	SLAMF1_F24
216138	cg17963935	3.76069951940002e-08	SLAMF1_F24
216139	cg00618507	5.05841198629126e-06	SLAMF1_F24
216140	cg01728704	-1.03236427313368e-07	SLAMF1_F24
216141	cg26539688	-3.14459077617009e-09	SLAMF1_F24
216142	cg04454807	1.24285941289407e-06	SLAMF1_F24
216143	cg22544342	-1.36578838117973e-07	SLAMF1_F24
216144	cg27335928	-1.48612196957471e-07	SLAMF1_F24
216145	cg01210520	1.24953393179554e-07	SLAMF1_F24
216146	cg00079563	-2.49062547654595e-08	SLAMF1_F24
216147	cg18900535	4.03560680278341e-07	SLAMF1_F24
216148	cg15437027	6.62686403219836e-07	SLAMF1_F24
216149	cg08231326	-8.55973552211811e-08	SLAMF1_F24
216150	cg00211177	3.87771614183296e-06	SLAMF1_F24
216151	cg12036829	7.30082510596779e-08	SLAMF1_F24
216152	cg26894435	2.8398393967302e-07	SLAMF1_F24
216153	cg03462677	2.82257263635828e-08	SLAMF1_F24
216154	cg11772416	2.04728883690635e-06	SLAMF1_F24
216155	cg15212453	-6.13800867801882e-06	SLAMF1_F24
216156	cg08337513	5.58637829383769e-06	SLAMF1_F24
216157	cg18370452	2.33039503389275e-06	SLAMF1_F24
216158	cg17593366	-3.96162720362951e-08	SLAMF1_F24
216159	cg12614687	-3.33509448735537e-07	SLAMF1_F24
216160	cg24583305	-8.16153027399175e-08	SLAMF1_F24
216161	cg06601475	-8.69322190253078e-08	SLAMF1_F24
216162	cg06569139	2.11214820499223e-06	SLAMF1_F24
216163	cg25321060	7.92031881533282e-06	SLAMF1_F24
216164	cg11269166	-2.91334051281016e-06	SLAMF1_F24
216165	cg14688217	3.94906730721752e-06	SLAMF1_F24
216166	cg03216043	1.59604010896468e-06	SLAMF1_F24
216167	cg13449257	-5.74021041415152e-08	SLAMF1_F24
216168	cg22317173	6.87212678424729e-07	SLAMF1_F24
216169	cg26670366	-2.90704560010779e-06	SLAMF1_F24
216170	cg15162818	4.86233848974429e-06	SLAMF1_F24
216171	cg19603847	-2.35546641617235e-07	SLAMF1_F24
216172	cg05380019	-3.64334896238169e-06	SLAMF1_F24
216173	cg05778338	-2.6878468099617e-06	SLAMF1_F24
216174	cg25882538	-9.45860946178667e-06	SLAMF1_F24
216175	cg22769317	-1.22437746606352e-06	SLAMF1_F24
216176	cg10889344	-5.47318340394749e-07	SLAMF1_F24
216177	cg22605924	1.62818480709043e-07	SLAMF1_F24
216178	cg25674908	-5.05239645743537e-07	SLAMF1_F24
216179	cg24828987	-9.9010335921953e-08	SLAMF1_F24
216180	cg08903089	-3.05344145117117e-07	SLAMF1_F24
216181	cg03067182	1.34547956686453e-06	SLAMF1_F24
216182	cg12728516	-1.62887786566755e-07	SLAMF1_F24
216183	cg07050715	-2.36389614601781e-07	SLAMF1_F24
216184	cg13893683	1.63971222305073e-06	SLAMF1_F24
216185	cg25400182	5.39713097653327e-06	SLAMF1_F24
216186	cg01535453	-2.92281455893234e-06	SLAMF1_F24
216187	cg04216778	5.51218645324861e-07	SLAMF1_F24
216188	cg08611508	-1.60579497098756e-06	SLAMF1_F24
216189	cg10603233	3.85292311901718e-08	SLAMF1_F24
216190	cg06546571	4.03604614484882e-06	SLAMF1_F24
216191	cg13727122	-2.16194701000719e-07	SLAMF1_F24
216192	cg09485437	-5.12215222504527e-06	SLAMF1_F24
216193	cg27537252	-1.9545325150172e-05	SLAMF1_F24
216194	cg01676623	1.94403559285591e-06	SLAMF1_F24
216195	cg16883263	8.0544025533662e-07	SLAMF1_F24
216196	cg19221352	-1.38112034518056e-06	SLAMF1_F24
216197	cg17753843	3.63043117794729e-06	SLAMF1_F24
216198	cg04243181	-1.30229219344772e-08	SLAMF1_F24
216199	cg10480169	-2.16532471112451e-06	SLAMF1_F24
216200	cg11137113	-3.44728884091811e-06	SLAMF1_F24
216201	cg08849049	-4.18668603425843e-06	SLAMF1_F24
216202	cg16332700	1.18482087118623e-06	SLAMF1_F24
216203	cg24973585	-5.8519728012545e-08	SLAMF1_F24
216204	cg08256357	6.67163422108557e-06	SLAMF1_F24
216205	cg27210415	1.30612356284976e-06	SLAMF1_F24
216206	cg15893127	-5.05768556270441e-07	SLAMF1_F24
216207	cg22259932	-3.68237130449881e-08	SLAMF1_F24
216208	cg12855247	-8.89647292417635e-08	SLAMF1_F24
216209	cg07062312	2.61212416069887e-06	SLAMF1_F24
216210	cg02459569	1.16793643772737e-06	SLAMF1_F24
216211	cg19149222	-1.06491944158722e-06	SLAMF1_F24
216212	cg10659216	-7.64574598648398e-07	SLAMF1_F24
216213	cg15292565	2.74844415741018e-07	SLAMF1_F24
216214	cg08513665	2.85786931583426e-06	SLAMF1_F24
216215	cg20363171	1.66830891377061e-06	SLAMF1_F24
216216	cg16541075	-6.7654106365563e-07	SLAMF1_F24
216217	cg21617762	2.78965085709149e-08	SLAMF1_F24
216218	cg25564954	1.21968142989825e-06	SLAMF1_F24
216219	cg16019652	1.55994028345482e-06	SLAMF1_F24
216220	cg27598026	-7.60804985835613e-07	SLAMF1_F24
216221	cg08720517	2.92632785655125e-06	SLAMF1_F24
216222	cg19108689	-4.69044455705435e-08	SLAMF1_F24
216223	cg20559216	1.69967855452387e-06	SLAMF1_F24
216224	cg05605135	-4.13666499485618e-07	SLAMF1_F24
216225	cg12057741	2.9809548670239e-07	SLAMF1_F24
216226	cg03190868	4.87312840257255e-07	SLAMF1_F24
216227	cg25047379	-5.85530130741036e-07	SLAMF1_F24
216228	cg05861641	-4.86753006347236e-07	SLAMF1_F24
216229	cg24937269	-5.17405421823843e-08	SLAMF1_F24
216230	cg11933718	1.68362641881158e-06	SLAMF1_F24
216231	cg13152779	-1.77074475970542e-06	SLAMF1_F24
216232	cg20839149	-2.82452390498163e-07	SLAMF1_F24
216233	cg19396107	-3.37019625415306e-07	SLAMF1_F24
216234	cg18809890	2.53641139916551e-06	SLAMF1_F24
216235	cg02607723	-3.1995110226802e-07	SLAMF1_F24
216236	cg26551688	-8.39201644735727e-08	SLAMF1_F24
216237	cg02448013	2.61543064813962e-07	SLAMF1_F24
216238	cg23889875	1.08894347736501e-06	SLAMF1_F24
216239	cg10226744	5.63532591776567e-06	SLAMF1_F24
216240	cg27154039	-1.46121059395297e-06	SLAMF1_F24
216241	cg15720617	-3.72128839861998e-06	SLAMF1_F24
216242	cg14234032	-5.13556050039094e-07	SLAMF1_F24
216243	cg19331876	-1.74423639616293e-06	SLAMF1_F24
216244	cg23493020	1.41667866763803e-06	SLAMF1_F24
216245	cg11776586	3.57411158224682e-06	SLAMF1_F24
216246	cg21618411	1.36808881612431e-06	SLAMF1_F24
216247	cg08203476	-2.70435755371814e-07	SLAMF1_F24
216248	cg07608094	6.12953712008243e-07	SLAMF1_F24
216249	cg09928842	2.29240020452204e-07	SLAMF1_F24
216250	cg19277959	4.80819029529538e-06	SLAMF1_F24
216251	cg25136495	3.89637344931331e-07	SLAMF1_F24
216252	cg13880890	5.26598919454048e-06	SLAMF1_F24
216253	cg04953582	2.89950213692181e-06	SLAMF1_F24
216254	cg13748092	-1.7942226096546e-06	SLAMF1_F24
216255	cg27428418	-2.49624772533457e-06	SLAMF1_F24
216256	cg07765475	3.64745352225215e-06	SLAMF1_F24
216257	cg08703371	-1.04790016994836e-06	SLAMF1_F24
216258	cg14704941	1.66577393709244e-06	SLAMF1_F24
216259	cg07259271	-6.43013707460755e-07	SLAMF1_F24
216260	cg26597461	-4.26271167616314e-07	SLAMF1_F24
216261	cg12255501	-9.24488846683672e-07	SLAMF1_F24
216262	cg09541256	-1.25380938182736e-06	SLAMF1_F24
216263	cg09095122	-2.48682150845468e-06	SLAMF1_F24
216264	cg03689130	-7.80543252706021e-07	SLAMF1_F24
216265	cg14420642	-8.74232761434878e-07	SLAMF1_F24
216266	cg21186296	-4.66279549165811e-07	SLAMF1_F24
216267	cg21850069	-7.26804854624452e-07	SLAMF1_F24
216268	cg26406186	1.78039907626135e-06	SLAMF1_F24
216269	cg00923506	6.45635746314045e-06	SLAMF1_F24
216270	cg07863373	1.03729217531177e-06	SLAMF1_F24
216271	cg18739694	2.25087843328329e-06	SLAMF1_F24
216272	cg02382818	-7.84811823564783e-07	SLAMF1_F24
216273	cg11436821	3.10090885168607e-07	SLAMF1_F24
216274	cg24316913	-1.423703279554e-07	SLAMF1_F24
216275	cg13544813	-2.18611528110053e-06	SLAMF1_F24
216276	cg26308092	4.07057552686378e-07	SLAMF1_F24
216277	cg18262682	2.99719240400346e-06	SLAMF1_F24
216278	cg00174967	-2.37361088082604e-06	SLAMF1_F24
216279	cg07191123	-2.34691290751208e-06	SLAMF1_F24
216280	cg11896884	-7.65129008957959e-07	SLAMF1_F24
216281	ch.14.21373F	-1.02951386127104e-07	SLAMF1_F24
216282	cg10572867	2.09072014144026e-06	SLAMF1_F24
216283	cg23045530	-9.31537507620606e-08	SLAMF1_F24
216284	cg06183898	-4.82501560470138e-07	SLAMF1_F24
216285	cg25368667	1.58010947273518e-06	SLAMF1_F24
216286	cg08882151	1.12818648176768e-07	SLAMF1_F24
216287	cg09943954	3.04993793824221e-07	SLAMF1_F24
216288	cg03934978	6.29717508333593e-08	SLAMF1_F24
216289	cg18194889	4.19217431958337e-06	SLAMF1_F24
216290	cg13393341	1.36106661457317e-06	SLAMF1_F24
216291	cg00576279	-1.38791532196644e-06	SLAMF1_F24
216292	cg16440978	-5.83171993045976e-07	SLAMF1_F24
216293	cg00063392	-3.19558298019605e-06	SLAMF1_F24
216294	cg02631951	-1.13553045921216e-07	SLAMF1_F24
216295	cg18366541	-7.79882116027463e-06	SLAMF1_F24
216296	cg12034979	-1.01335004648558e-07	SLAMF1_F24
216297	cg23996948	-2.52341520738988e-07	SLAMF1_F24
216298	cg14668513	-6.30551740825782e-06	SLAMF1_F24
216299	cg03269105	-6.56131414926819e-06	SLAMF1_F24
216300	cg27455640	3.57002371693813e-06	SLAMF1_F24
216301	cg12835924	3.40910283367987e-09	SLAMF1_F24
216302	cg20086133	-4.50651966080084e-06	SLAMF1_F24
216303	cg13852536	1.84851534594198e-06	SLAMF1_F24
216304	cg02118562	-9.90512074968536e-07	SLAMF1_F24
216305	cg08597735	-2.78985352307792e-06	SLAMF1_F24
216306	cg07105696	-7.74343063248604e-07	SLAMF1_F24
216307	cg02414618	9.01440880437394e-07	SLAMF1_F24
216308	cg10175903	-1.43478412610015e-06	SLAMF1_F24
216309	cg01317050	2.18901007532658e-06	SLAMF1_F24
216310	cg23107872	1.66425259610685e-06	SLAMF1_F24
216311	cg01722423	-8.59267145753693e-09	SLAMF1_F24
216312	cg04435975	1.01599713125952e-06	SLAMF1_F24
216313	cg14649924	4.83684972043231e-08	SLAMF1_F24
216314	cg15642292	-1.44644267918932e-07	SLAMF1_F24
216315	ch.8.61455948R	-4.4409136071364e-07	SLAMF1_F24
216316	cg00166917	5.75399505016081e-06	SLAMF1_F24
216317	cg20229496	-1.66485301742787e-06	SLAMF1_F24
216318	cg12209693	6.39899687870198e-06	SLAMF1_F24
216319	cg16652651	1.75098818857372e-07	SLAMF1_F24
216320	cg17250929	2.46090354027464e-06	SLAMF1_F24
216321	cg01337514	-1.62537013734272e-06	SLAMF1_F24
216322	cg17315383	-9.62329205621282e-07	SLAMF1_F24
216323	cg10535684	-1.58284495053324e-06	SLAMF1_F24
216324	cg16273497	-1.44421460943352e-06	SLAMF1_F24
216325	cg26421646	-2.49248697230296e-06	SLAMF1_F24
216326	cg05055856	1.09403752026202e-06	SLAMF1_F24
216327	cg17614865	2.68244287307297e-06	SLAMF1_F24
216328	cg10880456	1.0948216196071e-06	SLAMF1_F24
216329	cg19252529	-7.14838904530778e-08	SLAMF1_F24
216330	cg27199172	-1.90884096634352e-08	SLAMF1_F24
216331	cg05377017	3.521457990506e-06	SLAMF1_F24
216332	cg25938530	-2.93628711980469e-06	SLAMF1_F24
216333	cg10146140	-3.72955104843006e-07	SLAMF1_F24
216334	cg04136379	1.35013149141204e-06	SLAMF1_F24
216335	cg22584305	-1.23352366962047e-06	SLAMF1_F24
216336	cg12814984	6.19981368077237e-06	SLAMF1_F24
216337	cg06240947	-1.02668345353579e-06	SLAMF1_F24
216338	cg08965276	-2.74626745479871e-07	SLAMF1_F24
216339	cg14133320	8.45000323166555e-07	SLAMF1_F24
216340	cg09486567	-2.42823646758664e-07	SLAMF1_F24
216341	cg21675653	1.92663529385598e-06	SLAMF1_F24
216342	cg00155314	-1.3758311142412e-07	SLAMF1_F24
216343	cg05011988	-7.82165363143436e-07	SLAMF1_F24
216344	cg14912727	-4.11359553035702e-07	SLAMF1_F24
216345	cg01084871	-3.23584217562315e-07	SLAMF1_F24
216346	cg22769105	-1.44784711873773e-06	SLAMF1_F24
216347	cg00147801	-2.1099232281095e-06	SLAMF1_F24
216348	cg01417226	1.12672699933043e-06	SLAMF1_F24
216349	cg04705238	-1.56019884259511e-07	SLAMF1_F24
216350	cg04662460	-8.05371221950003e-07	SLAMF1_F24
216351	cg01926777	-9.64577552240948e-07	SLAMF1_F24
216352	cg05305668	-3.15958395158126e-06	SLAMF1_F24
216353	cg02306654	-7.0977515829436e-07	SLAMF1_F24
216354	cg02518889	-8.64407779429906e-07	SLAMF1_F24
216355	cg11802765	5.31431807522013e-06	SLAMF1_F24
216356	cg00641174	-3.74329973522165e-07	SLAMF1_F24
216357	cg17377594	-5.00184007136502e-07	SLAMF1_F24
216358	cg27012203	-3.14906485193376e-08	SLAMF1_F24
216359	cg04191342	1.07068864526293e-07	SLAMF1_F24
216360	cg15791306	-4.27054377210461e-06	SLAMF1_F24
216361	cg09530267	-3.71677702118476e-06	SLAMF1_F24
216362	cg17488929	-1.44104439033216e-06	SLAMF1_F24
216363	cg14304922	4.45037723166562e-06	SLAMF1_F24
216364	cg04440811	-7.05014042565305e-06	SLAMF1_F24
216365	cg18766794	-2.16630069531014e-06	SLAMF1_F24
216366	cg18784500	-3.76525652996252e-06	SLAMF1_F24
216367	cg17715558	3.61846491769592e-07	SLAMF1_F24
216368	cg16575412	-2.96476980383358e-06	SLAMF1_F24
216369	cg11378242	-2.23063370353474e-06	SLAMF1_F24
216370	cg27154311	-1.61783328754135e-07	SLAMF1_F24
216371	cg10947584	3.38527938378273e-06	SLAMF1_F24
216372	cg13939216	-1.39670355919487e-07	SLAMF1_F24
216373	cg25932599	-4.41255138252101e-06	SLAMF1_F24
216374	cg27276924	3.23648890227833e-06	SLAMF1_F24
216375	cg23762263	-3.40857051841593e-06	SLAMF1_F24
216376	cg14688342	-3.07164089418728e-07	SLAMF1_F24
216377	cg19802165	3.89168859210774e-10	SLAMF1_F24
216378	cg22238122	-1.32779070896716e-06	SLAMF1_F24
216379	cg22040466	-5.59138394724112e-07	SLAMF1_F24
216380	cg26941996	-3.31399922741725e-06	SLAMF1_F24
216381	cg04402948	5.84337043851474e-06	SLAMF1_F24
216382	cg08817497	1.24034544190845e-06	SLAMF1_F24
216383	cg13843547	-3.04872544595531e-06	SLAMF1_F24
216384	cg25413273	-2.43978447815627e-06	SLAMF1_F24
216385	cg14053764	5.11626360459856e-06	SLAMF1_F24
216386	cg19546372	4.98388916286349e-06	SLAMF1_F24
216387	cg19068466	2.64414429856864e-06	SLAMF1_F24
216388	cg11158641	2.2116057690994e-06	SLAMF1_F24
216389	cg15639457	-4.15515149225366e-07	SLAMF1_F24
216390	cg21114177	7.22175619837875e-07	SLAMF1_F24
216391	cg09991519	-7.24382508709816e-07	SLAMF1_F24
216392	cg26982883	-2.57745033874217e-07	SLAMF1_F24
216393	cg21725888	-1.62143533388175e-06	SLAMF1_F24
216394	cg09411033	2.73572242940815e-06	SLAMF1_F24
216395	cg13655260	-2.36774382439217e-06	SLAMF1_F24
216396	cg10195011	-1.8536038862971e-07	SLAMF1_F24
216397	cg11147511	1.88358437684835e-06	SLAMF1_F24
216398	cg25654713	5.51223540048706e-07	SLAMF1_F24
216399	cg06907180	-1.43570727569082e-06	SLAMF1_F24
216400	cg14785220	1.80361316072187e-06	SLAMF1_F24
216401	cg09238677	2.14392858259557e-07	SLAMF1_F24
216402	cg05073359	1.03735912256739e-06	SLAMF1_F24
216403	cg00468670	3.95337451583649e-06	SLAMF1_F24
216404	cg02085003	-3.24063473771995e-06	SLAMF1_F24
216405	cg08471950	-2.14624401618805e-06	SLAMF1_F24
216406	cg08596404	1.3778824119267e-06	SLAMF1_F24
216407	cg24572960	4.60383002083603e-06	SLAMF1_F24
216408	cg03832697	1.28470376477951e-06	SLAMF1_F24
216409	cg26558992	-9.1358519375464e-07	SLAMF1_F24
216410	cg06793600	5.99494491330039e-07	SLAMF1_F24
216411	cg06175825	-2.02099404680402e-07	SLAMF1_F24
216412	cg12014547	1.08256586118867e-07	SLAMF1_F24
216413	cg22217235	6.43487012324786e-07	SLAMF1_F24
216414	cg24906926	-5.87544854570452e-07	SLAMF1_F24
216415	cg25602543	8.57369075728107e-07	SLAMF1_F24
216416	cg24134081	1.15969436063007e-07	SLAMF1_F24
216417	cg08255374	5.28148362180706e-06	SLAMF1_F24
216418	cg15711772	5.3135467197233e-08	SLAMF1_F24
216419	cg07931411	-1.13434962305695e-07	SLAMF1_F24
216420	cg27338480	6.74703395745424e-06	SLAMF1_F24
216421	cg14172620	2.84153342967907e-07	SLAMF1_F24
216422	cg15972383	-1.37604072456507e-07	SLAMF1_F24
216423	cg19499343	8.9005058516332e-07	SLAMF1_F24
216424	cg04229213	-5.32713637401938e-06	SLAMF1_F24
216425	cg27606971	2.24637269998491e-06	SLAMF1_F24
216426	cg00390714	-3.1278434090306e-07	SLAMF1_F24
216427	cg14285012	2.02559766730123e-06	SLAMF1_F24
216428	cg10759532	-5.8650456658997e-06	SLAMF1_F24
216429	cg01494614	8.47093680856442e-08	SLAMF1_F24
216430	cg18565915	6.4729556225613e-06	SLAMF1_F24
216431	cg20918393	1.54895239211695e-06	SLAMF1_F24
216432	cg18980733	3.76046176522806e-07	SLAMF1_F24
216433	cg11048959	-9.77914561457112e-08	SLAMF1_F24
216434	cg16084671	-7.7218965343338e-07	SLAMF1_F24
216435	cg25240363	5.54883494766588e-06	SLAMF1_F24
216436	cg20456258	-1.06952255756096e-05	SLAMF1_F24
216437	cg22048683	-3.57361472333501e-07	SLAMF1_F24
216438	cg12871463	9.64997336667508e-07	SLAMF1_F24
216439	cg01004762	-8.20122424237114e-06	SLAMF1_F24
216440	cg20738500	9.52772691927907e-07	SLAMF1_F24
216441	cg03310874	1.68511405837484e-06	SLAMF1_F24
216442	cg22298872	-8.70297264451202e-08	SLAMF1_F24
216443	cg12052348	-1.99089451965307e-08	SLAMF1_F24
216444	cg00135430	8.04808550374391e-07	SLAMF1_F24
216445	cg11791343	2.06570225481179e-06	SLAMF1_F24
216446	cg06558374	1.32812891861729e-06	SLAMF1_F24
216447	cg15905945	-1.11077414148823e-06	SLAMF1_F24
216448	cg03097714	4.46122399057609e-07	SLAMF1_F24
216449	cg07894391	-2.75403852529756e-06	SLAMF1_F24
216450	cg06106094	2.10275958561761e-06	SLAMF1_F24
216451	cg00748978	6.99715153789549e-07	SLAMF1_F24
216452	cg20185994	-1.33276959274651e-05	SLAMF1_F24
216453	cg26544201	1.6192595215376e-07	SLAMF1_F24
216454	cg04095373	-4.78699706628512e-07	SLAMF1_F24
216455	cg24664312	-2.5662027792827e-07	SLAMF1_F24
216456	cg25422346	-9.6067269103247e-07	SLAMF1_F24
216457	cg14863019	-6.80629758939762e-07	SLAMF1_F24
216458	cg02435052	-4.64119630641544e-06	SLAMF1_F24
216459	cg25739882	-2.67589273951245e-06	SLAMF1_F24
216460	cg22627800	-1.46837031179258e-06	SLAMF1_F24
216461	cg16193245	-7.52107179545867e-06	SLAMF1_F24
216462	cg26677075	1.49692420198094e-06	SLAMF1_F24
216463	cg18156793	-2.97527086008062e-07	SLAMF1_F24
216464	cg16302993	-1.82619280734729e-06	SLAMF1_F24
216465	cg01267165	-7.10985931911065e-06	SLAMF1_F24
216466	cg10761441	-7.02962012140682e-07	SLAMF1_F24
216467	cg09715669	5.09644655879378e-08	SLAMF1_F24
216468	cg00107630	1.42690816615889e-06	SLAMF1_F24
216469	cg14049634	-4.05217397449848e-06	SLAMF1_F24
216470	cg06382831	-1.5186277891888e-06	SLAMF1_F24
216471	cg04441999	3.61947301376188e-06	SLAMF1_F24
216472	cg12756945	-6.21419104576046e-06	SLAMF1_F24
216473	cg25261166	-1.33799324471481e-07	SLAMF1_F24
216474	cg10481617	-2.56201214518663e-06	SLAMF1_F24
216475	cg02833725	-4.91260824133106e-06	SLAMF1_F24
216476	cg25017985	8.2876169995392e-07	SLAMF1_F24
216477	cg22009399	3.05132199400685e-06	SLAMF1_F24
216478	cg10800496	5.66192790004676e-06	SLAMF1_F24
216479	cg10793646	1.64096072217696e-06	SLAMF1_F24
216480	cg17186373	2.77241889113631e-07	SLAMF1_F24
216481	cg19563248	1.8808469211143e-06	SLAMF1_F24
216482	cg04918364	-1.25684031371937e-06	SLAMF1_F24
216483	cg27502192	5.13930597443323e-06	SLAMF1_F24
216484	cg10165518	2.08972117437444e-06	SLAMF1_F24
216485	cg15912600	-2.52230554266099e-07	SLAMF1_F24
216486	cg07538634	6.65804493087687e-06	SLAMF1_F24
216487	cg02298956	-1.35191710103519e-06	SLAMF1_F24
216488	cg24090938	3.73491550190811e-06	SLAMF1_F24
216489	cg02290460	-1.01255046604605e-06	SLAMF1_F24
216490	cg17416175	-1.87265308055501e-07	SLAMF1_F24
216491	cg26317921	-4.09048115787123e-06	SLAMF1_F24
216492	cg02579668	-1.78694568557598e-06	SLAMF1_F24
216493	cg23819257	-2.23939154349691e-06	SLAMF1_F24
216494	cg06526921	1.21923893921269e-07	SLAMF1_F24
216495	cg03056153	-2.42797949223792e-07	SLAMF1_F24
216496	cg04959175	-2.21295234469695e-07	SLAMF1_F24
216497	cg22233121	1.1195075756687e-06	SLAMF1_F24
216498	cg07612271	-6.44397774700904e-07	SLAMF1_F24
216499	cg15805300	-3.75406498119265e-06	SLAMF1_F24
216500	cg25997988	-3.04550982549203e-05	SLAMF1_F24
216501	cg05361650	3.84691970493067e-06	SLAMF1_F24
216502	cg03132363	-1.00593571774568e-07	SLAMF1_F24
216503	cg04961225	2.16614100037763e-06	SLAMF1_F24
216504	cg03806117	-7.05535884244893e-07	SLAMF1_F24
216505	cg15051459	9.98039114571168e-07	SLAMF1_F24
216506	cg26390991	-4.10424694325718e-07	SLAMF1_F24
216507	cg02121415	-8.26179455579919e-07	SLAMF1_F24
216508	cg04984513	-1.41428360666837e-06	SLAMF1_F24
216509	cg08310224	9.06622374806462e-07	SLAMF1_F24
216510	cg08585351	-1.24344322363429e-07	SLAMF1_F24
216511	cg14786726	-4.94847615563405e-07	SLAMF1_F24
216512	cg17109533	3.23198165524436e-06	SLAMF1_F24
216513	cg25091001	-4.76380033394706e-06	SLAMF1_F24
216514	cg09672966	-2.3862241316941e-06	SLAMF1_F24
216515	cg07279318	2.2370666118061e-07	SLAMF1_F24
216516	cg07869343	1.37096407711854e-05	SLAMF1_F24
216517	ch.2.1615265F	-6.65888119425401e-07	SLAMF1_F24
216518	cg04094508	3.26744588906456e-06	SLAMF1_F24
216519	cg00376448	-1.88159345627495e-06	SLAMF1_F24
216520	cg01311063	2.65870642271573e-07	SLAMF1_F24
216521	cg24416910	2.39984470241631e-06	SLAMF1_F24
216522	cg19717193	1.99839197964531e-08	SLAMF1_F24
216523	cg02947670	2.80359100849428e-06	SLAMF1_F24
216524	cg25553015	-3.10193817003882e-07	SLAMF1_F24
216525	cg22687081	3.40247861987218e-06	SLAMF1_F24
216526	cg21084943	-1.68466668663019e-06	SLAMF1_F24
216527	cg24922090	4.62296389998364e-06	SLAMF1_F24
216528	cg23796243	6.60205241865626e-06	SLAMF1_F24
216529	cg22267046	2.98909345748847e-06	SLAMF1_F24
216530	cg21578921	1.82732371318867e-06	SLAMF1_F24
216531	cg16555825	2.29953736390599e-06	SLAMF1_F24
216532	cg01251867	-1.9029277564575e-06	SLAMF1_F24
216533	cg00943360	1.97187012210077e-06	SLAMF1_F24
216534	cg23467747	-4.04843989496215e-07	SLAMF1_F24
216535	cg10623685	4.44860501844456e-06	SLAMF1_F24
216536	cg15628953	3.06274235393774e-08	SLAMF1_F24
216537	cg25435146	-4.8245491137998e-07	SLAMF1_F24
216538	cg10278162	-6.83211317858627e-07	SLAMF1_F24
216539	cg13002044	-3.39778544670996e-06	SLAMF1_F24
216540	cg26183250	-8.78139824936731e-07	SLAMF1_F24
216541	cg21410080	-2.82213880203887e-08	SLAMF1_F24
216542	cg14861097	2.2000157725633e-06	SLAMF1_F24
216543	cg10435675	9.16822512127172e-06	SLAMF1_F24
216544	cg21004366	-1.01912683364521e-08	SLAMF1_F24
216545	cg03595406	-9.38065557002556e-08	SLAMF1_F24
216546	cg13320558	-1.01355839776289e-06	SLAMF1_F24
216547	cg14701410	5.25407919559965e-08	SLAMF1_F24
216548	cg14363166	2.21404584354056e-06	SLAMF1_F24
216549	cg25167545	1.66486091045076e-06	SLAMF1_F24
216550	cg08194984	-7.43965776990849e-07	SLAMF1_F24
216551	cg07945907	1.92624289606052e-06	SLAMF1_F24
216552	cg07876903	1.99068198122365e-08	SLAMF1_F24
216553	ch.12.2471797R	-4.90997301916543e-07	SLAMF1_F24
216554	cg06999799	5.35103934922093e-06	SLAMF1_F24
216555	cg18146506	1.0587775863025e-06	SLAMF1_F24
216556	cg09861824	-4.81253158111269e-06	SLAMF1_F24
216557	cg17491991	-7.02774851346595e-06	SLAMF1_F24
216558	cg03132197	-2.15048423018805e-08	SLAMF1_F24
216559	cg05121422	-1.0256902208036e-07	SLAMF1_F24
216560	cg20034712	3.91741991152274e-06	SLAMF1_F24
216561	cg06899054	3.18321201691506e-06	SLAMF1_F24
216562	cg26089056	-2.8280896788708e-06	SLAMF1_F24
216563	cg26265145	4.0970903549422e-06	SLAMF1_F24
216564	cg08658983	4.99369199440978e-06	SLAMF1_F24
216565	cg01966787	1.87684757339781e-08	SLAMF1_F24
216566	cg13234706	1.98787194930444e-06	SLAMF1_F24
216567	cg12297970	6.15009414323792e-06	SLAMF1_F24
216568	cg16390242	-8.11928455425555e-07	SLAMF1_F24
216569	cg03923934	6.75292983817555e-07	SLAMF1_F24
216570	cg09776804	-7.03977253169949e-07	SLAMF1_F24
216571	cg15571277	1.00777675466386e-07	SLAMF1_F24
216572	cg12550816	-8.56565502310109e-07	SLAMF1_F24
216573	cg04220455	4.80090996155085e-06	SLAMF1_F24
216574	cg04667158	-1.18162919064385e-06	SLAMF1_F24
216575	cg23709079	-1.77462358699742e-06	SLAMF1_F24
216576	cg07132463	1.48902395522081e-06	SLAMF1_F24
216577	cg06852037	-5.04546794813235e-06	SLAMF1_F24
216578	cg17342588	-6.7651279311595e-06	SLAMF1_F24
216579	cg21630368	1.09339375304351e-07	SLAMF1_F24
216580	cg15028970	4.76450972212622e-07	SLAMF1_F24
216581	cg25257334	2.60210917745965e-06	SLAMF1_F24
216582	cg06604568	3.71393659775255e-06	SLAMF1_F24
216583	cg08423714	-2.06810305555645e-06	SLAMF1_F24
216584	cg08059358	-4.08930340399971e-07	SLAMF1_F24
216585	cg18542304	-1.43777936743542e-07	SLAMF1_F24
216586	cg14792845	3.23017770370818e-06	SLAMF1_F24
216587	cg19727381	9.44189457250144e-07	SLAMF1_F24
216588	cg21680502	-3.21368731088087e-06	SLAMF1_F24
216589	cg00140191	-2.49713102966954e-08	SLAMF1_F24
216590	cg27625507	6.79735016652694e-06	SLAMF1_F24
216591	cg18110578	-2.46745882541315e-08	SLAMF1_F24
216592	cg00478884	2.42949358098862e-06	SLAMF1_F24
216593	cg02270895	-8.70931904736743e-07	SLAMF1_F24
216594	cg07601598	-4.74818893371462e-06	SLAMF1_F24
216595	cg19015032	-1.74613750225663e-06	SLAMF1_F24
216596	cg03027354	2.22143978171303e-06	SLAMF1_F24
216597	cg02200481	1.20179226575919e-06	SLAMF1_F24
216598	cg26243277	3.81131788721966e-06	SLAMF1_F24
216599	cg15266705	2.63694847795217e-08	SLAMF1_F24
216600	cg04841280	1.91713300477392e-06	SLAMF1_F24
216601	cg01929571	2.45267312761228e-06	SLAMF1_F24
216602	cg06603834	7.24874230080082e-07	SLAMF1_F24
216603	cg05734675	-2.44843294884039e-06	SLAMF1_F24
216604	cg23092777	-1.41609695937574e-07	SLAMF1_F24
216605	cg13755873	1.5387343658195e-06	SLAMF1_F24
216606	cg04715603	2.83150515974069e-06	SLAMF1_F24
216607	cg15424709	3.03104053695615e-06	SLAMF1_F24
216608	cg15466909	1.15049321373934e-06	SLAMF1_F24
216609	cg13495850	1.43257328979293e-06	SLAMF1_F24
216610	cg15634083	-1.88209361415171e-06	SLAMF1_F24
216611	cg02036176	-2.46445252393077e-06	SLAMF1_F24
216612	cg07434780	-3.83549131303661e-08	SLAMF1_F24
216613	cg06110297	1.74724241422018e-06	SLAMF1_F24
216614	cg01676578	1.37781022692007e-06	SLAMF1_F24
216615	cg19493442	-7.81455329673628e-07	SLAMF1_F24
216616	cg15097463	-2.11863288885138e-06	SLAMF1_F24
216617	cg16791216	2.5264822742738e-08	SLAMF1_F24
216618	cg20543603	-1.05872560439447e-06	SLAMF1_F24
216619	cg26439975	7.21337172922603e-06	SLAMF1_F24
216620	cg05577920	5.30149596334519e-06	SLAMF1_F24
216621	cg19084488	5.20445456123708e-06	SLAMF1_F24
216622	cg20240154	-1.93937537209795e-06	SLAMF1_F24
216623	cg15883134	-3.8981799783368e-06	SLAMF1_F24
216624	cg21191275	8.05220375721067e-06	SLAMF1_F24
216625	cg10449675	3.10761860592859e-06	SLAMF1_F24
216626	cg02240722	5.44041189892382e-06	SLAMF1_F24
216627	cg27129590	-6.27966885297466e-06	SLAMF1_F24
216628	cg15934706	5.66602790870387e-06	SLAMF1_F24
216629	cg22792479	4.65193184657794e-06	SLAMF1_F24
216630	cg00826203	1.92516361204709e-06	SLAMF1_F24
216631	cg00684776	-6.19795410528537e-07	SLAMF1_F24
216632	cg01126699	-8.41782649607629e-07	SLAMF1_F24
216633	cg14730811	-2.33114623107391e-06	SLAMF1_F24
216634	cg10357060	-2.35265789669621e-06	SLAMF1_F24
216635	cg13494887	-3.9713393160099e-06	SLAMF1_F24
216636	cg12923328	-2.02246591794422e-06	SLAMF1_F24
216637	cg26197915	-7.84453079875188e-07	SLAMF1_F24
216638	cg26050487	3.83721176766845e-06	SLAMF1_F24
216639	cg03882612	1.16611829848513e-05	SLAMF1_F24
216640	cg26459827	-4.56067183245853e-07	SLAMF1_F24
216641	cg07567308	-1.38461418317101e-07	SLAMF1_F24
216642	cg11736544	-5.50191902074319e-06	SLAMF1_F24
216643	cg01669721	-2.97827356757537e-06	SLAMF1_F24
216644	cg23196919	-2.52600676029453e-06	SLAMF1_F24
216645	cg14939641	4.97932588204755e-06	SLAMF1_F24
216646	cg09912135	-5.36455437010792e-07	SLAMF1_F24
216647	cg15519565	3.2672151566518e-06	SLAMF1_F24
216648	cg22144450	4.55775914845447e-07	SLAMF1_F24
216649	cg07139547	-3.39848927406945e-06	SLAMF1_F24
216650	cg06180846	-3.03706321631169e-06	SLAMF1_F24
216651	cg04744552	-1.92852918051082e-06	SLAMF1_F24
216652	cg17700937	-1.06096382984208e-06	SLAMF1_F24
216653	cg08364093	-4.20384426158064e-06	SLAMF1_F24
216654	cg21812029	-1.01148546718873e-06	SLAMF1_F24
216655	cg12434889	-1.47053030930775e-06	SLAMF1_F24
216656	cg16449721	-3.8573750752158e-06	SLAMF1_F24
216657	cg09904051	3.52246878496783e-06	SLAMF1_F24
216658	cg00905524	7.95831567336222e-06	SLAMF1_F24
216659	cg10934870	-8.09071404719474e-08	SLAMF1_F24
216660	cg02027780	6.13822521009265e-07	SLAMF1_F24
216661	cg10655847	-9.54742206553279e-07	SLAMF1_F24
216662	cg04503570	-7.51925335159803e-07	SLAMF1_F24
216663	cg02326534	5.51212243821912e-08	SLAMF1_F24
216664	cg13536866	-1.64155909980029e-06	SLAMF1_F24
216665	cg20617892	-1.40543556072215e-06	SLAMF1_F24
216666	cg07525608	-1.75742490178039e-06	SLAMF1_F24
216667	cg04009045	-5.81286601087362e-06	SLAMF1_F24
216668	cg20456321	4.58318347291393e-07	SLAMF1_F24
216669	cg14302611	5.8183094175838e-06	SLAMF1_F24
216670	cg08969650	-2.17868311825321e-06	SLAMF1_F24
216671	cg05134013	-2.02968332545803e-06	SLAMF1_F24
216672	cg06049774	3.71716607787379e-06	SLAMF1_F24
216673	cg19611612	-6.03889256518477e-06	SLAMF1_F24
216674	cg26748265	1.37437068353584e-06	SLAMF1_F24
216675	cg12415590	-6.87076382745555e-07	SLAMF1_F24
216676	cg10169852	-1.0429833430919e-06	SLAMF1_F24
216677	cg10537532	-2.1726985121312e-06	SLAMF1_F24
216678	cg08976956	4.10243361404039e-07	SLAMF1_F24
216679	cg06990529	-5.68262301746107e-06	SLAMF1_F24
216680	cg05910367	-3.48175967378811e-06	SLAMF1_F24
216681	cg22549626	-1.97345414647238e-06	SLAMF1_F24
216682	cg24926323	4.5624834453531e-06	SLAMF1_F24
216683	cg20257724	2.80517835509766e-07	SLAMF1_F24
216684	cg05221057	-1.37716191883659e-06	SLAMF1_F24
216685	cg04692455	2.37236586587302e-06	SLAMF1_F24
216686	cg16102419	6.16777209884783e-06	SLAMF1_F24
216687	cg02969750	-2.0259192001672e-06	SLAMF1_F24
216688	cg04577359	1.67763735794075e-06	SLAMF1_F24
216689	ch.11.1352825R	-7.17457070724674e-07	SLAMF1_F24
216690	cg15231989	-4.43308058842476e-08	SLAMF1_F24
216691	cg17516539	-5.16998456053016e-07	SLAMF1_F24
216692	cg15247669	-1.70169838478009e-06	SLAMF1_F24
216693	cg00488512	-2.5952423233182e-07	SLAMF1_F24
216694	cg21745307	3.37453458300385e-06	SLAMF1_F24
216695	cg23120848	1.16386121248166e-06	SLAMF1_F24
216696	cg10242703	-7.51521228281353e-07	SLAMF1_F24
216697	cg05944800	6.43751124214879e-07	SLAMF1_F24
216698	cg10672343	8.85609000445555e-06	SLAMF1_F24
216699	cg11802583	4.80840392566125e-06	SLAMF1_F24
216700	cg06547771	-1.31249341249461e-07	SLAMF1_F24
216701	cg14662210	-3.12635727239304e-06	SLAMF1_F24
216702	cg05164350	-4.03468747318682e-07	SLAMF1_F24
216703	cg06017735	2.97418019605099e-07	SLAMF1_F24
216704	cg12270119	-4.36009803228799e-06	SLAMF1_F24
216705	cg08318985	-2.45747152206617e-06	SLAMF1_F24
216706	cg27108154	1.17804472295557e-06	SLAMF1_F24
216707	cg24689061	5.48667258530449e-07	SLAMF1_F24
216708	cg09486902	1.61178775663122e-06	SLAMF1_F24
216709	cg00360721	-8.05730857764009e-06	SLAMF1_F24
216710	cg15703773	-1.76290693826952e-06	SLAMF1_F24
216711	cg06130196	6.55085801938258e-07	SLAMF1_F24
216712	cg05197133	1.90422973027606e-06	SLAMF1_F24
216713	cg07640294	-7.95457120265345e-06	SLAMF1_F24
216714	cg22571038	-8.45057347494518e-07	SLAMF1_F24
216715	cg06892553	3.24682471504567e-06	SLAMF1_F24
216716	cg02306156	-9.75038327315774e-07	SLAMF1_F24
216717	cg04431143	-4.31310190423962e-06	SLAMF1_F24
216718	cg25188165	3.20245644831479e-07	SLAMF1_F24
216719	cg05237469	2.19439299555476e-05	SLAMF1_F24
216720	cg10995213	3.80249110271133e-06	SLAMF1_F24
216721	cg16266126	1.67829839853339e-06	SLAMF1_F24
216722	cg20631224	2.28736553307664e-08	SLAMF1_F24
216723	cg07153406	2.59326680517407e-08	SLAMF1_F24
216724	cg26725813	1.37818344990589e-06	SLAMF1_F24
216725	cg05066503	4.86966237066829e-06	SLAMF1_F24
216726	cg10899544	3.68203259918731e-06	SLAMF1_F24
216727	cg12021219	-1.2768653539311e-07	SLAMF1_F24
216728	cg08812235	-1.31358730595715e-06	SLAMF1_F24
216729	cg17274064	2.89942215188568e-06	SLAMF1_F24
216730	cg18524185	1.92809226277095e-06	SLAMF1_F24
216731	cg24985035	4.25152857740758e-07	SLAMF1_F24
216732	cg00113708	9.95952151772526e-07	SLAMF1_F24
216733	cg23188704	2.58683186447897e-06	SLAMF1_F24
216734	cg09632858	1.31373086649894e-06	SLAMF1_F24
216735	cg08185061	1.48666973367281e-05	SLAMF1_F24
216736	cg05015884	3.96757206836721e-06	SLAMF1_F24
216737	cg04083076	8.93182326168014e-07	SLAMF1_F24
216738	cg15741887	-1.26861577973952e-06	SLAMF1_F24
216739	cg01235203	4.45242096134718e-08	SLAMF1_F24
216740	cg21023284	1.56465731513454e-08	SLAMF1_F24
216741	cg05831673	-1.44384308181453e-07	SLAMF1_F24
216742	cg05491000	2.71960913149075e-06	SLAMF1_F24
216743	cg12170917	-2.30489976964993e-08	SLAMF1_F24
216744	cg02279794	-2.38381518442823e-06	SLAMF1_F24
216745	cg04685434	3.84950835984386e-06	SLAMF1_F24
216746	cg00617786	5.03645084489095e-07	SLAMF1_F24
216747	cg05941911	-2.88303788430371e-06	SLAMF1_F24
216748	cg13795086	-1.81029168940375e-06	SLAMF1_F24
216749	cg21787568	-2.54167645523053e-06	SLAMF1_F24
216750	cg07739851	-1.35990849725563e-06	SLAMF1_F24
216751	cg05212664	3.42119961417131e-06	SLAMF1_F24
216752	cg15030636	2.02446643555058e-06	SLAMF1_F24
216753	cg16347845	1.42467796004834e-06	SLAMF1_F24
216754	cg00187451	6.19939720279272e-07	SLAMF1_F24
216755	cg01050213	6.9379881164242e-06	SLAMF1_F24
216756	cg02028388	3.46009976352269e-07	SLAMF1_F24
216757	cg15910307	5.78373198077463e-06	SLAMF1_F24
216758	cg04505284	-4.83837467376731e-06	SLAMF1_F24
216759	cg00713670	5.86671444746929e-07	SLAMF1_F24
216760	cg08669673	-4.73145182160383e-06	SLAMF1_F24
216761	cg19044918	6.67001932319338e-07	SLAMF1_F24
216762	cg20148210	-1.41335614256714e-06	SLAMF1_F24
216763	cg02286506	-1.68010457869159e-06	SLAMF1_F24
216764	cg02102829	1.10044688750371e-07	SLAMF1_F24
216765	cg06217451	-7.77523427883906e-07	SLAMF1_F24
216766	cg11745355	4.47551879229905e-08	SLAMF1_F24
216767	cg16737201	2.13386431123749e-06	SLAMF1_F24
216768	cg17216758	-3.02386336779143e-07	SLAMF1_F24
216769	cg05992709	-2.74960260003601e-06	SLAMF1_F24
216770	cg01710362	1.80717629751391e-06	SLAMF1_F24
216771	cg20804721	-8.39117104750796e-07	SLAMF1_F24
216772	cg20729846	-8.53560917646352e-07	SLAMF1_F24
216773	cg23862395	-4.87452786591725e-07	SLAMF1_F24
216774	cg14950301	-5.69160111423579e-08	SLAMF1_F24
216775	cg26663686	-4.70822007953882e-06	SLAMF1_F24
216776	cg18354393	1.66316124808947e-06	SLAMF1_F24
216777	cg17786966	6.5572028447555e-06	SLAMF1_F24
216778	cg14673904	-9.2464805322107e-07	SLAMF1_F24
216779	cg04788706	-8.26602587341809e-07	SLAMF1_F24
216780	cg05753527	1.27620442289394e-08	SLAMF1_F24
216781	cg08035195	6.3634786701948e-07	SLAMF1_F24
216782	cg05215637	-8.91133849371175e-07	SLAMF1_F24
216783	cg25823373	-2.83929211960646e-06	SLAMF1_F24
216784	cg23155934	8.83942325328251e-08	SLAMF1_F24
216785	cg14888305	6.30417080305093e-08	SLAMF1_F24
216786	cg01450204	1.61723248354803e-07	SLAMF1_F24
216787	cg07559618	9.7346825501363e-07	SLAMF1_F24
216788	cg13837837	7.21363707578396e-06	SLAMF1_F24
216789	cg02615468	5.33851478857232e-07	SLAMF1_F24
216790	cg11591030	-1.94452092259478e-06	SLAMF1_F24
216791	cg05798720	5.90836121756686e-07	SLAMF1_F24
216792	cg19857840	5.29446691583931e-07	SLAMF1_F24
216793	cg21126506	-6.2812064312719e-06	SLAMF1_F24
216794	cg03974960	-2.48033191995879e-07	SLAMF1_F24
216795	cg07265541	1.94932196127563e-07	SLAMF1_F24
216796	cg19964811	-3.09759002181403e-07	SLAMF1_F24
216797	cg03584568	1.73075858112164e-07	SLAMF1_F24
216798	cg20737242	-1.16199404805374e-06	SLAMF1_F24
216799	cg25005356	7.76014434458584e-06	SLAMF1_F24
216800	cg05208153	-3.40449664845507e-06	SLAMF1_F24
216801	cg14420691	-4.65532129356175e-06	SLAMF1_F24
216802	cg26248645	1.33237167602713e-06	SLAMF1_F24
216803	cg11369729	3.20851304791573e-06	SLAMF1_F24
216804	cg13247398	-7.88414678592439e-07	SLAMF1_F24
216805	cg09935736	-5.44329255043475e-08	SLAMF1_F24
216806	cg00778059	-4.28595234845432e-07	SLAMF1_F24
216807	cg12209313	-3.21770162866003e-07	SLAMF1_F24
216808	cg09136021	-3.3572254582698e-08	SLAMF1_F24
216809	cg17344149	4.85366800432819e-07	SLAMF1_F24
216810	cg05918355	5.35481911422341e-06	SLAMF1_F24
216811	cg24155294	-6.34890012242608e-07	SLAMF1_F24
216812	cg05861691	-3.87581468583383e-06	SLAMF1_F24
216813	cg17655931	-2.64482078391219e-07	SLAMF1_F24
216814	cg14669419	5.9360786123985e-06	SLAMF1_F24
216815	cg03604172	-5.05330911744658e-07	SLAMF1_F24
216816	cg12836721	2.39044672833842e-06	SLAMF1_F24
216817	cg08636881	-1.4899354479314e-06	SLAMF1_F24
216818	cg00239899	-1.26790370508021e-06	SLAMF1_F24
216819	cg08274633	-5.64245690168135e-06	SLAMF1_F24
216820	cg19625325	4.40700899712866e-06	SLAMF1_F24
216821	cg16440073	-1.84427608154672e-07	SLAMF1_F24
216822	cg26143944	5.12772004491355e-06	SLAMF1_F24
216823	cg19041076	3.96822889584442e-06	SLAMF1_F24
216824	cg23763873	1.41406199850015e-06	SLAMF1_F24
216825	cg07419191	1.33390754383467e-07	SLAMF1_F24
216826	cg00529181	-6.39986484792194e-07	SLAMF1_F24
216827	cg24063962	-1.71873421675651e-06	SLAMF1_F24
216828	cg21548869	1.14135222455297e-06	SLAMF1_F24
216829	cg12634342	-1.15513032367788e-06	SLAMF1_F24
216830	cg19575132	4.26658968124693e-06	SLAMF1_F24
216831	cg20000946	2.27738565323186e-07	SLAMF1_F24
216832	cg07265015	-9.76634648952463e-06	SLAMF1_F24
216833	cg05677244	3.89005523236563e-06	SLAMF1_F24
216834	cg04083753	4.45700436984978e-07	SLAMF1_F24
216835	cg06017452	7.21883303731802e-07	SLAMF1_F24
216836	cg20454518	1.81063087817137e-06	SLAMF1_F24
216837	cg06194119	2.01875072075022e-07	SLAMF1_F24
216838	cg10122885	-1.33535934930002e-05	SLAMF1_F24
216839	cg01971813	-6.28455327948953e-07	SLAMF1_F24
216840	cg03580443	-1.15833200736772e-07	SLAMF1_F24
216841	cg22400420	2.80394694579587e-06	SLAMF1_F24
216842	cg14546497	-2.71580399351095e-06	SLAMF1_F24
216843	cg19059954	-3.32385449075006e-06	SLAMF1_F24
216844	cg19245776	9.52819825007886e-06	SLAMF1_F24
216845	cg06887663	-1.5921561521211e-07	SLAMF1_F24
216846	cg26604359	1.07768657455152e-06	SLAMF1_F24
216847	cg02179253	3.50030799011949e-07	SLAMF1_F24
216848	cg09057011	2.34166333652593e-06	SLAMF1_F24
216849	cg00581818	1.22623832841967e-06	SLAMF1_F24
216850	cg09093212	-1.04027927179829e-06	SLAMF1_F24
216851	cg13798909	1.12005128901457e-07	SLAMF1_F24
216852	cg26590744	5.69242668868904e-07	SLAMF1_F24
216853	cg08038402	3.86373097959875e-06	SLAMF1_F24
216854	cg14519731	-2.3416210112965e-06	SLAMF1_F24
216855	cg20698576	-5.23291188316236e-06	SLAMF1_F24
216856	cg01874730	-7.32121661901292e-07	SLAMF1_F24
216857	cg24563703	-1.94311718181911e-06	SLAMF1_F24
216858	cg13398381	-8.26311662665531e-07	SLAMF1_F24
216859	cg06983824	-3.62099712531041e-06	SLAMF1_F24
216860	cg05184729	2.34530064953545e-06	SLAMF1_F24
216861	cg01152897	4.39865480398201e-06	SLAMF1_F24
216862	cg21597126	2.25323376205489e-06	SLAMF1_F24
216863	cg16374953	-3.21096321994425e-07	SLAMF1_F24
216864	cg10196995	2.13948405266837e-06	SLAMF1_F24
216865	cg18012316	-7.31074570193116e-06	SLAMF1_F24
216866	cg23338618	3.10179561175583e-06	SLAMF1_F24
216867	cg00572212	-1.27564954273385e-06	SLAMF1_F24
216868	cg13859958	3.15788263586949e-06	SLAMF1_F24
216869	cg05140895	-4.63500578449376e-07	SLAMF1_F24
216870	cg11267549	-4.75465626964148e-07	SLAMF1_F24
216871	cg20971996	1.19017293947453e-06	SLAMF1_F24
216872	cg19083458	4.87079778712647e-07	SLAMF1_F24
216873	cg24909939	-2.70316322240563e-06	SLAMF1_F24
216874	cg16472192	1.47904225942495e-06	SLAMF1_F24
216875	cg16435561	7.6853869140307e-07	SLAMF1_F24
216876	cg24647448	3.32465646026364e-07	SLAMF1_F24
216877	cg25096306	-5.12164024043283e-07	SLAMF1_F24
216878	cg03086738	-1.63666177377939e-06	SLAMF1_F24
216879	cg09880117	-3.3240999899018e-07	SLAMF1_F24
216880	cg11577286	-1.98483670721131e-06	SLAMF1_F24
216881	cg21351395	-4.78874055629393e-06	SLAMF1_F24
216882	cg05677478	-3.33902793494597e-07	SLAMF1_F24
216883	cg25188475	6.88471912241542e-07	SLAMF1_F24
216884	cg10013553	3.17072538045241e-08	SLAMF1_F24
216885	cg12147084	6.06937511563938e-07	SLAMF1_F24
216886	cg20578660	-4.89670812260284e-06	SLAMF1_F24
216887	cg13486387	-4.95723908833068e-07	SLAMF1_F24
216888	cg16208682	3.98248611082264e-06	SLAMF1_F24
216889	cg05503905	-5.65685160445105e-06	SLAMF1_F24
216890	cg00776266	-3.23032915718627e-07	SLAMF1_F24
216891	cg15178744	-2.9938046846305e-06	SLAMF1_F24
216892	cg01707076	6.29432497955864e-07	SLAMF1_F24
216893	cg06386408	-3.93205133312537e-08	SLAMF1_F24
216894	cg26845711	8.68346634460287e-07	SLAMF1_F24
216895	cg14268172	-4.73145851026046e-06	SLAMF1_F24
216896	cg27592868	-1.97044797629201e-06	SLAMF1_F24
216897	cg01410578	-1.65020232307324e-06	SLAMF1_F24
216898	cg25346175	-5.99323666760146e-08	SLAMF1_F24
216899	cg19542892	-4.19754306479777e-07	SLAMF1_F24
216900	cg01577822	4.1052340983337e-07	SLAMF1_F24
216901	cg18630644	4.92228632820628e-06	SLAMF1_F24
216902	cg06283733	-2.13803334736659e-06	SLAMF1_F24
216903	cg21842874	3.00747107941525e-07	SLAMF1_F24
216904	cg22137614	3.30008776681205e-06	SLAMF1_F24
216905	cg02182803	-4.01830944643698e-07	SLAMF1_F24
216906	cg15787116	-2.07649850885787e-07	SLAMF1_F24
216907	cg08295094	2.51587815548355e-06	SLAMF1_F24
216908	cg05497216	-4.16170586585744e-07	SLAMF1_F24
216909	cg01135648	-4.93772465472125e-07	SLAMF1_F24
216910	cg22890792	-1.6400827009112e-06	SLAMF1_F24
216911	cg17382918	-8.61860579500005e-06	SLAMF1_F24
216912	cg05713577	2.2064516299085e-06	SLAMF1_F24
216913	cg11233163	1.71165899420279e-06	SLAMF1_F24
216914	cg14279545	-3.38270301940433e-06	SLAMF1_F24
216915	cg03232804	-6.26412426829188e-06	SLAMF1_F24
216916	cg10293093	2.28740947800329e-07	SLAMF1_F24
216917	cg20713234	-2.09203471775323e-06	SLAMF1_F24
216918	cg00299829	-3.32410138742572e-06	SLAMF1_F24
216919	cg09930930	1.07834963887064e-05	SLAMF1_F24
216920	cg11955456	-4.40807823778344e-07	SLAMF1_F24
216921	cg25325612	-3.14107971363339e-07	SLAMF1_F24
216922	cg07967759	4.29449584924614e-06	SLAMF1_F24
216923	cg27147164	9.93905033566039e-07	SLAMF1_F24
216924	cg13909879	2.58862057079252e-07	SLAMF1_F24
216925	cg13517056	6.17344780858181e-07	SLAMF1_F24
216926	cg00851028	1.34121467186865e-05	SLAMF1_F24
216927	cg09289251	-4.0222316295545e-06	SLAMF1_F24
216928	cg01336629	3.20362535245285e-06	SLAMF1_F24
216929	cg24416197	2.66952189911973e-06	SLAMF1_F24
216930	cg01954438	5.19683600641363e-07	SLAMF1_F24
216931	cg27163692	-3.78048941538387e-07	SLAMF1_F24
216932	cg13299698	2.72238694078824e-06	SLAMF1_F24
216933	cg13485420	-1.51513982889597e-06	SLAMF1_F24
216934	cg14320220	-1.6120928521535e-06	SLAMF1_F24
216935	cg12704663	3.2820533054827e-06	SLAMF1_F24
216936	cg01620580	-6.27490732304703e-07	SLAMF1_F24
216937	cg17368917	-7.58744180379434e-07	SLAMF1_F24
216938	cg00067095	-5.03049103254626e-06	SLAMF1_F24
216939	cg00305833	2.4150458353987e-06	SLAMF1_F24
216940	cg24201202	-1.02660937034365e-06	SLAMF1_F24
216941	cg27436669	-2.3303784756404e-06	SLAMF1_F24
216942	cg15517268	6.01208290722063e-06	SLAMF1_F24
216943	cg21495622	1.92555940019842e-06	SLAMF1_F24
216944	cg04834113	-2.21769947874689e-06	SLAMF1_F24
216945	cg06613755	2.68474148896594e-08	SLAMF1_F24
216946	cg19451021	-3.83511288393857e-06	SLAMF1_F24
216947	cg24443559	-1.58722038590779e-06	SLAMF1_F24
216948	cg20571780	-3.36231624949565e-06	SLAMF1_F24
216949	cg09424526	-2.6365946571409e-07	SLAMF1_F24
216950	cg24811290	3.505808712628e-07	SLAMF1_F24
216951	cg23508811	-6.86516063914355e-07	SLAMF1_F24
216952	cg10243609	2.488142722842e-06	SLAMF1_F24
216953	cg27445668	2.42428354576851e-06	SLAMF1_F24
216954	cg00820422	-8.47695708861409e-07	SLAMF1_F24
216955	cg20211448	7.77170767786208e-07	SLAMF1_F24
216956	cg22228488	4.84706468188858e-07	SLAMF1_F24
216957	cg03181582	2.76676657167928e-06	SLAMF1_F24
216958	cg06741528	7.91841405950201e-07	SLAMF1_F24
216959	cg19618438	-1.80957864476648e-06	SLAMF1_F24
216960	cg12960970	5.01039395895689e-06	SLAMF1_F24
216961	cg00980461	3.82245625296616e-06	SLAMF1_F24
216962	cg05062908	1.04375140281449e-06	SLAMF1_F24
216963	cg11907276	6.89081790782648e-07	SLAMF1_F24
216964	cg24885723	8.81722382174726e-06	SLAMF1_F24
216965	cg00187535	-1.94671427575129e-06	SLAMF1_F24
216966	cg25292698	-4.99121847834181e-07	SLAMF1_F24
216967	cg13520377	3.58153235168402e-07	SLAMF1_F24
216968	cg15851652	2.49812995795287e-06	SLAMF1_F24
216969	cg09906747	-1.42715920518764e-07	SLAMF1_F24
216970	cg17227763	1.0886004365033e-05	SLAMF1_F24
216971	cg02968854	4.61555264362837e-08	SLAMF1_F24
216972	cg12676586	6.99602862268536e-07	SLAMF1_F24
216973	cg27107110	-3.0183930439776e-06	SLAMF1_F24
216974	cg24974566	-2.70516368144149e-06	SLAMF1_F24
216975	cg06659580	-2.39827899397443e-08	SLAMF1_F24
216976	cg16609548	6.38858545489516e-06	SLAMF1_F24
216977	cg26714489	3.42799411370868e-06	SLAMF1_F24
216978	cg26329618	-1.23286072328722e-06	SLAMF1_F24
216979	cg27007060	7.48856751711993e-06	SLAMF1_F24
216980	cg06614337	-1.64562762350802e-06	SLAMF1_F24
216981	cg06921541	-2.13363184587216e-06	SLAMF1_F24
216982	cg27257822	5.88142310590662e-06	SLAMF1_F24
216983	cg01166827	2.24433223331903e-07	SLAMF1_F24
216984	cg09913109	-4.12070919122096e-07	SLAMF1_F24
216985	cg14816048	1.47472441233976e-06	SLAMF1_F24
216986	cg09976208	-2.5177792527309e-06	SLAMF1_F24
216987	cg20396557	-3.21061007378993e-06	SLAMF1_F24
216988	cg24110005	8.16603411689574e-06	SLAMF1_F24
216989	cg07338813	2.03681452850287e-06	SLAMF1_F24
216990	cg23962826	-3.32207245785796e-07	SLAMF1_F24
216991	cg13873209	-9.57254744154902e-06	SLAMF1_F24
216992	cg12400439	5.46493802006009e-06	SLAMF1_F24
216993	cg24470298	-2.94606051442801e-06	SLAMF1_F24
216994	cg16063162	8.64733343013014e-06	SLAMF1_F24
216995	cg17991128	1.16483300742064e-06	SLAMF1_F24
216996	cg02298788	-7.15220718574573e-06	SLAMF1_F24
216997	cg05887749	9.24896692992619e-07	SLAMF1_F24
216998	cg06947206	3.02703097382071e-07	SLAMF1_F24
216999	cg15827405	-7.12769778669099e-07	SLAMF1_F24
217000	cg27443100	1.53383727548271e-06	SLAMF1_F24
217001	cg25874782	-3.23863649576043e-06	SLAMF1_F24
217002	cg06390411	4.60239412554155e-07	SLAMF1_F24
217003	cg26351481	1.2938190816634e-07	SLAMF1_F24
217004	cg01469760	2.21333646136004e-06	SLAMF1_F24
217005	cg06430572	-4.36231733779605e-07	SLAMF1_F24
217006	cg20999755	-3.78190968383003e-08	SLAMF1_F24
217007	cg07750378	-9.53265569685571e-06	SLAMF1_F24
217008	cg21273437	2.50063281170464e-06	SLAMF1_F24
217009	cg09302776	6.92666557885849e-07	SLAMF1_F24
217010	cg03751527	-2.07202439670656e-06	SLAMF1_F24
217011	cg20002594	-2.5638033247872e-06	SLAMF1_F24
217012	cg15340178	1.83768981137158e-07	SLAMF1_F24
217013	cg19355745	1.29273681881823e-06	SLAMF1_F24
217014	cg05619414	3.50077410995043e-06	SLAMF1_F24
217015	cg07575501	-7.63652717888728e-07	SLAMF1_F24
217016	cg21609154	-1.19540495517695e-07	SLAMF1_F24
217017	cg00413852	-2.66544139218556e-06	SLAMF1_F24
217018	cg19458485	-4.40098920813401e-07	SLAMF1_F24
217019	cg26069353	3.22045829160789e-06	SLAMF1_F24
217020	cg09558975	3.6426673366819e-06	SLAMF1_F24
217021	cg17222401	2.36680622977756e-06	SLAMF1_F24
217022	cg22075328	1.68500352630343e-07	SLAMF1_F24
217023	cg17838334	-8.67826986423159e-07	SLAMF1_F24
217024	cg11181171	1.0377151172284e-06	SLAMF1_F24
217025	cg21485970	-2.24908412922662e-06	SLAMF1_F24
217026	cg05062023	3.7136234281376e-06	SLAMF1_F24
217027	cg03859306	-1.60158459831032e-07	SLAMF1_F24
217028	cg27158677	4.46039231264814e-06	SLAMF1_F24
217029	cg14993530	-6.10851545045686e-07	SLAMF1_F24
217030	cg13319364	1.76468196950999e-06	SLAMF1_F24
217031	cg10854029	-2.67916480244443e-07	SLAMF1_F24
217032	cg23650434	3.14158330839453e-06	SLAMF1_F24
217033	cg21547557	-9.19909299820545e-07	SLAMF1_F24
217034	cg07953015	1.21541006209683e-06	SLAMF1_F24
217035	cg24620905	-6.16571983157325e-06	SLAMF1_F24
217036	cg07478662	-1.63856429133788e-06	SLAMF1_F24
217037	cg06891282	3.61012176034116e-07	SLAMF1_F24
217038	cg03542938	1.56218161940313e-06	SLAMF1_F24
217039	cg05023857	-9.04806006485134e-07	SLAMF1_F24
217040	cg02621154	8.91416675502742e-08	SLAMF1_F24
217041	cg00171578	9.20291368519427e-07	SLAMF1_F24
217042	cg13841024	-4.35957122306238e-06	SLAMF1_F24
217043	cg18755296	2.61344211609777e-08	SLAMF1_F24
217044	cg17394874	-1.19758923221547e-06	SLAMF1_F24
217045	cg08684988	2.34068767192386e-06	SLAMF1_F24
217046	cg25421647	3.37101599246979e-06	SLAMF1_F24
217047	cg14191109	1.60697979834476e-07	SLAMF1_F24
217048	cg12362444	4.18017697102487e-06	SLAMF1_F24
217049	cg19875995	1.8400107054208e-06	SLAMF1_F24
217050	cg13987042	6.3755414906614e-08	SLAMF1_F24
217051	cg02255801	1.63779969807128e-06	SLAMF1_F24
217052	cg22555744	-1.2201297495087e-06	SLAMF1_F24
217053	cg14479812	3.90945800013543e-07	SLAMF1_F24
217054	cg20587232	-2.32773065068109e-06	SLAMF1_F24
217055	cg19816258	-2.47468693906797e-06	SLAMF1_F24
217056	cg07107916	2.15436079988692e-06	SLAMF1_F24
217057	cg11197422	-8.43761755688e-06	SLAMF1_F24
217058	cg04128812	-3.66853566694551e-06	SLAMF1_F24
217059	cg18096962	2.05611807816053e-06	SLAMF1_F24
217060	cg00187120	-2.91992886391904e-06	SLAMF1_F24
217061	cg24713098	9.65615030502265e-07	SLAMF1_F24
217062	cg06164602	4.9323624727149e-06	SLAMF1_F24
217063	cg01961917	-1.25924042718329e-06	SLAMF1_F24
217064	cg24853028	9.77200269653899e-06	SLAMF1_F24
217065	cg05057976	-3.74447673660898e-06	SLAMF1_F24
217066	cg09154356	1.64555270868276e-07	SLAMF1_F24
217067	cg21618210	-8.20144110489479e-07	SLAMF1_F24
217068	cg21022792	2.17470920063363e-06	SLAMF1_F24
217069	cg12961870	4.47263154540446e-06	SLAMF1_F24
217070	cg25133050	2.89970242791259e-06	SLAMF1_F24
217071	cg20650244	-8.13387549782468e-07	SLAMF1_F24
217072	cg12201988	-2.12481859688133e-06	SLAMF1_F24
217073	cg23873415	4.13743141726385e-06	SLAMF1_F24
217074	cg00888313	-1.96486514298767e-06	SLAMF1_F24
217075	cg12298832	5.63719808642046e-06	SLAMF1_F24
217076	cg23356121	-2.52756064863972e-06	SLAMF1_F24
217077	cg22049321	-9.42280341685571e-07	SLAMF1_F24
217078	cg15811668	-2.06363415232087e-06	SLAMF1_F24
217079	cg21460765	2.91696040086763e-06	SLAMF1_F24
217080	cg01867994	4.10331819812046e-07	SLAMF1_F24
217081	cg05752118	3.41906795896854e-06	SLAMF1_F24
217082	cg24576960	-2.42840035172618e-06	SLAMF1_F24
217083	cg11301250	-9.64429332382017e-07	SLAMF1_F24
217084	cg07486895	1.02381021189824e-06	SLAMF1_F24
217085	cg23941688	-5.39031070418598e-06	SLAMF1_F24
217086	cg17008454	2.14273633840828e-06	SLAMF1_F24
217087	cg10965183	-4.83156816861154e-08	SLAMF1_F24
217088	cg08397828	1.35722680219935e-06	SLAMF1_F24
217089	cg15054007	2.50060766513552e-06	SLAMF1_F24
217090	cg20910352	2.33277383613202e-07	SLAMF1_F24
217091	cg26384310	1.80107545843748e-08	SLAMF1_F24
217092	cg16655295	-8.39487119877588e-07	SLAMF1_F24
217093	cg03674282	8.00760746846516e-06	SLAMF1_F24
217094	cg07549526	5.38064871835039e-06	SLAMF1_F24
217095	cg13937257	2.99830210552697e-06	SLAMF1_F24
217096	cg09588888	8.09130659897617e-07	SLAMF1_F24
217097	cg11705954	2.25531991387867e-06	SLAMF1_F24
217098	cg13415073	1.38093328859476e-06	SLAMF1_F24
217099	cg02297747	-7.43826294399213e-07	SLAMF1_F24
217100	cg12148714	6.57909863357576e-07	SLAMF1_F24
217101	cg16734258	2.82760214164199e-06	SLAMF1_F24
217102	cg18383079	-7.9715688067332e-07	SLAMF1_F24
217103	cg09417740	3.51853218933963e-06	SLAMF1_F24
217104	cg05539370	4.51008489847386e-07	SLAMF1_F24
217105	cg08689931	-7.22584702244472e-08	SLAMF1_F24
217106	cg01837631	-6.19084296014017e-08	SLAMF1_F24
217107	cg04299200	-7.34775012955414e-07	SLAMF1_F24
217108	cg14950698	2.95752248299915e-06	SLAMF1_F24
217109	cg21099419	2.72953059898546e-06	SLAMF1_F24
217110	cg11857626	1.32621052019313e-06	SLAMF1_F24
217111	cg18652367	1.87330791126047e-07	SLAMF1_F24
217112	cg04891959	-6.22396196080702e-07	SLAMF1_F24
217113	cg21343292	-2.88680682709125e-06	SLAMF1_F24
217114	cg13808592	-1.20165247709724e-06	SLAMF1_F24
217115	cg07866407	2.22461746109365e-06	SLAMF1_F24
217116	cg13366470	1.58274144041504e-07	SLAMF1_F24
217117	cg05093254	-3.72569065546333e-07	SLAMF1_F24
217118	cg14963553	1.37017879473095e-06	SLAMF1_F24
217119	cg18961533	-5.07218178577165e-07	SLAMF1_F24
217120	cg06304070	-6.72885244809181e-07	SLAMF1_F24
217121	cg11122795	-9.26875794646314e-07	SLAMF1_F24
217122	cg03965764	-2.65708755145134e-06	SLAMF1_F24
217123	cg10790723	8.08386169449405e-08	SLAMF1_F24
217124	cg18031270	1.94769119230245e-06	SLAMF1_F24
217125	cg11029736	6.86094389468778e-08	SLAMF1_F24
217126	cg10351633	-5.62247803352041e-06	SLAMF1_F24
217127	cg22289837	-6.76575706270188e-06	SLAMF1_F24
217128	cg09250581	-2.1327407613097e-07	SLAMF1_F24
217129	cg20400693	-3.31282846793542e-06	SLAMF1_F24
217130	cg26520976	-1.83534441392038e-07	SLAMF1_F24
217131	cg22270818	7.06106817012338e-07	SLAMF1_F24
217132	cg27429106	3.45678559959711e-06	SLAMF1_F24
217133	cg18111733	-8.59832583677486e-06	SLAMF1_F24
217134	cg13264850	5.70635945640534e-07	SLAMF1_F24
217135	cg10718078	4.40414593999196e-06	SLAMF1_F24
217136	cg15311822	9.26837862768375e-07	SLAMF1_F24
217137	cg08605641	-3.27807447127749e-07	SLAMF1_F24
217138	cg10695816	-2.17711343769124e-06	SLAMF1_F24
217139	cg27097962	-3.88844126891286e-08	SLAMF1_F24
217140	cg19600368	1.07619617236805e-05	SLAMF1_F24
217141	cg16151374	-4.10078241700473e-06	SLAMF1_F24
217142	cg15424856	1.4047346130276e-07	SLAMF1_F24
217143	cg15657704	1.50246127185615e-06	SLAMF1_F24
217144	cg08187083	-1.27245521669504e-08	SLAMF1_F24
217145	cg25188023	-1.84761185133569e-06	SLAMF1_F24
217146	cg08111158	5.04181545711302e-06	SLAMF1_F24
217147	cg08742424	-4.07090681267205e-06	SLAMF1_F24
217148	cg22085389	-2.25348335104396e-06	SLAMF1_F24
217149	cg13488020	4.23149831111025e-06	SLAMF1_F24
217150	cg25623522	-1.96220478183384e-06	SLAMF1_F24
217151	cg13924604	1.11376792853334e-05	SLAMF1_F24
217152	cg13688244	-2.41455315165972e-06	SLAMF1_F24
217153	cg22811668	-4.04312117325499e-07	SLAMF1_F24
217154	cg06556337	-3.88188848618758e-06	SLAMF1_F24
217155	cg00200298	1.48684711994458e-06	SLAMF1_F24
217156	cg17757603	-2.62580779782275e-06	SLAMF1_F24
217157	cg19515446	-1.97124818470565e-06	SLAMF1_F24
217158	cg24377340	-8.47963496683292e-07	SLAMF1_F24
217159	cg24813533	-4.25303854765633e-06	SLAMF1_F24
217160	cg05556717	-8.81618879602743e-07	SLAMF1_F24
217161	cg06250823	1.37973977715901e-06	SLAMF1_F24
217162	cg14887921	-4.57488659273241e-06	SLAMF1_F24
217163	cg04069790	-6.46891960407352e-07	SLAMF1_F24
217164	cg11225266	-1.1115185034189e-05	SLAMF1_F24
217165	cg19377162	3.86768425240455e-07	SLAMF1_F24
217166	cg14090535	1.99151382818292e-06	SLAMF1_F24
217167	cg23025012	5.55935061720552e-06	SLAMF1_F24
217168	cg12254843	1.87873121134878e-06	SLAMF1_F24
217169	cg13791460	2.66358069992012e-06	SLAMF1_F24
217170	cg26943947	-1.01929684062436e-06	SLAMF1_F24
217171	cg01150129	-6.41430211304117e-06	SLAMF1_F24
217172	cg03720138	2.61065645225632e-06	SLAMF1_F24
217173	cg17895880	-9.99869446065328e-07	SLAMF1_F24
217174	cg16210489	5.02722881820873e-06	SLAMF1_F24
217175	cg15148028	3.55256490914356e-06	SLAMF1_F24
217176	cg09698393	-2.02574627593711e-06	SLAMF1_F24
217177	cg25482146	5.73011459470415e-06	SLAMF1_F24
217178	cg08056831	2.727126324497e-06	SLAMF1_F24
217179	cg05536132	3.63673154802054e-06	SLAMF1_F24
217180	cg27029166	-8.4905834167268e-07	SLAMF1_F24
217181	cg20086553	-5.19283967229686e-06	SLAMF1_F24
217182	cg14034170	1.20454463321638e-06	SLAMF1_F24
217183	cg20991420	-3.67154788238469e-06	SLAMF1_F24
217184	cg17016501	-7.0972384068866e-06	SLAMF1_F24
217185	cg10915301	-4.49387720176314e-06	SLAMF1_F24
217186	cg06226385	1.9840400803301e-06	SLAMF1_F24
217187	cg23852348	3.26827121649713e-06	SLAMF1_F24
217188	cg13004290	8.95648932584514e-08	SLAMF1_F24
217189	cg04748511	-3.47926211951791e-06	SLAMF1_F24
217190	cg17654660	1.51159545994005e-07	SLAMF1_F24
217191	cg19670290	-6.76459007682594e-06	SLAMF1_F24
217192	cg23106378	-1.26329902858415e-06	SLAMF1_F24
217193	cg08667777	3.10576433765177e-06	SLAMF1_F24
217194	cg20647690	-1.23554802188348e-06	SLAMF1_F24
217195	cg23911406	-1.21455286384717e-07	SLAMF1_F24
217196	cg09283025	6.06815068555485e-07	SLAMF1_F24
217197	cg21253742	-2.40124462705169e-06	SLAMF1_F24
217198	cg11499696	-2.00771002739265e-06	SLAMF1_F24
217199	cg22126965	-7.16542770506714e-06	SLAMF1_F24
217200	cg04415798	2.95198081880615e-07	SLAMF1_F24
217201	cg21174793	2.76767167281134e-05	SLAMF1_F24
217202	cg06017776	-5.57802868096391e-07	SLAMF1_F24
217203	cg16484943	-2.7573153492268e-07	SLAMF1_F24
217204	cg24176138	-3.40248505159041e-07	SLAMF1_F24
217205	cg17886399	-4.14649057257709e-06	SLAMF1_F24
217206	cg25609173	-1.41337246171279e-06	SLAMF1_F24
217207	cg01429979	1.15705255538354e-06	SLAMF1_F24
217208	cg09176736	-6.96696136987425e-06	SLAMF1_F24
217209	cg13490368	-1.14933284693327e-06	SLAMF1_F24
217210	cg23665568	-4.2992465448555e-06	SLAMF1_F24
217211	cg23433370	-1.57958061725251e-06	SLAMF1_F24
217212	cg04284196	-2.92272667223734e-06	SLAMF1_F24
217213	cg01982602	-5.11285506078563e-06	SLAMF1_F24
217214	cg12421458	7.76158110019489e-07	SLAMF1_F24
217215	cg09579094	6.28934495831547e-06	SLAMF1_F24
217216	cg14699723	1.93198102532073e-06	SLAMF1_F24
217217	cg10058065	-3.61582482549267e-06	SLAMF1_F24
217218	cg22255773	7.17709422471479e-06	SLAMF1_F24
217219	cg11294356	2.07733319710971e-07	SLAMF1_F24
217220	cg26963545	-4.89444712251375e-07	SLAMF1_F24
217221	cg04780380	-3.27606357681008e-06	SLAMF1_F24
217222	cg18747855	1.87480615360881e-06	SLAMF1_F24
217223	cg25635139	-5.39545674565432e-06	SLAMF1_F24
217224	cg26999154	9.06270473544088e-06	SLAMF1_F24
217225	cg16543090	-1.29052156989547e-05	SLAMF1_F24
217226	cg13220901	-6.44865886535207e-07	SLAMF1_F24
217227	cg12968426	8.58176918179376e-06	SLAMF1_F24
217228	cg19543017	9.24517782056473e-07	SLAMF1_F24
217229	cg16889022	6.1458918144434e-07	SLAMF1_F24
217230	cg17418956	3.07858980187039e-06	SLAMF1_F24
217231	cg02471337	2.97962718114987e-07	SLAMF1_F24
217232	cg25961021	-3.75731147416739e-07	SLAMF1_F24
217233	cg10169183	5.90820587601372e-06	SLAMF1_F24
217234	cg09560636	2.66238461756511e-06	SLAMF1_F24
217235	cg13348640	-9.74396097010792e-07	SLAMF1_F24
217236	cg13083127	6.0789066886591e-06	SLAMF1_F24
217237	cg04324614	1.47312728754275e-06	SLAMF1_F24
217238	cg25894123	3.02605026699924e-06	SLAMF1_F24
217239	cg09039987	-9.01401120675798e-07	SLAMF1_F24
217240	cg16769260	5.60127915572115e-06	SLAMF1_F24
217241	cg03970588	-1.10262052875453e-07	SLAMF1_F24
217242	cg16146060	-6.39651708169539e-06	SLAMF1_F24
217243	cg04366687	3.41997254037935e-06	SLAMF1_F24
217244	cg11520162	-9.98724873191611e-08	SLAMF1_F24
217245	cg27493301	-7.65664317719799e-08	SLAMF1_F24
217246	cg21118618	2.29951510771716e-07	SLAMF1_F24
217247	cg00152126	2.20422772550785e-06	SLAMF1_F24
217248	cg04005596	5.58934610292803e-08	SLAMF1_F24
217249	cg10220153	1.19347228173214e-06	SLAMF1_F24
217250	cg14063109	1.6604210177706e-06	SLAMF1_F24
217251	cg11165626	3.55701519352603e-08	SLAMF1_F24
217252	cg04061072	6.83393199192172e-07	SLAMF1_F24
217253	cg03187190	4.6584037444263e-06	SLAMF1_F24
217254	cg25355779	-8.39304433923397e-07	SLAMF1_F24
217255	cg12072587	9.28498438843361e-07	SLAMF1_F24
217256	cg07106534	-5.12993083450451e-07	SLAMF1_F24
217257	cg18094907	-1.41272922486279e-07	SLAMF1_F24
217258	cg17891251	-2.98454522035545e-06	SLAMF1_F24
217259	cg21929734	-2.43656467425737e-06	SLAMF1_F24
217260	cg18465702	5.08647854658015e-07	SLAMF1_F24
217261	cg02147316	4.16836691040947e-06	SLAMF1_F24
217262	cg08411235	5.63897567717551e-07	SLAMF1_F24
217263	cg16943635	8.20144980318322e-07	SLAMF1_F24
217264	cg02861172	3.32303600866726e-06	SLAMF1_F24
217265	cg12415917	-1.34434333476899e-06	SLAMF1_F24
217266	cg14471723	5.03339115493777e-06	SLAMF1_F24
217267	cg22740783	1.52362680338379e-06	SLAMF1_F24
217268	cg10580341	6.54309147138607e-06	SLAMF1_F24
217269	cg00716961	1.88884550478842e-06	SLAMF1_F24
217270	cg20296990	-3.39051382587975e-06	SLAMF1_F24
217271	cg06416034	-1.56070055636282e-07	SLAMF1_F24
217272	cg23672480	-3.4197636743415e-07	SLAMF1_F24
217273	cg16602927	2.50815107053575e-06	SLAMF1_F24
217274	cg17776376	1.58290859019377e-06	SLAMF1_F24
217275	cg04223553	1.1349076772107e-05	SLAMF1_F24
217276	cg25120425	3.92398820929068e-06	SLAMF1_F24
217277	cg18168746	9.91627066996719e-06	SLAMF1_F24
217278	cg04091898	1.21328252631434e-06	SLAMF1_F24
217279	cg07594341	4.35267618354105e-06	SLAMF1_F24
217280	cg15729578	-1.07931798863393e-05	SLAMF1_F24
217281	cg17714423	1.2155719356015e-06	SLAMF1_F24
217282	cg21386952	-3.29560195840398e-07	SLAMF1_F24
217283	cg27324344	1.65586614099716e-06	SLAMF1_F24
217284	cg13699363	-1.80604211656486e-07	SLAMF1_F24
217285	cg23588049	1.20456816552941e-06	SLAMF1_F24
217286	cg15266508	-1.10989820134653e-06	SLAMF1_F24
217287	cg18629527	5.12161676548958e-06	SLAMF1_F24
217288	cg15352640	6.36470679903557e-07	SLAMF1_F24
217289	cg05740609	1.16863762552609e-06	SLAMF1_F24
217290	cg03376183	-6.00862537471416e-07	SLAMF1_F24
217291	cg19296671	-6.81257992551034e-07	SLAMF1_F24
217292	cg10848318	4.31059911645147e-06	SLAMF1_F24
217293	cg08183724	-5.48231526310184e-07	SLAMF1_F24
217294	cg25556958	1.87527501276907e-06	SLAMF1_F24
217295	cg26837508	-1.4883640388238e-06	SLAMF1_F24
217296	cg08033525	5.57207462013464e-09	SLAMF1_F24
217297	cg12906744	-1.9213949516392e-06	SLAMF1_F24
217298	cg19445996	-1.43077295833514e-08	SLAMF1_F24
217299	cg14197228	-1.79214269169594e-06	SLAMF1_F24
217300	cg14472801	-3.96029629609984e-07	SLAMF1_F24
217301	cg00946960	5.83712785774973e-07	SLAMF1_F24
217302	cg02258381	-3.1898852377133e-06	SLAMF1_F24
217303	cg16238279	-6.52215451564695e-07	SLAMF1_F24
217304	cg01959435	-4.04913040468706e-06	SLAMF1_F24
217305	cg27449836	-1.16246096145462e-06	SLAMF1_F24
217306	cg02580917	-4.04293189430065e-06	SLAMF1_F24
217307	cg20266851	-2.67997178425528e-06	SLAMF1_F24
217308	cg17432509	3.96562449283528e-07	SLAMF1_F24
217309	cg24876729	-3.04758356793646e-06	SLAMF1_F24
217310	cg21845909	-5.65872813457362e-07	SLAMF1_F24
217311	cg13885013	-3.20393516293761e-06	SLAMF1_F24
217312	cg12610564	1.97073740375449e-06	SLAMF1_F24
217313	cg16186541	-2.2393856115541e-06	SLAMF1_F24
217314	cg15321573	4.1480548094933e-07	SLAMF1_F24
217315	cg07606806	3.90877365455893e-06	SLAMF1_F24
217316	cg23093151	8.05363341807604e-08	SLAMF1_F24
217317	cg01520586	-5.09587195302823e-07	SLAMF1_F24
217318	cg01825355	-1.7105695341277e-06	SLAMF1_F24
217319	cg21334106	8.60814525487177e-06	SLAMF1_F24
217320	cg10117137	2.10749820720651e-06	SLAMF1_F24
217321	cg26538319	4.79587280214587e-06	SLAMF1_F24
217322	cg07122905	-6.47744391958211e-06	SLAMF1_F24
217323	cg26934993	5.38860505563883e-06	SLAMF1_F24
217324	cg05680926	4.37119976215162e-06	SLAMF1_F24
217325	cg13812587	-1.07455929096204e-07	SLAMF1_F24
217326	cg17185133	-1.94403012276554e-07	SLAMF1_F24
217327	cg12029952	1.18893366238128e-06	SLAMF1_F24
217328	cg15427002	-9.7055900124473e-07	SLAMF1_F24
217329	cg18122083	5.32581101933722e-07	SLAMF1_F24
217330	cg13586859	3.3668815678984e-06	SLAMF1_F24
217331	cg21542794	-2.55700438012493e-07	SLAMF1_F24
217332	cg27132471	-3.90926979608578e-08	SLAMF1_F24
217333	cg24641901	3.64998891345263e-06	SLAMF1_F24
217334	cg06007320	-3.83947415229198e-07	SLAMF1_F24
217335	cg25773447	4.02358818771979e-07	SLAMF1_F24
217336	cg18681375	1.7592999876194e-06	SLAMF1_F24
217337	ch.3.15909166F	-2.08959798075928e-06	SLAMF1_F24
217338	cg05585795	1.97465141775607e-06	SLAMF1_F24
217339	cg12167548	-3.34612689184815e-06	SLAMF1_F24
217340	cg11952434	-3.27171998491212e-06	SLAMF1_F24
217341	cg21702731	3.54028983177897e-07	SLAMF1_F24
217342	cg22502206	1.03063793328452e-06	SLAMF1_F24
217343	cg00793719	6.19587147706758e-06	SLAMF1_F24
217344	cg10538276	-2.63849388867851e-07	SLAMF1_F24
217345	cg11299471	-4.62588140328443e-06	SLAMF1_F24
217346	cg03706086	-9.80958571387476e-06	SLAMF1_F24
217347	cg07077858	-1.55535182581153e-06	SLAMF1_F24
217348	cg03634729	-2.1876889459206e-07	SLAMF1_F24
217349	cg10676228	-3.5280080680704e-06	SLAMF1_F24
217350	cg21011883	3.76862874078149e-06	SLAMF1_F24
217351	cg20067578	2.21769508533826e-06	SLAMF1_F24
217352	cg10613706	-2.67731431531915e-06	SLAMF1_F24
217353	cg10902324	-6.48536568050747e-07	SLAMF1_F24
217354	cg05791173	1.23965969110512e-05	SLAMF1_F24
217355	cg04711121	-5.47272794843489e-08	SLAMF1_F24
217356	cg06339974	-1.66137843286453e-10	SLAMF1_F24
217357	cg23197559	-1.08903547978679e-08	SLAMF1_F24
217358	cg08645225	9.03394089658081e-06	SLAMF1_F24
217359	cg12806569	3.80742824567747e-06	SLAMF1_F24
217360	cg19796981	2.25564043683357e-06	SLAMF1_F24
217361	cg11936874	6.56846097008093e-06	SLAMF1_F24
217362	cg15727690	1.35317658265046e-06	SLAMF1_F24
217363	cg14313350	-1.0533008380725e-05	SLAMF1_F24
217364	cg11706366	-1.90004613065301e-06	SLAMF1_F24
217365	cg20965779	-2.53416285657813e-07	SLAMF1_F24
217366	cg20219943	3.74056197249335e-06	SLAMF1_F24
217367	cg01390445	-1.21802640455603e-06	SLAMF1_F24
217368	cg03255006	-2.20729189746032e-06	SLAMF1_F24
217369	cg04671559	-3.90362132408983e-06	SLAMF1_F24
217370	cg02766259	-2.18113109273114e-07	SLAMF1_F24
217371	cg06833647	3.2758027517256e-06	SLAMF1_F24
217372	cg03418616	-2.04026262486183e-06	SLAMF1_F24
217373	cg01826682	3.45743298577558e-07	SLAMF1_F24
217374	cg15177489	-1.97312094317291e-06	SLAMF1_F24
217375	cg00136311	5.78713391283094e-07	SLAMF1_F24
217376	cg25920850	1.51890449755164e-06	SLAMF1_F24
217377	cg09566146	1.06158269863842e-06	SLAMF1_F24
217378	cg18290106	1.27358651290713e-06	SLAMF1_F24
217379	cg08318424	1.61257441943956e-06	SLAMF1_F24
217380	cg07418971	2.59750829818482e-06	SLAMF1_F24
217381	cg02318897	-5.6390979343356e-06	SLAMF1_F24
217382	cg12532393	1.31619839004531e-06	SLAMF1_F24
217383	cg22189436	1.99951746280866e-06	SLAMF1_F24
217384	cg00780426	-2.94829710513516e-06	SLAMF1_F24
217385	cg08035213	-2.97193354464661e-06	SLAMF1_F24
217386	cg26442210	6.95788318567633e-08	SLAMF1_F24
217387	cg04384122	1.71185222743446e-06	SLAMF1_F24
217388	cg23900609	-1.69690831918541e-06	SLAMF1_F24
217389	cg14472551	-1.14054385062702e-05	SLAMF1_F24
217390	cg01708493	5.66105955807854e-08	SLAMF1_F24
217391	cg04849161	4.04725134205384e-06	SLAMF1_F24
217392	cg12650635	-9.11151301796015e-06	SLAMF1_F24
217393	cg09999998	-6.42619519727468e-07	SLAMF1_F24
217394	cg03213555	6.24151732025593e-06	SLAMF1_F24
217395	cg11522180	4.26365163613768e-06	SLAMF1_F24
217396	cg12042332	-7.95518959906552e-08	SLAMF1_F24
217397	cg02632852	-7.56928868793957e-07	SLAMF1_F24
217398	cg10626982	2.31785381387248e-06	SLAMF1_F24
217399	cg04527393	-2.84293498063641e-07	SLAMF1_F24
217400	cg21518937	-7.11181671992864e-07	SLAMF1_F24
217401	cg26030030	-1.7501868899043e-06	SLAMF1_F24
217402	cg12687212	6.95810096784746e-07	SLAMF1_F24
217403	cg03549961	1.87851078128648e-06	SLAMF1_F24
217404	cg03757387	3.87281113296197e-06	SLAMF1_F24
217405	cg27512205	-8.65543221038364e-07	SLAMF1_F24
217406	cg23526131	-1.72336649539845e-06	SLAMF1_F24
217407	cg16610917	3.53886815232228e-06	SLAMF1_F24
217408	cg12735653	-3.34377670666508e-06	SLAMF1_F24
217409	cg15902089	5.61538731305435e-06	SLAMF1_F24
217410	cg26867465	1.3507323537199e-06	SLAMF1_F24
217411	cg05188963	4.67500397966326e-07	SLAMF1_F24
217412	cg12729894	2.5788758556793e-07	SLAMF1_F24
217413	cg20805835	1.01076215849124e-06	SLAMF1_F24
217414	cg19821297	-2.38225597120495e-06	SLAMF1_F24
217415	cg22658660	-1.04856249413393e-07	SLAMF1_F24
217416	cg25423755	-3.45995871088702e-07	SLAMF1_F24
217417	cg15664043	6.87153817204914e-06	SLAMF1_F24
217418	cg21345510	-2.52178467839881e-08	SLAMF1_F24
217419	cg26087651	1.83232087660997e-07	SLAMF1_F24
217420	cg26886381	3.60883572889368e-07	SLAMF1_F24
217421	cg03794522	8.23700017833166e-06	SLAMF1_F24
217422	cg18172135	-2.47624033344744e-06	SLAMF1_F24
217423	cg19616423	3.64849191341629e-06	SLAMF1_F24
217424	cg24137660	1.42752078438481e-06	SLAMF1_F24
217425	cg03919289	-7.05396013919406e-07	SLAMF1_F24
217426	cg24427837	8.98873447661882e-07	SLAMF1_F24
217427	cg00321046	-3.99138771461978e-06	SLAMF1_F24
217428	cg09511697	4.09177722043363e-06	SLAMF1_F24
217429	cg17466996	-3.49926142036274e-06	SLAMF1_F24
217430	cg09046490	-7.36048097830189e-07	SLAMF1_F24
217431	cg06582663	-7.16424105243725e-07	SLAMF1_F24
217432	cg26410566	-5.60905885648299e-07	SLAMF1_F24
217433	cg27602153	-1.08520723089597e-06	SLAMF1_F24
217434	cg11367593	-1.53299300128758e-06	SLAMF1_F24
217435	cg18093751	-8.88744603356062e-07	SLAMF1_F24
217436	cg21685655	4.4964669227419e-06	SLAMF1_F24
217437	cg06651848	8.78925616796825e-06	SLAMF1_F24
217438	cg11130938	-7.37734901743391e-06	SLAMF1_F24
217439	cg02430902	8.78552768891362e-08	SLAMF1_F24
217440	cg01089331	8.46975676102044e-07	SLAMF1_F24
217441	cg05521175	3.36522594407169e-06	SLAMF1_F24
217442	cg21116203	2.00933163872321e-06	SLAMF1_F24
217443	cg22028456	-2.79710197426539e-06	SLAMF1_F24
217444	cg04694430	-7.94286197940955e-08	SLAMF1_F24
217445	cg00850175	4.21624101943206e-06	SLAMF1_F24
217446	cg18181954	-2.12613495770271e-06	SLAMF1_F24
217447	cg15457276	-4.06314691626011e-07	SLAMF1_F24
217448	cg02768353	-1.94126515270437e-06	SLAMF1_F24
217449	cg09308773	1.06417958722765e-06	SLAMF1_F24
217450	cg24616366	2.58030268617523e-06	SLAMF1_F24
217451	cg23815825	-1.68565029005588e-06	SLAMF1_F24
217452	cg05364829	-9.53420842213659e-07	SLAMF1_F24
217453	cg07723431	4.62855001755392e-06	SLAMF1_F24
217454	cg06485603	-8.61992600161388e-07	SLAMF1_F24
217455	cg05786836	-2.5392991218483e-07	SLAMF1_F24
217456	cg01254633	2.31691185982356e-06	SLAMF1_F24
217457	cg20369763	-8.28073585255204e-08	SLAMF1_F24
217458	cg13143872	2.05745890405064e-05	SLAMF1_F24
217459	cg13490244	-1.89397290140952e-06	SLAMF1_F24
217460	cg10091866	3.76676230370255e-06	SLAMF1_F24
217461	cg19665644	-1.03092784277032e-07	SLAMF1_F24
217462	cg08285095	-1.8767987051041e-06	SLAMF1_F24
217463	cg10981741	4.37226367711085e-06	SLAMF1_F24
217464	cg03649030	-1.21712380026328e-06	SLAMF1_F24
217465	cg27227314	-3.70141067079776e-07	SLAMF1_F24
217466	cg20155086	4.86386531852514e-06	SLAMF1_F24
217467	cg06058944	3.58281890413777e-06	SLAMF1_F24
217468	cg15975427	1.6569615391555e-06	SLAMF1_F24
217469	cg18724342	-4.84792929029306e-06	SLAMF1_F24
217470	cg06711152	-5.40741375759756e-08	SLAMF1_F24
217471	cg01447752	-1.80684540701168e-06	SLAMF1_F24
217472	cg24387962	-6.30127148376852e-08	SLAMF1_F24
217473	cg17502989	-4.56460595336242e-06	SLAMF1_F24
217474	cg22466032	-4.84530570873809e-07	SLAMF1_F24
217475	ch.5.2843133R	-1.23652482857987e-05	SLAMF1_F24
217476	cg16140548	-3.49015277498303e-06	SLAMF1_F24
217477	cg14661185	1.17398213100063e-05	SLAMF1_F24
217478	cg15945136	-1.28303579486921e-06	SLAMF1_F24
217479	cg06956309	-8.15966680948588e-06	SLAMF1_F24
217480	cg26985471	4.31434337988519e-06	SLAMF1_F24
217481	cg07482202	-2.21457650326885e-06	SLAMF1_F24
217482	cg17713850	1.047684044879e-05	SLAMF1_F24
217483	cg27422872	1.79471001121296e-07	SLAMF1_F24
217484	cg01388649	-4.88371675580479e-07	SLAMF1_F24
217485	cg23090607	2.91231488844362e-06	SLAMF1_F24
217486	cg20267932	2.33655371987683e-06	SLAMF1_F24
217487	cg03701868	7.39474516421782e-06	SLAMF1_F24
217488	cg01169259	2.17014694544565e-06	SLAMF1_F24
217489	cg10157266	-1.72511945054607e-06	SLAMF1_F24
217490	cg05995555	3.1917294341112e-06	SLAMF1_F24
217491	cg08952108	-3.41303410370207e-06	SLAMF1_F24
217492	cg25117048	-1.8412122579268e-07	SLAMF1_F24
217493	cg08758414	3.1903707309646e-06	SLAMF1_F24
217494	cg04002935	3.71972139583195e-06	SLAMF1_F24
217495	cg21456939	4.3252490643976e-06	SLAMF1_F24
217496	cg25052320	5.71196608815196e-07	SLAMF1_F24
217497	cg21343191	-7.43701839112371e-06	SLAMF1_F24
217498	cg16543391	-9.87964633118859e-07	SLAMF1_F24
217499	cg10044179	-9.68142347155473e-06	SLAMF1_F24
217500	cg18009710	-2.71486637774891e-06	SLAMF1_F24
217501	cg12789068	1.17179340697445e-06	SLAMF1_F24
217502	cg16534483	9.37605331751832e-06	SLAMF1_F24
217503	cg12764990	-2.48444859515952e-06	SLAMF1_F24
217504	cg06609004	-1.418042926118e-06	SLAMF1_F24
217505	cg16199442	-2.75200734670374e-06	SLAMF1_F24
217506	cg17318668	-7.65235059095484e-07	SLAMF1_F24
217507	cg09263325	5.68471618999404e-07	SLAMF1_F24
217508	cg11155638	-1.83997609056543e-06	SLAMF1_F24
217509	cg07217215	-1.04244262879292e-06	SLAMF1_F24
217510	cg14479451	2.00019952805606e-07	SLAMF1_F24
217511	cg21239667	1.79395689315917e-06	SLAMF1_F24
217512	cg02622530	9.50998448992415e-07	SLAMF1_F24
217513	cg26012927	6.64935711042288e-06	SLAMF1_F24
217514	cg25137204	-6.47305577324889e-06	SLAMF1_F24
217515	cg18675381	-6.75611609494462e-07	SLAMF1_F24
217516	cg10646711	1.66578604572574e-06	SLAMF1_F24
217517	ch.17.922987F	-2.15452243865605e-07	SLAMF1_F24
217518	cg27373499	5.90247764717049e-06	SLAMF1_F24
217519	cg07418387	7.91525380644322e-07	SLAMF1_F24
217520	cg04404543	-4.70357224842089e-06	SLAMF1_F24
217521	cg18005913	3.4169505218214e-06	SLAMF1_F24
217522	cg08291938	8.6277620617016e-07	SLAMF1_F24
217523	cg09514961	-1.89002330650904e-06	SLAMF1_F24
217524	cg01101677	-2.4607403841171e-06	SLAMF1_F24
217525	cg05087309	2.55198526252351e-07	SLAMF1_F24
217526	cg01003599	-9.38945996300465e-06	SLAMF1_F24
217527	cg10486417	-1.6366222987341e-06	SLAMF1_F24
217528	cg23483707	5.19181921738438e-07	SLAMF1_F24
217529	cg05679114	-2.41405267640392e-06	SLAMF1_F24
217530	cg11370396	7.28530396731402e-07	SLAMF1_F24
217531	cg27209610	8.52915714498086e-06	SLAMF1_F24
217532	cg06056378	1.21501444531768e-06	SLAMF1_F24
217533	cg09272852	-2.09456250061805e-06	SLAMF1_F24
217534	cg00462443	-4.68240181037057e-06	SLAMF1_F24
217535	cg11074192	-2.47347207266315e-06	SLAMF1_F24
217536	cg12122588	4.02499991632397e-07	SLAMF1_F24
217537	cg00864528	-6.6953142388884e-06	SLAMF1_F24
217538	cg09333580	7.26562720228975e-07	SLAMF1_F24
217539	cg05737860	5.00144079944854e-06	SLAMF1_F24
217540	cg03403688	-4.35945358646626e-07	SLAMF1_F24
217541	cg21011066	-4.82434956277041e-06	SLAMF1_F24
217542	cg16406385	1.41617194655237e-06	SLAMF1_F24
217543	cg18817459	1.53261460761371e-06	SLAMF1_F24
217544	cg26307355	-2.1547507143338e-06	SLAMF1_F24
217545	cg05519724	6.38665301911055e-07	SLAMF1_F24
217546	cg18418503	2.0022707199208e-07	SLAMF1_F24
217547	cg01459349	3.3886147225551e-06	SLAMF1_F24
217548	cg04786207	2.08920656743339e-06	SLAMF1_F24
217549	cg25242427	-7.64198442945317e-06	SLAMF1_F24
217550	cg14044426	-2.1631489082065e-06	SLAMF1_F24
217551	cg07693880	-3.26746395057939e-06	SLAMF1_F24
217552	cg03901369	-6.85847922762784e-07	SLAMF1_F24
217553	cg00551617	1.04424794239333e-05	SLAMF1_F24
217554	cg22693570	-3.00540988681913e-07	SLAMF1_F24
217555	cg00408068	2.6920247400227e-06	SLAMF1_F24
217556	cg08311920	7.38762437316815e-07	SLAMF1_F24
217557	cg00119073	-1.49879723132295e-06	SLAMF1_F24
217558	cg26415535	3.99879203471297e-06	SLAMF1_F24
217559	cg07564645	7.94941109172866e-07	SLAMF1_F24
217560	cg24547910	-7.72424455643308e-06	SLAMF1_F24
217561	cg22076757	-4.88954267411763e-06	SLAMF1_F24
217562	cg22484390	4.88048522157671e-06	SLAMF1_F24
217563	cg05168220	-3.97109106889734e-06	SLAMF1_F24
217564	cg15639451	-5.41357240169971e-07	SLAMF1_F24
217565	cg10569039	-3.47756941643094e-07	SLAMF1_F24
217566	cg08528934	3.5156489156337e-06	SLAMF1_F24
217567	cg02267270	1.05057254018278e-05	SLAMF1_F24
217568	cg18060115	-3.41866528264963e-06	SLAMF1_F24
217569	cg22399598	-5.10869166580038e-07	SLAMF1_F24
217570	cg12053065	5.75561257574027e-06	SLAMF1_F24
217571	cg13340442	6.8561986242824e-07	SLAMF1_F24
217572	cg05446624	-5.97084440965386e-07	SLAMF1_F24
217573	cg01502364	1.88974603069029e-06	SLAMF1_F24
217574	cg10453502	6.01048298803808e-06	SLAMF1_F24
217575	cg17877634	-5.32677613834228e-07	SLAMF1_F24
217576	cg18787224	3.46774695900972e-07	SLAMF1_F24
217577	cg12582181	-4.44401549245436e-06	SLAMF1_F24
217578	cg13954174	1.71322438413231e-07	SLAMF1_F24
217579	cg14044640	3.15015973909587e-07	SLAMF1_F24
217580	cg27464296	-1.96151905605906e-06	SLAMF1_F24
217581	cg22348923	-7.12218385552197e-07	SLAMF1_F24
217582	cg09412528	-6.84854325319548e-07	SLAMF1_F24
217583	cg19957162	1.27095200027034e-06	SLAMF1_F24
217584	cg10651583	1.30285561216169e-07	SLAMF1_F24
217585	cg00654159	1.18758363827237e-05	SLAMF1_F24
217586	cg06692153	-1.39350086903258e-06	SLAMF1_F24
217587	cg17102495	2.44462115907905e-06	SLAMF1_F24
217588	cg22748979	-3.42815519706228e-06	SLAMF1_F24
217589	cg02285263	-4.75200029583031e-07	SLAMF1_F24
217590	cg20962500	-1.40491385852086e-05	SLAMF1_F24
217591	cg01616956	-1.5295225684565e-06	SLAMF1_F24
217592	cg01639655	-3.38669109551395e-06	SLAMF1_F24
217593	cg06671317	8.32867394579486e-07	SLAMF1_F24
217594	cg22701488	5.43021225231043e-07	SLAMF1_F24
217595	cg10991362	4.82516515764874e-06	SLAMF1_F24
217596	cg03025463	8.88039849797381e-08	SLAMF1_F24
217597	cg26163855	-8.08989895947798e-08	SLAMF1_F24
217598	cg10638331	-1.20575380197705e-06	SLAMF1_F24
217599	cg04371130	-7.28254210662263e-07	SLAMF1_F24
217600	cg12130523	-6.14107789929234e-06	SLAMF1_F24
217601	cg14554157	-6.15303375801576e-06	SLAMF1_F24
217602	cg05414128	-4.21337933280542e-06	SLAMF1_F24
217603	cg11827907	-1.61303358189184e-07	SLAMF1_F24
217604	cg05725326	1.29709899298351e-06	SLAMF1_F24
217605	cg02166782	-1.25321388878947e-08	SLAMF1_F24
217606	cg10397223	4.52443251000832e-06	SLAMF1_F24
217607	cg26170499	1.49642423231199e-06	SLAMF1_F24
217608	cg10995397	-5.86967755405097e-07	SLAMF1_F24
217609	cg25652821	-1.2569228703355e-06	SLAMF1_F24
217610	cg11094839	9.72997110197734e-07	SLAMF1_F24
217611	cg05494668	2.01017643024978e-06	SLAMF1_F24
217612	cg06343079	6.51619997832294e-06	SLAMF1_F24
217613	cg12107699	-3.01570025626435e-07	SLAMF1_F24
217614	cg19764345	-7.95941995919072e-07	SLAMF1_F24
217615	cg26148815	-1.36070334890867e-06	SLAMF1_F24
217616	cg05142942	-8.36794283212931e-07	SLAMF1_F24
217617	cg03456771	4.50891532353801e-06	SLAMF1_F24
217618	cg20800296	-6.27182317182837e-07	SLAMF1_F24
217619	cg04034600	4.06716828286546e-06	SLAMF1_F24
217620	cg11987090	-4.54720146511344e-07	SLAMF1_F24
217621	cg24517875	1.6282449715354e-07	SLAMF1_F24
217622	cg17417675	6.98699290112412e-08	SLAMF1_F24
217623	cg00618291	-1.545251966813e-06	SLAMF1_F24
217624	cg01523316	3.14814722118145e-06	SLAMF1_F24
217625	cg05762988	-1.09295369967965e-06	SLAMF1_F24
217626	cg19758134	-1.81070171291892e-06	SLAMF1_F24
217627	cg04964676	4.86174593526908e-06	SLAMF1_F24
217628	cg26516641	-2.03593988147506e-06	SLAMF1_F24
217629	cg20949342	6.26370940689508e-06	SLAMF1_F24
217630	cg08803769	-8.41156165402478e-06	SLAMF1_F24
217631	cg13714067	-1.58054667719786e-07	SLAMF1_F24
217632	cg02287093	-1.16363253285282e-07	SLAMF1_F24
217633	cg01943694	-8.31803859770142e-07	SLAMF1_F24
217634	cg12542243	2.37666751041383e-06	SLAMF1_F24
217635	cg25793785	1.09549260769337e-05	SLAMF1_F24
217636	cg01625396	3.44972355890689e-07	SLAMF1_F24
217637	cg05800321	-3.77461584461884e-06	SLAMF1_F24
217638	cg03877680	4.39771129103355e-08	SLAMF1_F24
217639	cg26476852	4.93858920297155e-07	SLAMF1_F24
217640	cg25204764	5.46675853652725e-06	SLAMF1_F24
217641	cg15243841	1.20153636086359e-06	SLAMF1_F24
217642	cg27144726	6.02237765754982e-06	SLAMF1_F24
217643	cg13443631	2.66633860714862e-06	SLAMF1_F24
217644	cg00378658	-4.65753991212461e-06	SLAMF1_F24
217645	cg11632501	-3.36595665317914e-06	SLAMF1_F24
217646	cg07954193	1.13947895515905e-06	SLAMF1_F24
217647	cg08395298	-4.73002437314087e-06	SLAMF1_F24
217648	cg14264202	3.96467837773919e-06	SLAMF1_F24
217649	cg04024417	-7.3760910996423e-06	SLAMF1_F24
217650	cg01629231	6.44987076335239e-08	SLAMF1_F24
217651	cg25715452	-7.79110268254256e-07	SLAMF1_F24
217652	cg03416585	2.59420118527447e-06	SLAMF1_F24
217653	cg06805925	-1.0406983519789e-05	SLAMF1_F24
217654	cg01297397	8.14311416470695e-07	SLAMF1_F24
217655	cg04527555	5.39609549147005e-06	SLAMF1_F24
217656	cg23845310	-7.8407794892066e-07	SLAMF1_F24
217657	cg16563180	-1.58521572582366e-06	SLAMF1_F24
217658	cg25722465	1.6874064773177e-06	SLAMF1_F24
217659	cg06160397	2.6843833326194e-07	SLAMF1_F24
217660	cg00416206	-5.10377022793797e-07	SLAMF1_F24
217661	cg03214325	-3.52979404113191e-06	SLAMF1_F24
217662	cg07324721	-2.56744606710622e-06	SLAMF1_F24
217663	cg21384021	-9.2308651051172e-07	SLAMF1_F24
217664	cg00395347	1.58086554947417e-07	SLAMF1_F24
217665	cg02428178	-3.78536607786785e-06	SLAMF1_F24
217666	cg14999309	-5.18930792049803e-07	SLAMF1_F24
217667	cg16274716	-6.10375375923411e-08	SLAMF1_F24
217668	cg16334425	-9.99476311250109e-07	SLAMF1_F24
217669	cg00994306	-1.64209434383764e-06	SLAMF1_F24
217670	cg07748838	4.20868379236574e-07	SLAMF1_F24
217671	cg21348210	2.02801202873516e-07	SLAMF1_F24
217672	cg21515283	-1.66945557588331e-06	SLAMF1_F24
217673	cg08793358	1.3515487447899e-06	SLAMF1_F24
217674	cg24191426	-3.05371590326725e-06	SLAMF1_F24
217675	cg17517442	-5.10082861735396e-06	SLAMF1_F24
217676	cg25034424	1.23441030069529e-05	SLAMF1_F24
217677	cg02505042	-2.51091483893607e-06	SLAMF1_F24
217678	cg00051979	-1.80933539025918e-07	SLAMF1_F24
217679	cg15645685	3.03345506507938e-06	SLAMF1_F24
217680	cg10179518	4.04688108010805e-07	SLAMF1_F24
217681	cg24984691	4.10356862800889e-08	SLAMF1_F24
217682	cg05315365	-2.28659861849588e-06	SLAMF1_F24
217683	cg14131892	3.74958807017599e-06	SLAMF1_F24
217684	cg22931151	1.81727657351773e-05	SLAMF1_F24
217685	cg27495764	-8.24348319033492e-08	SLAMF1_F24
217686	cg15692172	-1.160718404302e-06	SLAMF1_F24
217687	cg24771345	7.28544405971291e-07	SLAMF1_F24
217688	cg04494562	5.4893803768231e-06	SLAMF1_F24
217689	cg10412763	-3.84565528551956e-06	SLAMF1_F24
217690	cg21453990	4.12509730574754e-06	SLAMF1_F24
217691	cg11424548	8.92007257041584e-07	SLAMF1_F24
217692	cg13321399	-4.24628015387967e-06	SLAMF1_F24
217693	cg00216310	-2.07317215832999e-06	SLAMF1_F24
217694	cg26125503	-7.25064523917426e-06	SLAMF1_F24
217695	cg12481433	1.3374590043125e-07	SLAMF1_F24
217696	cg08162687	3.0580049401977e-06	SLAMF1_F24
217697	cg20896049	2.07165797729514e-06	SLAMF1_F24
217698	cg04164687	-4.92572808735074e-08	SLAMF1_F24
217699	cg10662946	4.05759759340584e-07	SLAMF1_F24
217700	cg14818946	1.54139871132782e-07	SLAMF1_F24
217701	cg08907176	-7.05966375464936e-07	SLAMF1_F24
217702	cg16665614	4.76231493890954e-08	SLAMF1_F24
217703	cg20847454	4.00503563983644e-06	SLAMF1_F24
217704	cg06995558	-9.88757543148955e-08	SLAMF1_F24
217705	cg26522786	2.89883842875846e-06	SLAMF1_F24
217706	cg11171235	-1.54651228673412e-07	SLAMF1_F24
217707	cg22386808	2.58139640876308e-06	SLAMF1_F24
217708	cg23291886	8.20679700570201e-06	SLAMF1_F24
217709	cg24242968	-4.08120579892815e-06	SLAMF1_F24
217710	cg00494230	4.3526845750487e-06	SLAMF1_F24
217711	cg08481543	2.49205863615905e-06	SLAMF1_F24
217712	cg24973298	-7.63894213666396e-07	SLAMF1_F24
217713	cg24684807	1.3720175225719e-06	SLAMF1_F24
217714	cg15276477	1.09750495102495e-05	SLAMF1_F24
217715	cg11045331	1.02190370180699e-06	SLAMF1_F24
217716	cg08572394	1.00794871363506e-06	SLAMF1_F24
217717	cg23515090	2.30537376687137e-06	SLAMF1_F24
217718	cg23340286	1.59655282861002e-06	SLAMF1_F24
217719	cg05584919	-2.45023305100461e-06	SLAMF1_F24
217720	cg08383863	1.40903038397972e-06	SLAMF1_F24
217721	cg18724032	-6.99309135754449e-08	SLAMF1_F24
217722	cg06127931	-3.16888157820737e-06	SLAMF1_F24
217723	cg14521408	6.61635307752327e-06	SLAMF1_F24
217724	cg11965881	-4.44579653422202e-06	SLAMF1_F24
217725	cg04773352	1.14400446236547e-06	SLAMF1_F24
217726	cg20867125	1.47067914832214e-07	SLAMF1_F24
217727	cg05233902	-6.31834689764465e-06	SLAMF1_F24
217728	cg18695746	2.53178476096768e-06	SLAMF1_F24
217729	cg18381880	-9.7135227479767e-07	SLAMF1_F24
217730	cg23836174	-2.25042894413146e-07	SLAMF1_F24
217731	cg11623532	2.37460497563394e-06	SLAMF1_F24
217732	cg07318250	-6.16992900738842e-06	SLAMF1_F24
217733	cg15471897	2.15399400031403e-06	SLAMF1_F24
217734	cg11844053	-1.93339747478508e-07	SLAMF1_F24
217735	cg19977408	-7.98820890026863e-07	SLAMF1_F24
217736	cg21881652	-1.45948594368803e-06	SLAMF1_F24
217737	cg27394038	1.17946079129714e-07	SLAMF1_F24
217738	cg05287415	-2.87238053050077e-06	SLAMF1_F24
217739	cg01366797	2.80737653539903e-07	SLAMF1_F24
217740	cg22457518	-4.77506123524142e-06	SLAMF1_F24
217741	cg22994582	6.99987295196986e-06	SLAMF1_F24
217742	cg19075206	-4.93709524752026e-06	SLAMF1_F24
217743	cg13234417	-2.28843904672207e-06	SLAMF1_F24
217744	cg02316718	-2.73253748997782e-07	SLAMF1_F24
217745	cg25032603	1.4744215056244e-06	SLAMF1_F24
217746	cg12764034	9.93995336656421e-08	SLAMF1_F24
217747	cg08428972	-3.95074055647785e-06	SLAMF1_F24
217748	cg26777729	-1.41344067405244e-08	SLAMF1_F24
217749	cg15177195	1.8140307308524e-06	SLAMF1_F24
217750	cg01715799	3.87266628387855e-06	SLAMF1_F24
217751	cg02308795	4.09238638289903e-08	SLAMF1_F24
217752	cg04630334	1.94535101611861e-07	SLAMF1_F24
217753	cg08668538	-2.40843898939682e-06	SLAMF1_F24
217754	cg23422594	-2.71553037141533e-06	SLAMF1_F24
217755	cg26820113	-2.27090199365557e-06	SLAMF1_F24
217756	cg09717402	1.66749800464451e-06	SLAMF1_F24
217757	cg23950751	5.83504917929676e-07	SLAMF1_F24
217758	cg11279454	-2.31423212451149e-06	SLAMF1_F24
217759	cg05545569	-1.85817849787036e-07	SLAMF1_F24
217760	cg23076474	2.26748256121832e-06	SLAMF1_F24
217761	cg10635055	4.59611317674097e-07	SLAMF1_F24
217762	cg16822365	-9.22993325256204e-07	SLAMF1_F24
217763	cg17087479	2.78449895186784e-07	SLAMF1_F24
217764	cg09645516	-1.21969833346844e-07	SLAMF1_F24
217765	cg23650588	-4.55526139626312e-06	SLAMF1_F24
217766	cg02538901	1.93092477171193e-06	SLAMF1_F24
217767	cg10979585	-1.45435835732418e-06	SLAMF1_F24
217768	cg20421482	-6.60162754933974e-06	SLAMF1_F24
217769	cg05426966	2.98572462625711e-06	SLAMF1_F24
217770	cg24572577	2.74997316212366e-07	SLAMF1_F24
217771	cg18374977	-3.53986907371816e-07	SLAMF1_F24
217772	cg20448722	-3.63863338371468e-06	SLAMF1_F24
217773	cg12671744	-2.3484231917686e-06	SLAMF1_F24
217774	cg12668415	3.24793050813237e-06	SLAMF1_F24
217775	cg20169576	-5.82671036855568e-07	SLAMF1_F24
217776	cg07384136	-1.24409248808177e-06	SLAMF1_F24
217777	cg09732637	1.86006176655323e-06	SLAMF1_F24
217778	cg07477109	4.3135102930636e-07	SLAMF1_F24
217779	cg21483110	-2.50134599277061e-06	SLAMF1_F24
217780	cg02710015	3.49055357476553e-06	SLAMF1_F24
217781	cg07090187	-4.87341556798693e-06	SLAMF1_F24
217782	cg00064208	4.47458043344447e-07	SLAMF1_F24
217783	cg25042671	-8.11423039095036e-07	SLAMF1_F24
217784	cg11226808	3.49625753697478e-06	SLAMF1_F24
217785	cg17255150	-1.56054947773208e-06	SLAMF1_F24
217786	cg09796094	1.4868223687637e-07	SLAMF1_F24
217787	cg03190881	1.88438411692756e-06	SLAMF1_F24
217788	cg16459491	-2.73467612596565e-07	SLAMF1_F24
217789	cg10727673	-4.35441493196481e-06	SLAMF1_F24
217790	cg08996483	1.35527475316365e-06	SLAMF1_F24
217791	cg00582417	-3.85581244344747e-07	SLAMF1_F24
217792	cg03865834	2.76913805481896e-06	SLAMF1_F24
217793	cg03890634	5.57052161317053e-06	SLAMF1_F24
217794	cg22222614	1.56748361425616e-06	SLAMF1_F24
217795	cg19534907	-1.72041936916014e-06	SLAMF1_F24
217796	cg06514626	4.75994618293627e-06	SLAMF1_F24
217797	cg13213697	-2.22289074726321e-06	SLAMF1_F24
217798	cg21439588	-2.02943959826454e-06	SLAMF1_F24
217799	cg00499723	2.92456014883859e-09	SLAMF1_F24
217800	cg22409420	-7.20245762709575e-07	SLAMF1_F24
217801	cg16280986	-3.03686138550683e-08	SLAMF1_F24
217802	cg12820235	6.60183555837583e-07	SLAMF1_F24
217803	cg15721529	7.96659082781242e-06	SLAMF1_F24
217804	cg17023255	-5.13117710526339e-06	SLAMF1_F24
217805	cg09368597	-8.89253835328348e-06	SLAMF1_F24
217806	cg11117438	3.82767498597614e-07	SLAMF1_F24
217807	cg25068251	-3.12460289540618e-06	SLAMF1_F24
217808	cg14290593	-9.86936134013175e-07	SLAMF1_F24
217809	cg18452761	-4.43052336962765e-07	SLAMF1_F24
217810	cg25293221	1.26718783866259e-07	SLAMF1_F24
217811	cg08625773	-1.67487317321401e-06	SLAMF1_F24
217812	cg00894035	-1.86900406345252e-06	SLAMF1_F24
217813	cg00479463	-1.2015555138525e-05	SLAMF1_F24
217814	cg22115976	1.63423411947628e-06	SLAMF1_F24
217815	cg16863795	-7.07682384042577e-08	SLAMF1_F24
217816	cg09617901	4.84934311387455e-06	SLAMF1_F24
217817	cg13642537	-4.87988374705457e-06	SLAMF1_F24
217818	cg21506059	2.97231925100668e-07	SLAMF1_F24
217819	cg21697252	-8.48247145650782e-07	SLAMF1_F24
217820	cg17165055	-1.94832543811202e-06	SLAMF1_F24
217821	cg03368567	3.39222420286143e-08	SLAMF1_F24
217822	cg23748463	-1.22583442045618e-06	SLAMF1_F24
217823	cg07393816	3.50175571150779e-07	SLAMF1_F24
217824	cg10934249	-1.58731060493955e-06	SLAMF1_F24
217825	cg16871519	-3.3231227211473e-06	SLAMF1_F24
217826	cg27382459	-7.44007349996635e-07	SLAMF1_F24
217827	cg08448833	2.19303791685393e-07	SLAMF1_F24
217828	cg15935541	-6.85711852448617e-06	SLAMF1_F24
217829	cg23952804	5.71527750942596e-06	SLAMF1_F24
217830	cg24388771	1.96024749777976e-06	SLAMF1_F24
217831	cg17160675	1.77923435837167e-06	SLAMF1_F24
217832	cg12459718	-1.64185940220219e-06	SLAMF1_F24
217833	cg24619988	-5.4126456817743e-06	SLAMF1_F24
217834	cg04928096	-4.10179419321645e-07	SLAMF1_F24
217835	cg11687247	-9.41607464140302e-06	SLAMF1_F24
217836	cg06393098	5.16585442334668e-06	SLAMF1_F24
217837	cg18298197	1.17813146532671e-05	SLAMF1_F24
217838	cg14415505	8.81339918573274e-08	SLAMF1_F24
217839	cg19406878	-5.28391099323041e-07	SLAMF1_F24
217840	cg15340455	2.1559844515875e-06	SLAMF1_F24
217841	cg05053708	-1.51492786316164e-06	SLAMF1_F24
217842	cg17299957	-2.90811676878257e-08	SLAMF1_F24
217843	cg25109519	1.62675606983261e-06	SLAMF1_F24
217844	cg19001231	-4.8858767880973e-07	SLAMF1_F24
217845	cg00578321	-1.32086485235722e-06	SLAMF1_F24
217846	cg06575035	5.80771986207025e-06	SLAMF1_F24
217847	cg03344351	-3.43935678339446e-06	SLAMF1_F24
217848	cg01345415	1.69694289085073e-07	SLAMF1_F24
217849	cg07666998	-6.48812430836251e-07	SLAMF1_F24
217850	cg14722180	4.49895404066791e-06	SLAMF1_F24
217851	cg27123351	-8.84996482134637e-07	SLAMF1_F24
217852	ch.15.77890571R	-1.03287048330326e-07	SLAMF1_F24
217853	cg15555622	1.97981001158041e-06	SLAMF1_F24
217854	cg03641675	-7.81653001127682e-06	SLAMF1_F24
217855	cg18347896	2.58429934454208e-06	SLAMF1_F24
217856	cg08040768	-4.58420776419503e-07	SLAMF1_F24
217857	cg14580920	-2.930408151159e-06	SLAMF1_F24
217858	cg15920960	-1.05846435019335e-06	SLAMF1_F24
217859	cg06590170	-8.90655404000526e-07	SLAMF1_F24
217860	cg06384523	1.54912180692945e-07	SLAMF1_F24
217861	cg15815767	-3.66286831467134e-07	SLAMF1_F24
217862	cg14584031	1.99636450529997e-07	SLAMF1_F24
217863	cg04649441	-8.36547518049355e-07	SLAMF1_F24
217864	cg00405568	-1.50054849170841e-07	SLAMF1_F24
217865	cg20103107	1.72871980983656e-07	SLAMF1_F24
217866	cg18420705	2.43906351651711e-06	SLAMF1_F24
217867	ch.8.2353618R	-5.07360080983863e-06	SLAMF1_F24
217868	cg20810396	-3.15176514144545e-07	SLAMF1_F24
217869	cg16678169	1.18621105397724e-06	SLAMF1_F24
217870	cg25690589	1.817625816094e-06	SLAMF1_F24
217871	cg19141677	5.59323198423346e-06	SLAMF1_F24
217872	cg00658413	6.50927296537727e-07	SLAMF1_F24
217873	cg21037247	9.41386371247966e-07	SLAMF1_F24
217874	cg05860102	2.62104004933921e-06	SLAMF1_F24
217875	cg15010883	-4.76063591982896e-07	SLAMF1_F24
217876	cg07110488	-3.65939119964077e-06	SLAMF1_F24
217877	cg15301792	-1.82649786374288e-06	SLAMF1_F24
217878	cg23357685	-1.02619471873492e-06	SLAMF1_F24
217879	cg12968041	4.3880753831213e-06	SLAMF1_F24
217880	cg12941836	-4.08084978950125e-06	SLAMF1_F24
217881	cg27201625	-1.49538477844997e-06	SLAMF1_F24
217882	cg23625378	3.47804188915719e-06	SLAMF1_F24
217883	cg08804213	4.0885108856548e-07	SLAMF1_F24
217884	cg02548603	4.74658288851557e-06	SLAMF1_F24
217885	cg25621182	7.17315711431713e-07	SLAMF1_F24
217886	cg22827833	1.70239096411994e-06	SLAMF1_F24
217887	cg14381371	3.39112809966833e-06	SLAMF1_F24
217888	cg05867134	5.20353136518316e-07	SLAMF1_F24
217889	cg27308130	1.00386614238226e-06	SLAMF1_F24
217890	cg16133146	-1.15311334818101e-07	SLAMF1_F24
217891	cg24163448	-1.01841710942269e-06	SLAMF1_F24
217892	cg26434275	-2.18047713160967e-06	SLAMF1_F24
217893	cg14855796	4.51834220157791e-06	SLAMF1_F24
217894	cg24170687	1.28394073309981e-07	SLAMF1_F24
217895	ch.4.1184577R	-2.00073684231943e-06	SLAMF1_F24
217896	cg11595323	4.05232135515669e-07	SLAMF1_F24
217897	cg15191021	-1.21317855782397e-06	SLAMF1_F24
217898	cg21145136	-1.45416694654141e-07	SLAMF1_F24
217899	cg19427807	8.42357055522442e-06	SLAMF1_F24
217900	cg27247590	3.87185394491532e-06	SLAMF1_F24
217901	cg23164681	8.87421957681844e-07	SLAMF1_F24
217902	cg23969515	-8.68518912143265e-08	SLAMF1_F24
217903	cg10440493	-3.72212995274921e-07	SLAMF1_F24
217904	cg04566159	2.95223675726209e-07	SLAMF1_F24
217905	cg11601048	-2.02979276478789e-06	SLAMF1_F24
217906	cg17162693	1.77520334469528e-07	SLAMF1_F24
217907	cg15853374	8.04857241020928e-07	SLAMF1_F24
217908	cg06711481	4.79464967779074e-07	SLAMF1_F24
217909	cg13986762	8.68796008472663e-06	SLAMF1_F24
217910	cg16020674	-1.19476804540568e-06	SLAMF1_F24
217911	cg16686805	-3.39733276124063e-07	SLAMF1_F24
217912	cg20169702	8.36266567702081e-07	SLAMF1_F24
217913	cg20869496	5.88490621282271e-06	SLAMF1_F24
217914	cg08978953	1.89575199928054e-06	SLAMF1_F24
217915	cg14952605	-3.7937858017963e-07	SLAMF1_F24
217916	cg02627875	1.65180098723853e-06	SLAMF1_F24
217917	cg23635546	1.46883100489288e-06	SLAMF1_F24
217918	cg26876834	-3.64273087355924e-06	SLAMF1_F24
217919	cg17405687	-6.83647598302457e-07	SLAMF1_F24
217920	cg08876623	3.07859030213692e-07	SLAMF1_F24
217921	cg21676369	3.96904160357314e-06	SLAMF1_F24
217922	cg13659991	3.11089239560437e-06	SLAMF1_F24
217923	cg26951520	-5.18557346737186e-06	SLAMF1_F24
217924	cg06157602	-4.9068633757677e-06	SLAMF1_F24
217925	cg26721450	-3.26367471459805e-06	SLAMF1_F24
217926	cg10540488	9.66380837303192e-08	SLAMF1_F24
217927	cg03182819	-4.20955460174164e-08	SLAMF1_F24
217928	cg05356308	3.65625709947575e-06	SLAMF1_F24
217929	cg26876444	-4.66704410899685e-06	SLAMF1_F24
217930	cg25660646	-5.54472888247606e-07	SLAMF1_F24
217931	cg23208836	-1.64301505725698e-07	SLAMF1_F24
217932	cg02335376	-3.8047819109939e-06	SLAMF1_F24
217933	cg18363267	1.11099920349376e-07	SLAMF1_F24
217934	cg26502105	9.01953642518492e-07	SLAMF1_F24
217935	cg02853731	-2.20254529545437e-06	SLAMF1_F24
217936	cg01584104	-1.71410952196826e-06	SLAMF1_F24
217937	cg19005308	-4.18370174291634e-07	SLAMF1_F24
217938	cg14941358	4.34671202435504e-06	SLAMF1_F24
217939	cg27415425	-3.84112389484657e-06	SLAMF1_F24
217940	cg13975614	8.60897410217213e-06	SLAMF1_F24
217941	cg14307145	-5.01176665005484e-08	SLAMF1_F24
217942	cg12420892	-1.56927975863593e-06	SLAMF1_F24
217943	cg07198656	6.4765786052428e-07	SLAMF1_F24
217944	cg19873297	3.15572657469565e-06	SLAMF1_F24
217945	cg21200653	-5.98136323014544e-06	SLAMF1_F24
217946	cg01689405	-7.93301142030565e-07	SLAMF1_F24
217947	cg17775351	3.23435448546866e-06	SLAMF1_F24
217948	cg16508019	-8.64794957019369e-07	SLAMF1_F24
217949	cg23638252	1.16669057660257e-06	SLAMF1_F24
217950	cg10922163	8.55055847434882e-07	SLAMF1_F24
217951	cg04435740	-6.20104341454232e-07	SLAMF1_F24
217952	cg02078943	-1.62239358955712e-07	SLAMF1_F24
217953	cg03560069	-1.35197594065401e-06	SLAMF1_F24
217954	cg10716309	2.79159247758958e-07	SLAMF1_F24
217955	cg25090325	-7.65100190219097e-06	SLAMF1_F24
217956	cg07687610	1.82447701583782e-06	SLAMF1_F24
217957	cg25230327	3.34582388930887e-06	SLAMF1_F24
217958	cg18997827	4.62918050480134e-06	SLAMF1_F24
217959	cg06934023	7.39185383069753e-08	SLAMF1_F24
217960	cg26971210	-3.4666046967607e-06	SLAMF1_F24
217961	cg09639643	1.35722613947365e-07	SLAMF1_F24
217962	cg14273518	-1.18487544543708e-06	SLAMF1_F24
217963	cg20294304	-1.1766294513092e-07	SLAMF1_F24
217964	cg11080135	8.45426653323897e-07	SLAMF1_F24
217965	cg02328921	9.26848663084488e-06	SLAMF1_F24
217966	cg21657916	1.54283258834758e-06	SLAMF1_F24
217967	cg19469373	-3.20134195475112e-06	SLAMF1_F24
217968	cg07787313	-2.77275249893056e-06	SLAMF1_F24
217969	cg08445802	-3.27484091765867e-07	SLAMF1_F24
217970	cg22083643	5.25593353363816e-08	SLAMF1_F24
217971	cg16640358	-2.11682734592633e-06	SLAMF1_F24
217972	cg13962325	-5.25308061718535e-06	SLAMF1_F24
217973	cg09261794	3.95386512966165e-06	SLAMF1_F24
217974	cg14598105	-6.81138575731852e-08	SLAMF1_F24
217975	cg17005595	-9.75889123018418e-07	SLAMF1_F24
217976	cg06027960	-5.41153089142562e-07	SLAMF1_F24
217977	cg04469125	-4.91697434691949e-06	SLAMF1_F24
217978	cg03341383	-1.39200231569501e-06	SLAMF1_F24
217979	cg01363869	4.96389707179791e-06	SLAMF1_F24
217980	cg00616603	-1.31765074425936e-07	SLAMF1_F24
217981	cg04446870	4.48651451628414e-06	SLAMF1_F24
217982	cg01916276	-4.08254613933817e-07	SLAMF1_F24
217983	cg11880646	1.67850296905389e-06	SLAMF1_F24
217984	cg11325142	2.34167844770126e-06	SLAMF1_F24
217985	cg11639815	-1.6688096060539e-06	SLAMF1_F24
217986	cg24977891	-3.73784444035357e-07	SLAMF1_F24
217987	cg21915678	4.5309887605834e-06	SLAMF1_F24
217988	cg04803994	3.72253936991388e-07	SLAMF1_F24
217989	cg13513391	1.15474883167913e-05	SLAMF1_F24
217990	cg08718098	4.50924342391536e-06	SLAMF1_F24
217991	cg10006721	-7.50660564712664e-08	SLAMF1_F24
217992	cg07835844	-3.13257643117424e-07	SLAMF1_F24
217993	cg25089400	4.35207238544055e-06	SLAMF1_F24
217994	cg23258881	-7.12546400681161e-09	SLAMF1_F24
217995	cg11429177	-5.34915632897505e-07	SLAMF1_F24
217996	cg09396704	-2.33363400998693e-06	SLAMF1_F24
217997	cg11471805	8.56668052492053e-07	SLAMF1_F24
217998	cg07608708	1.36250594451549e-06	SLAMF1_F24
217999	cg22572934	2.57433274050456e-06	SLAMF1_F24
218000	cg08986016	-2.93796436991661e-07	SLAMF1_F24
218001	cg07762474	-1.43086293334803e-06	SLAMF1_F24
218002	cg10949622	-1.08862500160651e-05	SLAMF1_F24
218003	cg04916523	1.05111982059849e-06	SLAMF1_F24
218004	cg23391368	6.60669926281863e-07	SLAMF1_F24
218005	cg12762469	-2.23811904433127e-06	SLAMF1_F24
218006	cg21834123	4.90221965673803e-06	SLAMF1_F24
218007	cg00076057	8.47047646556731e-07	SLAMF1_F24
218008	cg17034360	4.49698716370461e-06	SLAMF1_F24
218009	cg18119609	-2.26651895380452e-07	SLAMF1_F24
218010	cg18914852	-2.06492995878725e-08	SLAMF1_F24
218011	cg16337939	6.92522811228434e-06	SLAMF1_F24
218012	cg13449778	2.03045254298766e-06	SLAMF1_F24
218013	cg08075308	2.73499585215992e-07	SLAMF1_F24
218014	cg00680839	4.89843948756864e-06	SLAMF1_F24
218015	cg13247124	4.29350599374147e-06	SLAMF1_F24
218016	cg01853949	-1.66614625391156e-06	SLAMF1_F24
218017	cg25558099	4.37333543539659e-07	SLAMF1_F24
218018	cg18192719	6.52302866352065e-06	SLAMF1_F24
218019	cg06262700	6.61153494059064e-07	SLAMF1_F24
218020	cg05429508	2.51568037802368e-06	SLAMF1_F24
218021	cg05625773	-1.61272443159489e-07	SLAMF1_F24
218022	cg17235269	3.1930170503346e-06	SLAMF1_F24
218023	cg08428726	-1.23433299866663e-05	SLAMF1_F24
218024	cg13874759	1.22326700429082e-05	SLAMF1_F24
218025	cg09865543	-2.65527515188533e-06	SLAMF1_F24
218026	cg09454613	1.63031875247263e-06	SLAMF1_F24
218027	cg22332891	-3.96541996278844e-07	SLAMF1_F24
218028	cg11897378	2.06150265984892e-06	SLAMF1_F24
218029	cg21383341	-3.92693217418693e-06	SLAMF1_F24
218030	cg01541880	1.64743600629504e-06	SLAMF1_F24
218031	cg16927436	1.70783153306226e-06	SLAMF1_F24
218032	cg11015508	1.27343070676297e-07	SLAMF1_F24
218033	cg01755728	-7.64445531107226e-07	SLAMF1_F24
218034	cg01127970	-3.24778536935035e-07	SLAMF1_F24
218035	cg02601252	3.31728992238788e-06	SLAMF1_F24
218036	cg02426468	5.74064446386894e-07	SLAMF1_F24
218037	cg08049603	2.76900790868185e-06	SLAMF1_F24
218038	cg16573847	-4.33912589905365e-06	SLAMF1_F24
218039	cg12280065	-4.07569474916201e-06	SLAMF1_F24
218040	cg02309627	-1.70307716499868e-07	SLAMF1_F24
218041	cg11582794	1.30988555432025e-07	SLAMF1_F24
218042	cg15231753	8.01618725201518e-07	SLAMF1_F24
218043	cg13484581	-1.28551039904786e-07	SLAMF1_F24
218044	cg14411004	5.76158422421165e-06	SLAMF1_F24
218045	cg01541987	-4.50093676456857e-08	SLAMF1_F24
218046	cg22815953	-1.06443223744093e-07	SLAMF1_F24
218047	cg05844871	-3.89424938004138e-06	SLAMF1_F24
218048	cg06158944	-6.25352208290588e-08	SLAMF1_F24
218049	cg14371212	-5.27538249345427e-07	SLAMF1_F24
218050	cg02010675	1.22965088511034e-05	SLAMF1_F24
218051	cg10920297	-1.09918353443599e-05	SLAMF1_F24
218052	cg12497289	4.53860962007931e-06	SLAMF1_F24
218053	cg00949386	6.03005290075375e-06	SLAMF1_F24
218054	cg22918043	2.83193517912367e-07	SLAMF1_F24
218055	cg15975980	-1.57715195838726e-06	SLAMF1_F24
218056	cg04705068	-5.36871784923408e-08	SLAMF1_F24
218057	cg08016231	2.76653347219676e-07	SLAMF1_F24
218058	cg13105872	2.54451598850955e-06	SLAMF1_F24
218059	cg18059320	6.29839209994736e-07	SLAMF1_F24
218060	cg26988637	-7.44153930723717e-08	SLAMF1_F24
218061	cg00983520	1.04027654667638e-05	SLAMF1_F24
218062	cg25752703	4.41802454238113e-06	SLAMF1_F24
218063	cg13392680	4.25209325323123e-07	SLAMF1_F24
218064	cg02284425	-1.8662784952548e-06	SLAMF1_F24
218065	cg15298831	6.43722378462788e-06	SLAMF1_F24
218066	cg05837753	6.66759312546568e-07	SLAMF1_F24
218067	cg09859103	-7.45498989029547e-08	SLAMF1_F24
218068	cg16346087	1.50464256433936e-06	SLAMF1_F24
218069	cg19726408	1.0338000061459e-05	SLAMF1_F24
218070	cg04157159	-8.27965352828731e-08	SLAMF1_F24
218071	cg01626431	-1.43235326247277e-07	SLAMF1_F24
218072	cg01213505	-8.38799234635083e-06	SLAMF1_F24
218073	cg01501915	6.21111774040084e-08	SLAMF1_F24
218074	cg05308161	-2.51762980665588e-07	SLAMF1_F24
218075	cg25107282	1.47196236397502e-06	SLAMF1_F24
218076	cg13219107	-6.58038443859995e-07	SLAMF1_F24
218077	cg10267323	1.35725302549515e-07	SLAMF1_F24
218078	cg06290889	2.77114827951199e-06	SLAMF1_F24
218079	cg09981884	1.72582458115747e-07	SLAMF1_F24
218080	cg27423228	-6.46859218308157e-07	SLAMF1_F24
218081	cg25211413	2.61569405211095e-08	SLAMF1_F24
218082	cg22350116	4.26367152443797e-07	SLAMF1_F24
218083	cg16937611	1.9294173714236e-07	SLAMF1_F24
218084	cg25343388	7.71242349408933e-06	SLAMF1_F24
218085	cg20653319	4.6772437398814e-06	SLAMF1_F24
218086	cg01624571	-1.91404611175445e-07	SLAMF1_F24
218087	cg06394478	-4.33068659543663e-08	SLAMF1_F24
218088	cg08829007	-6.08938783148848e-06	SLAMF1_F24
218089	cg16710302	-8.02921166328508e-08	SLAMF1_F24
218090	cg11490961	-1.48437362904283e-06	SLAMF1_F24
218091	cg15576861	6.17480027294415e-06	SLAMF1_F24
218092	cg01525883	-6.91426455754978e-06	SLAMF1_F24
218093	cg26568880	-1.45490763376377e-07	SLAMF1_F24
218094	cg15584127	4.85333031654199e-06	SLAMF1_F24
218095	cg10689557	-2.75702230925493e-07	SLAMF1_F24
218096	cg16660494	-1.49646586787179e-06	SLAMF1_F24
218097	cg11583467	1.46952619498872e-06	SLAMF1_F24
218098	cg04535048	-1.05117340434755e-05	SLAMF1_F24
218099	cg18725629	1.77861368406326e-06	SLAMF1_F24
218100	cg14081974	-7.73990548291199e-06	SLAMF1_F24
218101	cg04552852	6.54772182690614e-06	SLAMF1_F24
218102	cg11314818	-1.01038601870445e-06	SLAMF1_F24
218103	cg23118964	7.95732615919397e-06	SLAMF1_F24
218104	cg12711755	2.13172456380394e-07	SLAMF1_F24
218105	cg24335600	-5.28727278064175e-07	SLAMF1_F24
218106	cg18866013	-3.40122583969708e-06	SLAMF1_F24
218107	cg06021610	5.40741687481274e-07	SLAMF1_F24
218108	cg10100387	-2.50899319889159e-06	SLAMF1_F24
218109	cg22688241	5.22542156522524e-06	SLAMF1_F24
218110	cg09709142	1.08564334105848e-06	SLAMF1_F24
218111	cg07592830	5.2309836413481e-06	SLAMF1_F24
218112	cg04249234	3.75476327575103e-06	SLAMF1_F24
218113	cg09697696	-2.59817432764286e-06	SLAMF1_F24
218114	cg05383328	1.26309864178139e-07	SLAMF1_F24
218115	cg19084174	-1.007957474402e-07	SLAMF1_F24
218116	cg10912053	5.6856754200697e-07	SLAMF1_F24
218117	cg07320684	-4.55358758031363e-06	SLAMF1_F24
218118	cg27312843	9.43639862024886e-07	SLAMF1_F24
218119	cg26796057	-2.63242677126254e-07	SLAMF1_F24
218120	cg16904639	-2.98650298949222e-07	SLAMF1_F24
218121	cg17583656	-4.05545392124189e-07	SLAMF1_F24
218122	cg09696515	1.95469924461757e-06	SLAMF1_F24
218123	cg11963795	-1.19817602938564e-06	SLAMF1_F24
218124	cg26562996	1.11343085014165e-06	SLAMF1_F24
218125	cg08026651	6.03621107776369e-06	SLAMF1_F24
218126	cg23536015	1.79300556217777e-07	SLAMF1_F24
218127	cg26982601	-1.14700904662377e-06	SLAMF1_F24
218128	cg08276289	2.35018853741433e-06	SLAMF1_F24
218129	cg04609197	4.708396183403e-08	SLAMF1_F24
218130	cg17392024	-9.05532621714835e-07	SLAMF1_F24
218131	cg03024502	2.54224604261245e-06	SLAMF1_F24
218132	cg25565683	8.32831178622447e-06	SLAMF1_F24
218133	cg19732886	2.27916838655958e-06	SLAMF1_F24
218134	cg26281051	5.8603232911871e-07	SLAMF1_F24
218135	cg07378490	3.63841385570546e-06	SLAMF1_F24
218136	cg23004960	-1.41756927988792e-06	SLAMF1_F24
218137	cg08185661	2.81214638808406e-06	SLAMF1_F24
218138	cg06238169	-2.8285653482473e-06	SLAMF1_F24
218139	cg00242950	-8.90602916940608e-06	SLAMF1_F24
218140	cg11094543	1.27671072737811e-05	SLAMF1_F24
218141	cg13902110	-2.74491133880214e-06	SLAMF1_F24
218142	cg26026417	-1.69649317212738e-06	SLAMF1_F24
218143	cg19509663	1.65022950141141e-06	SLAMF1_F24
218144	cg11251499	-1.01670619572112e-07	SLAMF1_F24
218145	cg20005578	7.86375273422042e-06	SLAMF1_F24
218146	cg20268913	1.96569591154099e-06	SLAMF1_F24
218147	cg03736099	6.23053286072905e-07	SLAMF1_F24
218148	cg00937932	-1.40881953465948e-06	SLAMF1_F24
218149	cg03707599	4.93127192139921e-06	SLAMF1_F24
218150	cg14147074	-9.36172287159692e-09	SLAMF1_F24
218151	cg12943383	2.77194925585598e-06	SLAMF1_F24
218152	cg00584022	-5.21112334842512e-07	SLAMF1_F24
218153	cg05101920	-9.25556595983983e-07	SLAMF1_F24
218154	cg19077806	-6.46266376864798e-06	SLAMF1_F24
218155	cg03184439	3.46648337517825e-08	SLAMF1_F24
218156	cg12018852	6.62099353905166e-06	SLAMF1_F24
218157	cg04826180	-1.3434694181089e-06	SLAMF1_F24
218158	ch.6.1311487R	-1.1077933263377e-06	SLAMF1_F24
218159	cg18314814	-3.03234849131819e-07	SLAMF1_F24
218160	cg18753958	1.47559925156559e-06	SLAMF1_F24
218161	cg01312562	1.9100243663564e-06	SLAMF1_F24
218162	cg21736597	-1.25724803979256e-06	SLAMF1_F24
218163	cg06889442	-1.28254587419947e-07	SLAMF1_F24
218164	cg19251655	1.51178615684885e-06	SLAMF1_F24
218165	cg06902479	2.64160633375508e-06	SLAMF1_F24
218166	cg04947514	9.302280669695e-07	SLAMF1_F24
218167	cg09390792	2.03295711014829e-06	SLAMF1_F24
218168	cg01992382	-1.05096218856694e-06	SLAMF1_F24
218169	cg26069768	-1.75359593331066e-06	SLAMF1_F24
218170	cg11205824	-4.71513559597838e-07	SLAMF1_F24
218171	cg07717331	2.48028673854899e-06	SLAMF1_F24
218172	cg12547658	-2.72173792284725e-07	SLAMF1_F24
218173	cg13605646	-1.17152505600412e-06	SLAMF1_F24
218174	cg24162579	3.3322034850083e-06	SLAMF1_F24
218175	cg18790856	1.76312720548094e-06	SLAMF1_F24
218176	cg22230648	1.12707691926804e-06	SLAMF1_F24
218177	cg12852187	-2.3877994893381e-06	SLAMF1_F24
218178	cg06541968	3.01754555585355e-06	SLAMF1_F24
218179	cg10332396	8.22115478219779e-07	SLAMF1_F24
218180	cg24838010	2.11963698841897e-06	SLAMF1_F24
218181	cg02194908	-5.29921894201694e-06	SLAMF1_F24
218182	cg20223206	-2.18532349416237e-06	SLAMF1_F24
218183	cg17056995	3.41231911064254e-07	SLAMF1_F24
218184	cg12528115	-4.7538475157431e-06	SLAMF1_F24
218185	cg11945604	-1.80633289794077e-07	SLAMF1_F24
218186	cg09638395	7.90716722115074e-06	SLAMF1_F24
218187	cg11000969	2.47266954694818e-06	SLAMF1_F24
218188	cg10703506	7.15175711991918e-06	SLAMF1_F24
218189	cg22114246	3.13141674928857e-06	SLAMF1_F24
218190	cg15848236	1.68023076373955e-07	SLAMF1_F24
218191	cg26811976	-4.17388534704965e-06	SLAMF1_F24
218192	cg20725670	-7.3038632307979e-06	SLAMF1_F24
218193	cg08072952	-1.66944905341832e-06	SLAMF1_F24
218194	cg02118652	-2.26603453981608e-06	SLAMF1_F24
218195	cg13043260	-3.0104012442435e-06	SLAMF1_F24
218196	cg02584760	2.30545027824176e-06	SLAMF1_F24
218197	cg08067566	-5.48085666298317e-07	SLAMF1_F24
218198	cg22750845	2.5916569259658e-06	SLAMF1_F24
218199	cg01797727	2.12683153596119e-06	SLAMF1_F24
218200	cg01386157	7.97903933480033e-06	SLAMF1_F24
218201	cg21314662	2.7340637731625e-06	SLAMF1_F24
218202	cg27129145	1.86318607370966e-06	SLAMF1_F24
218203	cg19102740	7.71953652430299e-06	SLAMF1_F24
218204	cg15429655	3.18002302910301e-06	SLAMF1_F24
218205	cg16513277	9.09289646497706e-06	SLAMF1_F24
218206	cg05275075	2.58628295937333e-08	SLAMF1_F24
218207	cg00504690	5.95055311246478e-07	SLAMF1_F24
218208	cg02525199	2.01439532816698e-06	SLAMF1_F24
218209	cg05723708	8.31968099339053e-08	SLAMF1_F24
218210	cg03386267	2.10700456455918e-08	SLAMF1_F24
218211	cg05521981	3.65004741986485e-06	SLAMF1_F24
218212	cg15162784	-2.42188173146445e-06	SLAMF1_F24
218213	cg18576230	-3.79195925975117e-07	SLAMF1_F24
218214	cg11042150	1.82206092092535e-06	SLAMF1_F24
218215	cg14577835	-2.77265427499918e-08	SLAMF1_F24
218216	cg12880685	2.36664345332071e-07	SLAMF1_F24
218217	cg13139972	5.28958071651668e-06	SLAMF1_F24
218218	cg09607298	-5.26294186332605e-06	SLAMF1_F24
218219	cg25961397	1.33694270369167e-06	SLAMF1_F24
218220	cg05329717	4.19829127600166e-07	SLAMF1_F24
218221	cg08890828	-2.82605088621378e-07	SLAMF1_F24
218222	cg16575370	-3.62792423813362e-06	SLAMF1_F24
218223	cg27589814	3.468440747489e-06	SLAMF1_F24
218224	cg23809337	-4.61185492321587e-06	SLAMF1_F24
218225	cg17955635	-1.22688034617393e-07	SLAMF1_F24
218226	cg13161013	4.37616043191091e-06	SLAMF1_F24
218227	cg18358709	1.97028078804927e-08	SLAMF1_F24
218228	cg03355757	-6.4720552339793e-07	SLAMF1_F24
218229	cg04381379	-4.85861396784438e-06	SLAMF1_F24
218230	ch.2.47429853F	-2.22951559398281e-07	SLAMF1_F24
218231	cg03445287	3.25709731591794e-06	SLAMF1_F24
218232	cg23613219	2.78814722775532e-07	SLAMF1_F24
218233	cg22738219	9.15096683396903e-07	SLAMF1_F24
218234	cg13939520	-2.99965987238738e-06	SLAMF1_F24
218235	cg02891914	-8.9865881317392e-07	SLAMF1_F24
218236	cg18643262	-2.42901678823215e-06	SLAMF1_F24
218237	cg01300277	-8.74087846201023e-06	SLAMF1_F24
218238	cg27502066	-1.6432178264791e-06	SLAMF1_F24
218239	cg07858205	-1.69194433006042e-06	SLAMF1_F24
218240	cg01348977	2.96344460645057e-06	SLAMF1_F24
218241	cg26214026	3.00272008680255e-06	SLAMF1_F24
218242	cg13654183	4.46773028756284e-06	SLAMF1_F24
218243	cg00339682	-1.67136570326805e-06	SLAMF1_F24
218244	cg22766191	-8.55453712216367e-07	SLAMF1_F24
218245	cg14747065	6.44428682171787e-06	SLAMF1_F24
218246	cg27165272	4.47457108307806e-06	SLAMF1_F24
218247	cg16654216	-1.98126960495615e-06	SLAMF1_F24
218248	cg10992481	-6.07055550026967e-06	SLAMF1_F24
218249	cg09391032	-9.66958699711975e-07	SLAMF1_F24
218250	cg14987681	-2.55722804701325e-07	SLAMF1_F24
218251	cg26979339	4.8343061009714e-07	SLAMF1_F24
218252	cg17960268	-3.07563977904544e-06	SLAMF1_F24
218253	cg06176691	2.22825231957473e-06	SLAMF1_F24
218254	cg08289167	-2.98077115662726e-07	SLAMF1_F24
218255	cg26317789	6.83917238473552e-07	SLAMF1_F24
218256	cg06239752	3.80418693632912e-06	SLAMF1_F24
218257	cg00263326	2.29980991376229e-06	SLAMF1_F24
218258	cg22279585	6.47726771619572e-06	SLAMF1_F24
218259	cg08769370	-1.23244289426551e-06	SLAMF1_F24
218260	cg09554789	-1.15351312116504e-07	SLAMF1_F24
218261	cg16292430	2.17744750236571e-06	SLAMF1_F24
218262	cg09609212	2.79492851719729e-07	SLAMF1_F24
218263	cg08475514	2.95004177925575e-06	SLAMF1_F24
218264	cg12468478	1.71087022821688e-06	SLAMF1_F24
218265	cg14093970	-1.17382382454524e-06	SLAMF1_F24
218266	cg17651247	1.10993853356203e-06	SLAMF1_F24
218267	cg07554927	-2.77024375948418e-07	SLAMF1_F24
218268	cg27246106	-6.99101811090624e-09	SLAMF1_F24
218269	cg20162371	-2.33481683476863e-06	SLAMF1_F24
218270	cg07416107	1.42029592849636e-07	SLAMF1_F24
218271	cg09011401	5.29428601217393e-06	SLAMF1_F24
218272	cg15202269	4.54924025425294e-06	SLAMF1_F24
218273	cg19814174	4.03946442971914e-06	SLAMF1_F24
218274	cg12112007	-7.6515310039678e-06	SLAMF1_F24
218275	cg19236675	1.79873815448053e-05	SLAMF1_F24
218276	cg23913867	3.06934016120787e-06	SLAMF1_F24
218277	cg16490191	6.69767577255347e-06	SLAMF1_F24
218278	cg18073638	8.48627033492729e-06	SLAMF1_F24
218279	cg05552184	4.14021958886262e-06	SLAMF1_F24
218280	cg21364882	-1.03645082619887e-06	SLAMF1_F24
218281	cg04552499	6.39392261279455e-06	SLAMF1_F24
218282	cg22793130	7.35064532080843e-06	SLAMF1_F24
218283	cg19236328	-4.42578682037238e-06	SLAMF1_F24
218284	cg25851425	1.03040730186369e-07	SLAMF1_F24
218285	cg08530414	-1.46079360203768e-06	SLAMF1_F24
218286	cg22943580	-4.10247465978914e-07	SLAMF1_F24
218287	cg11241278	7.60532562737112e-06	SLAMF1_F24
218288	cg05176445	3.26190730665646e-06	SLAMF1_F24
218289	cg14017254	-1.59079758970331e-06	SLAMF1_F24
218290	cg08372184	9.62748803346124e-07	SLAMF1_F24
218291	cg00870633	1.98959714417841e-06	SLAMF1_F24
218292	cg16889782	8.20671551384357e-06	SLAMF1_F24
218293	cg21871091	-8.75516041255231e-06	SLAMF1_F24
218294	cg07989312	-4.56259027621384e-06	SLAMF1_F24
218295	cg12728309	2.43234806918068e-08	SLAMF1_F24
218296	cg22666015	-4.30423919151865e-07	SLAMF1_F24
218297	cg23645798	-1.74486146726451e-06	SLAMF1_F24
218298	cg15909001	2.28886777844542e-07	SLAMF1_F24
218299	cg01742680	-3.40286653769595e-07	SLAMF1_F24
218300	cg22467870	-6.54294633544633e-06	SLAMF1_F24
218301	cg24115681	-9.38914860682438e-07	SLAMF1_F24
218302	cg17650839	5.71575249272586e-06	SLAMF1_F24
218303	cg00635994	2.4574986420392e-06	SLAMF1_F24
218304	cg14563363	1.00424671927522e-06	SLAMF1_F24
218305	cg07898796	1.0049258391337e-06	SLAMF1_F24
218306	cg27158605	5.48225900383866e-06	SLAMF1_F24
218307	cg00400189	4.55778861090651e-06	SLAMF1_F24
218308	cg17871621	-1.04589133793201e-06	SLAMF1_F24
218309	cg10838744	-3.11964777311711e-06	SLAMF1_F24
218310	cg00256789	5.41530037504706e-07	SLAMF1_F24
218311	cg12401679	1.83593791716116e-06	SLAMF1_F24
218312	cg23272305	-1.4328146088215e-06	SLAMF1_F24
218313	cg24517672	1.85539918118381e-06	SLAMF1_F24
218314	cg18829411	-8.01172330939931e-06	SLAMF1_F24
218315	cg02327542	1.3783610897945e-05	SLAMF1_F24
218316	cg02629833	2.98271303316144e-07	SLAMF1_F24
218317	cg09253762	1.88888055465393e-06	SLAMF1_F24
218318	cg14286373	-9.8857055954385e-07	SLAMF1_F24
218319	cg18447471	7.50156409882572e-06	SLAMF1_F24
218320	cg09378446	-6.36042421242475e-07	SLAMF1_F24
218321	cg21489111	1.18373044642887e-06	SLAMF1_F24
218322	cg26792576	-1.13314454549693e-06	SLAMF1_F24
218323	cg01702815	-1.72466804081881e-06	SLAMF1_F24
218324	cg07841500	5.73027272620763e-06	SLAMF1_F24
218325	cg03976244	-1.02007946408976e-06	SLAMF1_F24
218326	cg13106430	-1.80068102898406e-06	SLAMF1_F24
218327	cg01117213	4.71143945761134e-07	SLAMF1_F24
218328	cg14166284	-2.75906351909781e-06	SLAMF1_F24
218329	cg06398396	9.28810830377529e-08	SLAMF1_F24
218330	cg13305883	-4.97628232229312e-07	SLAMF1_F24
218331	cg00840754	-6.9067150400465e-08	SLAMF1_F24
218332	cg20477929	-4.54572237659738e-07	SLAMF1_F24
218333	cg20657688	-2.93034414628269e-07	SLAMF1_F24
218334	cg05970014	1.53269733757805e-06	SLAMF1_F24
218335	cg14468007	-1.05109814174845e-07	SLAMF1_F24
218336	cg00425865	-2.41551275009208e-08	SLAMF1_F24
218337	cg08367703	3.66786807834406e-07	SLAMF1_F24
218338	cg25252585	1.37249478739147e-07	SLAMF1_F24
218339	cg02954212	-1.07566320242633e-06	SLAMF1_F24
218340	cg04805065	2.32587887511684e-06	SLAMF1_F24
218341	cg23089436	-3.90981874778193e-07	SLAMF1_F24
218342	cg15401862	-2.28673141333373e-06	SLAMF1_F24
218343	cg26607758	-5.21512232335238e-07	SLAMF1_F24
218344	cg13710520	5.31611573850696e-06	SLAMF1_F24
218345	cg13148469	-4.56145261446764e-07	SLAMF1_F24
218346	cg21843128	-1.10514123149923e-08	SLAMF1_F24
218347	cg18523497	-2.46632562388554e-07	SLAMF1_F24
218348	cg08868601	-4.63776168987806e-06	SLAMF1_F24
218349	cg23162310	-1.65689883168971e-07	SLAMF1_F24
218350	cg25850297	-2.53907283878005e-06	SLAMF1_F24
218351	cg02838148	-2.14303355006894e-06	SLAMF1_F24
218352	cg03261471	-2.66165148058238e-06	SLAMF1_F24
218353	cg23168390	-3.35080433608935e-07	SLAMF1_F24
218354	cg03247016	-2.85082711841233e-06	SLAMF1_F24
218355	cg07794237	-5.07273523002523e-07	SLAMF1_F24
218356	cg20687651	2.54854407375258e-06	SLAMF1_F24
218357	cg16429208	-4.58667910805658e-06	SLAMF1_F24
218358	cg00210288	-9.13341090584117e-06	SLAMF1_F24
218359	cg03034070	3.42460063848912e-06	SLAMF1_F24
218360	cg14814062	-3.04622832772125e-06	SLAMF1_F24
218361	cg25007342	1.93690808087872e-06	SLAMF1_F24
218362	cg01194538	3.31396217855614e-06	SLAMF1_F24
218363	cg17415111	2.28668550614198e-06	SLAMF1_F24
218364	cg14962616	1.94218883692959e-06	SLAMF1_F24
218365	cg18742346	3.44230626130025e-07	SLAMF1_F24
218366	cg16848712	-4.77374638466253e-07	SLAMF1_F24
218367	cg14595617	-6.75691874266614e-07	SLAMF1_F24
218368	cg01208296	-6.89864043262243e-07	SLAMF1_F24
218369	cg25918334	1.04786649028099e-07	SLAMF1_F24
218370	cg18115244	3.09520524056471e-06	SLAMF1_F24
218371	cg01370117	-5.83958802763191e-07	SLAMF1_F24
218372	cg17045348	-4.37146734724836e-07	SLAMF1_F24
218373	cg08411860	-2.74234028103469e-08	SLAMF1_F24
218374	cg00626631	5.0702933534065e-06	SLAMF1_F24
218375	cg11658637	1.94571512085103e-07	SLAMF1_F24
218376	cg19824055	-4.10539288156819e-06	SLAMF1_F24
218377	cg02709924	3.56978484960593e-06	SLAMF1_F24
218378	cg13192464	-7.82510698852218e-06	SLAMF1_F24
218379	cg04928761	2.83856303731732e-06	SLAMF1_F24
218380	cg08160224	-7.0892407892159e-07	SLAMF1_F24
218381	cg24530616	-2.76777066276061e-07	SLAMF1_F24
218382	cg03712260	4.65570815744925e-06	SLAMF1_F24
218383	cg14139382	1.25062510095185e-06	SLAMF1_F24
218384	cg26800884	-2.24654122809317e-07	SLAMF1_F24
218385	cg09258627	-1.99328440380342e-08	SLAMF1_F24
218386	cg05450267	-2.58411963571681e-06	SLAMF1_F24
218387	cg04707153	3.23882836234469e-06	SLAMF1_F24
218388	cg22835852	1.37461460189292e-06	SLAMF1_F24
218389	cg02988814	-5.26309073622233e-08	SLAMF1_F24
218390	cg14523948	-3.71005092614268e-06	SLAMF1_F24
218391	cg03792111	2.13301282043791e-06	SLAMF1_F24
218392	cg08722383	-1.56345139184947e-06	SLAMF1_F24
218393	cg18319102	1.95897183188088e-06	SLAMF1_F24
218394	cg05902624	-2.00346151201599e-06	SLAMF1_F24
218395	cg18553657	-4.84185537672362e-06	SLAMF1_F24
218396	cg03281512	1.67207657051863e-07	SLAMF1_F24
218397	cg06750635	-1.19211318829849e-07	SLAMF1_F24
218398	cg16735361	1.52857633408884e-06	SLAMF1_F24
218399	cg06699484	-3.89337736949099e-07	SLAMF1_F24
218400	cg18321085	1.68260011504275e-06	SLAMF1_F24
218401	cg00575896	-7.7473537807759e-07	SLAMF1_F24
218402	cg23110763	-9.03295339238324e-08	SLAMF1_F24
218403	cg15083233	-1.15601479906466e-06	SLAMF1_F24
218404	cg18966097	2.54434557486911e-06	SLAMF1_F24
218405	cg09287280	-7.11013050608961e-07	SLAMF1_F24
218406	cg09137592	-4.55458026267818e-07	SLAMF1_F24
218407	cg01781925	8.63120694058627e-07	SLAMF1_F24
218408	cg10701080	8.55435067612087e-06	SLAMF1_F24
218409	cg01974761	-2.05440359885669e-07	SLAMF1_F24
218410	cg10922935	-6.21173276717851e-07	SLAMF1_F24
218411	cg09513031	-2.50324581972236e-07	SLAMF1_F24
218412	cg07703495	1.82754058539464e-06	SLAMF1_F24
218413	cg19848126	2.58996151152812e-07	SLAMF1_F24
218414	cg17485827	-8.36358118075274e-07	SLAMF1_F24
218415	cg21929235	2.49919364525234e-06	SLAMF1_F24
218416	cg26670636	-5.41921033455237e-07	SLAMF1_F24
218417	cg23967474	2.59938740021785e-06	SLAMF1_F24
218418	cg23204345	-4.78726811121596e-08	SLAMF1_F24
218419	cg16954204	-1.60442491202463e-07	SLAMF1_F24
218420	cg01419561	-4.73733672772501e-06	SLAMF1_F24
218421	cg04096369	3.25530058054352e-06	SLAMF1_F24
218422	cg13676204	9.38111893747179e-08	SLAMF1_F24
218423	cg22387678	2.46079581594918e-06	SLAMF1_F24
218424	cg15046903	2.07919005474956e-06	SLAMF1_F24
218425	cg02943676	-1.69044867673166e-06	SLAMF1_F24
218426	cg19428602	-2.09950317113036e-06	SLAMF1_F24
218427	cg13978542	-4.02066159994107e-06	SLAMF1_F24
218428	cg05295919	-5.67378328334182e-08	SLAMF1_F24
218429	cg01228339	3.1886034257614e-08	SLAMF1_F24
218430	cg00787022	6.26070999868461e-07	SLAMF1_F24
218431	cg06121793	-2.9217774136112e-06	SLAMF1_F24
218432	cg01749885	5.09104374202305e-06	SLAMF1_F24
218433	cg13181974	-2.66902018912963e-06	SLAMF1_F24
218434	cg05315874	1.52902701711065e-07	SLAMF1_F24
218435	cg26865747	-6.74079225167453e-06	SLAMF1_F24
218436	cg15245038	1.77556987688868e-06	SLAMF1_F24
218437	cg11134825	-3.21684904532605e-06	SLAMF1_F24
218438	cg02578557	4.31982305606777e-07	SLAMF1_F24
218439	cg04277193	4.28550373693071e-07	SLAMF1_F24
218440	cg22191492	-2.80805046061497e-07	SLAMF1_F24
218441	cg19299672	-1.74947035272327e-06	SLAMF1_F24
218442	cg15798592	-2.8843585411336e-06	SLAMF1_F24
218443	cg19318537	-5.57876907652342e-06	SLAMF1_F24
218444	cg11113688	-2.04553621263579e-06	SLAMF1_F24
218445	cg16855440	5.75756695189001e-06	SLAMF1_F24
218446	cg21508214	-1.23187880175248e-06	SLAMF1_F24
218447	cg03999420	4.02916254481135e-07	SLAMF1_F24
218448	cg04525035	-3.12003282082919e-06	SLAMF1_F24
218449	cg21214746	-2.76146951197916e-07	SLAMF1_F24
218450	cg03836611	-4.72363243164821e-06	SLAMF1_F24
218451	cg08267847	5.09418840755977e-06	SLAMF1_F24
218452	cg20468883	-6.95531847569373e-06	SLAMF1_F24
218453	cg08361858	6.41518787901103e-07	SLAMF1_F24
218454	cg13584956	1.1392834099237e-05	SLAMF1_F24
218455	cg04929230	1.90975799673739e-07	SLAMF1_F24
218456	cg26948549	-1.18922032986354e-06	SLAMF1_F24
218457	cg08206482	8.48067849063422e-08	SLAMF1_F24
218458	cg20592017	3.61592948532791e-06	SLAMF1_F24
218459	cg08270220	2.02279990283755e-06	SLAMF1_F24
218460	cg25705836	-1.09544076187619e-06	SLAMF1_F24
218461	cg10996589	7.85788107467688e-06	SLAMF1_F24
218462	cg09327745	3.29209621112177e-06	SLAMF1_F24
218463	cg17618137	6.62783390507306e-07	SLAMF1_F24
218464	cg10554854	-1.37998822749678e-06	SLAMF1_F24
218465	cg25176653	-1.84098922562056e-06	SLAMF1_F24
218466	cg19876649	8.84919941334101e-06	SLAMF1_F24
218467	cg08627391	-3.07342719940179e-07	SLAMF1_F24
218468	cg22231400	8.07721853353034e-06	SLAMF1_F24
218469	cg07967918	-1.01246722727272e-06	SLAMF1_F24
218470	cg22378583	2.28132994076e-06	SLAMF1_F24
218471	cg12151545	1.33604991821259e-06	SLAMF1_F24
218472	cg05324516	1.79838181881339e-06	SLAMF1_F24
218473	cg09260853	2.54426932691302e-06	SLAMF1_F24
218474	cg15266088	2.56347965620338e-06	SLAMF1_F24
218475	cg01695706	6.49510579313781e-06	SLAMF1_F24
218476	cg08267300	3.14045071087747e-06	SLAMF1_F24
218477	cg08621168	2.66068894441346e-06	SLAMF1_F24
218478	cg25991736	-2.10524937037773e-06	SLAMF1_F24
218479	cg13386084	7.15808431784612e-07	SLAMF1_F24
218480	cg06722589	1.97328360267757e-07	SLAMF1_F24
218481	cg26190386	7.20591743119755e-06	SLAMF1_F24
218482	cg01571842	-2.71599760721249e-06	SLAMF1_F24
218483	cg14784004	1.43724326472446e-05	SLAMF1_F24
218484	cg19386303	4.10348662239203e-07	SLAMF1_F24
218485	cg00737655	9.01425837230832e-06	SLAMF1_F24
218486	cg04426028	-1.02931805861624e-06	SLAMF1_F24
218487	cg22159216	-5.21519651605952e-07	SLAMF1_F24
218488	cg00663656	2.36829482783161e-06	SLAMF1_F24
218489	cg15394787	-8.986512090684e-07	SLAMF1_F24
218490	cg17333479	-9.47104643946645e-07	SLAMF1_F24
218491	cg16907093	-6.62091125557911e-07	SLAMF1_F24
218492	cg05382446	3.04919083097212e-06	SLAMF1_F24
218493	cg26093966	1.74503615664209e-06	SLAMF1_F24
218494	cg00798403	7.48679559350679e-06	SLAMF1_F24
218495	cg02850344	-7.81162663272858e-06	SLAMF1_F24
218496	cg16513416	5.2622478979648e-06	SLAMF1_F24
218497	cg24119613	-4.23145237177281e-06	SLAMF1_F24
218498	cg16478616	3.62455884496234e-06	SLAMF1_F24
218499	cg24943405	4.26456076255421e-06	SLAMF1_F24
218500	cg21201659	-1.42219799567242e-07	SLAMF1_F24
218501	cg01488862	-1.02384879033474e-06	SLAMF1_F24
218502	cg02833196	3.64292906339751e-07	SLAMF1_F24
218503	cg18138484	2.01087408091529e-06	SLAMF1_F24
218504	cg01997456	-9.82141163731952e-07	SLAMF1_F24
218505	cg21863860	8.76720227702308e-07	SLAMF1_F24
218506	cg02809895	-1.59074955602522e-06	SLAMF1_F24
218507	cg16899442	1.95382144165145e-06	SLAMF1_F24
218508	cg09645331	-7.07947367409682e-08	SLAMF1_F24
218509	cg02223684	3.57838672174338e-06	SLAMF1_F24
218510	cg06133774	6.70457048658292e-06	SLAMF1_F24
218511	cg11935708	-2.3009550189593e-07	SLAMF1_F24
218512	cg18994049	7.75030236686831e-07	SLAMF1_F24
218513	cg10674107	-6.39302922345201e-06	SLAMF1_F24
218514	cg11736020	5.57704243045744e-07	SLAMF1_F24
218515	cg00024443	-1.91217572173707e-06	SLAMF1_F24
218516	cg11296946	2.19447198505045e-06	SLAMF1_F24
218517	cg12415455	4.56265303851754e-06	SLAMF1_F24
218518	cg02940800	1.6732976504623e-06	SLAMF1_F24
218519	cg18878798	5.75137918127077e-07	SLAMF1_F24
218520	cg01800052	-7.65900334336837e-07	SLAMF1_F24
218521	cg09191485	2.2838753639306e-07	SLAMF1_F24
218522	cg07062885	4.16857101771594e-08	SLAMF1_F24
218523	cg16220183	1.79833600373945e-06	SLAMF1_F24
218524	cg16434951	6.96611663123442e-07	SLAMF1_F24
218525	cg10947592	-8.63395188800157e-07	SLAMF1_F24
218526	cg13487126	1.55943952651914e-06	SLAMF1_F24
218527	cg16046954	-1.49496529651464e-07	SLAMF1_F24
218528	cg07943693	-4.50073418970772e-06	SLAMF1_F24
218529	cg11109828	1.16966120813791e-06	SLAMF1_F24
218530	cg17313376	-4.64771564854319e-06	SLAMF1_F24
218531	cg17497049	-8.23486118728314e-07	SLAMF1_F24
218532	cg21160842	4.94101857469354e-06	SLAMF1_F24
218533	cg23148925	-2.1082250095289e-06	SLAMF1_F24
218534	cg22790377	-1.34103557872528e-06	SLAMF1_F24
218535	cg01830818	-1.0085288069308e-06	SLAMF1_F24
218536	cg10655629	4.20546163756551e-07	SLAMF1_F24
218537	cg24950506	1.08965182648995e-06	SLAMF1_F24
218538	cg21831836	2.25184308172112e-06	SLAMF1_F24
218539	cg22188703	-2.91792061041891e-06	SLAMF1_F24
218540	cg11715202	2.54924813968803e-06	SLAMF1_F24
218541	cg19559774	-6.82475963661288e-08	SLAMF1_F24
218542	cg22052467	5.89926755530619e-07	SLAMF1_F24
218543	cg26661416	2.2169357105429e-06	SLAMF1_F24
218544	cg04725433	-3.1576663309727e-06	SLAMF1_F24
218545	cg05435286	-2.89271396962087e-07	SLAMF1_F24
218546	cg09033638	-1.77729440903688e-06	SLAMF1_F24
218547	cg23431892	1.65369600197263e-06	SLAMF1_F24
218548	cg11534215	3.71103311238584e-06	SLAMF1_F24
218549	cg05862036	-2.1775267595887e-07	SLAMF1_F24
218550	cg03287111	9.63065330937773e-07	SLAMF1_F24
218551	cg01135863	-2.74501348214862e-07	SLAMF1_F24
218552	cg16072391	2.45803970725329e-06	SLAMF1_F24
218553	cg17110702	-5.11238384451237e-07	SLAMF1_F24
218554	cg00631287	-1.28085768679759e-06	SLAMF1_F24
218555	cg05203613	3.53031932248964e-06	SLAMF1_F24
218556	cg07306299	-2.06768947166798e-07	SLAMF1_F24
218557	cg16311883	-2.03522548446906e-06	SLAMF1_F24
218558	cg22194179	5.10594240437277e-06	SLAMF1_F24
218559	cg17773020	-6.56182985945606e-07	SLAMF1_F24
218560	cg17663688	1.07191626014698e-06	SLAMF1_F24
218561	cg27413290	-5.09837628213127e-06	SLAMF1_F24
218562	cg22684507	2.77035292938047e-07	SLAMF1_F24
218563	cg09022230	4.74942951174851e-06	SLAMF1_F24
218564	cg16435723	3.39201443916213e-06	SLAMF1_F24
218565	cg27272246	5.05806650512627e-06	SLAMF1_F24
218566	cg03904220	4.12216747896623e-06	SLAMF1_F24
218567	cg01518090	-3.08948830093503e-06	SLAMF1_F24
218568	cg23135908	2.33562179370757e-06	SLAMF1_F24
218569	cg02221572	2.17968888799477e-06	SLAMF1_F24
218570	cg02758546	1.96507749921656e-06	SLAMF1_F24
218571	cg08769073	3.84817481163544e-07	SLAMF1_F24
218572	cg04828826	-8.50937998754344e-07	SLAMF1_F24
218573	cg20252475	3.98288527534589e-06	SLAMF1_F24
218574	cg07099827	9.70065340441945e-07	SLAMF1_F24
218575	cg09098195	1.17846390887356e-06	SLAMF1_F24
218576	cg10762675	2.61340404570059e-06	SLAMF1_F24
218577	cg00554341	-2.06605479502255e-06	SLAMF1_F24
218578	cg13473447	2.20398994750104e-06	SLAMF1_F24
218579	cg09431970	1.09876649413435e-06	SLAMF1_F24
218580	cg15472210	-2.7817441435437e-07	SLAMF1_F24
218581	cg16663955	-1.02196874529434e-07	SLAMF1_F24
218582	cg11397369	1.59543877011097e-06	SLAMF1_F24
218583	cg26532826	5.43592694478819e-07	SLAMF1_F24
218584	cg17289601	-1.7235842896915e-06	SLAMF1_F24
218585	cg01656244	-5.91375787282263e-07	SLAMF1_F24
218586	cg01963057	2.75320175156334e-06	SLAMF1_F24
218587	cg10801634	-1.36221830811539e-08	SLAMF1_F24
218588	cg21757127	-9.49289999208573e-08	SLAMF1_F24
218589	cg21335187	-5.46895544339377e-07	SLAMF1_F24
218590	cg04544475	4.60862976962374e-06	SLAMF1_F24
218591	cg15167955	-1.45816749342588e-05	SLAMF1_F24
218592	cg09754272	1.23537998883382e-06	SLAMF1_F24
218593	cg26836183	1.35070186767127e-07	SLAMF1_F24
218594	cg19856259	-1.82390161469217e-06	SLAMF1_F24
218595	cg22334848	-1.49785490804406e-07	SLAMF1_F24
218596	cg10742957	7.25038991164454e-06	SLAMF1_F24
218597	cg10469502	2.29005174094153e-06	SLAMF1_F24
218598	cg14726769	-1.10919411268155e-06	SLAMF1_F24
218599	cg11139127	1.21079947758906e-06	SLAMF1_F24
218600	cg14454522	-2.73140359645422e-06	SLAMF1_F24
218601	cg21466913	2.89492847308146e-06	SLAMF1_F24
218602	cg06030754	-2.71529080676015e-07	SLAMF1_F24
218603	cg00575744	-9.20174294173607e-07	SLAMF1_F24
218604	cg04620566	6.12749666443053e-06	SLAMF1_F24
218605	cg04680230	8.64899455040471e-06	SLAMF1_F24
218606	cg13550694	-4.48042938627015e-07	SLAMF1_F24
218607	cg23816865	-5.58268708843109e-06	SLAMF1_F24
218608	cg20821899	5.39187848741791e-06	SLAMF1_F24
218609	cg04455869	-2.45941240307413e-07	SLAMF1_F24
218610	cg05933765	-9.25601836307613e-07	SLAMF1_F24
218611	cg01110440	-4.63188614805867e-07	SLAMF1_F24
218612	cg18303242	1.68139515130966e-06	SLAMF1_F24
218613	cg07283114	1.22600540608875e-06	SLAMF1_F24
218614	cg00789484	8.07179615109929e-07	SLAMF1_F24
218615	cg14784113	-3.51523193218746e-07	SLAMF1_F24
218616	cg17573594	-9.08180678764279e-08	SLAMF1_F24
218617	cg14236443	9.53117639552107e-09	SLAMF1_F24
218618	cg06179222	-4.2935745754826e-07	SLAMF1_F24
218619	cg13121605	6.7876849239425e-07	SLAMF1_F24
218620	ch.8.903080R	-1.24189298316821e-06	SLAMF1_F24
218621	cg18562423	2.47056812796641e-06	SLAMF1_F24
218622	cg13319145	1.32226723843541e-06	SLAMF1_F24
218623	cg25444615	-1.63063662308337e-07	SLAMF1_F24
218624	cg11491770	-4.77956580885985e-07	SLAMF1_F24
218625	cg10246903	2.93727473053331e-07	SLAMF1_F24
218626	cg14865150	1.96951947580761e-06	SLAMF1_F24
218627	cg06379657	5.4562467028732e-06	SLAMF1_F24
218628	cg02057644	-1.66901273998323e-06	SLAMF1_F24
218629	cg03245462	3.85417661272549e-06	SLAMF1_F24
218630	cg04207510	1.15394196025159e-05	SLAMF1_F24
218631	cg12761101	3.28738754333868e-06	SLAMF1_F24
218632	cg27295781	2.93615688177844e-08	SLAMF1_F24
218633	cg03630790	1.10222180603605e-05	SLAMF1_F24
218634	cg18790325	-2.10723883045138e-06	SLAMF1_F24
218635	cg02542071	8.72195149726674e-06	SLAMF1_F24
218636	cg23463794	-5.37028985432387e-06	SLAMF1_F24
218637	cg08855671	-4.76982890074445e-06	SLAMF1_F24
218638	cg13923040	-2.1149199108151e-06	SLAMF1_F24
218639	cg18363752	-6.75654239645567e-06	SLAMF1_F24
218640	cg16189421	2.86945869814749e-06	SLAMF1_F24
218641	cg15620499	-2.30602468448462e-06	SLAMF1_F24
218642	cg14836643	-6.49178758821922e-06	SLAMF1_F24
218643	cg23259384	7.94789410549057e-07	SLAMF1_F24
218644	cg23041071	-1.0216496793254e-07	SLAMF1_F24
218645	ch.12.902977F	-3.6594692637634e-06	SLAMF1_F24
218646	cg27405201	-1.57876355749972e-06	SLAMF1_F24
218647	cg07436158	-1.43281629751792e-07	SLAMF1_F24
218648	cg03431368	2.26305451776289e-06	SLAMF1_F24
218649	cg16824584	2.02192350152224e-06	SLAMF1_F24
218650	cg05687404	-1.31665188101398e-05	SLAMF1_F24
218651	cg07329259	-1.86689419623938e-06	SLAMF1_F24
218652	cg09449645	9.91320020980873e-07	SLAMF1_F24
218653	cg23649161	-5.75503425960005e-07	SLAMF1_F24
218654	cg13111106	-8.85775578729098e-06	SLAMF1_F24
218655	cg16176694	-1.25202870641541e-06	SLAMF1_F24
218656	cg04227633	8.21108762994558e-07	SLAMF1_F24
218657	cg24240077	2.17843027468784e-06	SLAMF1_F24
218658	cg04981952	-1.16854558812332e-06	SLAMF1_F24
218659	cg12580893	2.97464287376734e-06	SLAMF1_F24
218660	cg03948768	3.96120358856433e-07	SLAMF1_F24
218661	cg04118321	4.57935191571315e-07	SLAMF1_F24
218662	cg08426384	-4.63991306047934e-07	SLAMF1_F24
218663	cg02387380	4.68254662430752e-06	SLAMF1_F24
218664	cg10999625	3.33218050391798e-06	SLAMF1_F24
218665	cg03767934	4.85038754608103e-06	SLAMF1_F24
218666	cg18467922	7.51283676316824e-07	SLAMF1_F24
218667	cg25211182	1.43708796397966e-07	SLAMF1_F24
218668	cg05226740	-1.32807438514908e-06	SLAMF1_F24
218669	cg00459574	-3.50548110598217e-06	SLAMF1_F24
218670	cg16309727	5.12661332432704e-06	SLAMF1_F24
218671	cg08188593	-8.84488267848043e-07	SLAMF1_F24
218672	cg05168062	1.67446667653916e-06	SLAMF1_F24
218673	cg25660566	1.58163484336213e-06	SLAMF1_F24
218674	cg14301880	2.98010926182906e-07	SLAMF1_F24
218675	cg12669865	3.7773066930604e-07	SLAMF1_F24
218676	cg01634102	2.02504670491811e-06	SLAMF1_F24
218677	cg11853467	-4.15418482220832e-07	SLAMF1_F24
218678	cg07474022	1.5064083180885e-06	SLAMF1_F24
218679	cg16931877	-1.75863724898266e-06	SLAMF1_F24
218680	cg04017227	-9.80410299414211e-07	SLAMF1_F24
218681	cg07804434	-7.57599360389605e-07	SLAMF1_F24
218682	cg09878914	-8.53585750321615e-07	SLAMF1_F24
218683	cg11208165	-2.70736122808743e-06	SLAMF1_F24
218684	cg23238440	-3.44565368324864e-06	SLAMF1_F24
218685	cg27526518	-3.71039212344167e-07	SLAMF1_F24
218686	cg24018045	3.25715725215733e-06	SLAMF1_F24
218687	cg20494779	-2.70188032091407e-06	SLAMF1_F24
218688	cg24819475	1.56637361141817e-06	SLAMF1_F24
218689	ch.12.66046708R	-4.36677663761573e-07	SLAMF1_F24
218690	cg16920620	2.7295539616229e-06	SLAMF1_F24
218691	cg13211785	1.24842729332497e-06	SLAMF1_F24
218692	cg06147379	-6.71354871917552e-07	SLAMF1_F24
218693	cg14940408	1.14379069223635e-05	SLAMF1_F24
218694	cg25757115	3.70345955592977e-06	SLAMF1_F24
218695	cg08441523	1.35332277075347e-06	SLAMF1_F24
218696	cg09001514	-3.97000635466546e-07	SLAMF1_F24
218697	cg14894384	-2.11528597713348e-07	SLAMF1_F24
218698	cg03697712	1.39070183574314e-06	SLAMF1_F24
218699	cg24363298	-1.8762794677509e-06	SLAMF1_F24
218700	cg16157865	4.10798555604727e-06	SLAMF1_F24
218701	cg10233913	4.71422290832004e-07	SLAMF1_F24
218702	cg06491740	-2.49508977229974e-06	SLAMF1_F24
218703	cg27353899	-7.95272101889409e-06	SLAMF1_F24
218704	cg21240950	-4.14488021824084e-07	SLAMF1_F24
218705	cg04938317	1.60901106067179e-06	SLAMF1_F24
218706	cg13369273	-1.54079458874963e-06	SLAMF1_F24
218707	cg03876096	-7.21976024574913e-07	SLAMF1_F24
218708	cg16393012	-1.13062645495619e-06	SLAMF1_F24
218709	cg24492119	2.68073017252469e-06	SLAMF1_F24
218710	cg03768106	5.55781579138396e-07	SLAMF1_F24
218711	cg26853320	2.02239039037786e-06	SLAMF1_F24
218712	cg26850677	-5.41839156818248e-07	SLAMF1_F24
218713	cg06023791	-1.00405885933943e-07	SLAMF1_F24
218714	cg07324054	-1.74762648452685e-06	SLAMF1_F24
218715	cg01353076	-1.10551025255184e-06	SLAMF1_F24
218716	cg13276755	7.01341421222345e-06	SLAMF1_F24
218717	cg19742173	-5.99497072278759e-07	SLAMF1_F24
218718	cg13565152	7.75744288786381e-08	SLAMF1_F24
218719	cg16618789	-3.35709316559171e-06	SLAMF1_F24
218720	cg19790509	8.72949496242483e-07	SLAMF1_F24
218721	cg07595901	2.5276437458208e-06	SLAMF1_F24
218722	cg16523740	-3.56510265588266e-07	SLAMF1_F24
218723	cg00958217	1.40074687509436e-06	SLAMF1_F24
218724	cg17278472	3.64778264965214e-06	SLAMF1_F24
218725	cg08528626	5.08988774144976e-06	SLAMF1_F24
218726	cg19478400	2.12235771557656e-06	SLAMF1_F24
218727	cg17650148	-7.22422878900744e-06	SLAMF1_F24
218728	cg15971656	-3.63492430498925e-06	SLAMF1_F24
218729	cg21085594	2.57748267596945e-07	SLAMF1_F24
218730	cg06489037	2.38440875725508e-06	SLAMF1_F24
218731	cg05948389	-3.46832936716292e-06	SLAMF1_F24
218732	cg02635948	9.30017218987803e-10	SLAMF1_F24
218733	cg02110529	-5.92355108455182e-06	SLAMF1_F24
218734	cg08336435	4.20507738355364e-07	SLAMF1_F24
218735	cg21350392	1.84121551061996e-07	SLAMF1_F24
218736	cg00369376	-1.41893099176129e-06	SLAMF1_F24
218737	cg26827874	-1.77359914872889e-06	SLAMF1_F24
218738	cg00320876	2.35660703389352e-06	SLAMF1_F24
218739	cg05495344	-1.76438629311805e-06	SLAMF1_F24
218740	cg19000631	-5.12930509710271e-07	SLAMF1_F24
218741	cg15261340	-4.73570744898352e-06	SLAMF1_F24
218742	cg13716144	-5.4136725641896e-06	SLAMF1_F24
218743	cg14252395	7.42540285079172e-06	SLAMF1_F24
218744	cg23524300	3.67981271475804e-06	SLAMF1_F24
218745	cg20382144	-8.50582673982348e-07	SLAMF1_F24
218746	cg11083416	4.18696226760706e-07	SLAMF1_F24
218747	cg07461837	2.34891828313637e-06	SLAMF1_F24
218748	cg22575467	2.5576224801904e-06	SLAMF1_F24
218749	cg02490102	3.22707362954933e-06	SLAMF1_F24
218750	cg22379213	7.69509765493147e-06	SLAMF1_F24
218751	cg05693257	-1.58052252570278e-07	SLAMF1_F24
218752	cg13527094	-2.66261615115928e-06	SLAMF1_F24
218753	cg17966560	2.42148677397579e-06	SLAMF1_F24
218754	cg12615067	1.58567680259898e-06	SLAMF1_F24
218755	cg02089086	1.89100506446456e-06	SLAMF1_F24
218756	cg15032849	1.79792211008311e-06	SLAMF1_F24
218757	cg10631582	-8.47442633765796e-07	SLAMF1_F24
218758	cg20801603	3.78962894153599e-06	SLAMF1_F24
218759	cg20577630	-1.27325007457836e-06	SLAMF1_F24
218760	cg22000999	-3.08465507839714e-06	SLAMF1_F24
218761	cg10821304	-9.24030420862157e-06	SLAMF1_F24
218762	cg14761318	8.01638805503923e-07	SLAMF1_F24
218763	cg24544780	7.07079618876366e-07	SLAMF1_F24
218764	cg12416067	-2.72457977654814e-07	SLAMF1_F24
218765	cg04498816	3.67486494851301e-06	SLAMF1_F24
218766	cg02132191	-5.13254967387811e-07	SLAMF1_F24
218767	cg26957423	-2.12390508914733e-06	SLAMF1_F24
218768	cg14456004	2.47198720992384e-06	SLAMF1_F24
218769	cg10170847	-1.89002151857325e-07	SLAMF1_F24
218770	cg13135031	3.34457243042e-08	SLAMF1_F24
218771	cg11385631	-5.60035433472389e-07	SLAMF1_F24
218772	cg04602990	-2.29468198024568e-06	SLAMF1_F24
218773	cg06234741	3.27124414220212e-06	SLAMF1_F24
218774	cg22379862	-4.71129564980268e-07	SLAMF1_F24
218775	cg05554151	2.12418998080384e-06	SLAMF1_F24
218776	cg06208060	-3.45830266744227e-07	SLAMF1_F24
218777	cg22036614	-7.20387184920529e-06	SLAMF1_F24
218778	cg03912011	-1.34651133622592e-06	SLAMF1_F24
218779	cg10479063	4.86662398515904e-06	SLAMF1_F24
218780	cg07276083	-1.00135166693657e-06	SLAMF1_F24
218781	cg02850815	2.98214389674479e-06	SLAMF1_F24
218782	cg18074254	-3.76998420885203e-07	SLAMF1_F24
218783	cg08861968	-1.47273372322632e-06	SLAMF1_F24
218784	cg24291855	4.67741335685712e-06	SLAMF1_F24
218785	cg19792621	-1.0764549623562e-06	SLAMF1_F24
218786	cg14500336	-2.98085030317577e-07	SLAMF1_F24
218787	cg26656884	5.11250208187787e-06	SLAMF1_F24
218788	cg13815475	-3.87222940692371e-06	SLAMF1_F24
218789	cg08815398	1.85065505629107e-08	SLAMF1_F24
218790	cg10633779	-4.17539965371031e-06	SLAMF1_F24
218791	cg25753693	9.32789338788458e-08	SLAMF1_F24
218792	cg14945638	-2.11821121182724e-06	SLAMF1_F24
218793	cg16096569	3.76502144948196e-06	SLAMF1_F24
218794	cg08180261	-6.33753842347795e-07	SLAMF1_F24
218795	cg11881735	2.23024645615538e-06	SLAMF1_F24
218796	cg05791544	1.95491237800112e-05	SLAMF1_F24
218797	cg03191998	-5.9401174968508e-07	SLAMF1_F24
218798	cg17745224	1.36234971077009e-06	SLAMF1_F24
218799	cg27385272	-7.87850236895316e-08	SLAMF1_F24
218800	cg05643110	7.4378186648386e-07	SLAMF1_F24
218801	cg04614208	-1.42706054637199e-06	SLAMF1_F24
218802	cg27222803	-3.02569278496751e-08	SLAMF1_F24
218803	ch.2.3127775F	1.7716330783104e-06	SLAMF1_F24
218804	cg24374861	-6.1855829078782e-08	SLAMF1_F24
218805	cg04986616	4.05062976006779e-06	SLAMF1_F24
218806	cg25835019	-8.6432033394596e-07	SLAMF1_F24
218807	cg26580391	2.30733511503847e-06	SLAMF1_F24
218808	cg21955005	-1.50968760172583e-06	SLAMF1_F24
218809	cg13282908	1.19110432907077e-06	SLAMF1_F24
218810	cg03613625	-7.22136482234732e-06	SLAMF1_F24
218811	cg17210933	1.6121477912655e-06	SLAMF1_F24
218812	cg07437265	2.02574042778506e-06	SLAMF1_F24
218813	cg19857140	-6.63907926215797e-06	SLAMF1_F24
218814	cg02815835	-1.122665570623e-06	SLAMF1_F24
218815	cg04129430	5.62668987810068e-06	SLAMF1_F24
218816	cg13024668	1.80150933445263e-06	SLAMF1_F24
218817	cg06215984	-3.7272366680758e-07	SLAMF1_F24
218818	cg10803745	-4.67305315070561e-06	SLAMF1_F24
218819	cg09605880	1.6651961323609e-06	SLAMF1_F24
218820	cg05968451	4.86712705448493e-06	SLAMF1_F24
218821	cg20186252	8.53465522459917e-08	SLAMF1_F24
218822	cg20060474	4.17902957415875e-07	SLAMF1_F24
218823	cg08766149	-7.57664634215689e-06	SLAMF1_F24
218824	cg20057103	4.60706475938476e-06	SLAMF1_F24
218825	cg15349661	3.30336922137427e-07	SLAMF1_F24
218826	cg03168293	-4.26054230205299e-08	SLAMF1_F24
218827	cg19675599	2.53630841083422e-06	SLAMF1_F24
218828	cg27544671	-7.42716261784509e-08	SLAMF1_F24
218829	cg10973542	-7.13276788561757e-06	SLAMF1_F24
218830	cg06064945	8.25129722904416e-09	SLAMF1_F24
218831	cg14687949	5.4178415597962e-06	SLAMF1_F24
218832	cg07318636	5.90445631272898e-07	SLAMF1_F24
218833	cg09784347	1.79601008045157e-06	SLAMF1_F24
218834	cg16885237	2.46468330022008e-07	SLAMF1_F24
218835	cg02382532	-4.17052789130398e-06	SLAMF1_F24
218836	cg10327980	6.61407250589408e-06	SLAMF1_F24
218837	cg04576021	-5.7652560155037e-07	SLAMF1_F24
218838	cg03285495	-1.20909497073383e-06	SLAMF1_F24
218839	cg20906032	-9.62333451157731e-06	SLAMF1_F24
218840	cg23398520	2.27412889774767e-06	SLAMF1_F24
218841	cg12375586	-3.63340811179414e-06	SLAMF1_F24
218842	cg20222052	1.52743938262215e-08	SLAMF1_F24
218843	cg05319610	1.96810896732686e-06	SLAMF1_F24
218844	cg14378791	1.51992369220773e-06	SLAMF1_F24
218845	cg12452440	5.78850619751257e-08	SLAMF1_F24
218846	cg02464895	-2.00001390079174e-07	SLAMF1_F24
218847	cg12734920	-2.88306752720848e-08	SLAMF1_F24
218848	cg09069900	-9.45104350049203e-06	SLAMF1_F24
218849	cg04664161	-1.29742259932839e-06	SLAMF1_F24
218850	cg18289581	-7.20953781208087e-07	SLAMF1_F24
218851	cg24703660	1.39968861809369e-06	SLAMF1_F24
218852	cg12459923	1.2079427373402e-06	SLAMF1_F24
218853	cg12914509	-2.67436340217073e-06	SLAMF1_F24
218854	cg05166027	-4.17862822885514e-06	SLAMF1_F24
218855	cg01731630	-1.12599010419652e-06	SLAMF1_F24
218856	cg18669373	5.1032633905597e-06	SLAMF1_F24
218857	cg19238448	-2.35672224992807e-07	SLAMF1_F24
218858	cg04461123	-6.70993615701208e-06	SLAMF1_F24
218859	cg12013321	-1.87508646954585e-06	SLAMF1_F24
218860	cg21603975	2.20334016652215e-06	SLAMF1_F24
218861	cg04536319	2.41295339496531e-06	SLAMF1_F24
218862	cg21600678	4.79005422418529e-06	SLAMF1_F24
218863	cg23423766	-2.14290246199423e-06	SLAMF1_F24
218864	cg13986881	-2.59654663141965e-07	SLAMF1_F24
218865	cg15059371	-3.35472130918657e-06	SLAMF1_F24
218866	cg26675182	2.16580289003008e-07	SLAMF1_F24
218867	cg02167678	2.90552248433874e-06	SLAMF1_F24
218868	cg15584194	8.15063072457758e-07	SLAMF1_F24
218869	cg22530255	3.52488871408155e-06	SLAMF1_F24
218870	cg14781189	-2.98930789351372e-07	SLAMF1_F24
218871	cg00235562	-2.52807764163802e-06	SLAMF1_F24
218872	cg22622886	-5.85518772955196e-07	SLAMF1_F24
218873	cg02265619	6.761981489785e-07	SLAMF1_F24
218874	cg01693539	-1.95484217414392e-07	SLAMF1_F24
218875	cg00675429	1.14499637167997e-07	SLAMF1_F24
218876	cg12139005	-8.77269498372273e-06	SLAMF1_F24
218877	cg02672170	6.37022231359494e-06	SLAMF1_F24
218878	cg13807386	-2.2624949052014e-07	SLAMF1_F24
218879	cg16537749	1.40198532387803e-05	SLAMF1_F24
218880	cg24341448	1.26814654125298e-06	SLAMF1_F24
218881	cg23313407	1.78482987057937e-06	SLAMF1_F24
218882	cg19650197	-4.13994612590909e-08	SLAMF1_F24
218883	cg21598631	-2.79500214614109e-06	SLAMF1_F24
218884	cg14737169	-5.73234808177501e-06	SLAMF1_F24
218885	cg00459289	-5.08654360736615e-08	SLAMF1_F24
218886	cg14298792	-5.56604299138679e-07	SLAMF1_F24
218887	cg14075595	2.964240108899e-07	SLAMF1_F24
218888	cg22649991	4.21870244295091e-08	SLAMF1_F24
218889	cg24498133	1.56402293101362e-06	SLAMF1_F24
218890	cg07588413	2.25521222497396e-06	SLAMF1_F24
218891	cg02462195	5.9489396202147e-07	SLAMF1_F24
218892	cg16985249	6.04842571601935e-06	SLAMF1_F24
218893	cg08699623	-7.22952300250745e-06	SLAMF1_F24
218894	cg06505319	4.85252739478378e-07	SLAMF1_F24
218895	cg01879507	-2.55357472715759e-07	SLAMF1_F24
218896	cg06991495	-2.13570609943343e-06	SLAMF1_F24
218897	cg20906829	-1.99618278777541e-06	SLAMF1_F24
218898	cg10219957	7.54920244928164e-07	SLAMF1_F24
218899	cg08026970	-1.40727763794296e-06	SLAMF1_F24
218900	cg22053796	-7.8769546749942e-07	SLAMF1_F24
218901	cg04808658	-1.69408429767275e-07	SLAMF1_F24
218902	cg02021781	4.99757175612459e-06	SLAMF1_F24
218903	cg18771816	5.31400884343513e-06	SLAMF1_F24
218904	cg14181777	6.99502148854733e-07	SLAMF1_F24
218905	cg10381566	2.02866830867432e-06	SLAMF1_F24
218906	cg01672172	-4.60559931704095e-07	SLAMF1_F24
218907	cg02701942	-1.47383870798122e-06	SLAMF1_F24
218908	cg05381900	3.8479517599936e-06	SLAMF1_F24
218909	cg20803618	2.83784418917274e-06	SLAMF1_F24
218910	cg24491618	-7.19714573749694e-06	SLAMF1_F24
218911	cg18010644	6.96915137926299e-06	SLAMF1_F24
218912	cg20419072	1.26387123434506e-06	SLAMF1_F24
218913	cg07833111	3.91136037623279e-07	SLAMF1_F24
218914	cg03357791	-5.62451556263823e-07	SLAMF1_F24
218915	cg23435208	-1.52280592011157e-06	SLAMF1_F24
218916	cg06146665	-1.85117380627899e-05	SLAMF1_F24
218917	cg03447013	-1.89345865475786e-06	SLAMF1_F24
218918	cg14095085	-1.70859842684644e-06	SLAMF1_F24
218919	cg27645544	4.01446773682413e-06	SLAMF1_F24
218920	cg06400119	-1.0096137915874e-05	SLAMF1_F24
218921	cg17568809	9.26260921555156e-07	SLAMF1_F24
218922	cg19407943	-3.03797155642471e-06	SLAMF1_F24
218923	cg03267620	4.14942826619996e-06	SLAMF1_F24
218924	cg19472393	1.56386364047567e-06	SLAMF1_F24
218925	cg09579722	-7.96140108155275e-06	SLAMF1_F24
218926	cg07686916	1.98130443751994e-06	SLAMF1_F24
218927	cg11368212	1.95132401948142e-06	SLAMF1_F24
218928	cg01820584	-1.73467839092469e-06	SLAMF1_F24
218929	cg20645601	4.29570220411916e-06	SLAMF1_F24
218930	cg11435874	-1.23114648054517e-05	SLAMF1_F24
218931	cg05230392	-7.34665981161e-06	SLAMF1_F24
218932	cg05995260	-3.27875855525828e-07	SLAMF1_F24
218933	cg10364202	-2.32852138609559e-06	SLAMF1_F24
218934	cg17187764	2.08624252864249e-06	SLAMF1_F24
218935	cg08494747	-5.82324899441824e-06	SLAMF1_F24
218936	cg18295687	5.12589810294921e-06	SLAMF1_F24
218937	cg07599045	-4.59770934909788e-06	SLAMF1_F24
218938	cg05095821	4.66102262290267e-06	SLAMF1_F24
218939	cg09729866	7.79126098766917e-07	SLAMF1_F24
218940	cg25240969	-1.23276272255267e-06	SLAMF1_F24
218941	cg10118923	-2.51490422285028e-06	SLAMF1_F24
218942	cg11994594	-1.71131315766543e-06	SLAMF1_F24
218943	cg01667219	4.73407811971011e-06	SLAMF1_F24
218944	cg13560841	4.93197609255327e-07	SLAMF1_F24
218945	cg23404137	8.30605464689126e-07	SLAMF1_F24
218946	cg25487949	-2.89395288022975e-07	SLAMF1_F24
218947	cg09736124	-5.97899558864966e-08	SLAMF1_F24
218948	cg19969694	-4.76014037956193e-06	SLAMF1_F24
218949	cg06226404	-3.436440260505e-07	SLAMF1_F24
218950	cg08809713	-1.2201850596941e-07	SLAMF1_F24
218951	cg05334066	-6.72606486534916e-07	SLAMF1_F24
218952	cg04528217	-3.81678681660569e-08	SLAMF1_F24
218953	cg01490148	-6.11189018825777e-07	SLAMF1_F24
218954	cg10923219	4.03413670377196e-06	SLAMF1_F24
218955	cg01548882	1.13965344811785e-06	SLAMF1_F24
218956	cg21325862	-3.27834097462906e-06	SLAMF1_F24
218957	cg26151341	2.20813446437662e-06	SLAMF1_F24
218958	cg24867720	-1.63410987060908e-07	SLAMF1_F24
218959	cg16473323	9.20854451842862e-07	SLAMF1_F24
218960	cg05386208	-2.39144164008163e-06	SLAMF1_F24
218961	cg23908842	-5.54189088286053e-07	SLAMF1_F24
218962	cg24577378	-5.51770648005221e-07	SLAMF1_F24
218963	cg15895172	-2.62358388321407e-06	SLAMF1_F24
218964	cg24217936	-1.90305296805103e-07	SLAMF1_F24
218965	cg06990796	1.41909136920529e-07	SLAMF1_F24
218966	cg02970384	3.4081973989689e-07	SLAMF1_F24
218967	cg08598966	-2.07350489353859e-06	SLAMF1_F24
218968	cg05607089	3.96503498378877e-07	SLAMF1_F24
218969	cg19975301	5.7181731107609e-06	SLAMF1_F24
218970	cg15372625	1.88395614069363e-06	SLAMF1_F24
218971	cg16108059	9.53447072504962e-06	SLAMF1_F24
218972	cg25072257	4.15292464997562e-07	SLAMF1_F24
218973	cg05096739	-5.41875227996709e-06	SLAMF1_F24
218974	cg09595843	-6.51178372491419e-06	SLAMF1_F24
218975	cg24430517	-3.26464276727579e-07	SLAMF1_F24
218976	cg20190772	3.52885392730939e-06	SLAMF1_F24
218977	cg19253997	-2.95746112188115e-06	SLAMF1_F24
218978	cg09162846	-5.30324449356604e-06	SLAMF1_F24
218979	cg06125080	-7.12432605383341e-07	SLAMF1_F24
218980	cg24001801	3.98850189602701e-06	SLAMF1_F24
218981	cg03910896	-2.26595376382166e-06	SLAMF1_F24
218982	cg00819233	5.0449246152115e-06	SLAMF1_F24
218983	cg18064315	3.53074484974662e-06	SLAMF1_F24
218984	cg24284910	-7.05046403259055e-07	SLAMF1_F24
218985	cg06609390	1.21525678346587e-07	SLAMF1_F24
218986	cg02306844	-4.87244313396216e-07	SLAMF1_F24
218987	cg25526717	1.07326859770327e-07	SLAMF1_F24
218988	cg18853783	7.68423259116542e-08	SLAMF1_F24
218989	cg21861340	-1.45667138101047e-06	SLAMF1_F24
218990	cg02119848	1.18221748844483e-05	SLAMF1_F24
218991	cg26757542	2.47063944773714e-07	SLAMF1_F24
218992	cg03517226	-4.52657113699771e-06	SLAMF1_F24
218993	cg15315325	1.1265172574471e-06	SLAMF1_F24
218994	cg01203773	1.16770418422528e-06	SLAMF1_F24
218995	cg10437704	1.85168305903351e-07	SLAMF1_F24
218996	cg03806646	9.67529515419594e-06	SLAMF1_F24
218997	cg25481384	7.74401025326766e-06	SLAMF1_F24
218998	cg17367836	-1.17655474251967e-05	SLAMF1_F24
218999	cg11896623	5.60723145960043e-07	SLAMF1_F24
219000	cg02567749	2.27357501823452e-07	SLAMF1_F24
219001	cg23922327	3.62223949010019e-07	SLAMF1_F24
219002	cg15697470	-5.58732175894965e-07	SLAMF1_F24
219003	cg24826791	-1.53924355131528e-06	SLAMF1_F24
219004	cg07108173	1.65387629692098e-06	SLAMF1_F24
219005	cg03731078	-3.391075639688e-06	SLAMF1_F24
219006	cg10785211	2.93378113407543e-06	SLAMF1_F24
219007	cg05129378	1.59589646050784e-06	SLAMF1_F24
219008	cg22678680	5.75614022436673e-06	SLAMF1_F24
219009	cg21723903	-9.24083704949822e-07	SLAMF1_F24
219010	cg24067958	-1.47267684668466e-06	SLAMF1_F24
219011	cg04800041	-6.51853689494312e-07	SLAMF1_F24
219012	cg02619167	1.28368781804886e-07	SLAMF1_F24
219013	cg18113803	-3.26454274361628e-07	SLAMF1_F24
219014	cg05031187	7.95258402979269e-06	SLAMF1_F24
219015	cg02878439	4.38019064086519e-06	SLAMF1_F24
219016	cg13763649	2.60009199703216e-06	SLAMF1_F24
219017	cg17718664	6.06198921740205e-07	SLAMF1_F24
219018	cg23264429	-1.58656108823731e-06	SLAMF1_F24
219019	cg02751123	7.14691001586457e-08	SLAMF1_F24
219020	cg27286626	-5.32852261950689e-06	SLAMF1_F24
219021	cg07472438	3.42911146501723e-07	SLAMF1_F24
219022	cg11510494	-1.08941159130044e-06	SLAMF1_F24
219023	cg16939187	-9.57364104854335e-07	SLAMF1_F24
219024	cg20439633	-3.99237129851218e-07	SLAMF1_F24
219025	cg27361865	-4.61040491094881e-08	SLAMF1_F24
219026	cg16080620	-8.28061313688637e-07	SLAMF1_F24
219027	cg02866050	-1.16160692177892e-07	SLAMF1_F24
219028	cg14521995	-3.54988549834174e-07	SLAMF1_F24
219029	cg13347201	-1.11586165651433e-06	SLAMF1_F24
219030	cg01745275	7.14643931483581e-06	SLAMF1_F24
219031	cg02716516	3.04848699763281e-07	SLAMF1_F24
219032	cg15799692	6.0051192195662e-07	SLAMF1_F24
219033	cg05627004	-2.53665564244756e-06	SLAMF1_F24
219034	cg02648154	-1.24685727619689e-06	SLAMF1_F24
219035	cg25041901	3.87703440586661e-07	SLAMF1_F24
219036	cg20249566	-6.18095545565731e-06	SLAMF1_F24
219037	cg02928509	-2.30713630381875e-06	SLAMF1_F24
219038	cg10473158	1.74856050824352e-05	SLAMF1_F24
219039	cg22878441	-4.22530573558429e-08	SLAMF1_F24
219040	cg19283110	8.05653421094761e-07	SLAMF1_F24
219041	cg24549597	-8.93320452627099e-06	SLAMF1_F24
219042	cg12123059	-7.30998978181446e-06	SLAMF1_F24
219043	cg01658277	-3.66523247485303e-06	SLAMF1_F24
219044	cg06820795	-8.03707204693235e-06	SLAMF1_F24
219045	cg23872320	-1.35270776107882e-06	SLAMF1_F24
219046	cg20930294	1.37662806521832e-06	SLAMF1_F24
219047	cg01128169	-4.43254642832694e-06	SLAMF1_F24
219048	cg11137160	3.91627248953965e-06	SLAMF1_F24
219049	cg26555777	5.70203930190646e-08	SLAMF1_F24
219050	cg16214654	4.49321013374999e-08	SLAMF1_F24
219051	cg01233487	5.84577998212757e-06	SLAMF1_F24
219052	cg01077257	2.35138667128009e-07	SLAMF1_F24
219053	cg21148670	5.10412322323527e-06	SLAMF1_F24
219054	cg25065239	1.50517076196831e-06	SLAMF1_F24
219055	cg12303649	-8.1755437244265e-06	SLAMF1_F24
219056	cg11221509	3.37926237452051e-06	SLAMF1_F24
219057	cg25780156	-5.5643444786145e-07	SLAMF1_F24
219058	cg18342872	1.11931012389033e-06	SLAMF1_F24
219059	cg04483586	6.99713760001646e-06	SLAMF1_F24
219060	cg19600682	-5.09705334192041e-07	SLAMF1_F24
219061	cg16222850	3.99720943842147e-06	SLAMF1_F24
219062	cg12733763	2.68999131620161e-06	SLAMF1_F24
219063	cg08538976	1.83619199300652e-06	SLAMF1_F24
219064	cg22461149	1.50591606298717e-06	SLAMF1_F24
219065	cg27419824	3.66514913344943e-06	SLAMF1_F24
219066	cg24856518	-1.34602999263286e-07	SLAMF1_F24
219067	cg24831730	2.78748283168586e-06	SLAMF1_F24
219068	cg11501596	5.07295574344763e-06	SLAMF1_F24
219069	cg01027031	8.44291031222148e-07	SLAMF1_F24
219070	cg00387552	3.59569999432385e-06	SLAMF1_F24
219071	cg00422248	-1.25026228314213e-07	SLAMF1_F24
219072	cg06677378	1.31434599292645e-06	SLAMF1_F24
219073	cg26322995	6.85893706446415e-07	SLAMF1_F24
219074	cg01006802	1.37158183195493e-06	SLAMF1_F24
219075	cg04152629	1.14197977530257e-06	SLAMF1_F24
219076	cg19893947	4.22616363342181e-06	SLAMF1_F24
219077	cg06759328	-2.99982304568408e-07	SLAMF1_F24
219078	cg13403466	2.28258053188931e-06	SLAMF1_F24
219079	cg21224278	1.55879237406497e-05	SLAMF1_F24
219080	cg03877020	-1.85606802714866e-06	SLAMF1_F24
219081	cg10336707	-4.48052761648723e-07	SLAMF1_F24
219082	cg26709693	6.47587574157884e-07	SLAMF1_F24
219083	cg02910959	7.28988445123002e-07	SLAMF1_F24
219084	cg00402790	5.16700230380644e-06	SLAMF1_F24
219085	cg10784792	-3.61402708668245e-06	SLAMF1_F24
219086	cg20185868	4.80708684097573e-08	SLAMF1_F24
219087	cg11028401	-9.26813113048394e-07	SLAMF1_F24
219088	cg15141708	3.65740343362843e-06	SLAMF1_F24
219089	cg20208823	-4.39397533950531e-07	SLAMF1_F24
219090	cg19028997	8.75530929175625e-07	SLAMF1_F24
219091	cg11191479	-5.01518082992444e-06	SLAMF1_F24
219092	cg03807737	1.05179591473635e-07	SLAMF1_F24
219093	cg11618704	1.86882432908679e-08	SLAMF1_F24
219094	cg07510163	2.41547697284669e-07	SLAMF1_F24
219095	cg26468336	1.69554007417182e-07	SLAMF1_F24
219096	cg18920658	-2.07273777832975e-07	SLAMF1_F24
219097	cg18876623	-2.23001721890742e-06	SLAMF1_F24
219098	cg03805019	-3.7465227351892e-06	SLAMF1_F24
219099	cg14578807	2.18190407326406e-07	SLAMF1_F24
219100	cg05516842	-2.24417032232487e-06	SLAMF1_F24
219101	cg01998099	-1.00494355860665e-06	SLAMF1_F24
219102	cg19087971	-5.02399487100155e-06	SLAMF1_F24
219103	ch.14.100067392F	4.0623316648623e-07	SLAMF1_F24
219104	cg08546724	-1.14678598259639e-06	SLAMF1_F24
219105	cg01274916	8.90451783959138e-07	SLAMF1_F24
219106	cg23667232	1.90516574465757e-07	SLAMF1_F24
219107	cg06833978	1.52059204329636e-06	SLAMF1_F24
219108	cg06502383	-1.95113456571793e-06	SLAMF1_F24
219109	cg16575261	-4.55564584609655e-06	SLAMF1_F24
219110	cg18859033	6.23618289416153e-06	SLAMF1_F24
219111	cg06529149	-7.13006987192738e-06	SLAMF1_F24
219112	cg17046586	6.59148832720184e-07	SLAMF1_F24
219113	cg11072281	1.60735175546009e-06	SLAMF1_F24
219114	cg16663891	-5.44566089274801e-07	SLAMF1_F24
219115	cg02900399	-3.13893093665239e-09	SLAMF1_F24
219116	cg06409812	3.52628473419003e-06	SLAMF1_F24
219117	cg16138602	1.01312692083323e-06	SLAMF1_F24
219118	cg27479617	-3.03919340502385e-06	SLAMF1_F24
219119	cg13721764	-6.68270122577268e-07	SLAMF1_F24
219120	cg09242820	-6.07583778257249e-06	SLAMF1_F24
219121	cg26737041	-4.33549627011935e-07	SLAMF1_F24
219122	cg26894624	-3.28555941934487e-07	SLAMF1_F24
219123	cg10787502	-1.94820845661398e-06	SLAMF1_F24
219124	cg19663235	3.30645548042394e-06	SLAMF1_F24
219125	cg06934418	7.5851936363504e-06	SLAMF1_F24
219126	cg12279138	1.42801591420813e-06	SLAMF1_F24
219127	cg25168288	-7.68019192191646e-08	SLAMF1_F24
219128	cg05218860	-4.51596608096438e-06	SLAMF1_F24
219129	cg17980507	-2.77320227111544e-06	SLAMF1_F24
219130	cg20722762	1.04113851770692e-06	SLAMF1_F24
219131	cg14696445	1.7096344134202e-06	SLAMF1_F24
219132	cg15636623	-2.30522810064566e-06	SLAMF1_F24
219133	cg23880889	3.69951229412116e-07	SLAMF1_F24
219134	cg23118401	2.75317983540334e-06	SLAMF1_F24
219135	cg24662698	4.73824954594833e-07	SLAMF1_F24
219136	cg02693438	1.04154351330566e-05	SLAMF1_F24
219137	cg02030350	3.15703148009482e-06	SLAMF1_F24
219138	cg08305263	-1.36048735136743e-07	SLAMF1_F24
219139	cg12975330	1.26390446319419e-06	SLAMF1_F24
219140	cg11822076	2.06726697636362e-06	SLAMF1_F24
219141	cg23662846	-6.56381917993445e-07	SLAMF1_F24
219142	cg19738653	-1.70861522791023e-07	SLAMF1_F24
219143	cg13235014	2.60357077614142e-06	SLAMF1_F24
219144	cg17865103	-2.36174936485578e-06	SLAMF1_F24
219145	cg06840817	1.94483791241568e-06	SLAMF1_F24
219146	cg04787558	2.16560513351092e-06	SLAMF1_F24
219147	cg22567237	1.80061249020272e-06	SLAMF1_F24
219148	cg24215159	5.47026934433084e-06	SLAMF1_F24
219149	cg27601287	1.94612230803695e-06	SLAMF1_F24
219150	cg26928831	4.30014980347523e-06	SLAMF1_F24
219151	cg16127614	2.01999877438463e-06	SLAMF1_F24
219152	cg08797423	-3.2624395801646e-06	SLAMF1_F24
219153	cg17929130	4.27350411380251e-06	SLAMF1_F24
219154	cg03821718	-1.33977160138546e-06	SLAMF1_F24
219155	cg14725590	6.27484294138646e-07	SLAMF1_F24
219156	cg08438705	5.02039535106785e-06	SLAMF1_F24
219157	cg17820822	-4.75109827898573e-06	SLAMF1_F24
219158	cg25664752	6.05897847741838e-07	SLAMF1_F24
219159	cg01997006	5.25366357742026e-07	SLAMF1_F24
219160	cg18438793	5.40060226164442e-07	SLAMF1_F24
219161	cg00088464	9.71561592854079e-07	SLAMF1_F24
219162	cg15732107	7.28134312471731e-06	SLAMF1_F24
219163	cg01791785	-1.65467315422139e-06	SLAMF1_F24
219164	cg10583414	-2.00491190725478e-07	SLAMF1_F24
219165	cg18326642	-4.2958854005944e-07	SLAMF1_F24
219166	cg19677522	-9.10500903654424e-08	SLAMF1_F24
219167	cg09138524	-9.20619728812393e-08	SLAMF1_F24
219168	cg07418215	-2.01971443185969e-07	SLAMF1_F24
219169	cg12091732	-1.59182059252202e-07	SLAMF1_F24
219170	cg04876127	-4.04265429668249e-06	SLAMF1_F24
219171	cg15783027	-3.29400197467299e-08	SLAMF1_F24
219172	cg13663116	-4.90611952541661e-07	SLAMF1_F24
219173	cg02778245	1.12768027301585e-06	SLAMF1_F24
219174	cg12522311	-4.84762609531519e-06	SLAMF1_F24
219175	cg13076329	-6.35103898281142e-08	SLAMF1_F24
219176	cg03894975	-1.85558039306088e-08	SLAMF1_F24
219177	cg14533192	1.94224421151222e-06	SLAMF1_F24
219178	cg01437204	-5.44566403929918e-06	SLAMF1_F24
219179	cg26090991	4.17828208367724e-06	SLAMF1_F24
219180	cg24763420	-2.64044119399141e-07	SLAMF1_F24
219181	cg14221316	1.3340605197192e-07	SLAMF1_F24
219182	cg17978283	1.60880582396373e-06	SLAMF1_F24
219183	cg13991728	4.51288241070535e-06	SLAMF1_F24
219184	cg13696359	2.02145957777706e-06	SLAMF1_F24
219185	cg00381076	-5.88724049880579e-07	SLAMF1_F24
219186	cg23619936	-5.84264562736239e-06	SLAMF1_F24
219187	cg07141288	9.37755081600168e-07	SLAMF1_F24
219188	cg21383720	-4.33592935322077e-08	SLAMF1_F24
219189	cg00245973	1.04975941594361e-06	SLAMF1_F24
219190	cg11726986	-1.73173939073111e-07	SLAMF1_F24
219191	cg06758672	-3.67291748202732e-06	SLAMF1_F24
219192	cg11022124	1.28210311411509e-06	SLAMF1_F24
219193	cg15361065	-5.11263540790609e-08	SLAMF1_F24
219194	cg18231214	8.95880015525043e-06	SLAMF1_F24
219195	cg04904561	2.12273575689032e-06	SLAMF1_F24
219196	cg09770410	-8.27769167824922e-06	SLAMF1_F24
219197	cg09974579	-2.1021907245748e-06	SLAMF1_F24
219198	cg13716827	1.99902061953203e-07	SLAMF1_F24
219199	cg04113075	7.34067055653264e-07	SLAMF1_F24
219200	cg02532274	-3.94357902261117e-06	SLAMF1_F24
219201	cg16425355	3.16063129377306e-06	SLAMF1_F24
219202	cg14343713	1.87514838757668e-06	SLAMF1_F24
219203	cg15020982	8.74728926756506e-06	SLAMF1_F24
219204	cg02654279	-1.38062727401063e-06	SLAMF1_F24
219205	cg01882046	4.86658188798181e-07	SLAMF1_F24
219206	cg20626982	2.04523239154669e-06	SLAMF1_F24
219207	cg11986137	4.76944859682808e-06	SLAMF1_F24
219208	cg09855001	-7.71387211676214e-08	SLAMF1_F24
219209	cg16433156	-6.52774715460102e-07	SLAMF1_F24
219210	cg13601427	9.34053521397832e-07	SLAMF1_F24
219211	cg05093113	-8.73496058979373e-07	SLAMF1_F24
219212	cg10207362	5.63468644674654e-06	SLAMF1_F24
219213	cg27214214	-1.31768710166853e-07	SLAMF1_F24
219214	cg24627419	-9.47322660234817e-08	SLAMF1_F24
219215	cg26300620	2.59734336561677e-06	SLAMF1_F24
219216	cg02433036	4.96424532314155e-08	SLAMF1_F24
219217	cg19727499	-2.50046576679611e-06	SLAMF1_F24
219218	cg13275961	-2.33431724055129e-06	SLAMF1_F24
219219	cg17757773	3.21175507034953e-06	SLAMF1_F24
219220	cg19817399	7.26973718479047e-07	SLAMF1_F24
219221	cg13355420	1.08038471366178e-06	SLAMF1_F24
219222	cg25861692	-3.95976236147892e-06	SLAMF1_F24
219223	cg16432521	-1.50845022155717e-06	SLAMF1_F24
219224	cg06756436	4.61841671219364e-07	SLAMF1_F24
219225	cg00523683	-5.79184419195641e-06	SLAMF1_F24
219226	cg27131706	5.5396117600612e-06	SLAMF1_F24
219227	cg14573759	-1.76863790310623e-06	SLAMF1_F24
219228	cg17509592	-3.16358421913767e-06	SLAMF1_F24
219229	cg25033349	9.40581445687081e-07	SLAMF1_F24
219230	cg04339246	4.20143851503386e-06	SLAMF1_F24
219231	cg04420138	2.3166314242417e-06	SLAMF1_F24
219232	cg06748511	-3.33309285907873e-07	SLAMF1_F24
219233	cg02368412	-3.41563273770808e-06	SLAMF1_F24
219234	cg10099709	1.68756096722326e-06	SLAMF1_F24
219235	cg26011438	7.71642802229704e-07	SLAMF1_F24
219236	cg13450576	-1.47883859258266e-06	SLAMF1_F24
219237	cg14132452	-7.13335149578357e-08	SLAMF1_F24
219238	cg05099109	-3.53846136753138e-06	SLAMF1_F24
219239	cg02629312	3.54729898797329e-06	SLAMF1_F24
219240	cg22082216	1.59163358885256e-06	SLAMF1_F24
219241	cg02672116	-4.42422247276139e-07	SLAMF1_F24
219242	cg23847700	-8.48053249944865e-08	SLAMF1_F24
219243	cg05857941	-1.87747792759762e-07	SLAMF1_F24
219244	cg03628871	-8.88746744280729e-07	SLAMF1_F24
219245	ch.5.2559743R	-3.13059978527491e-06	SLAMF1_F24
219246	cg11051899	2.27430378434811e-06	SLAMF1_F24
219247	cg20604202	1.89036001433693e-06	SLAMF1_F24
219248	cg01067814	-5.50074646762085e-07	SLAMF1_F24
219249	cg11397606	1.01810570012691e-06	SLAMF1_F24
219250	cg26543164	-2.53649792937219e-07	SLAMF1_F24
219251	cg01885071	5.68095479157747e-07	SLAMF1_F24
219252	cg19342159	-1.11891112124136e-07	SLAMF1_F24
219253	cg10371155	-7.88334218004385e-06	SLAMF1_F24
219254	cg14310162	-5.69858810700927e-08	SLAMF1_F24
219255	cg08873912	5.16592519885891e-07	SLAMF1_F24
219256	cg03995434	-1.60008615507142e-06	SLAMF1_F24
219257	cg01060089	1.37623787308037e-06	SLAMF1_F24
219258	cg27368039	-2.97566531886293e-06	SLAMF1_F24
219259	cg16986643	3.93014688295921e-06	SLAMF1_F24
219260	cg21242710	2.87539526775633e-06	SLAMF1_F24
219261	cg03296248	1.30970349712384e-06	SLAMF1_F24
219262	cg10016610	3.98830218802929e-07	SLAMF1_F24
219263	cg07822859	-1.90662145827104e-06	SLAMF1_F24
219264	cg17705066	5.70395735324316e-06	SLAMF1_F24
219265	cg25800170	4.36339827396619e-08	SLAMF1_F24
219266	cg01580020	-4.70043748210407e-07	SLAMF1_F24
219267	cg00123232	-9.24537715602541e-06	SLAMF1_F24
219268	cg22437951	1.09418076545528e-06	SLAMF1_F24
219269	cg06557985	5.64388297243941e-06	SLAMF1_F24
219270	cg14897563	4.88419405273674e-06	SLAMF1_F24
219271	cg20939736	3.02711772259609e-06	SLAMF1_F24
219272	cg24516061	1.64129306364657e-07	SLAMF1_F24
219273	cg15990239	-1.25040469075728e-06	SLAMF1_F24
219274	cg13540960	1.34879763719398e-06	SLAMF1_F24
219275	cg05027085	2.74250765104417e-07	SLAMF1_F24
219276	cg23540063	1.74892953762686e-06	SLAMF1_F24
219277	cg12153480	-8.97039997555547e-06	SLAMF1_F24
219278	cg21947221	-2.55758535016865e-06	SLAMF1_F24
219279	cg15927465	9.19066542774783e-07	SLAMF1_F24
219280	cg16968865	-1.72188611367351e-07	SLAMF1_F24
219281	cg07269661	-1.31671120980635e-06	SLAMF1_F24
219282	cg19251326	-2.79224156314136e-06	SLAMF1_F24
219283	cg15710638	1.70192638758712e-06	SLAMF1_F24
219284	cg16389869	-7.48135648910219e-06	SLAMF1_F24
219285	cg10255441	6.61439135338985e-07	SLAMF1_F24
219286	cg19490066	-1.14344329438595e-06	SLAMF1_F24
219287	cg05303236	4.34016708359121e-07	SLAMF1_F24
219288	cg00064408	-5.62401078072376e-06	SLAMF1_F24
219289	cg09572685	6.22110472678637e-06	SLAMF1_F24
219290	cg25616535	-4.81576305171838e-07	SLAMF1_F24
219291	cg07819189	2.58626120460483e-06	SLAMF1_F24
219292	cg11065634	-5.37346283155543e-07	SLAMF1_F24
219293	cg01900800	-1.14602752956668e-06	SLAMF1_F24
219294	cg00136946	6.68576738304278e-08	SLAMF1_F24
219295	cg12504876	1.59184464599059e-06	SLAMF1_F24
219296	cg20681165	-2.95947435101345e-06	SLAMF1_F24
219297	cg06647446	-9.18604211642685e-07	SLAMF1_F24
219298	cg20203818	-2.87703192260163e-06	SLAMF1_F24
219299	cg13657655	1.29283850083931e-07	SLAMF1_F24
219300	cg07484485	1.90441559828221e-06	SLAMF1_F24
219301	cg08053370	3.79397687822341e-06	SLAMF1_F24
219302	cg26122012	-1.49029035975003e-07	SLAMF1_F24
219303	cg01808130	-2.1517279807499e-06	SLAMF1_F24
219304	cg04616797	-6.78773239255568e-07	SLAMF1_F24
219305	cg06142351	-2.54741354280962e-07	SLAMF1_F24
219306	cg04318202	-4.56514439002612e-07	SLAMF1_F24
219307	cg18317556	8.35154957725005e-06	SLAMF1_F24
219308	cg10963314	-8.05123448902974e-06	SLAMF1_F24
219309	cg18754389	1.066926866816e-06	SLAMF1_F24
219310	cg17735131	-1.79230296688889e-06	SLAMF1_F24
219311	cg09415272	-9.89482341580106e-08	SLAMF1_F24
219312	cg06881115	-4.66667680329092e-06	SLAMF1_F24
219313	ch.8.314562F	-1.12423170558191e-06	SLAMF1_F24
219314	cg01932823	-3.17482345213952e-06	SLAMF1_F24
219315	cg18504143	-1.67296468927154e-09	SLAMF1_F24
219316	cg00306905	-3.50023900083127e-07	SLAMF1_F24
219317	cg27659109	-1.56883882527105e-06	SLAMF1_F24
219318	cg25157408	2.31112391658167e-06	SLAMF1_F24
219319	cg08339497	8.7303661490747e-06	SLAMF1_F24
219320	cg25721717	1.68271422306445e-06	SLAMF1_F24
219321	cg21625331	-2.75793735393659e-06	SLAMF1_F24
219322	cg17287155	-2.73109361992112e-06	SLAMF1_F24
219323	cg10500641	3.15612738612669e-06	SLAMF1_F24
219324	cg01704823	-1.37109022246452e-06	SLAMF1_F24
219325	cg08637547	5.5496544155777e-07	SLAMF1_F24
219326	cg16685607	-3.57789468055888e-07	SLAMF1_F24
219327	cg14953650	-1.10461356638429e-07	SLAMF1_F24
219328	cg02913526	-3.34071816245621e-06	SLAMF1_F24
219329	cg12552289	1.54107545001903e-06	SLAMF1_F24
219330	cg27171061	-4.83803901712652e-07	SLAMF1_F24
219331	cg12526300	2.99214231022546e-06	SLAMF1_F24
219332	cg15074869	-9.50309417793493e-07	SLAMF1_F24
219333	cg03346079	-1.57979221329858e-06	SLAMF1_F24
219334	cg25026248	-6.85113467803343e-06	SLAMF1_F24
219335	cg01412109	-2.37438692413509e-06	SLAMF1_F24
219336	cg00092682	-2.1349015872988e-06	SLAMF1_F24
219337	cg10741399	-7.62473390721875e-08	SLAMF1_F24
219338	cg14879314	1.35733836927685e-07	SLAMF1_F24
219339	cg04090147	-9.24488034496774e-08	SLAMF1_F24
219340	cg11698548	2.33489627478168e-07	SLAMF1_F24
219341	cg19874095	-3.62784710731039e-07	SLAMF1_F24
219342	cg07302677	5.02017993771451e-06	SLAMF1_F24
219343	cg09300089	-5.3624072447429e-06	SLAMF1_F24
219344	cg02580944	2.33796067921389e-06	SLAMF1_F24
219345	cg22875510	-1.08991034064951e-06	SLAMF1_F24
219346	cg25513230	9.52048227336581e-06	SLAMF1_F24
219347	cg15101901	6.29342649404592e-07	SLAMF1_F24
219348	cg27618939	5.45182827964218e-07	SLAMF1_F24
219349	cg25118879	-1.50305846643993e-07	SLAMF1_F24
219350	cg03338754	1.50137043345662e-06	SLAMF1_F24
219351	cg22196878	2.59647260379996e-06	SLAMF1_F24
219352	cg07236076	7.94789625833653e-06	SLAMF1_F24
219353	cg13628700	2.88236631511498e-06	SLAMF1_F24
219354	cg23713621	1.78440855128799e-06	SLAMF1_F24
219355	cg04462668	-3.82416388825943e-06	SLAMF1_F24
219356	cg10248128	1.77838331257019e-06	SLAMF1_F24
219357	cg09432136	2.70389044467121e-07	SLAMF1_F24
219358	cg04182215	2.90550913240808e-06	SLAMF1_F24
219359	cg22192614	7.47203713433864e-07	SLAMF1_F24
219360	cg25879745	1.45731577676413e-06	SLAMF1_F24
219361	cg10211776	5.73777162511729e-07	SLAMF1_F24
219362	cg09622122	-3.34734249654235e-06	SLAMF1_F24
219363	cg27056425	9.70391431561299e-08	SLAMF1_F24
219364	cg00214395	2.17899805560667e-06	SLAMF1_F24
219365	cg26219095	5.30929100015818e-07	SLAMF1_F24
219366	cg26672590	-3.00559018345948e-06	SLAMF1_F24
219367	cg21430685	1.26691135081378e-06	SLAMF1_F24
219368	cg17316656	2.4097731780401e-06	SLAMF1_F24
219369	cg20742784	1.42282272305433e-06	SLAMF1_F24
219370	cg27536700	8.19553510252345e-06	SLAMF1_F24
219371	cg22793860	2.78906967321084e-07	SLAMF1_F24
219372	cg16559695	-4.82218496510604e-07	SLAMF1_F24
219373	cg22285878	5.70163653526905e-07	SLAMF1_F24
219374	cg11394115	5.22420545353214e-07	SLAMF1_F24
219375	cg21898358	-5.27897262674564e-06	SLAMF1_F24
219376	cg22947959	-5.75049636500905e-08	SLAMF1_F24
219377	cg16834887	-1.15805797338601e-06	SLAMF1_F24
219378	cg06169245	-2.09551102447288e-07	SLAMF1_F24
219379	cg05668535	9.76735912822425e-06	SLAMF1_F24
219380	cg01108734	2.45744638146337e-06	SLAMF1_F24
219381	cg06809923	-1.84332183194251e-06	SLAMF1_F24
219382	cg21824460	4.89512893765301e-06	SLAMF1_F24
219383	cg15216029	-1.78060114772759e-06	SLAMF1_F24
219384	cg24372799	1.06751951443605e-06	SLAMF1_F24
219385	cg16005336	8.17121296126925e-07	SLAMF1_F24
219386	cg08486160	3.42304995366803e-06	SLAMF1_F24
219387	cg17907889	5.11655372021703e-06	SLAMF1_F24
219388	cg13592373	-4.1810824936001e-07	SLAMF1_F24
219389	cg10006442	-6.73442399776226e-06	SLAMF1_F24
219390	cg12525675	4.24397044604749e-07	SLAMF1_F24
219391	cg18824585	-2.62326053718695e-06	SLAMF1_F24
219392	cg16510622	-2.24143455407527e-06	SLAMF1_F24
219393	cg04276951	9.51111960535853e-07	SLAMF1_F24
219394	cg13228309	-8.19025814995655e-07	SLAMF1_F24
219395	cg26464075	-6.90824113427843e-07	SLAMF1_F24
219396	cg09765297	2.12946028066302e-06	SLAMF1_F24
219397	cg08979309	-4.09618892512579e-06	SLAMF1_F24
219398	cg00395262	2.97876947314265e-07	SLAMF1_F24
219399	cg26052116	-3.1234626162919e-06	SLAMF1_F24
219400	cg16837548	-6.73497199321441e-06	SLAMF1_F24
219401	cg24741292	1.89192890237232e-07	SLAMF1_F24
219402	cg17100390	-2.04037488132882e-06	SLAMF1_F24
219403	cg07747309	3.62275666273016e-06	SLAMF1_F24
219404	cg20324491	-1.0450733127829e-06	SLAMF1_F24
219405	cg10374862	4.77880984059114e-07	SLAMF1_F24
219406	cg06439124	-1.27128331504661e-06	SLAMF1_F24
219407	cg16133822	6.93304832207073e-06	SLAMF1_F24
219408	cg14613594	4.39798639302124e-07	SLAMF1_F24
219409	cg07800110	-9.03315624440111e-07	SLAMF1_F24
219410	cg21678377	1.76470622575125e-06	SLAMF1_F24
219411	cg08149600	3.58191217069576e-06	SLAMF1_F24
219412	cg16610625	6.81981783277796e-07	SLAMF1_F24
219413	cg13114028	1.70908807872941e-06	SLAMF1_F24
219414	cg00863615	6.72666726076297e-07	SLAMF1_F24
219415	cg04809948	-6.03378401205158e-07	SLAMF1_F24
219416	cg04458924	3.86680919157447e-06	SLAMF1_F24
219417	cg23794037	7.03768995787561e-06	SLAMF1_F24
219418	cg06453439	2.2868549464376e-06	SLAMF1_F24
219419	cg08210468	-1.07808658688175e-05	SLAMF1_F24
219420	cg07390488	1.60220635226059e-06	SLAMF1_F24
219421	cg16476890	-1.11620998556833e-06	SLAMF1_F24
219422	cg18618217	-1.33790607071824e-06	SLAMF1_F24
219423	cg16285786	-2.28021645487733e-06	SLAMF1_F24
219424	cg00846270	-2.06523633370821e-06	SLAMF1_F24
219425	cg05152465	1.38670845558192e-05	SLAMF1_F24
219426	cg20828207	-4.15342219774209e-06	SLAMF1_F24
219427	cg10407552	-3.36525629686116e-06	SLAMF1_F24
219428	cg11779949	6.38975990237866e-06	SLAMF1_F24
219429	cg08006646	1.29609761768728e-06	SLAMF1_F24
219430	cg08713568	-1.03620379439075e-06	SLAMF1_F24
219431	cg06397711	-8.72027999436504e-07	SLAMF1_F24
219432	cg07241909	-9.09364554664629e-06	SLAMF1_F24
219433	cg03610365	2.3643158646656e-06	SLAMF1_F24
219434	cg05093686	-2.94265635442905e-06	SLAMF1_F24
219435	cg26664752	-5.54189777092028e-06	SLAMF1_F24
219436	cg08004561	1.3287531661606e-06	SLAMF1_F24
219437	cg26170257	5.09103670791792e-07	SLAMF1_F24
219438	cg18654954	-3.65857506153049e-06	SLAMF1_F24
219439	cg22445261	-3.80828356229258e-06	SLAMF1_F24
219440	cg12913479	-6.06514208818542e-07	SLAMF1_F24
219441	cg21370966	-1.49443303972362e-06	SLAMF1_F24
219442	cg07862461	-4.10411719699092e-06	SLAMF1_F24
219443	cg11519321	4.13746596583744e-06	SLAMF1_F24
219444	cg25235528	-1.17010018299771e-06	SLAMF1_F24
219445	cg01798266	2.32461106894334e-06	SLAMF1_F24
219446	cg24492041	-1.42703677757447e-06	SLAMF1_F24
219447	cg13003163	1.30942923003196e-06	SLAMF1_F24
219448	cg25741047	-5.974927470221e-08	SLAMF1_F24
219449	cg07765813	1.00175460713976e-07	SLAMF1_F24
219450	cg05824407	8.67067990160326e-07	SLAMF1_F24
219451	cg22491976	-4.67337743438244e-08	SLAMF1_F24
219452	cg15233292	-2.2769132718734e-08	SLAMF1_F24
219453	cg17628540	1.41364196424816e-06	SLAMF1_F24
219454	cg04972099	-8.56124204925731e-06	SLAMF1_F24
219455	cg10991450	1.24701662701324e-07	SLAMF1_F24
219456	cg05678500	8.28137118475296e-08	SLAMF1_F24
219457	cg26416971	-1.24964424942771e-06	SLAMF1_F24
219458	cg04128884	4.14238667285586e-06	SLAMF1_F24
219459	cg07245700	4.9317226340753e-07	SLAMF1_F24
219460	cg16584547	-5.93205294072841e-06	SLAMF1_F24
219461	cg17100176	8.52102998918433e-07	SLAMF1_F24
219462	cg11305072	2.60740621618497e-06	SLAMF1_F24
219463	cg12680106	4.89547925001847e-07	SLAMF1_F24
219464	cg11374227	-7.6727362594821e-07	SLAMF1_F24
219465	cg13740236	1.91859175236329e-06	SLAMF1_F24
219466	cg07552182	-1.09029628051879e-06	SLAMF1_F24
219467	cg17809345	8.28483774989768e-08	SLAMF1_F24
219468	cg24226884	-4.81288388965993e-06	SLAMF1_F24
219469	cg09816652	-1.4761991828191e-06	SLAMF1_F24
219470	cg09799479	-3.00758655401122e-06	SLAMF1_F24
219471	cg04850538	-7.40551928641158e-07	SLAMF1_F24
219472	cg12169375	1.10023389825856e-05	SLAMF1_F24
219473	cg06436132	1.89844304367231e-06	SLAMF1_F24
219474	cg01378182	6.53568963724745e-06	SLAMF1_F24
219475	cg01060040	-4.46296378310882e-06	SLAMF1_F24
219476	cg08608343	2.36631287604734e-06	SLAMF1_F24
219477	cg13530320	-4.3953814129583e-06	SLAMF1_F24
219478	cg08658834	3.55628910796393e-06	SLAMF1_F24
219479	cg08101036	-2.8290211223735e-06	SLAMF1_F24
219480	cg01396157	-5.29078139864865e-06	SLAMF1_F24
219481	cg17211522	4.14283062018509e-06	SLAMF1_F24
219482	cg24552391	-3.46131897175325e-06	SLAMF1_F24
219483	cg11007608	1.06045187474027e-06	SLAMF1_F24
219484	cg09884706	-9.09402225586687e-06	SLAMF1_F24
219485	cg10781510	4.48869589052725e-07	SLAMF1_F24
219486	cg20377347	1.41100311979603e-06	SLAMF1_F24
219487	cg15680755	3.32691918661777e-07	SLAMF1_F24
219488	cg13893427	-3.67257927616255e-07	SLAMF1_F24
219489	cg10540364	-1.10794794941184e-06	SLAMF1_F24
219490	cg20570841	7.43222546259462e-07	SLAMF1_F24
219491	cg21583412	-1.29110253913849e-06	SLAMF1_F24
219492	cg05633660	3.3081673265474e-07	SLAMF1_F24
219493	cg18141891	-9.09491269401822e-06	SLAMF1_F24
219494	cg05397809	4.54549193808459e-06	SLAMF1_F24
219495	cg15639045	5.27815131456152e-07	SLAMF1_F24
219496	cg06487103	4.23229645436269e-06	SLAMF1_F24
219497	cg14409461	1.35739585913227e-05	SLAMF1_F24
219498	cg20761905	-7.16944758971165e-07	SLAMF1_F24
219499	cg10092251	3.78625623553818e-06	SLAMF1_F24
219500	cg12707923	8.75133809011897e-07	SLAMF1_F24
219501	cg03364167	6.34546133002239e-08	SLAMF1_F24
219502	cg01739401	1.88269270748027e-06	SLAMF1_F24
219503	cg17104441	2.64719488712373e-06	SLAMF1_F24
219504	cg18278444	-5.24839120029143e-06	SLAMF1_F24
219505	cg06884291	-8.25140758615969e-06	SLAMF1_F24
219506	cg27497751	2.89852702494756e-08	SLAMF1_F24
219507	cg20390587	5.86785682498569e-06	SLAMF1_F24
219508	ch.1.3042365R	-3.23120147318793e-07	SLAMF1_F24
219509	cg08168090	-2.78986210617475e-06	SLAMF1_F24
219510	cg19497517	3.58697454993612e-06	SLAMF1_F24
219511	cg08985824	-8.46144887562298e-06	SLAMF1_F24
219512	cg24359624	1.3010080227546e-06	SLAMF1_F24
219513	cg22541400	9.0355267827153e-07	SLAMF1_F24
219514	cg04041158	3.23172574453611e-07	SLAMF1_F24
219515	cg16524792	2.54803503261831e-06	SLAMF1_F24
219516	cg17887974	-8.56487432153133e-06	SLAMF1_F24
219517	cg20171892	8.08653672942471e-07	SLAMF1_F24
219518	cg06178072	-8.6657300359135e-06	SLAMF1_F24
219519	cg16596598	6.01856352607595e-06	SLAMF1_F24
219520	cg04634427	-2.74287861230892e-06	SLAMF1_F24
219521	cg01745810	-3.38738765632627e-06	SLAMF1_F24
219522	cg15378253	-2.54469072189711e-07	SLAMF1_F24
219523	cg05831521	-4.17001806738329e-06	SLAMF1_F24
219524	cg20923877	1.9393087000219e-06	SLAMF1_F24
219525	cg17706137	-4.31970717659464e-07	SLAMF1_F24
219526	cg17447867	4.66717875342425e-07	SLAMF1_F24
219527	cg19842026	1.50923412266437e-06	SLAMF1_F24
219528	cg09462936	1.07167167674629e-07	SLAMF1_F24
219529	cg23836113	5.57358917421017e-06	SLAMF1_F24
219530	cg08751876	9.74540761502082e-06	SLAMF1_F24
219531	cg12333498	-1.06034272590288e-07	SLAMF1_F24
219532	cg19186111	4.40758462599453e-06	SLAMF1_F24
219533	cg06814637	-7.57219189220247e-08	SLAMF1_F24
219534	cg16526319	-1.94590563235891e-06	SLAMF1_F24
219535	cg03073786	2.82883026077613e-06	SLAMF1_F24
219536	cg27107963	1.62233250024227e-06	SLAMF1_F24
219537	cg10383028	1.28699265311262e-07	SLAMF1_F24
219538	cg22002205	1.43441608877962e-05	SLAMF1_F24
219539	cg13402298	-6.03915319385484e-06	SLAMF1_F24
219540	cg01144609	-1.13424963018911e-05	SLAMF1_F24
219541	cg09537396	6.50958756918906e-07	SLAMF1_F24
219542	cg06792262	-8.27877469644213e-06	SLAMF1_F24
219543	cg23496534	-2.49210101354348e-06	SLAMF1_F24
219544	cg14530541	4.685571053784e-08	SLAMF1_F24
219545	cg03634650	3.14668344456579e-06	SLAMF1_F24
219546	cg05038210	3.17362450989028e-07	SLAMF1_F24
219547	cg20305578	-2.87182381278008e-06	SLAMF1_F24
219548	cg14251312	1.47868361543265e-06	SLAMF1_F24
219549	cg08066755	1.11116866166501e-06	SLAMF1_F24
219550	cg18063478	2.40012467685117e-06	SLAMF1_F24
219551	cg01316911	7.38796818247648e-07	SLAMF1_F24
219552	cg07806265	6.56998917250902e-06	SLAMF1_F24
219553	cg01985186	-1.36569424936152e-06	SLAMF1_F24
219554	cg16748776	1.66281871785306e-06	SLAMF1_F24
219555	cg20469666	8.96526955861842e-07	SLAMF1_F24
219556	cg05736186	5.78024266358912e-07	SLAMF1_F24
219557	cg08524722	2.89483453342369e-06	SLAMF1_F24
219558	cg23388037	1.08146070729317e-06	SLAMF1_F24
219559	cg07912856	3.02365883399629e-06	SLAMF1_F24
219560	cg20665250	-3.51133160923543e-06	SLAMF1_F24
219561	cg22100175	5.82323616979648e-06	SLAMF1_F24
219562	cg21782017	3.53060768413688e-06	SLAMF1_F24
219563	cg19399817	-8.94453245943426e-06	SLAMF1_F24
219564	cg03926921	9.44265132194124e-06	SLAMF1_F24
219565	cg24539060	3.10983761166859e-07	SLAMF1_F24
219566	cg16195091	2.23275344169129e-06	SLAMF1_F24
219567	cg03846249	-1.69204516013098e-06	SLAMF1_F24
219568	cg18428970	-4.63620723526139e-06	SLAMF1_F24
219569	cg08413564	-1.16635327662203e-05	SLAMF1_F24
219570	cg18426836	4.36524601651423e-06	SLAMF1_F24
219571	cg16444198	-2.98514860130164e-06	SLAMF1_F24
219572	cg10176011	-1.49281591977891e-06	SLAMF1_F24
219573	cg23864468	-1.10376639549467e-06	SLAMF1_F24
219574	cg27083344	2.39703179245946e-06	SLAMF1_F24
219575	cg08301597	-2.01204230366845e-07	SLAMF1_F24
219576	cg06603239	1.24088903482344e-06	SLAMF1_F24
219577	cg22078638	4.98043087461037e-08	SLAMF1_F24
219578	cg12965009	-5.29243116829383e-06	SLAMF1_F24
219579	cg22927510	-1.20536919271062e-06	SLAMF1_F24
219580	cg27044944	2.72103411807675e-06	SLAMF1_F24
219581	cg10209391	-5.15328373859257e-07	SLAMF1_F24
219582	cg26210447	-2.97000665558261e-07	SLAMF1_F24
219583	cg23821480	9.97776197877115e-07	SLAMF1_F24
219584	cg16048239	3.20316111922501e-07	SLAMF1_F24
219585	cg21433206	-1.75761218618189e-06	SLAMF1_F24
219586	cg00958803	1.25269632315607e-06	SLAMF1_F24
219587	cg27088830	7.49362542865062e-07	SLAMF1_F24
219588	cg13789673	-1.41601842005464e-06	SLAMF1_F24
219589	cg13178170	-3.67440136411292e-06	SLAMF1_F24
219590	cg10065081	7.25654429788378e-06	SLAMF1_F24
219591	cg27099358	1.12308584362409e-06	SLAMF1_F24
219592	cg15576188	-2.03385074754911e-06	SLAMF1_F24
219593	cg13605398	-9.62315143777818e-07	SLAMF1_F24
219594	cg13350140	3.60728230923128e-07	SLAMF1_F24
219595	cg26470268	2.34590162145899e-07	SLAMF1_F24
219596	cg27200429	2.77743541368259e-06	SLAMF1_F24
219597	cg22930549	-4.03532976978296e-07	SLAMF1_F24
219598	cg03462252	-2.9085971927114e-06	SLAMF1_F24
219599	cg11368182	1.50952827162365e-06	SLAMF1_F24
219600	cg25549075	9.61592751261054e-06	SLAMF1_F24
219601	cg06755825	1.13315884172413e-06	SLAMF1_F24
219602	cg23620775	3.71690293531711e-06	SLAMF1_F24
219603	cg20677018	-2.4886670208403e-06	SLAMF1_F24
219604	cg08167808	-4.20368623364037e-06	SLAMF1_F24
219605	cg19955503	-2.80484791053483e-06	SLAMF1_F24
219606	cg01804696	-7.30987613839567e-07	SLAMF1_F24
219607	cg14996805	1.35334527932507e-06	SLAMF1_F24
219608	cg14995157	-6.07939097568086e-06	SLAMF1_F24
219609	cg06435967	4.88593989773804e-07	SLAMF1_F24
219610	cg01877879	-1.18149296829529e-07	SLAMF1_F24
219611	cg03243450	-5.86894598120644e-07	SLAMF1_F24
219612	cg12593927	3.58099516355096e-06	SLAMF1_F24
219613	cg26687670	-1.29296817154372e-06	SLAMF1_F24
219614	cg18942451	2.16680342052164e-07	SLAMF1_F24
219615	cg13933491	1.75675115589917e-06	SLAMF1_F24
219616	cg08874788	-1.60699288417683e-07	SLAMF1_F24
219617	cg00260169	4.49000415860568e-06	SLAMF1_F24
219618	cg23372535	5.04249690946076e-06	SLAMF1_F24
219619	cg20695805	-7.13398668036535e-07	SLAMF1_F24
219620	cg18937395	2.4279983207359e-06	SLAMF1_F24
219621	cg14738921	1.39123566403053e-06	SLAMF1_F24
219622	cg24276243	6.14135475584149e-06	SLAMF1_F24
219623	cg27575052	7.90068517986833e-07	SLAMF1_F24
219624	cg12755421	-4.97031021028216e-06	SLAMF1_F24
219625	cg09321717	4.49705606018105e-08	SLAMF1_F24
219626	cg11459744	-6.11432422951466e-07	SLAMF1_F24
219627	cg11798959	-2.52119647330555e-07	SLAMF1_F24
219628	cg09395318	-5.33368270321286e-07	SLAMF1_F24
219629	cg05947295	5.45118405039688e-06	SLAMF1_F24
219630	cg16663025	1.61474686995792e-06	SLAMF1_F24
219631	cg01049714	-1.04852471104084e-06	SLAMF1_F24
219632	cg14760620	1.09397654225558e-06	SLAMF1_F24
219633	cg16936823	4.31286096624357e-07	SLAMF1_F24
219634	cg18565510	-1.89409789952541e-06	SLAMF1_F24
219635	cg00282704	-2.1105275281689e-06	SLAMF1_F24
219636	cg26905726	1.57600463524802e-06	SLAMF1_F24
219637	cg25914337	-2.70024335307803e-07	SLAMF1_F24
219638	cg17490428	1.01714797795417e-06	SLAMF1_F24
219639	cg18512146	8.71128546186842e-07	SLAMF1_F24
219640	cg11685316	4.98493185248242e-06	SLAMF1_F24
219641	cg10548669	1.00252076974661e-06	SLAMF1_F24
219642	cg12686105	3.07109793765566e-06	SLAMF1_F24
219643	cg03460132	-1.53407848759467e-06	SLAMF1_F24
219644	cg15925179	-3.20998803291023e-06	SLAMF1_F24
219645	cg13989375	-2.67071230429978e-06	SLAMF1_F24
219646	cg27564939	-3.0189923135059e-07	SLAMF1_F24
219647	cg00845862	3.47139251103362e-07	SLAMF1_F24
219648	cg01709492	-1.01030325518372e-05	SLAMF1_F24
219649	cg09294739	-9.92543244479058e-06	SLAMF1_F24
219650	cg17258226	4.6176620206254e-06	SLAMF1_F24
219651	cg16528895	5.43598560250246e-07	SLAMF1_F24
219652	cg25757689	-9.40549214049124e-07	SLAMF1_F24
219653	cg23489946	6.1254287421167e-07	SLAMF1_F24
219654	cg17453386	-6.47915242724201e-06	SLAMF1_F24
219655	cg01644758	1.85545640028154e-06	SLAMF1_F24
219656	cg25922909	3.87658551835954e-07	SLAMF1_F24
219657	cg03910871	2.93038606090647e-06	SLAMF1_F24
219658	cg23771185	4.88060131569064e-06	SLAMF1_F24
219659	cg13072730	-6.03922625100077e-07	SLAMF1_F24
219660	cg21617903	3.9215299418237e-06	SLAMF1_F24
219661	cg03742890	-6.89126109020878e-07	SLAMF1_F24
219662	cg26201213	1.48493785270459e-06	SLAMF1_F24
219663	cg07093389	-5.38476906872408e-07	SLAMF1_F24
219664	cg13904228	-4.30995936483145e-08	SLAMF1_F24
219665	cg08766581	2.79473899723183e-06	SLAMF1_F24
219666	cg08019359	-2.52222646262099e-07	SLAMF1_F24
219667	cg19487905	-2.18738028098035e-06	SLAMF1_F24
219668	cg11812311	6.30661927041353e-06	SLAMF1_F24
219669	cg22523440	-2.2348116433729e-08	SLAMF1_F24
219670	cg14964336	-4.61860728666831e-07	SLAMF1_F24
219671	cg15850874	1.42126634668668e-05	SLAMF1_F24
219672	cg20739309	7.01421553679156e-06	SLAMF1_F24
219673	cg00685969	1.14093551260625e-05	SLAMF1_F24
219674	cg01715562	-2.52947255774523e-07	SLAMF1_F24
219675	cg13510361	-4.09982736301643e-07	SLAMF1_F24
219676	cg18089238	6.35710244089413e-06	SLAMF1_F24
219677	cg01882663	-3.13775204680205e-07	SLAMF1_F24
219678	cg23526940	-1.15400979355962e-06	SLAMF1_F24
219679	cg05082738	3.96975256905445e-07	SLAMF1_F24
219680	cg27110338	4.20351145257297e-07	SLAMF1_F24
219681	cg13728439	-5.03943851260005e-06	SLAMF1_F24
219682	cg07533417	2.97299407824243e-06	SLAMF1_F24
219683	cg17703744	-8.8597461689344e-06	SLAMF1_F24
219684	cg24231960	4.67389931110579e-08	SLAMF1_F24
219685	cg10120925	-1.09276371958156e-08	SLAMF1_F24
219686	cg11658436	-9.95589222294621e-07	SLAMF1_F24
219687	cg19219726	5.24871256225307e-06	SLAMF1_F24
219688	cg21331818	-1.84199734428058e-06	SLAMF1_F24
219689	cg22932313	1.12363330171687e-06	SLAMF1_F24
219690	cg24720571	3.44996931632469e-08	SLAMF1_F24
219691	cg13026032	-2.5988521043113e-07	SLAMF1_F24
219692	cg27158579	-4.53446863857516e-06	SLAMF1_F24
219693	cg11990488	7.86708152742594e-07	SLAMF1_F24
219694	cg14524785	-3.71609931462799e-06	SLAMF1_F24
219695	cg22597216	4.05060861800352e-06	SLAMF1_F24
219696	cg08524698	-7.03440005417399e-07	SLAMF1_F24
219697	cg15818632	8.99811619437284e-06	SLAMF1_F24
219698	cg04480052	1.44640474186517e-05	SLAMF1_F24
219699	cg24992690	3.71032888961742e-08	SLAMF1_F24
219700	cg15845603	9.6429593142426e-08	SLAMF1_F24
219701	cg02415834	1.87726085919636e-06	SLAMF1_F24
219702	cg08806444	-2.51171409855595e-07	SLAMF1_F24
219703	cg18394118	-1.84009748288244e-06	SLAMF1_F24
219704	cg25842633	-5.29072362291317e-07	SLAMF1_F24
219705	cg08119594	1.72573627656953e-06	SLAMF1_F24
219706	cg01858517	-6.26209018532056e-09	SLAMF1_F24
219707	cg25215885	3.37304165988339e-06	SLAMF1_F24
219708	cg11909444	-7.45156184648324e-08	SLAMF1_F24
219709	cg09357655	1.16207362047025e-06	SLAMF1_F24
219710	cg20109709	6.61534908761792e-07	SLAMF1_F24
219711	cg27319935	9.41987087118312e-07	SLAMF1_F24
219712	cg01346252	2.43025325755621e-06	SLAMF1_F24
219713	cg20209380	9.84758563456377e-07	SLAMF1_F24
219714	cg24018148	-4.61223924618003e-06	SLAMF1_F24
219715	cg26559829	9.40163243649268e-07	SLAMF1_F24
219716	cg24682307	-6.54735878540767e-07	SLAMF1_F24
219717	cg01627741	-1.53133057606028e-06	SLAMF1_F24
219718	cg00567190	-1.2799374292093e-06	SLAMF1_F24
219719	cg27391710	-2.4241655871869e-08	SLAMF1_F24
219720	cg11786476	3.79638422014452e-06	SLAMF1_F24
219721	cg22740710	-1.36722379435803e-07	SLAMF1_F24
219722	cg00622985	3.41934241395187e-06	SLAMF1_F24
219723	cg01959039	-2.0700847983837e-08	SLAMF1_F24
219724	cg06016493	-2.71492490471877e-06	SLAMF1_F24
219725	cg22638173	-7.00136462237996e-07	SLAMF1_F24
219726	cg02910711	1.91486557388694e-06	SLAMF1_F24
219727	cg10238080	9.74330767028872e-07	SLAMF1_F24
219728	cg22796393	1.27277607011091e-06	SLAMF1_F24
219729	cg03610970	1.28241247833401e-07	SLAMF1_F24
219730	cg00982357	-1.73842074565888e-07	SLAMF1_F24
219731	cg10146895	-2.39537669857229e-06	SLAMF1_F24
219732	cg03032620	6.36249728581602e-06	SLAMF1_F24
219733	cg24536474	8.14545833448033e-07	SLAMF1_F24
219734	cg15098669	2.57743447650416e-06	SLAMF1_F24
219735	cg03029664	3.51991297018029e-06	SLAMF1_F24
219736	cg03426194	-3.52219581700173e-07	SLAMF1_F24
219737	cg04832268	5.95840008300168e-06	SLAMF1_F24
219738	cg20428512	-2.54980904976098e-06	SLAMF1_F24
219739	cg09651630	-5.12052474778758e-08	SLAMF1_F24
219740	cg00568175	7.76188512894609e-07	SLAMF1_F24
219741	cg21184946	1.35570283284305e-06	SLAMF1_F24
219742	cg12853083	4.38075658049093e-06	SLAMF1_F24
219743	cg12293984	-4.45467931735711e-06	SLAMF1_F24
219744	cg21759057	-1.54384736768506e-07	SLAMF1_F24
219745	cg25282776	3.49035417348491e-07	SLAMF1_F24
219746	cg26425614	5.20346690283362e-06	SLAMF1_F24
219747	cg15093662	-1.60362575590019e-07	SLAMF1_F24
219748	cg11639161	-7.87203161377631e-07	SLAMF1_F24
219749	cg18121171	-1.1522713024799e-06	SLAMF1_F24
219750	cg18603228	7.47543333902353e-06	SLAMF1_F24
219751	cg06646484	7.56594757767857e-06	SLAMF1_F24
219752	cg20810855	1.74980549171856e-07	SLAMF1_F24
219753	cg12760748	-1.24114807660005e-06	SLAMF1_F24
219754	cg11675098	-1.36310875735116e-06	SLAMF1_F24
219755	cg01642733	-1.60056780944346e-06	SLAMF1_F24
219756	cg13606285	-8.279639092758e-07	SLAMF1_F24
219757	cg19981073	4.13779024633893e-08	SLAMF1_F24
219758	cg10993517	-3.87252032773825e-07	SLAMF1_F24
219759	cg10521094	-1.72487918380541e-06	SLAMF1_F24
219760	cg23607460	-2.34703048067694e-06	SLAMF1_F24
219761	cg04394003	-7.83981537288918e-06	SLAMF1_F24
219762	cg08283327	-2.49501300439281e-06	SLAMF1_F24
219763	cg18820063	1.03497026102562e-05	SLAMF1_F24
219764	cg15645728	9.07629125286316e-07	SLAMF1_F24
219765	cg10483817	4.36845002352211e-06	SLAMF1_F24
219766	cg24073597	2.27946563313587e-06	SLAMF1_F24
219767	cg08497507	2.30250280779398e-07	SLAMF1_F24
219768	cg26954843	2.21672780259776e-07	SLAMF1_F24
219769	cg05036750	-5.29351093707168e-06	SLAMF1_F24
219770	cg02802775	-2.35139341158676e-08	SLAMF1_F24
219771	cg08594936	6.72312372672382e-06	SLAMF1_F24
219772	cg20735525	-1.52417249905119e-06	SLAMF1_F24
219773	cg20571284	5.81342542723513e-07	SLAMF1_F24
219774	cg12043732	2.05229962148107e-07	SLAMF1_F24
219775	cg08145067	7.77334537252478e-06	SLAMF1_F24
219776	cg21826784	-4.12973222817881e-06	SLAMF1_F24
219777	cg24079969	-8.19766884717817e-07	SLAMF1_F24
219778	cg17263130	-1.21205894236236e-06	SLAMF1_F24
219779	cg05718493	8.1919522732794e-06	SLAMF1_F24
219780	cg18758906	4.38502275180858e-06	SLAMF1_F24
219781	cg18538090	5.05468879728037e-07	SLAMF1_F24
219782	cg02585025	-1.74691711504568e-06	SLAMF1_F24
219783	cg27108668	-3.78870681338897e-07	SLAMF1_F24
219784	cg07442204	6.59473535941264e-07	SLAMF1_F24
219785	cg13458914	-1.11742156701885e-05	SLAMF1_F24
219786	cg16005299	-1.99236862666396e-06	SLAMF1_F24
219787	cg12729801	-9.35748894406185e-07	SLAMF1_F24
219788	cg02637352	-2.37858045189239e-07	SLAMF1_F24
219789	cg17302176	2.20485750841166e-07	SLAMF1_F24
219790	cg19450025	1.14615321796467e-06	SLAMF1_F24
219791	cg00122944	-5.44540827048813e-06	SLAMF1_F24
219792	cg10555744	2.39675367903166e-06	SLAMF1_F24
219793	cg12693702	3.36894686297882e-08	SLAMF1_F24
219794	cg15122536	-3.81838537208901e-07	SLAMF1_F24
219795	cg23420779	4.1617828341442e-06	SLAMF1_F24
219796	cg06060244	-6.22342720824884e-07	SLAMF1_F24
219797	cg10493162	-7.45514218089069e-06	SLAMF1_F24
219798	cg11210312	-3.73571128395535e-06	SLAMF1_F24
219799	cg05837928	-4.14502670104199e-07	SLAMF1_F24
219800	cg25379847	-3.40610769551903e-06	SLAMF1_F24
219801	cg12187586	-1.03594113863933e-06	SLAMF1_F24
219802	cg06350699	2.01046704093142e-06	SLAMF1_F24
219803	cg02232208	-9.63546163386113e-08	SLAMF1_F24
219804	cg17470412	-1.89275373034756e-06	SLAMF1_F24
219805	cg01816454	2.0012748146506e-06	SLAMF1_F24
219806	cg11769476	3.53373600332815e-06	SLAMF1_F24
219807	cg10677909	6.43758886807515e-07	SLAMF1_F24
219808	cg03896611	2.11117742237008e-06	SLAMF1_F24
219809	cg04799018	2.29978618767751e-06	SLAMF1_F24
219810	cg11261211	-8.04332247048049e-06	SLAMF1_F24
219811	cg02828878	4.75164477677926e-06	SLAMF1_F24
219812	cg24221608	5.04815879397332e-06	SLAMF1_F24
219813	cg04347024	2.41442362391332e-06	SLAMF1_F24
219814	cg05990716	-8.18905583827829e-07	SLAMF1_F24
219815	cg06520814	1.26589400562142e-06	SLAMF1_F24
219816	cg18930100	-2.37216403979238e-07	SLAMF1_F24
219817	cg17504135	4.13182980901167e-06	SLAMF1_F24
219818	cg13257044	2.13968764777903e-07	SLAMF1_F24
219819	cg13758347	2.01348082840438e-06	SLAMF1_F24
219820	cg06389015	-8.03683292604997e-07	SLAMF1_F24
219821	cg09018718	4.10656197750133e-06	SLAMF1_F24
219822	cg20195272	5.21532936219759e-06	SLAMF1_F24
219823	cg02457108	-6.6956614016039e-08	SLAMF1_F24
219824	cg12033692	-6.26206877635341e-06	SLAMF1_F24
219825	cg24207108	8.05616458310421e-08	SLAMF1_F24
219826	cg23471338	-3.70102631383118e-06	SLAMF1_F24
219827	cg16733761	-1.35025656406951e-06	SLAMF1_F24
219828	cg12911847	-8.68497190695735e-08	SLAMF1_F24
219829	cg13218348	-5.04633715360308e-07	SLAMF1_F24
219830	cg25151270	-3.40864463664348e-06	SLAMF1_F24
219831	cg16495681	2.00465919834407e-06	SLAMF1_F24
219832	cg12024826	9.11846918391135e-07	SLAMF1_F24
219833	cg03618257	3.41170276302407e-08	SLAMF1_F24
219834	cg27488824	-2.0990671030025e-06	SLAMF1_F24
219835	cg03002267	-6.42213938365992e-06	SLAMF1_F24
219836	cg19226100	1.34129204980292e-06	SLAMF1_F24
219837	cg17842130	9.90975020924119e-08	SLAMF1_F24
219838	cg26963428	-1.7218677525015e-07	SLAMF1_F24
219839	cg05991902	-1.50781776132641e-06	SLAMF1_F24
219840	cg20149600	9.15407568800091e-07	SLAMF1_F24
219841	cg03126713	3.66016308290656e-06	SLAMF1_F24
219842	cg07980680	1.34700248874474e-07	SLAMF1_F24
219843	cg21032823	-4.91853567613557e-06	SLAMF1_F24
219844	cg05141432	8.91795105771193e-06	SLAMF1_F24
219845	cg12452675	2.36825120041358e-07	SLAMF1_F24
219846	cg19770741	3.19969135460756e-06	SLAMF1_F24
219847	cg14595059	-9.3133577121712e-09	SLAMF1_F24
219848	cg10172083	-1.4808689481853e-06	SLAMF1_F24
219849	cg02712587	2.33650975128157e-06	SLAMF1_F24
219850	cg23503864	-1.63045751883185e-07	SLAMF1_F24
219851	cg22762844	3.12084242018336e-08	SLAMF1_F24
219852	cg06000963	2.92812144356576e-06	SLAMF1_F24
219853	cg14308624	3.65378197944414e-07	SLAMF1_F24
219854	cg03835941	-6.84730391348318e-06	SLAMF1_F24
219855	cg18343862	-8.00069376277861e-07	SLAMF1_F24
219856	cg27199647	-5.41303926842815e-06	SLAMF1_F24
219857	cg02930615	-2.00703990560855e-07	SLAMF1_F24
219858	cg12843510	3.86014453952149e-06	SLAMF1_F24
219859	cg14547759	-2.12247825190866e-06	SLAMF1_F24
219860	cg10623918	-8.83989877152534e-08	SLAMF1_F24
219861	cg06870799	1.69436586879988e-06	SLAMF1_F24
219862	cg24411312	6.46510693953194e-07	SLAMF1_F24
219863	cg14163665	2.84395875724875e-08	SLAMF1_F24
219864	cg15168615	-5.26220828831664e-06	SLAMF1_F24
219865	cg07518035	3.81112241909968e-08	SLAMF1_F24
219866	cg19402236	-1.84735086961511e-06	SLAMF1_F24
219867	cg03466951	2.67221141407411e-06	SLAMF1_F24
219868	cg16171205	4.54414343582113e-06	SLAMF1_F24
219869	cg23438828	-3.38026839987246e-06	SLAMF1_F24
219870	cg25441478	-7.72457541164664e-07	SLAMF1_F24
219871	cg08152504	-1.48786455625111e-06	SLAMF1_F24
219872	cg09144424	7.67839664851165e-07	SLAMF1_F24
219873	cg16007231	9.1847322390681e-07	SLAMF1_F24
219874	cg08727303	3.2580036257435e-06	SLAMF1_F24
219875	cg15027815	-1.95838301171602e-06	SLAMF1_F24
219876	cg16549633	-1.83508140140407e-06	SLAMF1_F24
219877	cg10731362	-8.50119464358617e-07	SLAMF1_F24
219878	cg26417642	-1.11045994259907e-07	SLAMF1_F24
219879	cg22607212	-7.47593417399996e-07	SLAMF1_F24
219880	cg06698272	9.57827869993049e-06	SLAMF1_F24
219881	cg15535534	2.05674806763557e-06	SLAMF1_F24
219882	cg09538603	-2.44582189630579e-06	SLAMF1_F24
219883	cg20509013	-8.66790698296905e-06	SLAMF1_F24
219884	cg08758850	2.49980762909169e-07	SLAMF1_F24
219885	cg02565863	-3.13521971247597e-06	SLAMF1_F24
219886	cg07319528	1.32245807790447e-06	SLAMF1_F24
219887	cg22594282	-1.92360359481397e-07	SLAMF1_F24
219888	cg04578362	-2.35586437018231e-06	SLAMF1_F24
219889	cg04317962	3.5221451262439e-07	SLAMF1_F24
219890	cg25608236	9.17265552426501e-07	SLAMF1_F24
219891	cg17654506	2.74170961723669e-06	SLAMF1_F24
219892	cg02593921	4.26973278392748e-06	SLAMF1_F24
219893	cg01726531	-3.73455607147959e-08	SLAMF1_F24
219894	cg07450590	2.00015461289965e-06	SLAMF1_F24
219895	cg27152208	-2.39843134919545e-06	SLAMF1_F24
219896	cg07003645	-5.84513380512058e-06	SLAMF1_F24
219897	cg23052757	-5.77174394453807e-07	SLAMF1_F24
219898	cg18227293	-4.51968622405172e-07	SLAMF1_F24
219899	ch.2.4281665R	-3.66279236111765e-07	SLAMF1_F24
219900	cg00206468	-5.91199215070915e-06	SLAMF1_F24
219901	cg11818635	-4.9271548520194e-07	SLAMF1_F24
219902	cg08769034	3.12251753427687e-06	SLAMF1_F24
219903	cg15613567	4.9326921694971e-06	SLAMF1_F24
219904	cg07757163	-9.23783149482614e-08	SLAMF1_F24
219905	cg14440600	-1.86693117086239e-07	SLAMF1_F24
219906	cg23575731	6.59955307011593e-07	SLAMF1_F24
219907	cg26110733	1.71599472970251e-06	SLAMF1_F24
219908	cg27507569	3.4040216969769e-06	SLAMF1_F24
219909	cg03012821	1.22442573270837e-06	SLAMF1_F24
219910	cg14938103	-1.0018428791351e-05	SLAMF1_F24
219911	cg02805471	-1.22939660444135e-06	SLAMF1_F24
219912	cg20071670	4.94284393110489e-06	SLAMF1_F24
219913	cg06482622	3.20387706991942e-06	SLAMF1_F24
219914	cg00688421	3.16200523171773e-07	SLAMF1_F24
219915	cg16383863	-1.17763736266818e-06	SLAMF1_F24
219916	cg23669611	-2.42749751213156e-07	SLAMF1_F24
219917	cg02321011	-7.21643930114997e-06	SLAMF1_F24
219918	cg20803857	5.08361963463275e-07	SLAMF1_F24
219919	cg09326880	-2.10292112428344e-07	SLAMF1_F24
219920	cg26121436	3.42288495131408e-06	SLAMF1_F24
219921	cg17257732	1.36587512073468e-07	SLAMF1_F24
219922	cg07357075	-3.11517637378169e-06	SLAMF1_F24
219923	cg18072871	3.22266192400432e-07	SLAMF1_F24
219924	cg01861740	1.91874310194868e-06	SLAMF1_F24
219925	cg16306633	5.11082431083362e-06	SLAMF1_F24
219926	cg17719232	-2.98359632146942e-06	SLAMF1_F24
219927	cg24585149	2.69910080616214e-07	SLAMF1_F24
219928	cg14737332	-3.88399744712483e-06	SLAMF1_F24
219929	cg03118200	2.25260200185845e-06	SLAMF1_F24
219930	cg19555152	2.6815765585307e-07	SLAMF1_F24
219931	cg08444284	5.89192517999683e-07	SLAMF1_F24
219932	cg18221175	-8.35258065779658e-06	SLAMF1_F24
219933	cg27372155	5.30770436999165e-06	SLAMF1_F24
219934	cg02196805	-2.88887433353229e-06	SLAMF1_F24
219935	cg18313106	-1.10067332136527e-06	SLAMF1_F24
219936	cg08713722	5.57566752292327e-06	SLAMF1_F24
219937	cg17670868	1.6773146936101e-06	SLAMF1_F24
219938	cg26803566	-1.09169493602347e-06	SLAMF1_F24
219939	cg07445831	6.32671372236598e-06	SLAMF1_F24
219940	cg26316511	-3.90789400447958e-07	SLAMF1_F24
219941	cg07050917	3.15587590709803e-06	SLAMF1_F24
219942	cg03737788	1.15634205490009e-06	SLAMF1_F24
219943	cg12792648	1.89771548125435e-06	SLAMF1_F24
219944	cg24688977	2.17270213947685e-06	SLAMF1_F24
219945	cg18644653	9.50832869894315e-07	SLAMF1_F24
219946	cg26491461	-1.05837091316043e-06	SLAMF1_F24
219947	cg19483405	3.03205521191517e-06	SLAMF1_F24
219948	cg05552956	1.40704659038588e-06	SLAMF1_F24
219949	cg03801924	4.71783122991312e-06	SLAMF1_F24
219950	cg23059055	1.38448541847233e-06	SLAMF1_F24
219951	cg17205316	3.04998011077054e-07	SLAMF1_F24
219952	cg10282061	-3.35223564621847e-06	SLAMF1_F24
219953	cg27515746	-3.92875625853093e-06	SLAMF1_F24
219954	cg11765205	1.13417104732193e-08	SLAMF1_F24
219955	cg01022974	2.53156873093864e-07	SLAMF1_F24
219956	cg25236207	1.25392535790461e-06	SLAMF1_F24
219957	cg20171551	4.49067864390415e-08	SLAMF1_F24
219958	cg09134261	-1.71346672254064e-06	SLAMF1_F24
219959	cg01610979	8.2845272875999e-07	SLAMF1_F24
219960	cg26734579	-7.1848007694467e-06	SLAMF1_F24
219961	cg27442164	9.54570772804592e-07	SLAMF1_F24
219962	cg25418100	2.25231666218659e-06	SLAMF1_F24
219963	cg11321337	3.10804683904968e-06	SLAMF1_F24
219964	cg19409088	-1.58119227471445e-07	SLAMF1_F24
219965	cg27195137	1.00043664379704e-05	SLAMF1_F24
219966	cg25976004	-1.94781359967857e-07	SLAMF1_F24
219967	cg09554218	3.330341749078e-06	SLAMF1_F24
219968	ch.2.2613213R	4.98470614075692e-06	SLAMF1_F24
219969	cg05832985	-5.96655406416233e-06	SLAMF1_F24
219970	cg12128262	3.5441294935846e-06	SLAMF1_F24
219971	cg10308810	-1.33281232686899e-05	SLAMF1_F24
219972	cg01013857	-5.11909922946197e-06	SLAMF1_F24
219973	cg11490963	-1.50101330956437e-07	SLAMF1_F24
219974	cg22437895	-5.48697953841185e-07	SLAMF1_F24
219975	cg01070657	1.28381745498495e-05	SLAMF1_F24
219976	cg01761703	8.78725034816326e-06	SLAMF1_F24
219977	cg25490052	-4.75463736678807e-06	SLAMF1_F24
219978	cg02562109	-7.3684213091243e-08	SLAMF1_F24
219979	cg06207052	-1.36852782151078e-07	SLAMF1_F24
219980	cg19403586	3.87144728418098e-06	SLAMF1_F24
219981	cg03020876	1.98447810227444e-06	SLAMF1_F24
219982	cg11734948	-1.0982196559893e-07	SLAMF1_F24
219983	cg20283895	2.43552501367936e-06	SLAMF1_F24
219984	cg13335886	-2.88293567334538e-06	SLAMF1_F24
219985	cg15466569	-2.75349340625994e-07	SLAMF1_F24
219986	cg00862872	6.3299770303245e-07	SLAMF1_F24
219987	cg20685520	7.90500316706577e-06	SLAMF1_F24
219988	cg23011561	1.84603495047219e-06	SLAMF1_F24
219989	cg08568073	9.95423409154774e-07	SLAMF1_F24
219990	cg07908229	1.13762286689272e-05	SLAMF1_F24
219991	cg18784022	5.11304592132747e-07	SLAMF1_F24
219992	cg01164618	-5.24782103721786e-06	SLAMF1_F24
219993	cg25208677	6.24671391545675e-06	SLAMF1_F24
219994	cg05495478	6.1764973092519e-06	SLAMF1_F24
219995	cg27477030	2.85436563678145e-06	SLAMF1_F24
219996	cg11429292	8.5058416013639e-06	SLAMF1_F24
219997	cg21556726	-6.26446811740145e-07	SLAMF1_F24
219998	cg25446206	-1.0510075373449e-06	SLAMF1_F24
219999	cg01393581	-6.78561736366466e-06	SLAMF1_F24
220000	cg14905613	4.38041711997551e-07	SLAMF1_F24
220001	cg15717719	-7.44615714254966e-07	SLAMF1_F24
220002	cg26370226	4.86011736236453e-07	SLAMF1_F24
220003	cg26437267	2.52893338973372e-06	SLAMF1_F24
220004	cg10600828	1.81743241097018e-06	SLAMF1_F24
220005	cg13686589	-1.18719057831328e-07	SLAMF1_F24
220006	cg27054055	-3.9378764451746e-07	SLAMF1_F24
220007	cg01088492	2.75662903679633e-06	SLAMF1_F24
220008	cg04258919	-9.02184721818718e-07	SLAMF1_F24
220009	cg13731800	2.58232312879051e-06	SLAMF1_F24
220010	cg16134678	4.78869359122826e-06	SLAMF1_F24
220011	cg21535353	2.10208109476227e-07	SLAMF1_F24
220012	cg20787382	-9.07043871167395e-07	SLAMF1_F24
220013	cg08110692	-2.70308888419443e-06	SLAMF1_F24
220014	cg21653369	-7.63820915777378e-07	SLAMF1_F24
220015	cg07464924	-3.28976339944163e-07	SLAMF1_F24
220016	cg23838375	-1.02686179606681e-06	SLAMF1_F24
220017	cg13284789	-1.05010557121235e-05	SLAMF1_F24
220018	cg27529445	-4.36085522434111e-06	SLAMF1_F24
220019	cg03689225	-1.10496531972925e-06	SLAMF1_F24
220020	cg24331475	4.1389134115929e-06	SLAMF1_F24
220021	cg13246497	-8.23840150000464e-06	SLAMF1_F24
220022	cg19450046	1.34585511911562e-06	SLAMF1_F24
220023	cg07306331	5.11022867991987e-06	SLAMF1_F24
220024	cg19212828	8.66325810182309e-07	SLAMF1_F24
220025	cg27041649	-3.93365089054445e-07	SLAMF1_F24
220026	cg08478354	-2.87492238368791e-06	SLAMF1_F24
220027	cg17631042	-7.35741249592299e-08	SLAMF1_F24
220028	cg13815734	-1.31662273822551e-07	SLAMF1_F24
220029	cg15577595	-4.21537398165265e-06	SLAMF1_F24
220030	cg00987126	-1.1156403735405e-06	SLAMF1_F24
220031	cg17685300	6.5489372105826e-07	SLAMF1_F24
220032	cg04710697	-1.45448162469973e-06	SLAMF1_F24
220033	cg01087881	1.63999891620909e-06	SLAMF1_F24
220034	cg12868067	-9.54950494842185e-07	SLAMF1_F24
220035	cg05608736	6.03955698316575e-07	SLAMF1_F24
220036	cg15691862	1.18264000856342e-05	SLAMF1_F24
220037	cg02364276	3.74954360853861e-06	SLAMF1_F24
220038	cg00828762	2.74367225968555e-06	SLAMF1_F24
220039	cg04182868	-6.1106227377354e-06	SLAMF1_F24
220040	cg10019176	-6.95315656822099e-07	SLAMF1_F24
220041	cg14637836	-3.90971256576428e-06	SLAMF1_F24
220042	cg08295524	1.9236976111318e-06	SLAMF1_F24
220043	cg07467520	-2.42175345301453e-07	SLAMF1_F24
220044	cg11321186	-4.45804462252651e-06	SLAMF1_F24
220045	cg23919844	6.42733405758847e-06	SLAMF1_F24
220046	cg20992498	-2.01465492528757e-06	SLAMF1_F24
220047	cg25390352	8.42224330471653e-08	SLAMF1_F24
220048	cg00991467	-1.96159874995509e-06	SLAMF1_F24
220049	cg04498349	5.54196765710543e-06	SLAMF1_F24
220050	cg24563003	-1.39402516129267e-07	SLAMF1_F24
220051	cg02175263	3.40433778228428e-06	SLAMF1_F24
220052	cg17669581	-9.61850326969413e-08	SLAMF1_F24
220053	cg03549682	-4.8722499311566e-08	SLAMF1_F24
220054	cg13454042	-2.61494639550439e-06	SLAMF1_F24
220055	cg18119999	-1.75903622781641e-06	SLAMF1_F24
220056	cg14645861	1.47833315091013e-06	SLAMF1_F24
220057	cg24521929	-7.74332382828929e-06	SLAMF1_F24
220058	cg25670839	3.27116683401681e-07	SLAMF1_F24
220059	cg22817421	-6.69960228697858e-08	SLAMF1_F24
220060	cg01758314	-3.35244260026496e-07	SLAMF1_F24
220061	cg14733161	-3.71860285814953e-07	SLAMF1_F24
220062	cg06532613	8.20794508008623e-07	SLAMF1_F24
220063	cg14295401	-2.23740209308071e-07	SLAMF1_F24
220064	cg12595401	1.02372627016694e-06	SLAMF1_F24
220065	cg10040541	5.12767348247161e-07	SLAMF1_F24
220066	cg05489688	-7.32139609046039e-06	SLAMF1_F24
220067	cg08736129	8.09950072172968e-07	SLAMF1_F24
220068	cg12253454	-7.91930870720295e-07	SLAMF1_F24
220069	cg17082640	2.0844395031912e-06	SLAMF1_F24
220070	cg10294252	-2.05819003054454e-06	SLAMF1_F24
220071	cg22114527	4.56025733415284e-06	SLAMF1_F24
220072	cg26921187	-1.59629062621575e-07	SLAMF1_F24
220073	cg02519222	-1.83660755880543e-08	SLAMF1_F24
220074	cg00286986	-3.60462018880594e-07	SLAMF1_F24
220075	cg17313244	1.65628804856897e-06	SLAMF1_F24
220076	cg18934409	4.83202194864167e-06	SLAMF1_F24
220077	cg26421554	5.648310908109e-07	SLAMF1_F24
220078	cg16991847	-4.10177058895054e-06	SLAMF1_F24
220079	cg04568492	-1.31744428614018e-06	SLAMF1_F24
220080	cg09321400	1.39834306370696e-07	SLAMF1_F24
220081	cg13675835	-7.95374352239067e-07	SLAMF1_F24
220082	cg19138090	-3.51178941059064e-06	SLAMF1_F24
220083	cg05010865	-2.68075238728056e-07	SLAMF1_F24
220084	cg01655501	1.34301070514718e-06	SLAMF1_F24
220085	cg27387908	4.74616446012025e-06	SLAMF1_F24
220086	cg09666747	-3.06175437708082e-07	SLAMF1_F24
220087	cg01173092	1.79941596382433e-06	SLAMF1_F24
220088	cg20666069	-6.1508806984942e-08	SLAMF1_F24
220089	cg03274601	1.15607525203455e-06	SLAMF1_F24
220090	cg17956491	-3.63334817968808e-08	SLAMF1_F24
220091	cg09285808	4.83526114397684e-06	SLAMF1_F24
220092	cg17031048	-8.97068296092894e-07	SLAMF1_F24
220093	cg04589475	7.65231766465443e-06	SLAMF1_F24
220094	cg07747343	1.37729933286493e-07	SLAMF1_F24
220095	cg19410991	5.03411483697341e-06	SLAMF1_F24
220096	cg05296866	5.28862421716185e-06	SLAMF1_F24
220097	cg17040893	-3.42445351052021e-06	SLAMF1_F24
220098	cg12037895	4.44131948067321e-06	SLAMF1_F24
220099	cg15730857	-5.18395650861915e-06	SLAMF1_F24
220100	cg06382028	4.46049249060667e-06	SLAMF1_F24
220101	cg23826559	-1.10146598159943e-07	SLAMF1_F24
220102	cg05005367	3.51556524019918e-06	SLAMF1_F24
220103	cg17852388	3.33507203765878e-08	SLAMF1_F24
220104	cg21161526	-1.9171683689629e-06	SLAMF1_F24
220105	cg21018887	8.73830310136484e-07	SLAMF1_F24
220106	cg19474267	2.76141403721971e-06	SLAMF1_F24
220107	cg18551185	-4.28129462856271e-07	SLAMF1_F24
220108	cg08162205	4.32955960019451e-06	SLAMF1_F24
220109	cg18453884	-7.99451704271272e-07	SLAMF1_F24
220110	cg24929693	5.28010616953888e-06	SLAMF1_F24
220111	cg09755039	7.00492077220873e-10	SLAMF1_F24
220112	cg14210726	5.1510532056704e-07	SLAMF1_F24
220113	cg04476174	2.66828679796979e-06	SLAMF1_F24
220114	cg17643692	5.4383236661663e-06	SLAMF1_F24
220115	cg05264816	-1.41914251249609e-06	SLAMF1_F24
220116	cg18895972	1.31636595193345e-06	SLAMF1_F24
220117	cg07718811	-8.06292523759451e-07	SLAMF1_F24
220118	cg16956943	3.26980916038253e-07	SLAMF1_F24
220119	cg10509536	-1.4833075636752e-06	SLAMF1_F24
220120	cg05543909	-1.462248779478e-06	SLAMF1_F24
220121	cg12384926	3.79141722571374e-07	SLAMF1_F24
220122	cg06794001	-8.79307802184961e-07	SLAMF1_F24
220123	cg27481424	-1.18780758746455e-07	SLAMF1_F24
220124	cg26609397	1.93819628155306e-06	SLAMF1_F24
220125	cg16131272	-7.44510949574039e-06	SLAMF1_F24
220126	cg12560527	-1.36409967334988e-06	SLAMF1_F24
220127	cg12710228	1.08747449508427e-05	SLAMF1_F24
220128	cg10892696	6.70886963107575e-06	SLAMF1_F24
220129	cg09289148	3.43767252502413e-06	SLAMF1_F24
220130	cg18968729	7.59323989649629e-07	SLAMF1_F24
220131	cg03637821	-1.6584515200491e-06	SLAMF1_F24
220132	cg16814023	6.99656328989524e-06	SLAMF1_F24
220133	cg20547400	6.05281703966957e-07	SLAMF1_F24
220134	cg18152517	1.45805205807038e-06	SLAMF1_F24
220135	cg16636054	-1.27768391607879e-06	SLAMF1_F24
220136	cg18605858	-1.24865150189614e-07	SLAMF1_F24
220137	cg13356366	-6.5300169724435e-08	SLAMF1_F24
220138	cg19896591	3.49698081646049e-06	SLAMF1_F24
220139	cg23764020	1.7120424658598e-06	SLAMF1_F24
220140	cg10094078	-2.83080061204118e-07	SLAMF1_F24
220141	cg00243187	6.0021027563816e-07	SLAMF1_F24
220142	cg00191625	-5.71725623831804e-06	SLAMF1_F24
220143	cg19254533	-2.68170841242736e-06	SLAMF1_F24
220144	cg00594048	2.58854200027967e-06	SLAMF1_F24
220145	cg03538708	1.40496150384176e-06	SLAMF1_F24
220146	cg07030373	1.03737339827111e-05	SLAMF1_F24
220147	cg11455444	-8.4647029055951e-06	SLAMF1_F24
220148	cg07210839	-1.12263392225532e-06	SLAMF1_F24
220149	cg13861096	-3.61996499292932e-06	SLAMF1_F24
220150	cg05485206	5.16353468686523e-06	SLAMF1_F24
220151	cg15243217	1.11732375829307e-06	SLAMF1_F24
220152	cg18054044	6.43175796605099e-07	SLAMF1_F24
220153	cg24704462	-4.82584191829196e-06	SLAMF1_F24
220154	cg16070110	2.50562066946671e-06	SLAMF1_F24
220155	cg17144735	-6.95614580838914e-06	SLAMF1_F24
220156	cg02179412	-1.50564400313532e-06	SLAMF1_F24
220157	cg07152812	-5.26009021556818e-07	SLAMF1_F24
220158	cg21052555	5.86685832682127e-07	SLAMF1_F24
220159	cg13011912	-7.19666533796854e-06	SLAMF1_F24
220160	cg10503007	3.92159906659643e-06	SLAMF1_F24
220161	cg09901400	3.97830240653371e-06	SLAMF1_F24
220162	cg27108109	6.61306287086541e-07	SLAMF1_F24
220163	cg10368935	4.42682875013699e-06	SLAMF1_F24
220164	cg21798964	6.88037499165379e-09	SLAMF1_F24
220165	cg11444332	9.68376292457318e-06	SLAMF1_F24
220166	cg21517158	4.6264679932574e-06	SLAMF1_F24
220167	cg13636189	-1.37503662381639e-06	SLAMF1_F24
220168	cg14966190	-3.91387038415298e-06	SLAMF1_F24
220169	cg00809096	-1.23935612409372e-07	SLAMF1_F24
220170	cg07624742	4.52683441256544e-06	SLAMF1_F24
220171	cg10395603	1.39465434928892e-07	SLAMF1_F24
220172	cg23281527	8.75970810358956e-07	SLAMF1_F24
220173	cg00650939	1.6760832580582e-07	SLAMF1_F24
220174	cg18746970	-1.02367039022679e-07	SLAMF1_F24
220175	cg04395798	9.05196217512573e-06	SLAMF1_F24
220176	cg12444684	-4.13080189519642e-07	SLAMF1_F24
220177	cg17584477	-3.26727783203788e-06	SLAMF1_F24
220178	cg15376949	3.10337814734459e-08	SLAMF1_F24
220179	cg11126278	-2.9316009937105e-06	SLAMF1_F24
220180	cg22196649	-4.72713296250431e-06	SLAMF1_F24
220181	cg17593391	-4.47191006561782e-08	SLAMF1_F24
220182	cg17687970	-1.09854615225228e-06	SLAMF1_F24
220183	cg15687221	1.00749946122089e-05	SLAMF1_F24
220184	cg26662656	3.77587079818536e-06	SLAMF1_F24
220185	cg25243321	3.00046633453357e-06	SLAMF1_F24
220186	cg17196681	9.84855906834005e-07	SLAMF1_F24
220187	cg21337580	4.51845819125055e-06	SLAMF1_F24
220188	cg22084045	6.55427405735142e-07	SLAMF1_F24
220189	cg03329408	1.73884845263038e-06	SLAMF1_F24
220190	cg13806870	-4.30131016311187e-06	SLAMF1_F24
220191	cg05467523	-1.82876205565568e-07	SLAMF1_F24
220192	cg25025879	1.7530790712194e-06	SLAMF1_F24
220193	cg11931809	-7.16235950478953e-06	SLAMF1_F24
220194	cg16809040	2.34848624352317e-06	SLAMF1_F24
220195	cg16219720	2.0942560978612e-06	SLAMF1_F24
220196	cg06254214	-2.00141080689239e-06	SLAMF1_F24
220197	cg21001780	-1.35573088730192e-06	SLAMF1_F24
220198	cg20011075	-2.84312425767591e-06	SLAMF1_F24
220199	cg17773914	-1.75409971655174e-07	SLAMF1_F24
220200	cg13973027	-5.6653578415535e-07	SLAMF1_F24
220201	cg23762779	7.86271828303085e-07	SLAMF1_F24
220202	cg07990556	1.42590592497518e-06	SLAMF1_F24
220203	cg00074184	8.39261924916972e-08	SLAMF1_F24
220204	cg11510223	1.46732351645599e-06	SLAMF1_F24
220205	cg06562644	1.56519104247041e-06	SLAMF1_F24
220206	cg12202548	8.3226980768627e-07	SLAMF1_F24
220207	cg00694180	-3.99570857369363e-06	SLAMF1_F24
220208	cg06537036	-6.37366771197101e-07	SLAMF1_F24
220209	cg23900606	2.0376269086853e-06	SLAMF1_F24
220210	cg24400183	-2.91433986913138e-07	SLAMF1_F24
220211	cg20331147	-6.80984497474033e-07	SLAMF1_F24
220212	cg16824319	2.29945462516395e-06	SLAMF1_F24
220213	cg17331254	-2.40457238166579e-07	SLAMF1_F24
220214	cg08445782	7.3698558080785e-07	SLAMF1_F24
220215	cg13112249	4.93510365795313e-08	SLAMF1_F24
220216	cg17719126	-1.20604114179848e-06	SLAMF1_F24
220217	cg06432465	7.19241708406147e-06	SLAMF1_F24
220218	cg10638604	-7.54233952580008e-07	SLAMF1_F24
220219	cg14689715	7.04302083073838e-06	SLAMF1_F24
220220	cg03185919	2.36161858180094e-06	SLAMF1_F24
220221	cg18659728	3.85249706035034e-06	SLAMF1_F24
220222	cg15246170	-1.60487429116633e-06	SLAMF1_F24
220223	cg14161344	-3.31949087712239e-06	SLAMF1_F24
220224	cg06614295	-7.01329382871605e-06	SLAMF1_F24
220225	cg12590600	-2.15215211246667e-06	SLAMF1_F24
220226	cg15709401	-2.09949836327896e-06	SLAMF1_F24
220227	cg03623966	-8.90424329133541e-07	SLAMF1_F24
220228	cg11362604	-2.55802139258034e-06	SLAMF1_F24
220229	cg05927173	-6.27700705721035e-07	SLAMF1_F24
220230	cg26972183	3.50152932962953e-06	SLAMF1_F24
220231	cg07930159	1.43897719310854e-07	SLAMF1_F24
220232	cg03078057	4.48091354918776e-06	SLAMF1_F24
220233	cg04111551	-3.15744568641318e-06	SLAMF1_F24
220234	cg18059397	7.92044479763306e-06	SLAMF1_F24
220235	cg26260995	-2.64235852403458e-08	SLAMF1_F24
220236	cg13118887	3.21510301642925e-06	SLAMF1_F24
220237	cg15329881	1.36453514632894e-06	SLAMF1_F24
220238	cg27171474	1.35766529389463e-06	SLAMF1_F24
220239	cg24019478	3.42761643211602e-06	SLAMF1_F24
220240	cg21160941	3.29493563977399e-06	SLAMF1_F24
220241	cg11069125	4.23849640824395e-07	SLAMF1_F24
220242	cg17096356	3.79417536134862e-06	SLAMF1_F24
220243	cg13353999	1.33166860812616e-06	SLAMF1_F24
220244	cg18393040	-4.60216456083471e-07	SLAMF1_F24
220245	cg16114962	4.62437595531245e-06	SLAMF1_F24
220246	cg10609615	-2.74556641143867e-07	SLAMF1_F24
220247	cg18221467	-1.40525549665871e-07	SLAMF1_F24
220248	cg09965165	1.35508913774988e-06	SLAMF1_F24
220249	cg25039753	-6.40915072738394e-08	SLAMF1_F24
220250	cg04357285	9.30970454825042e-08	SLAMF1_F24
220251	cg00673081	1.80782074830079e-06	SLAMF1_F24
220252	cg16708423	5.28639038011913e-06	SLAMF1_F24
220253	cg08250215	4.91720692906555e-06	SLAMF1_F24
220254	cg14364472	1.71361965555138e-06	SLAMF1_F24
220255	cg07678032	1.50097581382974e-07	SLAMF1_F24
220256	cg19136868	6.042198688532e-08	SLAMF1_F24
220257	cg06179159	8.40813568494618e-07	SLAMF1_F24
220258	cg06611812	-7.04009844007148e-09	SLAMF1_F24
220259	cg10087081	-9.78463406944737e-07	SLAMF1_F24
220260	cg24115571	-3.0364931570363e-06	SLAMF1_F24
220261	cg26566052	4.33602144735218e-06	SLAMF1_F24
220262	cg00908822	1.77898118411029e-06	SLAMF1_F24
220263	cg20053852	-2.20828678922618e-06	SLAMF1_F24
220264	cg16860882	-7.16438182254552e-07	SLAMF1_F24
220265	cg07681211	-2.66010510981222e-06	SLAMF1_F24
220266	cg19356911	-5.52415529361134e-07	SLAMF1_F24
220267	cg21305315	-7.11589099977659e-06	SLAMF1_F24
220268	cg18406197	-2.68033069352984e-07	SLAMF1_F24
220269	cg26850807	-1.60784056472472e-06	SLAMF1_F24
220270	cg18973036	7.54959175345857e-08	SLAMF1_F24
220271	cg17077670	1.1797104631811e-06	SLAMF1_F24
220272	cg09620514	2.92703992964618e-07	SLAMF1_F24
220273	cg18677795	4.42846596291827e-06	SLAMF1_F24
220274	cg22482473	-3.60634632344945e-06	SLAMF1_F24
220275	cg06872435	6.35059024150803e-06	SLAMF1_F24
220276	cg14802468	2.40773776238466e-06	SLAMF1_F24
220277	cg20713968	-4.97295079590307e-06	SLAMF1_F24
220278	cg05920675	3.10293454082428e-06	SLAMF1_F24
220279	cg16302155	2.65375579291052e-06	SLAMF1_F24
220280	cg01138890	-2.41501678197231e-06	SLAMF1_F24
220281	cg21357629	3.76364427445792e-07	SLAMF1_F24
220282	cg21046068	-4.07382615766229e-09	SLAMF1_F24
220283	cg11126485	2.12389720589723e-08	SLAMF1_F24
220284	cg14678733	2.6191998990504e-06	SLAMF1_F24
220285	cg23904453	-2.78877081850126e-06	SLAMF1_F24
220286	cg04432965	-2.90914764181401e-07	SLAMF1_F24
220287	cg19605263	3.18201241042427e-06	SLAMF1_F24
220288	cg12593714	-3.20209838480089e-07	SLAMF1_F24
220289	cg04500312	-6.59531963903405e-07	SLAMF1_F24
220290	cg25793657	-3.55208211924529e-06	SLAMF1_F24
220291	cg09252528	3.26927180900397e-07	SLAMF1_F24
220292	cg12076823	5.31379630950622e-06	SLAMF1_F24
220293	cg24493323	-5.31491451636017e-07	SLAMF1_F24
220294	cg08643855	4.98446075865155e-06	SLAMF1_F24
220295	cg17816138	7.43508678406396e-07	SLAMF1_F24
220296	cg09672440	3.94387074619303e-07	SLAMF1_F24
220297	cg01776149	-1.47021368821828e-07	SLAMF1_F24
220298	cg08557393	4.14912585316809e-06	SLAMF1_F24
220299	cg17801560	1.38877764288969e-06	SLAMF1_F24
220300	cg08973008	3.63738304002249e-06	SLAMF1_F24
220301	cg12099785	-8.64574521043374e-06	SLAMF1_F24
220302	cg24397183	-3.84202112261741e-06	SLAMF1_F24
220303	cg01492726	6.48289706223856e-08	SLAMF1_F24
220304	cg21272882	2.84317751535354e-06	SLAMF1_F24
220305	cg17526578	6.06406427763774e-06	SLAMF1_F24
220306	cg21074631	-1.44056789567108e-07	SLAMF1_F24
220307	cg12050518	-2.65718670395841e-06	SLAMF1_F24
220308	cg03555319	2.36498573738166e-06	SLAMF1_F24
220309	cg24025721	-3.30533709348114e-06	SLAMF1_F24
220310	cg02960418	-2.46454825152943e-06	SLAMF1_F24
220311	cg19311679	-1.6936226353312e-06	SLAMF1_F24
220312	cg11016414	5.47703347419913e-06	SLAMF1_F24
220313	cg25383629	-5.91803740809324e-07	SLAMF1_F24
220314	cg06314321	2.22797895046257e-06	SLAMF1_F24
220315	cg07589773	-7.36065132262305e-07	SLAMF1_F24
220316	cg06346857	-7.27675069236632e-07	SLAMF1_F24
220317	cg22707563	8.53098647296111e-07	SLAMF1_F24
220318	cg09458737	-8.50851677573274e-07	SLAMF1_F24
220319	cg22702420	-4.61085887672641e-07	SLAMF1_F24
220320	cg05864177	4.40164034469039e-06	SLAMF1_F24
220321	cg12874548	-8.98451856212208e-08	SLAMF1_F24
220322	cg03479535	-1.3514528271559e-07	SLAMF1_F24
220323	cg14142249	-1.20295935565863e-06	SLAMF1_F24
220324	cg12518915	2.77710046283861e-06	SLAMF1_F24
220325	cg05354989	2.8897720831636e-07	SLAMF1_F24
220326	cg00427296	-1.9411219921336e-06	SLAMF1_F24
220327	cg27610000	-3.42325089798871e-06	SLAMF1_F24
220328	cg07264062	-1.11092090785324e-06	SLAMF1_F24
220329	cg26698910	-2.91980490623429e-06	SLAMF1_F24
220330	cg11136850	-3.29877389463673e-06	SLAMF1_F24
220331	cg23269021	4.06238747524623e-06	SLAMF1_F24
220332	cg18999360	3.65124282774792e-06	SLAMF1_F24
220333	cg20264322	-5.6557227697199e-07	SLAMF1_F24
220334	cg22047552	3.47651981448654e-06	SLAMF1_F24
220335	cg03733142	1.67745856237445e-06	SLAMF1_F24
220336	cg16196261	-5.07604910269213e-06	SLAMF1_F24
220337	cg22041610	3.48612648033011e-07	SLAMF1_F24
220338	cg03745410	2.51939383751965e-06	SLAMF1_F24
220339	cg14887753	4.65070943901787e-07	SLAMF1_F24
220340	cg06663305	-2.8493482465437e-06	SLAMF1_F24
220341	cg24799175	-6.3436281137772e-07	SLAMF1_F24
220342	cg01882774	4.12592704821035e-07	SLAMF1_F24
220343	cg04021663	-4.55888502489479e-07	SLAMF1_F24
220344	cg00591015	2.16844478411445e-06	SLAMF1_F24
220345	cg13186232	-6.93745969619e-06	SLAMF1_F24
220346	cg26746037	2.34302436909538e-06	SLAMF1_F24
220347	cg02471751	3.65501349061035e-06	SLAMF1_F24
220348	cg05404005	5.31961270240473e-06	SLAMF1_F24
220349	cg11300570	2.5444298677264e-06	SLAMF1_F24
220350	cg14853366	-5.3060547740281e-08	SLAMF1_F24
220351	cg18262830	-1.69269167699268e-07	SLAMF1_F24
220352	cg17470723	-1.16487064287368e-08	SLAMF1_F24
220353	cg04225274	-2.64359244896384e-06	SLAMF1_F24
220354	cg22907468	-1.57649628395456e-06	SLAMF1_F24
220355	cg08030282	-3.85603526429095e-09	SLAMF1_F24
220356	cg04438129	1.13710987725581e-05	SLAMF1_F24
220357	cg12590721	1.01649683282275e-08	SLAMF1_F24
220358	cg08466082	9.671560383483e-07	SLAMF1_F24
220359	cg21153658	3.17162170828748e-06	SLAMF1_F24
220360	cg13099545	-2.63634625522296e-06	SLAMF1_F24
220361	cg24879882	3.93169219808227e-06	SLAMF1_F24
220362	cg23010925	-1.35685411978069e-06	SLAMF1_F24
220363	cg19502769	5.78035819227357e-06	SLAMF1_F24
220364	cg00784671	-2.10753010293084e-05	SLAMF1_F24
220365	cg21634283	-1.1051009383205e-07	SLAMF1_F24
220366	cg24892156	1.21978970575226e-08	SLAMF1_F24
220367	cg02332073	4.75227550473123e-06	SLAMF1_F24
220368	cg22246692	-4.05455529019003e-07	SLAMF1_F24
220369	cg23310995	5.77736898742938e-07	SLAMF1_F24
220370	cg13388236	7.85833066597855e-07	SLAMF1_F24
220371	cg15939373	1.63482234984711e-06	SLAMF1_F24
220372	cg20590152	-1.07596825027324e-06	SLAMF1_F24
220373	cg17095939	-1.59508825256492e-06	SLAMF1_F24
220374	cg01890081	7.69102862797865e-06	SLAMF1_F24
220375	cg22332066	-1.2498743823719e-06	SLAMF1_F24
220376	cg10343184	2.04700360430257e-06	SLAMF1_F24
220377	cg25921756	2.40925423524547e-06	SLAMF1_F24
220378	cg08627058	5.78892707846436e-07	SLAMF1_F24
220379	cg05117593	2.39404181016175e-06	SLAMF1_F24
220380	cg00580291	-1.24439552085589e-05	SLAMF1_F24
220381	cg08561856	-2.11235710895515e-07	SLAMF1_F24
220382	cg10541936	1.10662705480896e-07	SLAMF1_F24
220383	cg16256094	-7.15317976876884e-07	SLAMF1_F24
220384	cg02086094	2.32623352769901e-08	SLAMF1_F24
220385	cg12465710	1.96887976087336e-06	SLAMF1_F24
220386	cg15681764	5.78411429695669e-06	SLAMF1_F24
220387	cg04957628	-2.87301309761406e-07	SLAMF1_F24
220388	cg26825849	-5.21094601741747e-07	SLAMF1_F24
220389	cg19542674	-2.2678590757746e-06	SLAMF1_F24
220390	cg03139837	-1.90504539508051e-06	SLAMF1_F24
220391	cg19481513	5.11047599169191e-06	SLAMF1_F24
220392	cg18261461	-5.06526895306312e-08	SLAMF1_F24
220393	cg11930274	3.45649115259002e-06	SLAMF1_F24
220394	cg06942701	2.15584536881303e-06	SLAMF1_F24
220395	cg13761242	3.07848489850647e-06	SLAMF1_F24
220396	cg27323049	4.86564587441938e-07	SLAMF1_F24
220397	cg16450893	-2.17378256412584e-06	SLAMF1_F24
220398	cg07836177	4.37470550959627e-06	SLAMF1_F24
220399	cg13673164	5.69118903366227e-07	SLAMF1_F24
220400	cg09714184	1.99750682105463e-07	SLAMF1_F24
220401	cg00141308	4.37462097291671e-07	SLAMF1_F24
220402	cg18180339	-3.29580575289215e-06	SLAMF1_F24
220403	cg00095271	2.13943742704403e-06	SLAMF1_F24
220404	cg06146943	-1.31690127249595e-06	SLAMF1_F24
220405	cg05575791	8.62766460155724e-07	SLAMF1_F24
220406	cg13880598	-6.60678752671031e-06	SLAMF1_F24
220407	cg15038236	-3.03693244196233e-06	SLAMF1_F24
220408	cg11883561	-6.53464968065168e-06	SLAMF1_F24
220409	cg03171210	4.36299574591913e-07	SLAMF1_F24
220410	cg07134622	2.50584881362181e-06	SLAMF1_F24
220411	cg09250996	1.11910327609354e-06	SLAMF1_F24
220412	cg16991316	-8.34751237708638e-07	SLAMF1_F24
220413	cg00044968	3.08110095964454e-07	SLAMF1_F24
220414	cg04636765	-8.11973275909492e-07	SLAMF1_F24
220415	cg09103187	-1.24215417730729e-06	SLAMF1_F24
220416	cg13479401	-1.55954530057493e-07	SLAMF1_F24
220417	cg01042278	2.39279670759046e-06	SLAMF1_F24
220418	cg02485642	-1.04930254748792e-06	SLAMF1_F24
220419	cg02476865	-7.58731499750545e-07	SLAMF1_F24
220420	cg22828900	-1.944205961419e-06	SLAMF1_F24
220421	cg11043888	3.34220637914672e-06	SLAMF1_F24
220422	cg07444131	-1.51318102857472e-07	SLAMF1_F24
220423	cg21437865	4.11767896216013e-07	SLAMF1_F24
220424	cg19048010	9.59469155479989e-06	SLAMF1_F24
220425	cg26519500	-4.66126887530164e-07	SLAMF1_F24
220426	cg20172724	-1.13419397994616e-07	SLAMF1_F24
220427	cg25078519	7.01028290486747e-06	SLAMF1_F24
220428	cg19703614	7.05613887951604e-06	SLAMF1_F24
220429	cg20298936	-7.61615268861679e-08	SLAMF1_F24
220430	cg12841860	1.16731199333042e-06	SLAMF1_F24
220431	cg03392145	-2.50566514827493e-06	SLAMF1_F24
220432	cg23247845	-1.63096222401982e-06	SLAMF1_F24
220433	cg19006604	-1.22407748191984e-07	SLAMF1_F24
220434	cg16145857	6.51186183387399e-07	SLAMF1_F24
220435	cg18097850	1.56221523965651e-06	SLAMF1_F24
220436	cg19717773	1.19814141590563e-05	SLAMF1_F24
220437	cg21135330	6.4628162385294e-06	SLAMF1_F24
220438	cg16753607	1.55813873263843e-06	SLAMF1_F24
220439	cg07284658	1.23836652977616e-06	SLAMF1_F24
220440	cg05371584	-9.62314505883795e-07	SLAMF1_F24
220441	cg23452458	2.49324681754247e-06	SLAMF1_F24
220442	cg12377595	6.0210000619274e-06	SLAMF1_F24
220443	cg10831725	2.614041167359e-06	SLAMF1_F24
220444	cg04903159	-8.84760515014336e-07	SLAMF1_F24
220445	cg12882262	3.23351882624043e-06	SLAMF1_F24
220446	cg14914163	-1.01714480244632e-06	SLAMF1_F24
220447	cg05963700	9.08031519538972e-06	SLAMF1_F24
220448	cg18565280	-1.07125376884315e-06	SLAMF1_F24
220449	cg09532278	2.99065837514203e-06	SLAMF1_F24
220450	cg17336615	-1.57771444265468e-06	SLAMF1_F24
220451	cg07893916	-7.5326512446805e-07	SLAMF1_F24
220452	cg13199868	-1.10227688798249e-06	SLAMF1_F24
220453	cg07393322	-4.88473360841118e-07	SLAMF1_F24
220454	cg07175966	-4.72537367108788e-06	SLAMF1_F24
220455	cg12654140	-1.65524010790326e-06	SLAMF1_F24
220456	cg10117666	-3.3082315304706e-07	SLAMF1_F24
220457	cg08778216	-4.6529649232309e-06	SLAMF1_F24
220458	cg18813518	-2.82097297661991e-08	SLAMF1_F24
220459	cg01180513	-2.75139234648412e-07	SLAMF1_F24
220460	cg21845562	1.57441711528636e-06	SLAMF1_F24
220461	cg05206789	-4.65760078344109e-07	SLAMF1_F24
220462	cg07390072	-1.87469012945224e-06	SLAMF1_F24
220463	cg08327378	-6.78777056793813e-07	SLAMF1_F24
220464	cg06359938	-6.97309521879023e-07	SLAMF1_F24
220465	cg14925240	-8.64105442858361e-06	SLAMF1_F24
220466	cg06613034	-2.90926159913231e-06	SLAMF1_F24
220467	cg13526040	-9.48159849312549e-07	SLAMF1_F24
220468	cg16792948	-2.10407563513387e-07	SLAMF1_F24
220469	cg07343787	-5.16497646587277e-07	SLAMF1_F24
220470	cg08308032	-6.08631246658586e-06	SLAMF1_F24
220471	cg14054454	-2.99029725911357e-06	SLAMF1_F24
220472	cg03147990	4.22980961629487e-07	SLAMF1_F24
220473	cg18825101	-6.60141849953133e-06	SLAMF1_F24
220474	cg16846370	1.52754974371291e-06	SLAMF1_F24
220475	cg05114739	4.17256828489528e-06	SLAMF1_F24
220476	cg04099312	2.99970153489035e-07	SLAMF1_F24
220477	cg24838240	-3.10042046607363e-07	SLAMF1_F24
220478	cg03369409	1.05753564627029e-06	SLAMF1_F24
220479	cg03179422	3.82047670567544e-06	SLAMF1_F24
220480	cg09271158	1.77401695426308e-07	SLAMF1_F24
220481	cg11286541	-1.230452057103e-06	SLAMF1_F24
220482	cg04056517	1.755978439426e-06	SLAMF1_F24
220483	cg05741561	-3.14945227306307e-06	SLAMF1_F24
220484	cg17363305	-8.57086719708469e-08	SLAMF1_F24
220485	cg09262961	-3.80977616294477e-06	SLAMF1_F24
220486	cg25310873	-2.96770823930124e-06	SLAMF1_F24
220487	cg09332674	2.49120846489486e-07	SLAMF1_F24
220488	cg18156963	2.9691403010763e-06	SLAMF1_F24
220489	cg06091535	2.25630745924194e-06	SLAMF1_F24
220490	cg05723527	1.44305117227049e-06	SLAMF1_F24
220491	cg09221935	3.37871188525578e-06	SLAMF1_F24
220492	cg20839522	4.18336136440331e-06	SLAMF1_F24
220493	cg11451367	8.95298918489587e-07	SLAMF1_F24
220494	cg03734501	6.90789222606019e-06	SLAMF1_F24
220495	cg10463626	-5.99799757077755e-06	SLAMF1_F24
220496	cg11746809	-1.00571177767474e-06	SLAMF1_F24
220497	cg24332433	-5.33716808039248e-07	SLAMF1_F24
220498	cg17239057	1.41677019159798e-05	SLAMF1_F24
220499	cg10611016	-4.79110359272996e-06	SLAMF1_F24
220500	cg17591829	-3.01032277401406e-07	SLAMF1_F24
220501	cg05819860	2.71699469814039e-06	SLAMF1_F24
220502	cg26220698	-3.4204328933733e-06	SLAMF1_F24
220503	cg24542766	-2.29421713005347e-06	SLAMF1_F24
220504	cg24025786	5.83312944442003e-06	SLAMF1_F24
220505	cg09457483	2.08377392647101e-06	SLAMF1_F24
220506	cg23645210	-1.05206055187118e-05	SLAMF1_F24
220507	cg06711110	-5.44113616410584e-07	SLAMF1_F24
220508	cg05816021	1.40390247735922e-06	SLAMF1_F24
220509	cg18533397	-5.10449145325044e-07	SLAMF1_F24
220510	cg10375645	-3.15332109530838e-07	SLAMF1_F24
220511	cg02652321	1.59389258287687e-06	SLAMF1_F24
220512	cg22980877	-2.37622699876048e-07	SLAMF1_F24
220513	cg14143809	5.15576602847357e-07	SLAMF1_F24
220514	cg05302585	4.75828895441044e-06	SLAMF1_F24
220515	cg12491114	5.63363587915315e-07	SLAMF1_F24
220516	cg15685988	-1.84403009010067e-06	SLAMF1_F24
220517	cg26944725	2.44787407707989e-06	SLAMF1_F24
220518	cg04446284	-4.68105745489356e-07	SLAMF1_F24
220519	cg01573019	3.53801084833869e-06	SLAMF1_F24
220520	cg06875191	3.41708663508635e-06	SLAMF1_F24
220521	cg14808040	-4.8914551243834e-06	SLAMF1_F24
220522	cg03855388	-2.82283494179107e-06	SLAMF1_F24
220523	cg00041636	2.2489967391408e-06	SLAMF1_F24
220524	cg18534872	-9.32683380698595e-07	SLAMF1_F24
220525	cg27650906	-1.59943223162469e-06	SLAMF1_F24
220526	cg10324096	-2.02740021448437e-06	SLAMF1_F24
220527	cg03532879	5.43112367586687e-06	SLAMF1_F24
220528	cg10340748	-1.00491234385461e-05	SLAMF1_F24
220529	cg25393503	1.6411578820507e-06	SLAMF1_F24
220530	cg22038273	-1.90205406792571e-06	SLAMF1_F24
220531	cg03958705	-1.42166445701139e-06	SLAMF1_F24
220532	cg07288027	1.96929294539008e-06	SLAMF1_F24
220533	cg13416914	-4.91724160666537e-06	SLAMF1_F24
220534	cg25105555	4.62246086684638e-06	SLAMF1_F24
220535	cg14016363	-1.25814763889094e-05	SLAMF1_F24
220536	cg11393851	-1.46245982995824e-06	SLAMF1_F24
220537	cg06919644	-9.43170008273286e-08	SLAMF1_F24
220538	cg06755661	-1.90267927523982e-07	SLAMF1_F24
220539	cg17428744	-2.81169309901715e-07	SLAMF1_F24
220540	cg01885587	1.9515194623729e-06	SLAMF1_F24
220541	cg25414685	-6.58111549885389e-07	SLAMF1_F24
220542	cg00400452	6.1163971017761e-06	SLAMF1_F24
220543	cg14057352	3.39862553288424e-06	SLAMF1_F24
220544	cg13871684	-3.58820565546217e-06	SLAMF1_F24
220545	cg17044705	1.51148746870718e-06	SLAMF1_F24
220546	cg14477868	2.3505111608489e-06	SLAMF1_F24
220547	cg02967268	1.56465246395871e-06	SLAMF1_F24
220548	cg27021666	-1.42430894018488e-06	SLAMF1_F24
220549	cg03404030	6.25642514563497e-06	SLAMF1_F24
220550	cg26914256	-4.07761216345127e-06	SLAMF1_F24
220551	cg03054491	-1.32263570290287e-07	SLAMF1_F24
220552	cg07229600	8.55071151256384e-09	SLAMF1_F24
220553	cg01188069	-5.35351830972281e-06	SLAMF1_F24
220554	cg21052415	8.53883877716915e-06	SLAMF1_F24
220555	cg04171565	-1.32783894748718e-07	SLAMF1_F24
220556	cg07587209	-9.30313658245154e-07	SLAMF1_F24
220557	cg07826747	2.75267462396396e-06	SLAMF1_F24
220558	cg14764176	3.31208619360436e-06	SLAMF1_F24
220559	cg26048534	2.27849998029895e-06	SLAMF1_F24
220560	cg01758539	-1.03357842839555e-06	SLAMF1_F24
220561	cg20741134	2.5618461228128e-07	SLAMF1_F24
220562	cg19715141	2.25138817870685e-06	SLAMF1_F24
220563	cg27239387	6.26781236181555e-06	SLAMF1_F24
220564	cg21722170	3.03688945251303e-06	SLAMF1_F24
220565	cg26380443	5.8023679174363e-07	SLAMF1_F24
220566	cg13110046	1.89820724112582e-07	SLAMF1_F24
220567	cg05164163	7.46794107665999e-06	SLAMF1_F24
220568	cg08363415	4.12623302394408e-06	SLAMF1_F24
220569	cg17603219	1.87635267867333e-05	SLAMF1_F24
220570	cg08787039	-1.28591722785286e-05	SLAMF1_F24
220571	cg15781397	8.07122019048911e-06	SLAMF1_F24
220572	cg10157839	1.90330172532041e-07	SLAMF1_F24
220573	cg15037865	4.80963295858075e-07	SLAMF1_F24
220574	cg20710138	1.77351388228513e-06	SLAMF1_F24
220575	cg27656973	-3.33536502104623e-06	SLAMF1_F24
220576	cg27172769	1.57356740523703e-06	SLAMF1_F24
220577	cg00847387	-6.00303184287655e-07	SLAMF1_F24
220578	cg09525973	-4.86598510518245e-06	SLAMF1_F24
220579	cg00606855	2.80250670372422e-06	SLAMF1_F24
220580	cg06950070	-1.30950563803641e-07	SLAMF1_F24
220581	cg17737802	-2.33344563806633e-06	SLAMF1_F24
220582	cg05866304	-2.39558471855269e-06	SLAMF1_F24
220583	cg06772202	5.17178777147924e-06	SLAMF1_F24
220584	cg24918738	1.44137493017406e-06	SLAMF1_F24
220585	cg22617167	-3.81728054416327e-06	SLAMF1_F24
220586	cg13087441	1.831538638323e-06	SLAMF1_F24
220587	cg19679543	-2.16578331643735e-06	SLAMF1_F24
220588	cg07963563	-2.31545195586067e-07	SLAMF1_F24
220589	cg05818854	4.84974030098706e-07	SLAMF1_F24
220590	cg27117749	-1.36164772058417e-06	SLAMF1_F24
220591	cg26919154	-1.23271520306669e-08	SLAMF1_F24
220592	cg06047020	9.46692030392771e-08	SLAMF1_F24
220593	cg13985446	-9.92592642544759e-06	SLAMF1_F24
220594	cg15189104	1.36797907574245e-08	SLAMF1_F24
220595	cg04090393	4.23368985928071e-06	SLAMF1_F24
220596	cg23031141	-3.81647335834557e-06	SLAMF1_F24
220597	cg07417745	-1.54296950510311e-06	SLAMF1_F24
220598	cg04421523	6.93342410986258e-06	SLAMF1_F24
220599	cg08332446	4.84756966071424e-06	SLAMF1_F24
220600	cg00552543	-1.51844106355531e-07	SLAMF1_F24
220601	cg16846532	-2.31800379166294e-06	SLAMF1_F24
220602	cg07703790	1.08293416144543e-06	SLAMF1_F24
220603	cg15267873	-6.49280535771328e-07	SLAMF1_F24
220604	cg12600201	3.72647690486784e-06	SLAMF1_F24
220605	cg23750524	-4.36452341990551e-07	SLAMF1_F24
220606	cg02300154	3.86424319103621e-08	SLAMF1_F24
220607	cg04121368	7.77743386123807e-07	SLAMF1_F24
220608	cg20216655	3.74313730037507e-06	SLAMF1_F24
220609	cg03965620	6.4781140372367e-07	SLAMF1_F24
220610	cg02169286	-1.87161501452281e-06	SLAMF1_F24
220611	cg11404420	4.24976480165484e-06	SLAMF1_F24
220612	cg07883662	-3.81789199210964e-06	SLAMF1_F24
220613	cg20740051	2.68271151024564e-06	SLAMF1_F24
220614	cg16614313	2.10504848403296e-06	SLAMF1_F24
220615	cg05752891	-2.22815819711996e-06	SLAMF1_F24
220616	cg14040894	4.39251337166947e-06	SLAMF1_F24
220617	cg18080636	-1.97127682760099e-07	SLAMF1_F24
220618	cg17933206	-1.21925954245412e-06	SLAMF1_F24
220619	cg21778268	7.17636679069917e-07	SLAMF1_F24
220620	cg18030007	-5.44300948698482e-07	SLAMF1_F24
220621	cg04036427	4.93694352143379e-07	SLAMF1_F24
220622	cg09557888	1.14344440743821e-07	SLAMF1_F24
220623	cg07345820	-1.69816608417803e-06	SLAMF1_F24
220624	cg06481660	5.77942920876901e-06	SLAMF1_F24
220625	cg17515767	1.53634412034295e-06	SLAMF1_F24
220626	cg10624122	1.42621654792395e-08	SLAMF1_F24
220627	cg25932097	3.15199568930293e-06	SLAMF1_F24
220628	cg10588355	-1.87508737048322e-06	SLAMF1_F24
220629	cg09831081	2.86708622101221e-07	SLAMF1_F24
220630	cg15174006	1.75038678020989e-07	SLAMF1_F24
220631	cg12734446	6.41579013629826e-08	SLAMF1_F24
220632	cg17128309	-6.1597479880192e-06	SLAMF1_F24
220633	cg00500400	-3.18877974882486e-07	SLAMF1_F24
220634	cg17390350	5.22089820284621e-08	SLAMF1_F24
220635	cg06085231	-5.23764109213606e-06	SLAMF1_F24
220636	cg01756836	4.8526960341792e-06	SLAMF1_F24
220637	cg17321723	-8.64705206163444e-07	SLAMF1_F24
220638	cg04088881	4.23253333297879e-07	SLAMF1_F24
220639	cg16443203	-7.15769161027977e-07	SLAMF1_F24
220640	cg10245608	-1.44276653512308e-06	SLAMF1_F24
220641	cg04359022	-9.90044613068157e-07	SLAMF1_F24
220642	cg13160637	-1.83196715097207e-06	SLAMF1_F24
220643	cg24590621	3.46882804002479e-06	SLAMF1_F24
220644	cg20779966	-2.87173332282234e-06	SLAMF1_F24
220645	cg25457604	1.0307989360056e-06	SLAMF1_F24
220646	cg10925829	6.51078426232136e-06	SLAMF1_F24
220647	cg26776362	-3.08022528916824e-06	SLAMF1_F24
220648	cg06526778	-1.51391645532356e-07	SLAMF1_F24
220649	cg09241718	-1.51139116102768e-07	SLAMF1_F24
220650	cg07930257	1.87014424400722e-06	SLAMF1_F24
220651	cg13512607	5.26988059878126e-06	SLAMF1_F24
220652	cg24563501	-8.67695569912144e-06	SLAMF1_F24
220653	cg20252095	-5.83728512056505e-07	SLAMF1_F24
220654	cg20515400	1.10202635476955e-06	SLAMF1_F24
220655	cg08065867	1.32548901791864e-05	SLAMF1_F24
220656	cg01535733	5.00166171310127e-07	SLAMF1_F24
220657	cg25026703	-3.06411868719478e-08	SLAMF1_F24
220658	cg11856810	1.36485265737696e-06	SLAMF1_F24
220659	cg27503360	1.35079010961268e-06	SLAMF1_F24
220660	cg20046040	-9.05271033667939e-07	SLAMF1_F24
220661	cg10630977	1.59482664457558e-05	SLAMF1_F24
220662	cg07474957	-5.6011171130474e-08	SLAMF1_F24
220663	cg04698991	1.49910033793403e-06	SLAMF1_F24
220664	cg23141961	2.56793394616306e-06	SLAMF1_F24
220665	cg10427811	-2.35574449041259e-07	SLAMF1_F24
220666	cg17932163	4.11586025859157e-07	SLAMF1_F24
220667	cg14444126	5.13720472538976e-07	SLAMF1_F24
220668	cg12431891	-8.79778571700855e-07	SLAMF1_F24
220669	cg19033271	-1.2018871601629e-06	SLAMF1_F24
220670	cg16055515	1.39102568672413e-06	SLAMF1_F24
220671	cg19654437	-1.69003762118455e-06	SLAMF1_F24
220672	cg11660970	2.13427596125997e-06	SLAMF1_F24
220673	cg21333884	5.7516018451113e-06	SLAMF1_F24
220674	cg00574206	2.11058505554702e-07	SLAMF1_F24
220675	cg24696112	2.61328838181823e-06	SLAMF1_F24
220676	cg07267857	-7.52721775047494e-07	SLAMF1_F24
220677	cg27223728	2.74040833767915e-06	SLAMF1_F24
220678	cg20715326	-4.69393380126432e-07	SLAMF1_F24
220679	cg01586672	-6.90198170139911e-08	SLAMF1_F24
220680	cg12999797	6.25547656924964e-07	SLAMF1_F24
220681	cg04303901	-2.59262078565376e-06	SLAMF1_F24
220682	cg23729691	1.8415615402838e-07	SLAMF1_F24
220683	cg01363307	3.2677981120955e-06	SLAMF1_F24
220684	cg14918782	1.7597630345765e-06	SLAMF1_F24
220685	cg07175536	-1.23381785322732e-05	SLAMF1_F24
220686	cg13462231	-3.60386234878477e-06	SLAMF1_F24
220687	cg14015636	2.9851334284318e-07	SLAMF1_F24
220688	cg12272198	9.67035897222474e-06	SLAMF1_F24
220689	cg12693099	-2.15373447389869e-06	SLAMF1_F24
220690	cg16197161	-7.00843174380063e-06	SLAMF1_F24
220691	cg22288316	-3.11647837298437e-07	SLAMF1_F24
220692	cg05457104	1.89903147799604e-06	SLAMF1_F24
220693	cg09252331	7.3242120869209e-07	SLAMF1_F24
220694	cg00679477	-2.52190208393574e-06	SLAMF1_F24
220695	cg17743085	2.04362806658337e-07	SLAMF1_F24
220696	cg23256466	9.90601725581032e-07	SLAMF1_F24
220697	cg10100287	3.37152334939316e-06	SLAMF1_F24
220698	cg00933176	-1.36340897315562e-07	SLAMF1_F24
220699	cg17742334	-6.34400619454543e-08	SLAMF1_F24
220700	cg08081036	1.46454509053626e-06	SLAMF1_F24
220701	cg05829375	-1.62778624081083e-06	SLAMF1_F24
220702	cg05298375	3.05640361666386e-06	SLAMF1_F24
220703	cg02295509	2.96898883245508e-07	SLAMF1_F24
220704	cg12208848	-2.81285253717241e-07	SLAMF1_F24
220705	cg16900725	7.28675383381473e-07	SLAMF1_F24
220706	cg21077902	6.24872482391895e-07	SLAMF1_F24
220707	cg15239627	-1.67133589362836e-06	SLAMF1_F24
220708	cg15941159	3.39916666811481e-07	SLAMF1_F24
220709	cg00806126	-7.40949055171895e-07	SLAMF1_F24
220710	cg14176626	-6.83747782255174e-06	SLAMF1_F24
220711	cg13253050	1.71071172910919e-07	SLAMF1_F24
220712	cg01251566	1.15245221265485e-06	SLAMF1_F24
220713	cg15332241	-2.19878508509389e-06	SLAMF1_F24
220714	cg17753711	1.44396402837346e-07	SLAMF1_F24
220715	cg21419383	4.34545184283425e-07	SLAMF1_F24
220716	cg08421080	-1.19909165626728e-06	SLAMF1_F24
220717	cg01705005	1.10010008164487e-06	SLAMF1_F24
220718	cg02629447	-1.72620616311697e-07	SLAMF1_F24
220719	cg26381111	8.96088856562797e-07	SLAMF1_F24
220720	cg22776675	-3.10517677934915e-06	SLAMF1_F24
220721	cg25621991	-5.211973042985e-06	SLAMF1_F24
220722	cg22118398	2.30234707030172e-06	SLAMF1_F24
220723	cg02010730	2.37881154740905e-06	SLAMF1_F24
220724	cg14482556	-4.48799659664536e-06	SLAMF1_F24
220725	cg09221478	-6.45439035193331e-06	SLAMF1_F24
220726	cg21982660	1.69257859458495e-06	SLAMF1_F24
220727	cg19573198	2.69103267756546e-06	SLAMF1_F24
220728	cg22514615	-1.37564315241288e-06	SLAMF1_F24
220729	cg07293541	-2.41181733799606e-07	SLAMF1_F24
220730	cg26666668	3.8968951549745e-06	SLAMF1_F24
220731	cg27334203	-1.00296837766896e-06	SLAMF1_F24
220732	cg11790363	-2.05797396201607e-06	SLAMF1_F24
220733	cg19460978	2.36048525460566e-06	SLAMF1_F24
220734	cg05256043	-3.38668527076612e-06	SLAMF1_F24
220735	cg03389426	-8.46885590221662e-08	SLAMF1_F24
220736	cg10726868	-1.67564098469076e-06	SLAMF1_F24
220737	cg25496668	-2.22982710333439e-06	SLAMF1_F24
220738	cg18086243	-6.40897952487055e-06	SLAMF1_F24
220739	cg25402596	3.70643033193269e-06	SLAMF1_F24
220740	cg16522250	3.1814135719663e-06	SLAMF1_F24
220741	cg11078175	-1.72894455306629e-07	SLAMF1_F24
220742	cg19377056	6.2178893940844e-07	SLAMF1_F24
220743	cg18293934	4.13651695997185e-07	SLAMF1_F24
220744	cg11207104	1.92245237351451e-06	SLAMF1_F24
220745	cg05351175	-1.96280878357682e-07	SLAMF1_F24
220746	cg07673023	-9.16375389066107e-07	SLAMF1_F24
220747	cg06679305	-2.55661318284732e-08	SLAMF1_F24
220748	cg10315057	7.37445670972761e-06	SLAMF1_F24
220749	cg23692051	3.65012240698115e-07	SLAMF1_F24
220750	cg14445707	-3.96467272127619e-06	SLAMF1_F24
220751	cg13519452	3.53515099780219e-06	SLAMF1_F24
220752	cg08659806	-2.23622834850309e-06	SLAMF1_F24
220753	cg06689688	2.27178726696253e-07	SLAMF1_F24
220754	cg17949256	1.5669582331813e-08	SLAMF1_F24
220755	cg22579738	-2.30630536704442e-07	SLAMF1_F24
220756	cg19869157	1.91285543070418e-06	SLAMF1_F24
220757	cg14897221	-4.56889481465365e-06	SLAMF1_F24
220758	cg17600662	2.49322934334368e-06	SLAMF1_F24
220759	cg14711810	3.76562127771543e-06	SLAMF1_F24
220760	cg00712984	1.08183041222275e-06	SLAMF1_F24
220761	cg00858941	-3.41614487759308e-06	SLAMF1_F24
220762	cg07544187	1.29896760849989e-06	SLAMF1_F24
220763	cg19252889	9.60142028855753e-08	SLAMF1_F24
220764	cg18538954	2.3857688971245e-06	SLAMF1_F24
220765	cg05735029	-2.31377817379551e-06	SLAMF1_F24
220766	cg20269537	-1.83702059915467e-06	SLAMF1_F24
220767	cg17750254	5.93445269731822e-06	SLAMF1_F24
220768	cg08011170	6.02297845280288e-07	SLAMF1_F24
220769	cg24304617	-2.37322901002942e-06	SLAMF1_F24
220770	cg27438067	-2.62090944004092e-06	SLAMF1_F24
220771	cg23088403	1.16011246081284e-06	SLAMF1_F24
220772	cg10482867	3.20815089925594e-06	SLAMF1_F24
220773	cg24732929	-6.96595493072006e-08	SLAMF1_F24
220774	cg22843395	-1.87070857519344e-06	SLAMF1_F24
220775	cg02487667	-2.16948979262466e-07	SLAMF1_F24
220776	cg14329627	1.08767736694023e-07	SLAMF1_F24
220777	cg14981312	1.09134699448361e-07	SLAMF1_F24
220778	cg03581464	6.32332959904651e-06	SLAMF1_F24
220779	cg24901743	-3.37495664380778e-08	SLAMF1_F24
220780	cg09494039	5.10467219502328e-07	SLAMF1_F24
220781	cg01339558	-1.64461884722253e-07	SLAMF1_F24
220782	cg06899597	-1.48630607560425e-06	SLAMF1_F24
220783	cg20349687	1.60748007457262e-06	SLAMF1_F24
220784	cg12605679	-1.72954353199646e-07	SLAMF1_F24
220785	cg26385172	-1.35157932681969e-06	SLAMF1_F24
220786	cg21086690	7.70916616898135e-06	SLAMF1_F24
220787	cg07163288	-9.17307594079899e-07	SLAMF1_F24
220788	cg01085830	-2.74229074437136e-07	SLAMF1_F24
220789	cg12399600	-3.02012969268638e-06	SLAMF1_F24
220790	cg18436571	4.24409283343211e-07	SLAMF1_F24
220791	cg17432459	-9.55792675261074e-07	SLAMF1_F24
220792	cg11028563	-2.15923858862566e-06	SLAMF1_F24
220793	cg17311290	5.38014668739378e-07	SLAMF1_F24
220794	cg00662258	1.38045768510616e-06	SLAMF1_F24
220795	cg07236781	-3.28175514232208e-06	SLAMF1_F24
220796	cg13935687	-9.02743498979597e-07	SLAMF1_F24
220797	cg21680327	-1.12798293444834e-06	SLAMF1_F24
220798	cg21046728	-2.77389038996009e-06	SLAMF1_F24
220799	cg01794468	-9.06386803658359e-07	SLAMF1_F24
220800	cg23645541	1.58636765445087e-06	SLAMF1_F24
220801	cg26486377	-9.62105279254936e-08	SLAMF1_F24
220802	cg15994330	6.36221717171153e-06	SLAMF1_F24
220803	cg16765394	2.481405381225e-06	SLAMF1_F24
220804	cg04504235	-6.82125981314238e-07	SLAMF1_F24
220805	cg03800562	2.79966423599514e-07	SLAMF1_F24
220806	cg12695754	-1.19095938165888e-06	SLAMF1_F24
220807	cg12184888	-2.13274494199638e-07	SLAMF1_F24
220808	cg15725989	6.15435887537172e-08	SLAMF1_F24
220809	cg24736252	-4.58373245785959e-07	SLAMF1_F24
220810	cg10414267	-2.06304874654575e-07	SLAMF1_F24
220811	cg04938205	2.11452868561862e-07	SLAMF1_F24
220812	cg11844157	1.76935292316571e-06	SLAMF1_F24
220813	cg11888359	-1.21462163145175e-06	SLAMF1_F24
220814	cg09668639	1.96139669942588e-06	SLAMF1_F24
220815	cg02250992	4.83550566598428e-08	SLAMF1_F24
220816	cg13440641	-2.58040310035262e-07	SLAMF1_F24
220817	cg03459617	1.56348449689661e-06	SLAMF1_F24
220818	cg13446627	-8.31943605720112e-07	SLAMF1_F24
220819	cg14348757	6.88839586450974e-06	SLAMF1_F24
220820	cg00743788	4.62963326107314e-06	SLAMF1_F24
220821	cg12277888	9.7951035162594e-07	SLAMF1_F24
220822	cg02238453	-9.23909255273987e-07	SLAMF1_F24
220823	cg02567246	3.0403593000742e-06	SLAMF1_F24
220824	cg05138096	2.15209455474041e-08	SLAMF1_F24
220825	cg06203959	5.51732144913415e-06	SLAMF1_F24
220826	cg00117624	-5.0997598620441e-06	SLAMF1_F24
220827	cg17922329	3.64877028447882e-07	SLAMF1_F24
220828	cg21044022	-9.68442347684062e-07	SLAMF1_F24
220829	cg25526441	-5.29400241680947e-08	SLAMF1_F24
220830	cg22756089	-9.84802820070615e-07	SLAMF1_F24
220831	cg07125967	-3.84857385529889e-07	SLAMF1_F24
220832	cg02552466	-4.62303576779784e-06	SLAMF1_F24
220833	cg04368332	2.01826483911045e-06	SLAMF1_F24
220834	cg07787777	6.5645692654114e-07	SLAMF1_F24
220835	cg08380150	-1.31974126409077e-07	SLAMF1_F24
220836	cg14729184	2.97513096039688e-06	SLAMF1_F24
220837	cg12106127	-9.96043315664161e-07	SLAMF1_F24
220838	cg20003635	1.97628863714863e-06	SLAMF1_F24
220839	cg17499443	3.91842583808025e-06	SLAMF1_F24
220840	cg21493870	1.03736260524024e-06	SLAMF1_F24
220841	cg27629276	-3.60062405747629e-06	SLAMF1_F24
220842	cg08115732	2.00885974111231e-06	SLAMF1_F24
220843	cg03630821	1.16491421884433e-05	SLAMF1_F24
220844	cg08163567	2.70081704788915e-06	SLAMF1_F24
220845	cg05958137	1.15094831982221e-06	SLAMF1_F24
220846	cg10534490	7.72756375530123e-07	SLAMF1_F24
220847	cg03829241	-2.87752978993283e-07	SLAMF1_F24
220848	cg19596020	-5.09672773282228e-07	SLAMF1_F24
220849	cg23245310	-9.6158901237176e-07	SLAMF1_F24
220850	cg17274428	-6.88979494064685e-08	SLAMF1_F24
220851	cg21850271	2.04175727738039e-06	SLAMF1_F24
220852	cg05397039	-7.22105022490487e-07	SLAMF1_F24
220853	cg19808205	2.7392890822974e-06	SLAMF1_F24
220854	cg03139260	6.09314111703845e-07	SLAMF1_F24
220855	cg05528999	3.24735606399363e-07	SLAMF1_F24
220856	cg11611028	2.6926766469795e-06	SLAMF1_F24
220857	cg00282510	-1.02308558750578e-07	SLAMF1_F24
220858	cg06489791	8.45224089009044e-07	SLAMF1_F24
220859	cg02558623	3.72654630774302e-08	SLAMF1_F24
220860	cg01824108	-2.13070953358054e-06	SLAMF1_F24
220861	cg05656763	-2.97077138932313e-07	SLAMF1_F24
220862	cg05509965	4.4559327495628e-07	SLAMF1_F24
220863	cg12674160	6.53445638562606e-06	SLAMF1_F24
220864	cg02931410	1.64443595803844e-06	SLAMF1_F24
220865	cg20320283	-3.66094720408119e-06	SLAMF1_F24
220866	cg16651732	-4.19424388801342e-07	SLAMF1_F24
220867	cg05565697	-1.57176593081746e-06	SLAMF1_F24
220868	cg05864010	-7.79656457188947e-06	SLAMF1_F24
220869	cg06906598	9.55896204199783e-07	SLAMF1_F24
220870	cg14511620	3.28500443342565e-07	SLAMF1_F24
220871	cg23510153	3.30192035733621e-07	SLAMF1_F24
220872	cg07234924	3.89732110818286e-06	SLAMF1_F24
220873	cg12684958	-6.39467524972039e-06	SLAMF1_F24
220874	cg09806276	-1.14822177614488e-06	SLAMF1_F24
220875	cg04541699	1.30864053749867e-07	SLAMF1_F24
220876	cg16109994	-1.13613808761018e-06	SLAMF1_F24
220877	cg24816084	-4.29636197536576e-08	SLAMF1_F24
220878	cg03249277	3.14698688413698e-06	SLAMF1_F24
220879	cg00458691	-1.5089681747756e-06	SLAMF1_F24
220880	cg21815083	-2.72072578330934e-07	SLAMF1_F24
220881	cg06463230	1.27956174838153e-06	SLAMF1_F24
220882	cg09174638	3.77506202251245e-06	SLAMF1_F24
220883	cg13402698	-9.71327455112065e-07	SLAMF1_F24
220884	cg27361471	-3.20181494006579e-06	SLAMF1_F24
220885	cg20253659	1.79960549845841e-07	SLAMF1_F24
220886	cg11646259	1.10726616355404e-06	SLAMF1_F24
220887	cg06458707	-6.28840008471563e-07	SLAMF1_F24
220888	cg25768103	1.04829903151637e-07	SLAMF1_F24
220889	cg23919830	5.15418537277937e-06	SLAMF1_F24
220890	cg08823065	-1.4493016586758e-06	SLAMF1_F24
220891	cg14204222	-8.60554482887705e-06	SLAMF1_F24
220892	cg20904210	9.39640694046714e-07	SLAMF1_F24
220893	cg09821226	-4.15493549635838e-07	SLAMF1_F24
220894	cg18919684	7.67670345811316e-07	SLAMF1_F24
220895	cg14891908	1.22637591748754e-06	SLAMF1_F24
220896	cg01525244	-1.74768685279308e-09	SLAMF1_F24
220897	cg18573752	3.50800151711081e-06	SLAMF1_F24
220898	cg13771402	-3.77538447639142e-06	SLAMF1_F24
220899	cg09592155	-7.14668147081651e-07	SLAMF1_F24
220900	cg04493110	-9.66679729216527e-07	SLAMF1_F24
220901	cg00441709	4.84270035746594e-06	SLAMF1_F24
220902	cg21381594	1.26012303834339e-06	SLAMF1_F24
220903	cg10098541	-8.62557726355717e-06	SLAMF1_F24
220904	cg17913670	1.15642482518586e-06	SLAMF1_F24
220905	cg02517919	-5.78431279926455e-07	SLAMF1_F24
220906	cg23052194	1.76323202038293e-06	SLAMF1_F24
220907	cg25990920	2.75579940389546e-06	SLAMF1_F24
220908	cg08530279	5.78269364952741e-06	SLAMF1_F24
220909	cg21042336	1.42870279348762e-06	SLAMF1_F24
220910	cg26223259	3.04435945020493e-06	SLAMF1_F24
220911	cg17881946	-2.53464274689316e-08	SLAMF1_F24
220912	cg18037578	-1.31005720599985e-06	SLAMF1_F24
220913	cg24821593	2.27906464385767e-06	SLAMF1_F24
220914	cg05632319	7.93537276571086e-07	SLAMF1_F24
220915	cg23222197	1.05711290524676e-06	SLAMF1_F24
220916	cg08521170	-7.23180600939195e-06	SLAMF1_F24
220917	cg00048078	2.76575073378234e-07	SLAMF1_F24
220918	cg17602451	4.64257804017462e-07	SLAMF1_F24
220919	cg23242561	3.76327788044061e-07	SLAMF1_F24
220920	cg14181018	-4.38359885381338e-07	SLAMF1_F24
220921	cg00011918	3.71155105282943e-06	SLAMF1_F24
220922	cg19183248	-6.81417932181097e-06	SLAMF1_F24
220923	cg25392287	-7.28643143732819e-07	SLAMF1_F24
220924	cg10961030	-6.60735037019312e-07	SLAMF1_F24
220925	cg19276014	4.50574296298295e-06	SLAMF1_F24
220926	cg14302130	1.45712337694987e-05	SLAMF1_F24
220927	cg08837866	-3.96450343695325e-06	SLAMF1_F24
220928	cg27245872	4.79262844651607e-07	SLAMF1_F24
220929	cg06499830	1.00981744228258e-07	SLAMF1_F24
220930	cg02534163	-3.89616265858762e-06	SLAMF1_F24
220931	cg26983109	6.152149106173e-07	SLAMF1_F24
220932	cg12123211	9.00247461134407e-08	SLAMF1_F24
220933	cg00206463	1.35455598078205e-06	SLAMF1_F24
220934	cg03126199	2.30704032398855e-06	SLAMF1_F24
220935	cg00183153	-1.25973978913776e-06	SLAMF1_F24
220936	cg26069615	4.9608730543893e-06	SLAMF1_F24
220937	cg20587409	-1.78874149245445e-06	SLAMF1_F24
220938	cg17367439	3.96700360316366e-06	SLAMF1_F24
220939	cg15129362	-1.94683972595624e-06	SLAMF1_F24
220940	cg12131279	-6.67909345431116e-07	SLAMF1_F24
220941	cg02204038	-2.83847862926613e-07	SLAMF1_F24
220942	cg08365802	3.82159112655949e-06	SLAMF1_F24
220943	cg00440702	4.10966803802753e-06	SLAMF1_F24
220944	cg11868940	1.2418781465867e-06	SLAMF1_F24
220945	cg00520842	1.21931482185392e-06	SLAMF1_F24
220946	cg16174644	-3.49495302482658e-06	SLAMF1_F24
220947	cg00959334	1.83783451372144e-06	SLAMF1_F24
220948	cg05529097	-1.6325979871206e-08	SLAMF1_F24
220949	cg15020732	1.94731360907008e-08	SLAMF1_F24
220950	cg22539182	-1.06852044514943e-06	SLAMF1_F24
220951	cg13436968	-1.3585989832282e-06	SLAMF1_F24
220952	cg06437256	-6.55407714212962e-08	SLAMF1_F24
220953	cg12484825	4.52664286595525e-06	SLAMF1_F24
220954	cg18946117	5.02944032802095e-07	SLAMF1_F24
220955	cg06027906	-1.03670893106679e-06	SLAMF1_F24
220956	cg11969014	-2.32221739435295e-06	SLAMF1_F24
220957	cg27034755	2.28749493979679e-06	SLAMF1_F24
220958	cg05988219	2.3908769709255e-06	SLAMF1_F24
220959	cg08165339	1.26490796968805e-05	SLAMF1_F24
220960	cg09056327	-4.39519853219078e-06	SLAMF1_F24
220961	cg23398335	-3.55126936209213e-08	SLAMF1_F24
220962	cg06222392	7.53142536713526e-07	SLAMF1_F24
220963	cg14054208	-5.90062067956765e-06	SLAMF1_F24
220964	cg07701716	-6.20577014889106e-07	SLAMF1_F24
220965	cg02381751	1.34462882520807e-06	SLAMF1_F24
220966	cg04909958	1.99721942008719e-06	SLAMF1_F24
220967	cg20592075	-9.1819199020566e-07	SLAMF1_F24
220968	cg04988729	4.93177868720124e-06	SLAMF1_F24
220969	cg17210497	-2.28522824298176e-07	SLAMF1_F24
220970	cg03105108	-1.22866037347478e-06	SLAMF1_F24
220971	cg02713669	-4.93363653631963e-06	SLAMF1_F24
220972	cg17578705	1.20588348047167e-06	SLAMF1_F24
220973	cg23603493	5.31514153804229e-08	SLAMF1_F24
220974	cg14957589	-9.21742857418782e-07	SLAMF1_F24
220975	cg10574372	3.87814263265166e-07	SLAMF1_F24
220976	cg04032914	-2.19671090121592e-06	SLAMF1_F24
220977	cg15741855	1.20530881724475e-06	SLAMF1_F24
220978	cg03712708	1.53173823714218e-07	SLAMF1_F24
220979	cg25684961	5.03848803817192e-06	SLAMF1_F24
220980	cg02018408	5.41213552156753e-08	SLAMF1_F24
220981	cg25102471	8.95636823397147e-06	SLAMF1_F24
220982	cg19168961	-2.42448137590131e-08	SLAMF1_F24
220983	cg17386535	1.72755778716665e-06	SLAMF1_F24
220984	cg18210083	8.0674293027629e-07	SLAMF1_F24
220985	cg00239353	-1.83313258426785e-05	SLAMF1_F24
220986	cg02669012	5.09057562437818e-06	SLAMF1_F24
220987	cg00587323	7.72697610854628e-07	SLAMF1_F24
220988	cg08824012	-7.54525833450108e-07	SLAMF1_F24
220989	cg01182690	-8.80729712228356e-07	SLAMF1_F24
220990	cg06044703	-4.72746233284067e-08	SLAMF1_F24
220991	cg08017956	1.31330121799035e-06	SLAMF1_F24
220992	cg26502057	2.13030873219671e-06	SLAMF1_F24
220993	cg14011416	-5.28589915812114e-06	SLAMF1_F24
220994	cg15755981	2.06665842335511e-06	SLAMF1_F24
220995	cg05996240	-1.37261069236639e-06	SLAMF1_F24
220996	cg27484621	2.32892442029451e-07	SLAMF1_F24
220997	cg22411092	3.47834561516651e-06	SLAMF1_F24
220998	cg16959721	8.21311921980495e-07	SLAMF1_F24
220999	cg22691119	-2.91685432991079e-06	SLAMF1_F24
221000	cg20295084	1.48057433370484e-06	SLAMF1_F24
221001	cg09202227	-1.37187678805002e-06	SLAMF1_F24
221002	cg16559475	8.66396880262119e-08	SLAMF1_F24
221003	cg11476326	6.81110084706339e-06	SLAMF1_F24
221004	cg17489249	-2.57937635691706e-06	SLAMF1_F24
221005	cg10777881	1.09984138237044e-06	SLAMF1_F24
221006	cg07072166	-4.24213148070305e-07	SLAMF1_F24
221007	cg22312050	-1.49411385663844e-06	SLAMF1_F24
221008	cg02050915	1.31060613012863e-07	SLAMF1_F24
221009	cg22150051	1.27853358429268e-06	SLAMF1_F24
221010	cg18282791	2.33869243100967e-06	SLAMF1_F24
221011	cg04712133	1.22586696156689e-06	SLAMF1_F24
221012	cg04228581	-2.93191330230194e-06	SLAMF1_F24
221013	cg21442599	3.99060715733033e-08	SLAMF1_F24
221014	cg13664146	-1.81858147813e-06	SLAMF1_F24
221015	cg20547626	2.35149383509168e-06	SLAMF1_F24
221016	cg18044967	2.37762610015811e-06	SLAMF1_F24
221017	cg23818910	-1.39136474569019e-06	SLAMF1_F24
221018	cg02369448	-5.80845586115808e-07	SLAMF1_F24
221019	cg06226874	1.95639952855164e-06	SLAMF1_F24
221020	cg19636366	-3.75809084003385e-08	SLAMF1_F24
221021	ch.3.1021608R	2.81132973326321e-08	SLAMF1_F24
221022	cg18190746	1.59189542994568e-06	SLAMF1_F24
221023	cg01942394	3.31042301476947e-07	SLAMF1_F24
221024	cg17690898	-1.16243928664543e-06	SLAMF1_F24
221025	cg09938881	1.63411482289891e-06	SLAMF1_F24
221026	cg12571879	-8.12038434284117e-07	SLAMF1_F24
221027	cg03429968	-1.67827030020988e-06	SLAMF1_F24
221028	cg10601230	2.07021070685053e-06	SLAMF1_F24
221029	cg19470841	1.59651353372693e-06	SLAMF1_F24
221030	cg21552292	8.76034403468705e-07	SLAMF1_F24
221031	cg05304806	-2.18654808993211e-07	SLAMF1_F24
221032	cg10932427	9.85689759283341e-09	SLAMF1_F24
221033	cg26963402	-3.38901112454256e-06	SLAMF1_F24
221034	cg11177179	-1.87016776978569e-08	SLAMF1_F24
221035	cg13009654	3.26970288330068e-06	SLAMF1_F24
221036	cg09847443	-6.7092685789565e-07	SLAMF1_F24
221037	cg25125441	1.07359632896731e-07	SLAMF1_F24
221038	cg14456900	-3.73648716962714e-06	SLAMF1_F24
221039	cg07328351	-8.49372198106947e-08	SLAMF1_F24
221040	cg16640599	-8.8290699132849e-06	SLAMF1_F24
221041	cg02517473	4.36919573079468e-07	SLAMF1_F24
221042	cg05125843	1.08971229365883e-06	SLAMF1_F24
221043	cg02369021	-2.20713825546096e-06	SLAMF1_F24
221044	cg17064807	2.65211491625168e-06	SLAMF1_F24
221045	cg13895046	-3.24010966784123e-06	SLAMF1_F24
221046	cg01660220	-8.52778697624104e-06	SLAMF1_F24
221047	cg16238419	-9.56021342310492e-07	SLAMF1_F24
221048	cg11280087	-7.93361025130362e-08	SLAMF1_F24
221049	cg03122455	3.73112787172471e-06	SLAMF1_F24
221050	cg25678095	-1.51906363536715e-06	SLAMF1_F24
221051	cg22236183	-1.46406573726514e-06	SLAMF1_F24
221052	cg22226526	3.35637369716307e-06	SLAMF1_F24
221053	cg04730665	6.34048974369734e-07	SLAMF1_F24
221054	cg22966003	1.8248061539018e-07	SLAMF1_F24
221055	cg12089916	-7.24055256195491e-07	SLAMF1_F24
221056	cg18963330	-3.84526628103136e-07	SLAMF1_F24
221057	cg15162320	-1.40816999826283e-07	SLAMF1_F24
221058	cg08538070	-2.14376843064214e-06	SLAMF1_F24
221059	cg27555392	-1.08748286609197e-06	SLAMF1_F24
221060	cg22418307	-7.44260420974481e-07	SLAMF1_F24
221061	cg05272807	6.32745386015146e-06	SLAMF1_F24
221062	cg12914461	4.40966018767958e-06	SLAMF1_F24
221063	cg01233027	9.8368937313139e-07	SLAMF1_F24
221064	cg26312017	3.68278070470531e-07	SLAMF1_F24
221065	cg05380793	2.46420504448987e-07	SLAMF1_F24
221066	cg22325673	3.40570393839725e-06	SLAMF1_F24
221067	cg22813133	3.29179087815289e-06	SLAMF1_F24
221068	cg25248151	1.17324626271217e-06	SLAMF1_F24
221069	cg12927833	3.8224077654926e-06	SLAMF1_F24
221070	cg08277287	-1.79505659188525e-06	SLAMF1_F24
221071	cg23418180	-1.83463527535717e-06	SLAMF1_F24
221072	cg04378605	1.62233088819466e-06	SLAMF1_F24
221073	cg09053087	3.17675852508696e-06	SLAMF1_F24
221074	cg07972488	1.79255204638142e-06	SLAMF1_F24
221075	cg25743819	-6.44233867733272e-06	SLAMF1_F24
221076	cg26585590	-3.5857747120604e-06	SLAMF1_F24
221077	cg13849396	3.23532284052673e-07	SLAMF1_F24
221078	cg20090279	-1.51658129930197e-06	SLAMF1_F24
221079	cg14409701	2.28560290617333e-06	SLAMF1_F24
221080	cg06636551	1.14235552670175e-05	SLAMF1_F24
221081	cg13197540	1.01484080683756e-06	SLAMF1_F24
221082	cg15299463	-4.4673141749335e-07	SLAMF1_F24
221083	cg11482709	2.68631352974865e-06	SLAMF1_F24
221084	cg18974966	-1.4708553369149e-06	SLAMF1_F24
221085	cg02677121	-8.52101511390922e-06	SLAMF1_F24
221086	cg27347434	5.29957830968428e-08	SLAMF1_F24
221087	cg04998589	1.44544583281342e-06	SLAMF1_F24
221088	cg00366934	-1.06565468044571e-06	SLAMF1_F24
221089	cg08267988	-5.37222321841919e-06	SLAMF1_F24
221090	cg11947310	6.51301735490456e-07	SLAMF1_F24
221091	cg17069131	6.25187654917119e-07	SLAMF1_F24
221092	cg01122187	-5.22483735402875e-08	SLAMF1_F24
221093	cg12125960	-9.64351648088701e-07	SLAMF1_F24
221094	cg00216667	-3.13124128690974e-06	SLAMF1_F24
221095	cg06985853	-6.1291959160373e-07	SLAMF1_F24
221096	cg04058516	2.52395958906311e-07	SLAMF1_F24
221097	cg27195301	3.73381099067512e-06	SLAMF1_F24
221098	cg24728477	9.06420835830940e-09	SLAMF1_F24
221099	cg26633223	1.97543787358655e-06	SLAMF1_F24
221100	cg21125503	-2.46188371931573e-06	SLAMF1_F24
221101	cg18098743	3.15990840465384e-06	SLAMF1_F24
221102	cg21136859	3.58654917328168e-06	SLAMF1_F24
221103	cg23494536	-5.31885549471974e-06	SLAMF1_F24
221104	cg19479818	9.86572979127316e-07	SLAMF1_F24
221105	cg15081027	3.4484036055962e-06	SLAMF1_F24
221106	cg00549561	5.12172691889745e-07	SLAMF1_F24
221107	cg06592151	2.45376583575256e-06	SLAMF1_F24
221108	cg18024631	9.13697646059507e-07	SLAMF1_F24
221109	cg14921485	2.13143643398058e-06	SLAMF1_F24
221110	cg06133092	1.45443471948908e-06	SLAMF1_F24
221111	cg12665736	-2.91864877008223e-06	SLAMF1_F24
221112	cg06096452	1.64021347110486e-06	SLAMF1_F24
221113	cg10195773	1.67300016404379e-06	SLAMF1_F24
221114	cg25844639	-2.1186387339095e-08	SLAMF1_F24
221115	cg08857994	-1.92043178183648e-06	SLAMF1_F24
221116	cg21468932	1.2628025356894e-06	SLAMF1_F24
221117	cg19395032	-1.71200924761929e-06	SLAMF1_F24
221118	cg27002818	3.21043743435265e-08	SLAMF1_F24
221119	cg00446470	-6.38397850681333e-06	SLAMF1_F24
221120	cg19077105	-2.05726345786144e-06	SLAMF1_F24
221121	cg14774364	1.39887646858888e-07	SLAMF1_F24
221122	cg12711743	-4.04982362501127e-07	SLAMF1_F24
221123	cg10546640	-2.26736320663086e-06	SLAMF1_F24
221124	cg11491822	5.51591582372118e-06	SLAMF1_F24
221125	cg00549851	1.73411258643023e-06	SLAMF1_F24
221126	cg24019628	6.67210271026837e-06	SLAMF1_F24
221127	cg09424611	-3.64653023301706e-07	SLAMF1_F24
221128	cg15234123	3.20756962215298e-06	SLAMF1_F24
221129	cg10090432	2.82878245412913e-06	SLAMF1_F24
221130	cg22229034	-1.42339950661418e-07	SLAMF1_F24
221131	cg20374784	7.68027864297435e-06	SLAMF1_F24
221132	cg20936707	-2.48276930683822e-06	SLAMF1_F24
221133	cg05801883	3.83169157118321e-06	SLAMF1_F24
221134	cg10224600	2.05080837656219e-06	SLAMF1_F24
221135	cg20673506	5.0480553613565e-07	SLAMF1_F24
221136	cg24651969	1.320355992422e-06	SLAMF1_F24
221137	cg09584161	-1.31196784043417e-07	SLAMF1_F24
221138	cg09699693	6.61030697838887e-06	SLAMF1_F24
221139	cg23625592	-1.65294884125553e-06	SLAMF1_F24
221140	cg09939191	4.15667464273508e-06	SLAMF1_F24
221141	cg10862399	3.57147628165177e-06	SLAMF1_F24
221142	cg09542534	3.54176670835454e-06	SLAMF1_F24
221143	cg14467771	1.88782849681367e-06	SLAMF1_F24
221144	cg00390320	5.42201821513679e-06	SLAMF1_F24
221145	cg18763681	5.10798717036434e-06	SLAMF1_F24
221146	cg19481029	-3.46700255514713e-06	SLAMF1_F24
221147	cg03247293	4.37266276685187e-06	SLAMF1_F24
221148	cg05072460	-1.75277669784775e-07	SLAMF1_F24
221149	cg11745271	-1.51844352500152e-06	SLAMF1_F24
221150	cg02513152	1.50076898182333e-06	SLAMF1_F24
221151	cg10761979	2.03253581818199e-06	SLAMF1_F24
221152	cg01704290	-6.30467368053525e-07	SLAMF1_F24
221153	cg20944143	2.71590433431605e-06	SLAMF1_F24
221154	cg15786180	3.58662796845224e-07	SLAMF1_F24
221155	cg02434836	-9.0427215089766e-07	SLAMF1_F24
221156	cg19385288	-2.31947524483156e-06	SLAMF1_F24
221157	cg00058522	-1.42130748143548e-06	SLAMF1_F24
221158	cg13281814	1.48566234648215e-07	SLAMF1_F24
221159	cg20303028	1.5719615917718e-06	SLAMF1_F24
221160	cg02993259	2.02157912380693e-07	SLAMF1_F24
221161	cg16754467	3.67446314412212e-07	SLAMF1_F24
221162	cg18060391	1.74136529938232e-06	SLAMF1_F24
221163	cg24848787	7.54756035382427e-07	SLAMF1_F24
221164	cg05835262	-3.54085128695358e-07	SLAMF1_F24
221165	cg10214554	-9.35518996686395e-07	SLAMF1_F24
221166	cg02593098	2.46953000807701e-07	SLAMF1_F24
221167	cg05044743	4.36054676452767e-07	SLAMF1_F24
221168	cg04438377	1.12171505325852e-06	SLAMF1_F24
221169	cg02759931	-1.79678963854936e-06	SLAMF1_F24
221170	cg12105556	-1.07951452689603e-07	SLAMF1_F24
221171	cg01223697	-4.2816384710807e-07	SLAMF1_F24
221172	cg15652719	2.45558833468147e-07	SLAMF1_F24
221173	cg20591131	3.18937928823189e-07	SLAMF1_F24
221174	cg04952599	-1.63379975535024e-08	SLAMF1_F24
221175	cg19659046	-1.10761957081844e-06	SLAMF1_F24
221176	cg18122406	-3.6486863238398e-06	SLAMF1_F24
221177	cg26852331	5.62505868156133e-07	SLAMF1_F24
221178	cg23995753	-5.71841308982935e-07	SLAMF1_F24
221179	cg23594882	-3.4390170200907e-07	SLAMF1_F24
221180	cg05002065	1.77276369867339e-06	SLAMF1_F24
221181	cg07645529	7.00424649541638e-06	SLAMF1_F24
221182	cg27174085	1.50744118785911e-06	SLAMF1_F24
221183	cg18031089	-9.97158258011657e-08	SLAMF1_F24
221184	cg00609285	-3.77017371202346e-07	SLAMF1_F24
221185	cg16705395	2.14309532195289e-06	SLAMF1_F24
221186	cg03299479	1.04353235765659e-05	SLAMF1_F24
221187	cg03692086	-5.93770993771171e-07	SLAMF1_F24
221188	cg11345719	1.46221843785256e-06	SLAMF1_F24
221189	cg00546113	2.33555405948973e-06	SLAMF1_F24
221190	cg05488984	-2.82380816090424e-06	SLAMF1_F24
221191	cg20642756	5.8247716236619e-06	SLAMF1_F24
221192	cg01242348	-2.60517954024055e-06	SLAMF1_F24
221193	cg17703834	3.38554113687412e-08	SLAMF1_F24
221194	cg15418104	-3.24764986174965e-08	SLAMF1_F24
221195	cg18477380	-1.03703636612308e-06	SLAMF1_F24
221196	cg10117496	6.76583268254139e-06	SLAMF1_F24
221197	cg07001918	6.73313524335228e-06	SLAMF1_F24
221198	cg07517487	-1.81338750892456e-08	SLAMF1_F24
221199	cg25307827	3.88273404356284e-06	SLAMF1_F24
221200	cg06962678	-2.74438278167068e-06	SLAMF1_F24
221201	cg14276488	2.11717851407025e-06	SLAMF1_F24
221202	cg03276430	6.90602574052364e-06	SLAMF1_F24
221203	cg08471699	-6.71991360805916e-07	SLAMF1_F24
221204	cg23114403	2.68037565296132e-06	SLAMF1_F24
221205	cg23434919	-5.65421914176462e-08	SLAMF1_F24
221206	cg11656405	1.15760463381591e-06	SLAMF1_F24
221207	cg00782355	2.93940791217773e-06	SLAMF1_F24
221208	cg19808737	2.30912886430074e-06	SLAMF1_F24
221209	cg13159296	4.14329175006547e-06	SLAMF1_F24
221210	cg05239841	6.89426228470403e-06	SLAMF1_F24
221211	cg08691237	-2.41389587264172e-06	SLAMF1_F24
221212	cg14976596	-9.43308642291977e-07	SLAMF1_F24
221213	cg24112208	-1.36422893551733e-06	SLAMF1_F24
221214	cg06592416	-8.62092029855131e-07	SLAMF1_F24
221215	cg26904271	3.47101051304523e-06	SLAMF1_F24
221216	cg11747247	-3.31454078593177e-07	SLAMF1_F24
221217	cg19131541	3.55040327635795e-06	SLAMF1_F24
221218	cg26374481	-2.26402561366239e-06	SLAMF1_F24
221219	cg12515917	-1.8117383426115e-06	SLAMF1_F24
221220	cg08692210	-7.68308914583772e-07	SLAMF1_F24
221221	cg04547803	1.19455856174186e-06	SLAMF1_F24
221222	cg11837713	-6.23683366219805e-07	SLAMF1_F24
221223	cg08391111	1.6024409958996e-06	SLAMF1_F24
221224	cg22504933	1.81183129464098e-06	SLAMF1_F24
221225	cg06965637	-2.19853424897997e-06	SLAMF1_F24
221226	cg17770392	-5.61070717240797e-06	SLAMF1_F24
221227	cg22942760	5.15002174548173e-06	SLAMF1_F24
221228	cg14838101	-3.8797479850177e-06	SLAMF1_F24
221229	cg24213196	-6.01544284246122e-07	SLAMF1_F24
221230	cg06113339	5.13661517354968e-06	SLAMF1_F24
221231	cg17101611	-3.78377210035703e-06	SLAMF1_F24
221232	cg02827082	1.86012029090551e-06	SLAMF1_F24
221233	cg12570184	1.39851019322361e-07	SLAMF1_F24
221234	cg20132173	1.02033603969199e-06	SLAMF1_F24
221235	cg02493798	1.62753026578247e-06	SLAMF1_F24
221236	cg20675702	-6.1756958299487e-06	SLAMF1_F24
221237	cg12290660	-7.82640052997837e-07	SLAMF1_F24
221238	cg20937101	9.01772045475895e-06	SLAMF1_F24
221239	cg23705078	1.64530481769798e-07	SLAMF1_F24
221240	cg04351776	-8.30867047204019e-06	SLAMF1_F24
221241	cg08924619	3.54824377235297e-07	SLAMF1_F24
221242	cg25144696	-2.2472486515439e-07	SLAMF1_F24
221243	cg11492288	4.36407141945943e-06	SLAMF1_F24
221244	cg17210775	4.73054706231316e-07	SLAMF1_F24
221245	cg14121613	-3.32161514766715e-06	SLAMF1_F24
221246	cg00870837	2.45064815852912e-06	SLAMF1_F24
221247	cg12275661	-3.62957782738859e-08	SLAMF1_F24
221248	cg16887862	1.27891116877206e-07	SLAMF1_F24
221249	cg19655032	4.40050548595861e-07	SLAMF1_F24
221250	cg07413150	3.02319486251526e-06	SLAMF1_F24
221251	cg26497780	-6.8525780467336e-07	SLAMF1_F24
221252	cg18926249	4.49193250937223e-06	SLAMF1_F24
221253	cg09952395	3.4655354363246e-07	SLAMF1_F24
221254	cg03138668	1.50609642318234e-06	SLAMF1_F24
221255	cg16549711	-6.47067431948592e-07	SLAMF1_F24
221256	cg04071872	1.08716397564155e-06	SLAMF1_F24
221257	cg03969997	-1.07924064903999e-06	SLAMF1_F24
221258	cg07306414	-4.20071367692619e-06	SLAMF1_F24
221259	cg09813493	1.50490446811436e-06	SLAMF1_F24
221260	cg26164269	1.76911328523513e-06	SLAMF1_F24
221261	cg21787305	1.75212225554957e-06	SLAMF1_F24
221262	cg16824477	3.05192236980814e-06	SLAMF1_F24
221263	cg06179849	-1.84464019712088e-07	SLAMF1_F24
221264	cg11020111	-2.89699296068203e-06	SLAMF1_F24
221265	cg06138539	4.39564246552288e-06	SLAMF1_F24
221266	cg25959516	-2.00158718003724e-06	SLAMF1_F24
221267	cg14263171	-4.38998298332672e-06	SLAMF1_F24
221268	cg25868149	2.92326379230759e-06	SLAMF1_F24
221269	cg02570646	1.32438560449023e-06	SLAMF1_F24
221270	cg07152120	4.38183418003937e-06	SLAMF1_F24
221271	cg15588258	5.26427248431166e-06	SLAMF1_F24
221272	cg09797848	-1.3643984527697e-05	SLAMF1_F24
221273	cg21106461	2.12555314994076e-06	SLAMF1_F24
221274	cg26872049	-2.22744089179375e-06	SLAMF1_F24
221275	cg14003655	-6.44751170093394e-07	SLAMF1_F24
221276	cg19636224	-1.0904546831444e-07	SLAMF1_F24
221277	cg12968011	8.15798717552851e-06	SLAMF1_F24
221278	cg05655555	-5.86809183064663e-07	SLAMF1_F24
221279	cg21438035	-1.60516650397924e-07	SLAMF1_F24
221280	cg04880374	6.31676569806417e-07	SLAMF1_F24
221281	cg24558112	-5.99215254013574e-07	SLAMF1_F24
221282	cg01094918	1.76338279243787e-06	SLAMF1_F24
221283	cg03806261	-1.40181687687995e-06	SLAMF1_F24
221284	cg27507725	1.32148938771461e-06	SLAMF1_F24
221285	cg11401217	3.55786789662184e-06	SLAMF1_F24
221286	cg13549921	9.1963503068269e-06	SLAMF1_F24
221287	cg20690028	5.39516029770681e-06	SLAMF1_F24
221288	cg19895579	-7.78569179296976e-07	SLAMF1_F24
221289	cg19630961	1.35577256544012e-07	SLAMF1_F24
221290	cg11420359	-3.14489252013379e-07	SLAMF1_F24
221291	cg25150083	-3.64296328238809e-06	SLAMF1_F24
221292	cg21799005	-5.0175355572449e-06	SLAMF1_F24
221293	cg05477953	6.30558829277916e-06	SLAMF1_F24
221294	cg25923300	3.00888645056023e-06	SLAMF1_F24
221295	cg12668462	-8.00291598822094e-06	SLAMF1_F24
221296	cg10947001	1.67178124407757e-06	SLAMF1_F24
221297	cg11682959	-2.07832901210289e-06	SLAMF1_F24
221298	cg11276909	6.02534504671894e-06	SLAMF1_F24
221299	cg19859915	-6.60309242501047e-06	SLAMF1_F24
221300	cg24709703	-7.53055205798454e-07	SLAMF1_F24
221301	cg26681228	-1.02019744944173e-05	SLAMF1_F24
221302	cg01771213	2.96424225215565e-06	SLAMF1_F24
221303	cg08538369	-6.57380851414429e-07	SLAMF1_F24
221304	cg13436655	3.01995218980931e-06	SLAMF1_F24
221305	cg04242808	-2.67265242492114e-08	SLAMF1_F24
221306	cg24613691	8.86967188713914e-06	SLAMF1_F24
221307	cg01060471	-2.75579782417076e-06	SLAMF1_F24
221308	cg08878177	-1.19712818707666e-05	SLAMF1_F24
221309	cg24257851	9.38988241954335e-07	SLAMF1_F24
221310	cg12847548	-2.5423988226829e-06	SLAMF1_F24
221311	cg21129729	-3.16085634848414e-06	SLAMF1_F24
221312	cg13347255	-7.48259215928459e-06	SLAMF1_F24
221313	cg16026561	-9.99356188609241e-06	SLAMF1_F24
221314	cg23863342	-4.49987504324154e-07	SLAMF1_F24
221315	cg27503204	3.19812180294431e-06	SLAMF1_F24
221316	cg07495811	-1.36509524121764e-06	SLAMF1_F24
221317	cg25740652	-9.27771800728296e-06	SLAMF1_F24
221318	cg16313026	-1.58842283613666e-09	SLAMF1_F24
221319	cg07040598	-2.06927410987739e-06	SLAMF1_F24
221320	cg20820996	6.53051013722174e-06	SLAMF1_F24
221321	cg09836324	1.91252655969729e-07	SLAMF1_F24
221322	cg03037218	-5.08176974923024e-07	SLAMF1_F24
221323	cg25784735	1.5231982825021e-06	SLAMF1_F24
221324	cg13671841	-1.37549153002779e-06	SLAMF1_F24
221325	cg05716726	1.63254010213666e-05	SLAMF1_F24
221326	cg04248483	-8.79262471340303e-06	SLAMF1_F24
221327	cg06113200	-5.88247543601994e-06	SLAMF1_F24
221328	cg19398575	2.6445743896539e-06	SLAMF1_F24
221329	cg10194759	-6.59922194437085e-07	SLAMF1_F24
221330	cg26384424	3.80868371079541e-07	SLAMF1_F24
221331	cg20704381	7.16078077716928e-06	SLAMF1_F24
221332	cg17288102	4.96747269744467e-07	SLAMF1_F24
221333	cg07304894	7.95583346019868e-07	SLAMF1_F24
221334	cg03625911	1.75992496061904e-06	SLAMF1_F24
221335	cg10926700	2.38890044653873e-06	SLAMF1_F24
221336	cg00102714	5.1533506859948e-07	SLAMF1_F24
221337	cg18862883	-1.2007178065437e-06	SLAMF1_F24
221338	cg11549561	-9.87977422594593e-07	SLAMF1_F24
221339	cg10731236	-1.65002437733479e-06	SLAMF1_F24
221340	cg22063172	-4.27442931957553e-06	SLAMF1_F24
221341	cg26862561	4.48176065397718e-07	SLAMF1_F24
221342	cg20273186	-2.01201511996561e-07	SLAMF1_F24
221343	cg25979244	-1.75026010378853e-07	SLAMF1_F24
221344	cg27014438	7.17862795374571e-07	SLAMF1_F24
221345	cg11523350	1.54863635127857e-07	SLAMF1_F24
221346	cg16728223	2.84314091411411e-07	SLAMF1_F24
221347	cg18911395	4.16428576274582e-06	SLAMF1_F24
221348	cg04657146	1.13347843192423e-05	SLAMF1_F24
221349	cg19102209	3.31927880925776e-07	SLAMF1_F24
221350	cg16364372	-8.26797991500047e-06	SLAMF1_F24
221351	cg26434376	2.86901695616985e-06	SLAMF1_F24
221352	cg13372712	-7.02531739142806e-06	SLAMF1_F24
221353	cg15417834	2.17701964304837e-06	SLAMF1_F24
221354	ch.2.132864912R	-1.15684950757269e-08	SLAMF1_F24
221355	cg19090762	7.11430287693541e-07	SLAMF1_F24
221356	cg11239719	-1.59221485472558e-06	SLAMF1_F24
221357	cg01162093	4.41090324330753e-06	SLAMF1_F24
221358	cg17137035	-1.09073906633208e-06	SLAMF1_F24
221359	cg13801475	2.20106385717779e-06	SLAMF1_F24
221360	cg18236224	-1.2119218032179e-07	SLAMF1_F24
221361	cg15409616	3.13202079010025e-06	SLAMF1_F24
221362	cg10983617	3.44369235029793e-06	SLAMF1_F24
221363	cg19642292	1.34839192335795e-06	SLAMF1_F24
221364	cg15614775	1.63155049710733e-06	SLAMF1_F24
221365	cg22046921	-1.64534261207105e-06	SLAMF1_F24
221366	cg17497746	-3.06640497615437e-06	SLAMF1_F24
221367	cg00601450	1.85520358893084e-05	SLAMF1_F24
221368	cg14866032	-7.70978389445039e-06	SLAMF1_F24
221369	cg07594833	1.74751581923265e-06	SLAMF1_F24
221370	cg07615125	2.69757657545304e-06	SLAMF1_F24
221371	cg09110771	-3.44320168555534e-07	SLAMF1_F24
221372	cg08923498	-3.04002911777327e-07	SLAMF1_F24
221373	cg24934354	-5.79363703119983e-07	SLAMF1_F24
221374	cg13031248	-2.797170254509e-06	SLAMF1_F24
221375	cg20829454	2.42540679739368e-06	SLAMF1_F24
221376	cg18704591	7.35838137394681e-07	SLAMF1_F24
221377	cg07280348	-1.50859321242968e-06	SLAMF1_F24
221378	cg15726235	-5.79043269517177e-06	SLAMF1_F24
221379	cg21935519	4.68937998855757e-07	SLAMF1_F24
221380	cg15140902	5.22445420019295e-07	SLAMF1_F24
221381	cg04676188	-1.40605158150033e-07	SLAMF1_F24
221382	cg00338231	-6.35728665590527e-06	SLAMF1_F24
221383	cg23634547	1.22597610037563e-06	SLAMF1_F24
221384	cg19032828	1.80118356583799e-07	SLAMF1_F24
221385	cg08253526	1.82312259650142e-06	SLAMF1_F24
221386	cg02938601	-3.90890725019657e-07	SLAMF1_F24
221387	cg27022171	-5.10815056396603e-07	SLAMF1_F24
221388	cg16076460	1.23840452920564e-07	SLAMF1_F24
221389	cg08969221	2.09311057422456e-06	SLAMF1_F24
221390	cg23307708	-3.24378758290097e-06	SLAMF1_F24
221391	cg18777311	-9.0763891963092e-07	SLAMF1_F24
221392	cg13852948	2.46626280756279e-06	SLAMF1_F24
221393	cg19036323	-6.05974295963103e-06	SLAMF1_F24
221394	cg07406197	3.54632154036609e-07	SLAMF1_F24
221395	cg18786411	-2.52050589343047e-07	SLAMF1_F24
221396	cg20675852	3.00277354844783e-06	SLAMF1_F24
221397	cg08761693	-4.47374294496285e-08	SLAMF1_F24
221398	cg16257334	6.2202662263994e-07	SLAMF1_F24
221399	cg06257089	4.70276808610871e-06	SLAMF1_F24
221400	cg19092096	2.52183339602316e-06	SLAMF1_F24
221401	cg06749295	-1.12269895970574e-06	SLAMF1_F24
221402	cg16884555	-6.87463375134754e-07	SLAMF1_F24
221403	cg01138978	5.96155984068017e-06	SLAMF1_F24
221404	cg02120866	-4.46479564605699e-06	SLAMF1_F24
221405	cg14983075	9.91404928629111e-06	SLAMF1_F24
221406	cg05499776	1.09493758861886e-06	SLAMF1_F24
221407	cg22369318	4.94263494477797e-08	SLAMF1_F24
221408	cg13150358	4.23305277572168e-06	SLAMF1_F24
221409	cg11750592	3.51743276488556e-06	SLAMF1_F24
221410	cg03408115	7.83972453304007e-07	SLAMF1_F24
221411	cg18891506	-1.51782797388954e-07	SLAMF1_F24
221412	cg17350528	6.79287611723685e-07	SLAMF1_F24
221413	cg18122606	-2.63408900782426e-06	SLAMF1_F24
221414	cg04254609	-8.75816444967789e-08	SLAMF1_F24
221415	cg03093076	5.31961338811922e-07	SLAMF1_F24
221416	cg20498807	1.06781271870761e-06	SLAMF1_F24
221417	cg18841579	1.27313870709913e-06	SLAMF1_F24
221418	cg14151288	-3.60038614861337e-06	SLAMF1_F24
221419	cg05018275	-6.52762606862367e-07	SLAMF1_F24
221420	cg24764979	2.82126535449968e-06	SLAMF1_F24
221421	cg06469759	5.27788041547097e-07	SLAMF1_F24
221422	cg01017463	-1.89883514994742e-06	SLAMF1_F24
221423	cg17156559	-1.19547857620079e-05	SLAMF1_F24
221424	cg13297328	-1.6089297126123e-06	SLAMF1_F24
221425	cg13855454	-4.38821181275529e-06	SLAMF1_F24
221426	cg10095517	-1.81276833066461e-06	SLAMF1_F24
221427	cg24029091	-1.13672274931699e-06	SLAMF1_F24
221428	cg07821464	-2.42979549604362e-06	SLAMF1_F24
221429	cg25325501	7.37911808394968e-06	SLAMF1_F24
221430	cg27070162	7.72294234050036e-06	SLAMF1_F24
221431	cg21220870	-3.29741316238177e-06	SLAMF1_F24
221432	cg05499148	3.39087399149597e-06	SLAMF1_F24
221433	cg17486578	2.5925312364636e-06	SLAMF1_F24
221434	cg17863312	2.06944701491715e-06	SLAMF1_F24
221435	cg06764945	4.25178698721115e-06	SLAMF1_F24
221436	cg01678692	3.38703341720818e-06	SLAMF1_F24
221437	cg11500870	1.28303819241558e-06	SLAMF1_F24
221438	cg13944640	1.30462261033969e-06	SLAMF1_F24
221439	cg09798781	1.24281774793761e-06	SLAMF1_F24
221440	cg11206724	8.51380318704188e-07	SLAMF1_F24
221441	cg05431517	-2.11101378109017e-06	SLAMF1_F24
221442	cg01558688	-2.13529427627676e-06	SLAMF1_F24
221443	cg11346159	2.83203031347864e-07	SLAMF1_F24
221444	cg11752586	1.28955913030341e-06	SLAMF1_F24
221445	cg01974181	2.19776555386243e-06	SLAMF1_F24
221446	cg09902229	-3.16748100033335e-07	SLAMF1_F24
221447	cg14329350	-3.78581761681127e-07	SLAMF1_F24
221448	cg15985895	2.44877886669977e-06	SLAMF1_F24
221449	cg08354320	4.39540309331348e-08	SLAMF1_F24
221450	cg04000274	1.65433583272385e-07	SLAMF1_F24
221451	cg20647137	2.87022054281785e-06	SLAMF1_F24
221452	cg02945587	1.1420499490486e-07	SLAMF1_F24
221453	cg08115465	2.87681909603053e-06	SLAMF1_F24
221454	cg02646665	-1.42307903057772e-06	SLAMF1_F24
221455	cg15058869	-1.17548742666862e-06	SLAMF1_F24
221456	cg10514594	1.92874186779915e-06	SLAMF1_F24
221457	cg03202738	-1.02353493692323e-06	SLAMF1_F24
221458	cg18597031	-4.87667550325642e-07	SLAMF1_F24
221459	cg02383074	-2.93505019157024e-06	SLAMF1_F24
221460	cg18984499	1.00936122075917e-08	SLAMF1_F24
221461	cg25086086	-1.27662978352688e-06	SLAMF1_F24
221462	cg12351554	6.38099977597936e-06	SLAMF1_F24
221463	cg18002126	2.41825891469882e-06	SLAMF1_F24
221464	cg00626843	-3.45635080431904e-08	SLAMF1_F24
221465	cg14824921	4.72368661275415e-06	SLAMF1_F24
221466	cg03536881	-3.00683959631768e-07	SLAMF1_F24
221467	cg05117626	-1.38039160787958e-05	SLAMF1_F24
221468	cg11247497	2.20131443027816e-06	SLAMF1_F24
221469	cg26019380	5.56568891202572e-06	SLAMF1_F24
221470	cg02943194	-6.70120757773237e-07	SLAMF1_F24
221471	cg19200515	5.28938293970112e-06	SLAMF1_F24
221472	cg16802855	-1.05726211700799e-05	SLAMF1_F24
221473	cg08670530	-6.66308634004146e-07	SLAMF1_F24
221474	cg06414929	2.31603339146584e-09	SLAMF1_F24
221475	cg26831184	-5.26937221013391e-07	SLAMF1_F24
221476	cg18697163	-1.19470834358505e-06	SLAMF1_F24
221477	cg07071426	3.83059329200153e-06	SLAMF1_F24
221478	cg14042056	-5.56341445010653e-07	SLAMF1_F24
221479	cg02042481	1.88348155996017e-06	SLAMF1_F24
221480	cg14452528	7.86868618700001e-08	SLAMF1_F24
221481	cg12595647	-2.57071112525977e-07	SLAMF1_F24
221482	cg04154311	3.1889021007013e-06	SLAMF1_F24
221483	cg22021765	-1.53642843529554e-07	SLAMF1_F24
221484	cg24389103	-2.58469067907617e-07	SLAMF1_F24
221485	cg06447424	3.95591677473718e-06	SLAMF1_F24
221486	cg16545496	1.28757245631891e-08	SLAMF1_F24
221487	cg01168187	2.43937434700841e-06	SLAMF1_F24
221488	cg24758926	-1.32458550991232e-06	SLAMF1_F24
221489	cg21948071	1.51254192085474e-06	SLAMF1_F24
221490	cg08652197	-1.61159597342672e-06	SLAMF1_F24
221491	cg01494593	2.74808964555953e-06	SLAMF1_F24
221492	cg18901738	4.63632525018977e-06	SLAMF1_F24
221493	cg08835099	-4.36537325618239e-06	SLAMF1_F24
221494	cg06847624	-2.79242827572141e-06	SLAMF1_F24
221495	cg12612104	-2.97594850241445e-07	SLAMF1_F24
221496	cg15028052	-2.14985366192441e-08	SLAMF1_F24
221497	cg01094251	-4.99059272098414e-06	SLAMF1_F24
221498	cg06976003	-2.13166851221548e-07	SLAMF1_F24
221499	cg23570321	1.34515520152474e-06	SLAMF1_F24
221500	cg11151665	8.569319333759e-06	SLAMF1_F24
221501	cg09400332	-1.1521621022748e-06	SLAMF1_F24
221502	cg16141331	9.6990687092299e-06	SLAMF1_F24
221503	cg02807675	-8.53267722965135e-07	SLAMF1_F24
221504	cg26373134	-1.15130911075029e-06	SLAMF1_F24
221505	cg26450052	5.71331212651412e-06	SLAMF1_F24
221506	cg03933982	-2.45942654386301e-07	SLAMF1_F24
221507	cg09860364	-2.3998708955158e-06	SLAMF1_F24
221508	cg08140751	6.04967549709935e-06	SLAMF1_F24
221509	cg08933834	-6.07669578798045e-08	SLAMF1_F24
221510	cg22198823	1.57936865389975e-06	SLAMF1_F24
221511	cg18604526	3.39479120609165e-07	SLAMF1_F24
221512	cg01539879	2.06759444637614e-06	SLAMF1_F24
221513	cg06222031	3.86402928995284e-07	SLAMF1_F24
221514	cg07853758	4.09393957057393e-07	SLAMF1_F24
221515	cg07425780	-2.52476169071303e-06	SLAMF1_F24
221516	cg02739437	3.25477395083923e-06	SLAMF1_F24
221517	cg22875502	2.26069785306278e-06	SLAMF1_F24
221518	cg23436968	-2.51308968933482e-06	SLAMF1_F24
221519	cg16939119	1.78939881869748e-06	SLAMF1_F24
221520	cg02735047	1.01881351313455e-05	SLAMF1_F24
221521	cg25676890	1.23717334923608e-07	SLAMF1_F24
221522	cg05460623	7.30515879508152e-06	SLAMF1_F24
221523	cg01389506	6.51435879573545e-06	SLAMF1_F24
221524	cg11850075	1.97762450627645e-06	SLAMF1_F24
221525	cg23318067	4.38047639526908e-06	SLAMF1_F24
221526	cg17338116	-6.48830207477865e-07	SLAMF1_F24
221527	cg00770871	-2.63072689279146e-07	SLAMF1_F24
221528	cg13941589	1.53959436384335e-07	SLAMF1_F24
221529	cg10088041	5.82192091442233e-09	SLAMF1_F24
221530	cg24768892	-2.98053569336436e-06	SLAMF1_F24
221531	cg03646557	1.33413162101805e-06	SLAMF1_F24
221532	cg03833601	-3.22849095398058e-06	SLAMF1_F24
221533	cg00607526	6.4031232049267e-09	SLAMF1_F24
221534	cg21697007	-4.812158829646e-08	SLAMF1_F24
221535	cg00098304	-2.2821186973076e-06	SLAMF1_F24
221536	cg03605117	3.04759966119048e-06	SLAMF1_F24
221537	cg08686293	1.14598611150219e-06	SLAMF1_F24
221538	cg04363470	-1.79300292719478e-06	SLAMF1_F24
221539	cg14397402	3.36346204862536e-06	SLAMF1_F24
221540	cg01788773	2.50342017493115e-06	SLAMF1_F24
221541	cg01077393	3.24948186648622e-06	SLAMF1_F24
221542	cg06861560	1.48784135271421e-06	SLAMF1_F24
221543	cg20908785	-1.95274551310668e-06	SLAMF1_F24
221544	cg12980419	8.16531297107733e-06	SLAMF1_F24
221545	cg02992311	4.29737275872948e-06	SLAMF1_F24
221546	cg01814697	-1.61745943514545e-06	SLAMF1_F24
221547	cg06712792	2.5650013058397e-07	SLAMF1_F24
221548	cg13978572	1.31946439996258e-07	SLAMF1_F24
221549	cg11794735	-1.93893340528566e-06	SLAMF1_F24
221550	cg02452974	9.5985603734276e-07	SLAMF1_F24
221551	cg26195291	1.62213569084754e-06	SLAMF1_F24
221552	cg01058215	9.8087485213211e-07	SLAMF1_F24
221553	cg16515964	9.28250385065787e-07	SLAMF1_F24
221554	cg02493644	2.81691028438516e-06	SLAMF1_F24
221555	cg17075155	-1.49557322726437e-06	SLAMF1_F24
221556	cg18494884	2.62136219788899e-07	SLAMF1_F24
221557	cg21462428	-2.67986752755121e-07	SLAMF1_F24
221558	cg08199896	-1.24703893328275e-06	SLAMF1_F24
221559	cg19431051	1.23960700807599e-05	SLAMF1_F24
221560	cg10866847	-1.63464754987476e-06	SLAMF1_F24
221561	cg12829717	3.14234565522883e-07	SLAMF1_F24
221562	cg07817881	-4.28248779914737e-07	SLAMF1_F24
221563	cg06908352	-4.35261221340473e-06	SLAMF1_F24
221564	cg19894588	-6.9336683880459e-07	SLAMF1_F24
221565	cg08842082	3.03841547667512e-06	SLAMF1_F24
221566	cg18616925	4.04806663745344e-06	SLAMF1_F24
221567	cg06838584	1.13600064342051e-06	SLAMF1_F24
221568	cg18342637	-9.79722136554918e-07	SLAMF1_F24
221569	cg24413369	-3.38077348140641e-08	SLAMF1_F24
221570	cg10684815	-3.76488047296944e-07	SLAMF1_F24
221571	cg17443200	1.53526126770494e-06	SLAMF1_F24
221572	cg27150010	-4.60313918798338e-09	SLAMF1_F24
221573	cg05328326	3.83786969006064e-07	SLAMF1_F24
221574	cg18657419	4.93598602700458e-06	SLAMF1_F24
221575	cg22190861	-6.91240722097796e-07	SLAMF1_F24
221576	cg14652717	-2.44643850373224e-06	SLAMF1_F24
221577	cg15255294	4.25397012386068e-06	SLAMF1_F24
221578	cg06525537	7.32820337195761e-07	SLAMF1_F24
221579	cg01602430	-2.67474170104291e-07	SLAMF1_F24
221580	cg00563495	-3.10207363194507e-06	SLAMF1_F24
221581	cg03947233	-6.77080294338316e-06	SLAMF1_F24
221582	cg03070473	-2.63061064987895e-06	SLAMF1_F24
221583	cg04552451	1.06165024873133e-06	SLAMF1_F24
221584	cg23608935	-4.58627668162169e-06	SLAMF1_F24
221585	cg07753525	4.85104059601008e-06	SLAMF1_F24
221586	cg00238958	-1.40420975223634e-06	SLAMF1_F24
221587	cg26128312	-3.66954374805686e-07	SLAMF1_F24
221588	cg25388447	-1.51067799408142e-06	SLAMF1_F24
221589	cg03462554	-1.14372467755821e-05	SLAMF1_F24
221590	cg01068808	3.63579502019839e-06	SLAMF1_F24
221591	cg21696303	4.56148938701363e-06	SLAMF1_F24
221592	cg15139008	4.07596292100994e-07	SLAMF1_F24
221593	cg08077104	4.58498514826439e-07	SLAMF1_F24
221594	cg07456441	-4.36849826089278e-08	SLAMF1_F24
221595	cg24441220	4.10508159735214e-06	SLAMF1_F24
221596	cg13337307	-2.05583603173396e-06	SLAMF1_F24
221597	cg04158589	-4.87659357094199e-07	SLAMF1_F24
221598	cg20598333	2.2886152554021e-07	SLAMF1_F24
221599	cg01367204	-4.24038867079195e-06	SLAMF1_F24
221600	cg03104937	-7.08061913950472e-06	SLAMF1_F24
221601	cg11391221	1.13197545658805e-06	SLAMF1_F24
221602	cg06677352	-2.40716854020512e-07	SLAMF1_F24
221603	cg00320547	-1.51296986954927e-06	SLAMF1_F24
221604	cg13224161	-1.56843741044399e-05	SLAMF1_F24
221605	cg12799777	-1.16841028830646e-06	SLAMF1_F24
221606	cg15155672	-7.97853724927583e-07	SLAMF1_F24
221607	cg18625951	-2.50836031011387e-07	SLAMF1_F24
221608	cg13272296	-7.9342596783987e-07	SLAMF1_F24
221609	cg21202452	3.01479159270253e-06	SLAMF1_F24
221610	cg04124378	-1.33534784878411e-06	SLAMF1_F24
221611	cg17364743	-1.05221514440942e-06	SLAMF1_F24
221612	cg05916196	3.01766214984387e-06	SLAMF1_F24
221613	cg17868920	2.83790451519731e-08	SLAMF1_F24
221614	cg10376293	1.65764774807237e-06	SLAMF1_F24
221615	cg16544318	2.78727195544737e-07	SLAMF1_F24
221616	cg19088856	2.29449928509145e-06	SLAMF1_F24
221617	cg16448808	9.11419364343691e-06	SLAMF1_F24
221618	cg08461457	4.70353536498753e-07	SLAMF1_F24
221619	cg21315613	-6.58347529759519e-08	SLAMF1_F24
221620	cg26102342	8.5607152828509e-06	SLAMF1_F24
221621	cg10496082	1.40315362554559e-07	SLAMF1_F24
221622	cg05845615	4.25696402054135e-06	SLAMF1_F24
221623	cg26311699	5.49940738073346e-07	SLAMF1_F24
221624	cg13264059	-9.85426678363683e-08	SLAMF1_F24
221625	cg24635581	-3.40395535529105e-07	SLAMF1_F24
221626	cg20355566	2.08552074856834e-06	SLAMF1_F24
221627	cg26021450	6.0919719341913e-08	SLAMF1_F24
221628	cg21829017	-9.25115026443286e-07	SLAMF1_F24
221629	cg10790227	-2.78847791692763e-06	SLAMF1_F24
221630	cg14641315	1.71747751233018e-07	SLAMF1_F24
221631	cg15598265	4.50475686935319e-06	SLAMF1_F24
221632	cg26246744	-2.70748442608081e-06	SLAMF1_F24
221633	cg14774997	4.92809680511896e-06	SLAMF1_F24
221634	cg10893483	5.28108440949743e-07	SLAMF1_F24
221635	cg06970080	-5.87764712559405e-07	SLAMF1_F24
221636	cg01344452	1.67182113286622e-07	SLAMF1_F24
221637	cg06000275	-5.19603855088312e-06	SLAMF1_F24
221638	cg25862839	-8.52096217164694e-07	SLAMF1_F24
221639	cg15892664	9.59927696395376e-08	SLAMF1_F24
221640	cg10118968	9.99173024631973e-07	SLAMF1_F24
221641	cg24410453	1.69556689621471e-06	SLAMF1_F24
221642	cg20789035	-7.2961318558616e-07	SLAMF1_F24
221643	cg23907981	-3.40849784803984e-06	SLAMF1_F24
221644	cg05645904	-5.89953244761282e-07	SLAMF1_F24
221645	cg23350883	3.75634843944331e-07	SLAMF1_F24
221646	cg10743685	-8.85188400385054e-08	SLAMF1_F24
221647	cg02215960	1.54193993801271e-07	SLAMF1_F24
221648	cg19318364	-1.38478114981452e-05	SLAMF1_F24
221649	cg01845503	4.17577553732216e-06	SLAMF1_F24
221650	cg05864097	3.43566167327257e-07	SLAMF1_F24
221651	cg24726995	-4.63839358243275e-07	SLAMF1_F24
221652	cg00140361	2.15791079042414e-08	SLAMF1_F24
221653	cg04528255	-9.94988884375803e-07	SLAMF1_F24
221654	cg26624022	3.88212415164658e-06	SLAMF1_F24
221655	cg17699947	-1.12231261212726e-07	SLAMF1_F24
221656	cg10386598	-2.61428542567452e-06	SLAMF1_F24
221657	cg18380783	2.20674634860792e-06	SLAMF1_F24
221658	cg11104558	-1.13913464798876e-06	SLAMF1_F24
221659	cg00897627	-3.51649053565731e-07	SLAMF1_F24
221660	cg11833660	1.01115546935514e-07	SLAMF1_F24
221661	cg24104237	1.16545873511451e-06	SLAMF1_F24
221662	cg12106746	-1.04817103257922e-06	SLAMF1_F24
221663	cg14945790	3.64417037400056e-06	SLAMF1_F24
221664	cg09133593	-7.76516898688927e-06	SLAMF1_F24
221665	cg02026242	4.5803005948381e-07	SLAMF1_F24
221666	cg01176151	-2.12768159236015e-06	SLAMF1_F24
221667	cg06275503	-7.31059335998456e-06	SLAMF1_F24
221668	cg15721145	-2.56724374562009e-06	SLAMF1_F24
221669	cg15700197	1.47608145985913e-06	SLAMF1_F24
221670	cg20662014	-9.43315280165202e-07	SLAMF1_F24
221671	cg11037360	2.99908717206371e-06	SLAMF1_F24
221672	cg02325617	1.29204045864838e-07	SLAMF1_F24
221673	cg08390317	-7.85213590697019e-07	SLAMF1_F24
221674	cg18479524	4.61233431553351e-06	SLAMF1_F24
221675	cg04615476	-4.39545219238092e-07	SLAMF1_F24
221676	cg01177524	-8.37118125553155e-07	SLAMF1_F24
221677	cg15400200	-7.04976792694435e-08	SLAMF1_F24
221678	cg06571301	-1.93609319285623e-06	SLAMF1_F24
221679	cg20538211	5.69865083552373e-07	SLAMF1_F24
221680	cg24283921	-7.7835159031154e-07	SLAMF1_F24
221681	cg26343990	-5.1256784858833e-06	SLAMF1_F24
221682	cg11200367	-4.56258631888135e-08	SLAMF1_F24
221683	cg00189176	1.97128532530607e-06	SLAMF1_F24
221684	cg00274587	9.609094589798e-07	SLAMF1_F24
221685	cg11721769	-1.26220669922102e-07	SLAMF1_F24
221686	cg00331226	8.00515904476439e-07	SLAMF1_F24
221687	cg12562422	-6.21139203520949e-06	SLAMF1_F24
221688	cg12816978	1.70931417518969e-06	SLAMF1_F24
221689	cg23919534	4.27640842045958e-07	SLAMF1_F24
221690	cg00111006	-1.47465834339579e-06	SLAMF1_F24
221691	cg27323557	-1.19637783918198e-07	SLAMF1_F24
221692	cg16771827	-3.3356789871663e-06	SLAMF1_F24
221693	cg26066887	-1.09628188163798e-06	SLAMF1_F24
221694	cg05667475	5.57439672599896e-08	SLAMF1_F24
221695	cg19856701	4.26559741561322e-06	SLAMF1_F24
221696	cg11084035	5.02285594917521e-07	SLAMF1_F24
221697	cg18454789	-5.66520265235705e-06	SLAMF1_F24
221698	cg27039610	-5.5618905506206e-07	SLAMF1_F24
221699	cg25188593	-3.50634845678915e-06	SLAMF1_F24
221700	cg19557333	-5.98280931990029e-06	SLAMF1_F24
221701	cg27297983	-3.21148526512196e-06	SLAMF1_F24
221702	cg04460847	6.10307260550403e-07	SLAMF1_F24
221703	cg13195796	-6.08069759404562e-07	SLAMF1_F24
221704	cg16426148	-2.35928581983143e-07	SLAMF1_F24
221705	cg17861220	-7.01042793866217e-07	SLAMF1_F24
221706	cg15451965	4.51767378191551e-07	SLAMF1_F24
221707	cg12961392	-1.90872156548411e-08	SLAMF1_F24
221708	cg24321787	1.90892842342801e-06	SLAMF1_F24
221709	cg16208357	2.75083182880362e-07	SLAMF1_F24
221710	cg12131414	-3.09122644237403e-07	SLAMF1_F24
221711	cg03395886	6.13665462808653e-06	SLAMF1_F24
221712	cg16213655	8.37637743558335e-07	SLAMF1_F24
221713	cg04900982	1.60542998186615e-06	SLAMF1_F24
221714	cg01919343	-9.12587187547318e-06	SLAMF1_F24
221715	cg02844892	-1.26781938998312e-05	SLAMF1_F24
221716	cg25414348	8.39382953591858e-07	SLAMF1_F24
221717	cg16750644	-3.24361277409802e-07	SLAMF1_F24
221718	cg12645247	-1.2909158952714e-07	SLAMF1_F24
221719	cg08056890	-3.61714738163731e-07	SLAMF1_F24
221720	cg15938975	6.08509195461018e-07	SLAMF1_F24
221721	cg06831279	2.48408637543582e-06	SLAMF1_F24
221722	cg22859492	2.29999125840075e-07	SLAMF1_F24
221723	cg26469081	-2.50235792209941e-06	SLAMF1_F24
221724	cg00284704	-4.18525478807485e-07	SLAMF1_F24
221725	cg13264968	2.18154910124725e-06	SLAMF1_F24
221726	cg00693470	-2.8875634067792e-06	SLAMF1_F24
221727	cg27470027	-2.87399806820287e-06	SLAMF1_F24
221728	cg04312119	-4.6693076529973e-06	SLAMF1_F24
221729	cg05765804	-1.02367072753619e-06	SLAMF1_F24
221730	cg20093719	-5.19269258438381e-07	SLAMF1_F24
221731	cg07344315	1.18993479802473e-06	SLAMF1_F24
221732	cg00904122	-3.17260658947277e-06	SLAMF1_F24
221733	cg03953246	-1.88191905254146e-06	SLAMF1_F24
221734	cg18075011	-3.25552342026323e-07	SLAMF1_F24
221735	cg02857074	2.43400785021087e-06	SLAMF1_F24
221736	cg01435643	4.27272650043564e-06	SLAMF1_F24
221737	cg22842768	1.37828771714277e-06	SLAMF1_F24
221738	cg00006948	6.73778309055805e-07	SLAMF1_F24
221739	cg14880865	-3.10592185222229e-06	SLAMF1_F24
221740	cg07003611	5.00767781915614e-06	SLAMF1_F24
221741	cg08013262	-3.85197160143632e-07	SLAMF1_F24
221742	cg26338867	-2.16587753321155e-06	SLAMF1_F24
221743	cg09902415	8.98152887547501e-06	SLAMF1_F24
221744	cg17683366	6.58410081802213e-06	SLAMF1_F24
221745	cg05797594	3.34961057218521e-06	SLAMF1_F24
221746	cg13961127	5.44492953128371e-07	SLAMF1_F24
221747	cg10601749	-6.57364858597318e-06	SLAMF1_F24
221748	cg24079981	4.50025507303734e-06	SLAMF1_F24
221749	cg21032145	2.80140184129963e-07	SLAMF1_F24
221750	cg08974527	-3.61896247671426e-06	SLAMF1_F24
221751	cg11222626	3.40131178719733e-06	SLAMF1_F24
221752	cg24769499	-6.99134215697431e-07	SLAMF1_F24
221753	cg01909242	2.61481252559782e-06	SLAMF1_F24
221754	cg01659202	-1.45432162188156e-06	SLAMF1_F24
221755	cg20174180	-1.06884850281516e-07	SLAMF1_F24
221756	cg20795680	-3.16823113802712e-06	SLAMF1_F24
221757	cg12709527	3.92539677344578e-07	SLAMF1_F24
221758	cg05813612	4.27161941060221e-06	SLAMF1_F24
221759	cg02961729	-3.09395896243726e-06	SLAMF1_F24
221760	cg11040439	-4.16830581810348e-07	SLAMF1_F24
221761	cg23642127	4.35839070350985e-06	SLAMF1_F24
221762	cg22880094	-7.69312559232719e-07	SLAMF1_F24
221763	cg04259703	-1.51315293444309e-06	SLAMF1_F24
221764	cg10372493	7.05332988597724e-06	SLAMF1_F24
221765	cg15120141	-6.56780349438226e-08	SLAMF1_F24
221766	cg08864725	1.91242924575923e-07	SLAMF1_F24
221767	cg09534501	1.20079242457629e-06	SLAMF1_F24
221768	cg06145610	-1.41769904754311e-06	SLAMF1_F24
221769	cg04705255	3.13907441389673e-06	SLAMF1_F24
221770	cg18806438	-1.1170911523711e-07	SLAMF1_F24
221771	cg08619892	2.46531184316119e-07	SLAMF1_F24
221772	cg26968387	-5.80834470127299e-08	SLAMF1_F24
221773	cg04314609	9.5549100072876e-06	SLAMF1_F24
221774	cg13070156	-5.34813835123107e-06	SLAMF1_F24
221775	cg09603381	1.1351356531007e-06	SLAMF1_F24
221776	cg00988050	5.01519748611148e-06	SLAMF1_F24
221777	cg20418206	2.20433141950823e-06	SLAMF1_F24
221778	cg13358636	-3.43004945543997e-07	SLAMF1_F24
221779	cg00432840	8.09491026328307e-08	SLAMF1_F24
221780	cg06427908	2.24707085353797e-06	SLAMF1_F24
221781	cg23173258	5.51940023818262e-06	SLAMF1_F24
221782	cg12099515	7.84824120644825e-07	SLAMF1_F24
221783	cg00159614	-2.75199386098479e-06	SLAMF1_F24
221784	cg20884605	4.44180253781331e-07	SLAMF1_F24
221785	cg11200930	-2.04165372069327e-06	SLAMF1_F24
221786	cg13681940	-1.17535430629096e-07	SLAMF1_F24
221787	cg02681040	-4.89650662106455e-06	SLAMF1_F24
221788	cg19963203	-2.31912769964977e-07	SLAMF1_F24
221789	cg21467484	1.18749385992146e-06	SLAMF1_F24
221790	cg03593271	-6.71037601701053e-06	SLAMF1_F24
221791	cg10687803	3.47107667477491e-06	SLAMF1_F24
221792	cg26870074	3.57353831729031e-06	SLAMF1_F24
221793	cg18415626	3.88956018367578e-06	SLAMF1_F24
221794	cg14462553	2.36316816943116e-06	SLAMF1_F24
221795	cg04839289	1.06840802450612e-06	SLAMF1_F24
221796	cg26545954	-2.68670704323327e-07	SLAMF1_F24
221797	cg12992806	-9.97520456052553e-08	SLAMF1_F24
221798	cg01215027	-7.5853533503064e-08	SLAMF1_F24
221799	cg00238123	1.15999607333759e-05	SLAMF1_F24
221800	cg15400652	-1.41954764832401e-06	SLAMF1_F24
221801	cg04282419	6.32506695704319e-07	SLAMF1_F24
221802	cg06944693	9.44041314594967e-06	SLAMF1_F24
221803	cg15485670	-2.99260348655824e-06	SLAMF1_F24
221804	cg07885132	-9.11187386740575e-07	SLAMF1_F24
221805	cg10268125	-6.11912944254582e-07	SLAMF1_F24
221806	cg26602759	1.11564789540239e-06	SLAMF1_F24
221807	cg22131272	5.40966993998742e-06	SLAMF1_F24
221808	cg17177336	-2.61348425558768e-07	SLAMF1_F24
221809	cg15412918	-1.14605161144598e-06	SLAMF1_F24
221810	cg18112117	-1.7496307584978e-06	SLAMF1_F24
221811	cg00232679	1.63439259040697e-06	SLAMF1_F24
221812	cg26680793	1.70122249618647e-06	SLAMF1_F24
221813	cg10638552	-8.30900289862714e-07	SLAMF1_F24
221814	cg05990735	-7.06277785973508e-06	SLAMF1_F24
221815	cg05054468	-2.09267154364617e-06	SLAMF1_F24
221816	cg18869856	2.79463831613762e-06	SLAMF1_F24
221817	cg01788060	4.6055872584725e-07	SLAMF1_F24
221818	cg05788267	4.01965181441856e-07	SLAMF1_F24
221819	cg08499004	2.71502098804722e-06	SLAMF1_F24
221820	cg23372092	-8.0373116710582e-06	SLAMF1_F24
221821	cg16919134	2.17806198428961e-06	SLAMF1_F24
221822	cg03402876	-1.2152289077092e-07	SLAMF1_F24
221823	cg24941513	-1.6859516180135e-07	SLAMF1_F24
221824	cg06694132	1.83989619645842e-06	SLAMF1_F24
221825	cg04526399	7.95515469050075e-06	SLAMF1_F24
221826	cg25335440	-2.61378465568943e-06	SLAMF1_F24
221827	cg20122488	-1.36773822109111e-06	SLAMF1_F24
221828	cg09386458	1.67205857674774e-06	SLAMF1_F24
221829	cg04684105	1.21364039761503e-06	SLAMF1_F24
221830	cg06696292	2.71032391835512e-08	SLAMF1_F24
221831	cg25758167	-1.04606605349728e-06	SLAMF1_F24
221832	cg07551820	2.25643758237538e-06	SLAMF1_F24
221833	cg09200186	-5.71179710401372e-07	SLAMF1_F24
221834	cg20267968	1.46399115001699e-06	SLAMF1_F24
221835	cg20532418	-3.66976917618874e-07	SLAMF1_F24
221836	cg17079757	1.02886633620989e-06	SLAMF1_F24
221837	cg21600611	4.1373056671792e-06	SLAMF1_F24
221838	cg23512157	-1.09356165134033e-06	SLAMF1_F24
221839	cg25498973	5.33549518429378e-06	SLAMF1_F24
221840	cg04220063	7.80948020759497e-07	SLAMF1_F24
221841	cg07983355	-3.827543858021e-06	SLAMF1_F24
221842	cg18397528	-8.22420318169307e-07	SLAMF1_F24
221843	cg03551441	1.53478895739625e-06	SLAMF1_F24
221844	cg26917745	2.82431805397938e-06	SLAMF1_F24
221845	cg22706424	-4.71261338598382e-07	SLAMF1_F24
221846	cg17047571	2.60152710671117e-06	SLAMF1_F24
221847	cg22691986	1.38583291210588e-06	SLAMF1_F24
221848	cg11897209	1.07515590628464e-06	SLAMF1_F24
221849	cg23682945	5.0389618847172e-07	SLAMF1_F24
221850	cg22548112	1.81825606143961e-06	SLAMF1_F24
221851	cg19058865	-3.00652123532676e-07	SLAMF1_F24
221852	cg23684787	-1.08546153270555e-07	SLAMF1_F24
221853	cg17337764	1.16370149624112e-06	SLAMF1_F24
221854	cg21182423	3.51357340900272e-06	SLAMF1_F24
221855	cg18187587	-3.245613019705e-07	SLAMF1_F24
221856	cg04412444	-5.9997273315703e-07	SLAMF1_F24
221857	cg02743950	-6.80238798586745e-07	SLAMF1_F24
221858	cg20278840	6.38710436432807e-07	SLAMF1_F24
221859	cg02136533	5.58186707532314e-06	SLAMF1_F24
221860	cg07640605	-1.0746197576883e-06	SLAMF1_F24
221861	cg24397936	5.32885327527143e-06	SLAMF1_F24
221862	cg17487957	2.45847632769993e-07	SLAMF1_F24
221863	cg13027177	4.94236703493667e-06	SLAMF1_F24
221864	cg10045321	7.10239339667059e-07	SLAMF1_F24
221865	cg06156376	3.65549435601855e-07	SLAMF1_F24
221866	cg26749154	-5.68517829259548e-06	SLAMF1_F24
221867	cg27193641	-6.56090749231811e-06	SLAMF1_F24
221868	cg01142811	-4.0958544712367e-07	SLAMF1_F24
221869	cg11494213	6.07509802970499e-08	SLAMF1_F24
221870	cg26704506	1.66000776597203e-07	SLAMF1_F24
221871	cg07586906	1.18408136857636e-06	SLAMF1_F24
221872	cg26657583	-2.38321331440528e-06	SLAMF1_F24
221873	cg00715929	3.72348225301011e-06	SLAMF1_F24
221874	cg17745098	-2.39548470090949e-07	SLAMF1_F24
221875	cg00239726	-5.28494344804181e-06	SLAMF1_F24
221876	cg09224029	1.28489580375462e-06	SLAMF1_F24
221877	cg07882635	-6.50678394782815e-07	SLAMF1_F24
221878	cg10849289	-2.54705569360438e-06	SLAMF1_F24
221879	cg25944720	1.00010007350963e-06	SLAMF1_F24
221880	cg01161919	2.51710999375742e-06	SLAMF1_F24
221881	ch.16.55305377R	-2.21635923303411e-06	SLAMF1_F24
221882	cg14146112	-1.24358529593219e-06	SLAMF1_F24
221883	cg20912978	3.16895219608228e-08	SLAMF1_F24
221884	cg12937807	4.94257468408679e-07	SLAMF1_F24
221885	cg14414332	7.06527302914815e-06	SLAMF1_F24
221886	cg01671059	-8.49504691907497e-07	SLAMF1_F24
221887	cg21368729	1.82815033915745e-06	SLAMF1_F24
221888	cg10826045	-1.49681985846982e-08	SLAMF1_F24
221889	cg13867382	3.74306685018447e-06	SLAMF1_F24
221890	cg11373352	2.48513722787256e-06	SLAMF1_F24
221891	cg12896505	2.44558148384802e-06	SLAMF1_F24
221892	cg23261910	5.10919104954673e-06	SLAMF1_F24
221893	cg02611105	-3.55866785971847e-08	SLAMF1_F24
221894	cg07759162	-1.01399702985803e-06	SLAMF1_F24
221895	cg11036871	-1.19609795207163e-06	SLAMF1_F24
221896	cg14836868	-5.49577208729209e-07	SLAMF1_F24
221897	cg14782119	8.03785998994082e-07	SLAMF1_F24
221898	cg19698340	1.58244670683426e-06	SLAMF1_F24
221899	cg08096656	4.84548764273339e-06	SLAMF1_F24
221900	cg27625456	-5.82442643927688e-07	SLAMF1_F24
221901	cg15940128	-4.04711524146077e-06	SLAMF1_F24
221902	cg02264570	-8.98482691098195e-07	SLAMF1_F24
221903	cg16316978	2.62210012363685e-06	SLAMF1_F24
221904	cg04986765	-6.60330995296611e-07	SLAMF1_F24
221905	cg08913719	-5.54486913372324e-07	SLAMF1_F24
221906	cg06329143	7.55989563273451e-07	SLAMF1_F24
221907	cg15696636	1.097135915135e-06	SLAMF1_F24
221908	cg25992258	4.25853520636841e-06	SLAMF1_F24
221909	cg22392248	-1.51074287600363e-06	SLAMF1_F24
221910	cg08230620	-2.30373019443598e-06	SLAMF1_F24
221911	cg05297775	-1.58064058198046e-06	SLAMF1_F24
221912	cg05779991	4.49497779677721e-06	SLAMF1_F24
221913	cg21886275	2.38671586070252e-06	SLAMF1_F24
221914	cg23598424	-6.82666320603257e-07	SLAMF1_F24
221915	cg03270133	-7.92620887985067e-06	SLAMF1_F24
221916	cg16962046	3.63948423409794e-07	SLAMF1_F24
221917	cg13964192	-9.75177125746796e-07	SLAMF1_F24
221918	cg05606994	-3.11173111756153e-06	SLAMF1_F24
221919	cg05720020	-4.42270406616345e-06	SLAMF1_F24
221920	cg08751472	2.35426792642721e-07	SLAMF1_F24
221921	cg05533552	-1.52417160160278e-07	SLAMF1_F24
221922	cg17986684	-7.84666829996428e-07	SLAMF1_F24
221923	cg20382515	-1.14774734957554e-06	SLAMF1_F24
221924	ch.1.217016503F	-9.2925836212553e-07	SLAMF1_F24
221925	cg03796466	-1.90541418713783e-07	SLAMF1_F24
221926	cg20068402	-4.12596619922049e-07	SLAMF1_F24
221927	cg19508770	1.65041316112739e-06	SLAMF1_F24
221928	cg26990167	-2.10919025475535e-07	SLAMF1_F24
221929	cg10208416	3.64298765441346e-06	SLAMF1_F24
221930	cg01910330	-1.99090995612682e-06	SLAMF1_F24
221931	cg20182111	1.60480802048838e-06	SLAMF1_F24
221932	cg26832999	1.07974987081003e-06	SLAMF1_F24
221933	cg00136105	-2.67990329996976e-07	SLAMF1_F24
221934	cg06507259	1.30772003888637e-06	SLAMF1_F24
221935	cg08981537	-2.59136916556917e-06	SLAMF1_F24
221936	cg00417570	5.04563303015926e-06	SLAMF1_F24
221937	cg02712322	1.0738862894829e-06	SLAMF1_F24
221938	cg02413850	-1.60395442612215e-07	SLAMF1_F24
221939	cg26620288	3.3491936105925e-06	SLAMF1_F24
221940	cg00079602	-1.29433371815144e-06	SLAMF1_F24
221941	cg15716847	-1.23218592136913e-06	SLAMF1_F24
221942	cg13634221	6.3583048470682e-06	SLAMF1_F24
221943	cg24876897	-3.82680416441308e-06	SLAMF1_F24
221944	cg00264380	1.37313607267706e-07	SLAMF1_F24
221945	cg10162227	3.36662127515435e-06	SLAMF1_F24
221946	cg14436491	1.25785817176432e-06	SLAMF1_F24
221947	cg13379731	7.25518436641384e-06	SLAMF1_F24
221948	cg14497203	3.08382489167141e-06	SLAMF1_F24
221949	cg23559078	1.18620068268638e-05	SLAMF1_F24
221950	cg06387516	-7.60878990433401e-07	SLAMF1_F24
221951	cg23242142	-2.96381184993229e-07	SLAMF1_F24
221952	cg04594191	2.29043092880867e-07	SLAMF1_F24
221953	cg16210461	1.45622378815305e-06	SLAMF1_F24
221954	cg11801086	-3.26959664395108e-06	SLAMF1_F24
221955	cg18394178	1.64480249451883e-06	SLAMF1_F24
221956	cg09555118	-2.39243532606365e-08	SLAMF1_F24
221957	cg00183927	-1.02388682241551e-06	SLAMF1_F24
221958	cg10662345	3.05054752431652e-06	SLAMF1_F24
221959	cg03252568	3.4567282789243e-06	SLAMF1_F24
221960	cg10448436	3.66931837817944e-06	SLAMF1_F24
221961	cg11909137	-3.34990307507594e-07	SLAMF1_F24
221962	cg00187089	1.75274959287135e-06	SLAMF1_F24
221963	cg24782169	1.10710863784362e-07	SLAMF1_F24
221964	cg14542950	-5.36703273898773e-07	SLAMF1_F24
221965	cg18221862	-3.0230442571127e-07	SLAMF1_F24
221966	cg13502023	3.26104291456372e-06	SLAMF1_F24
221967	cg06012748	1.63600921344e-06	SLAMF1_F24
221968	cg01516872	-8.90467611987073e-09	SLAMF1_F24
221969	cg08419350	6.43325155233359e-06	SLAMF1_F24
221970	cg12447188	1.58878212601665e-08	SLAMF1_F24
221971	cg25655251	-1.40575278101255e-06	SLAMF1_F24
221972	cg22443249	5.31683643558962e-06	SLAMF1_F24
221973	cg19596208	-8.37615037003837e-07	SLAMF1_F24
221974	cg19790877	2.45815904623965e-06	SLAMF1_F24
221975	cg09404911	-4.89702948740272e-08	SLAMF1_F24
221976	cg14776531	-3.62219021551494e-06	SLAMF1_F24
221977	cg18283893	-4.50351966251136e-08	SLAMF1_F24
221978	cg27041619	-1.67395180115354e-06	SLAMF1_F24
221979	cg23989204	-5.15886728731528e-06	SLAMF1_F24
221980	cg27599324	1.29583702777053e-06	SLAMF1_F24
221981	cg17102582	-4.71521369216638e-08	SLAMF1_F24
221982	cg21167402	1.45479743083662e-05	SLAMF1_F24
221983	cg24428040	-4.01098652323556e-07	SLAMF1_F24
221984	cg17799068	6.04984234942328e-06	SLAMF1_F24
221985	cg17465939	-6.95787928774933e-07	SLAMF1_F24
221986	cg19000326	1.92487590755987e-06	SLAMF1_F24
221987	cg17128082	1.31779778374814e-06	SLAMF1_F24
221988	cg08892533	2.14439346632821e-06	SLAMF1_F24
221989	cg24226947	-3.0663054373948e-06	SLAMF1_F24
221990	cg08004620	-3.69369414587296e-06	SLAMF1_F24
221991	cg19767734	-2.56191915576503e-07	SLAMF1_F24
221992	cg01814643	4.5658205515599e-06	SLAMF1_F24
221993	cg14757661	-4.681712073972e-07	SLAMF1_F24
221994	cg04098052	3.32012171801277e-06	SLAMF1_F24
221995	cg15429888	1.27899081854595e-06	SLAMF1_F24
221996	cg14976566	3.30921878145254e-06	SLAMF1_F24
221997	cg04568842	-1.19166064435756e-06	SLAMF1_F24
221998	cg26591696	1.59460311624697e-07	SLAMF1_F24
221999	cg04402966	7.93308325436564e-09	SLAMF1_F24
222000	cg26580968	1.22476594943252e-07	SLAMF1_F24
222001	cg18627347	1.51079444391429e-08	SLAMF1_F24
222002	cg25485822	2.04820521753647e-06	SLAMF1_F24
222003	cg22666556	-5.46160533647897e-07	SLAMF1_F24
222004	cg23444011	6.42584022561857e-06	SLAMF1_F24
222005	cg26254131	-7.04793754110567e-06	SLAMF1_F24
222006	cg10128878	2.16480472215124e-06	SLAMF1_F24
222007	cg08444830	5.43664412475072e-07	SLAMF1_F24
222008	cg26051775	-1.37116160970175e-07	SLAMF1_F24
222009	cg02367256	-8.99774985314113e-06	SLAMF1_F24
222010	cg17907608	9.23096721498305e-06	SLAMF1_F24
222011	cg16287252	6.77294804898469e-06	SLAMF1_F24
222012	cg16793043	8.32902008542973e-08	SLAMF1_F24
222013	cg16781886	1.52568208091161e-06	SLAMF1_F24
222014	cg09897830	-2.68227792615355e-10	SLAMF1_F24
222015	cg09553651	6.02671931972865e-06	SLAMF1_F24
222016	cg21677163	-4.81257336160743e-06	SLAMF1_F24
222017	cg04351541	-9.36939375154959e-06	SLAMF1_F24
222018	cg08447910	1.09992680410692e-05	SLAMF1_F24
222019	cg19120064	7.84847100579378e-09	SLAMF1_F24
222020	cg01169151	-1.53802930838176e-06	SLAMF1_F24
222021	cg22123255	-1.96318657798478e-07	SLAMF1_F24
222022	cg11096815	-7.98405219823148e-07	SLAMF1_F24
222023	cg17133982	2.28567081847069e-06	SLAMF1_F24
222024	cg15132427	-7.13648454700774e-06	SLAMF1_F24
222025	cg05376374	-6.60585324273778e-07	SLAMF1_F24
222026	cg00621574	3.31193931064169e-07	SLAMF1_F24
222027	cg00647317	-1.8083792196017e-08	SLAMF1_F24
222028	cg05258834	4.95367977979535e-06	SLAMF1_F24
222029	cg14568749	-2.41083695156246e-06	SLAMF1_F24
222030	cg26378071	2.46912624766026e-06	SLAMF1_F24
222031	cg13903070	6.59584502869064e-06	SLAMF1_F24
222032	cg16419526	-2.18929561111636e-06	SLAMF1_F24
222033	cg23668379	3.91794474534535e-07	SLAMF1_F24
222034	cg17398066	5.63594901454242e-09	SLAMF1_F24
222035	cg05512505	-3.60592340078737e-07	SLAMF1_F24
222036	cg27626185	-1.96188465405234e-06	SLAMF1_F24
222037	cg01406988	-3.67954165161036e-06	SLAMF1_F24
222038	cg19970185	9.89937796588676e-07	SLAMF1_F24
222039	cg08221666	-4.30085873332383e-07	SLAMF1_F24
222040	cg19680332	1.2476617751819e-06	SLAMF1_F24
222041	cg00441899	7.44112284525766e-07	SLAMF1_F24
222042	cg17781892	-4.11083966284925e-06	SLAMF1_F24
222043	cg19398525	-9.43713044409354e-08	SLAMF1_F24
222044	cg02817054	8.21524133391703e-08	SLAMF1_F24
222045	cg03382370	3.14722571601354e-06	SLAMF1_F24
222046	cg18065728	2.81156551694309e-06	SLAMF1_F24
222047	cg26831081	-4.35133110195822e-07	SLAMF1_F24
222048	cg13437005	-2.06749639631434e-06	SLAMF1_F24
222049	cg03862226	4.89231624989572e-07	SLAMF1_F24
222050	cg03829973	6.10988778773994e-07	SLAMF1_F24
222051	cg04563783	3.64229932958112e-06	SLAMF1_F24
222052	cg19270469	9.13874355295058e-07	SLAMF1_F24
222053	cg01449141	-7.41087220182665e-07	SLAMF1_F24
222054	cg25538183	-1.77927271393115e-05	SLAMF1_F24
222055	cg24694549	-1.04621412536189e-06	SLAMF1_F24
222056	cg14348461	-4.06035404056931e-08	SLAMF1_F24
222057	cg17333767	2.78973089421796e-06	SLAMF1_F24
222058	cg08139785	6.94722910580247e-07	SLAMF1_F24
222059	cg06895124	-8.51851574764517e-06	SLAMF1_F24
222060	cg18426131	-4.8077308844764e-08	SLAMF1_F24
222061	cg06422948	-2.80443740451289e-07	SLAMF1_F24
222062	cg23498254	6.81558377389711e-06	SLAMF1_F24
222063	cg10677280	-3.49712592073483e-06	SLAMF1_F24
222064	cg23789004	4.39558765275443e-08	SLAMF1_F24
222065	cg24063039	6.87383885831698e-07	SLAMF1_F24
222066	cg13878456	2.57249846953583e-06	SLAMF1_F24
222067	cg10161072	-3.02889072513141e-07	SLAMF1_F24
222068	cg25003534	1.19692479698826e-07	SLAMF1_F24
222069	cg22313025	-6.58058045517045e-07	SLAMF1_F24
222070	cg01940743	1.76040684940906e-07	SLAMF1_F24
222071	cg14188519	4.826777219926e-06	SLAMF1_F24
222072	cg22779765	3.37961752165171e-07	SLAMF1_F24
222073	cg03291835	1.00639198861797e-05	SLAMF1_F24
222074	cg07920064	-1.51494040318662e-07	SLAMF1_F24
222075	cg24675056	-4.39823710193447e-07	SLAMF1_F24
222076	cg20287562	-7.43907830879164e-06	SLAMF1_F24
222077	cg05045383	1.06616360066692e-07	SLAMF1_F24
222078	cg01805759	-3.90396874340422e-08	SLAMF1_F24
222079	cg12644617	2.2513299961696e-06	SLAMF1_F24
222080	cg02057211	-1.63125544423164e-05	SLAMF1_F24
222081	cg27360210	6.37373739219633e-08	SLAMF1_F24
222082	cg00609135	4.53194044769964e-08	SLAMF1_F24
222083	cg13033794	2.19262075977808e-07	SLAMF1_F24
222084	cg07829146	6.67359075526005e-06	SLAMF1_F24
222085	cg20834587	-2.48290740096919e-06	SLAMF1_F24
222086	cg11062418	-1.88157134771608e-07	SLAMF1_F24
222087	cg05382301	-6.72278401734919e-06	SLAMF1_F24
222088	cg07126577	-4.80096598009656e-06	SLAMF1_F24
222089	cg09883431	5.68614908775104e-07	SLAMF1_F24
222090	cg07063162	1.67973366970728e-06	SLAMF1_F24
222091	cg24171628	-7.73821402240085e-06	SLAMF1_F24
222092	cg07930167	-9.03221279074706e-07	SLAMF1_F24
222093	cg07995114	6.15261298949833e-07	SLAMF1_F24
222094	cg18004239	1.29118464377738e-07	SLAMF1_F24
222095	cg11460727	3.01129434160503e-08	SLAMF1_F24
222096	cg17547179	1.38982416862028e-05	SLAMF1_F24
222097	cg16571354	-7.88601552265242e-08	SLAMF1_F24
222098	cg07838857	3.38072253662128e-06	SLAMF1_F24
222099	cg27262850	4.87650402619427e-06	SLAMF1_F24
222100	cg15703377	4.08127933609807e-06	SLAMF1_F24
222101	cg24236839	1.5121607541104e-06	SLAMF1_F24
222102	cg13309161	1.0861666698028e-07	SLAMF1_F24
222103	cg24764279	8.92997237624462e-07	SLAMF1_F24
222104	cg02891728	-2.58791473563147e-07	SLAMF1_F24
222105	ch.9.98957343R	7.7798689721967e-09	SLAMF1_F24
222106	cg21994087	-8.94788133671672e-07	SLAMF1_F24
222107	cg04217498	3.07452237130525e-06	SLAMF1_F24
222108	cg03591561	-3.44355092400668e-07	SLAMF1_F24
222109	cg04043486	3.83460572620571e-06	SLAMF1_F24
222110	cg21341517	-5.303177454198e-07	SLAMF1_F24
222111	cg23125200	1.15415570685721e-07	SLAMF1_F24
222112	cg04379823	-5.86251236243287e-07	SLAMF1_F24
222113	cg25570410	8.20297134317674e-07	SLAMF1_F24
222114	cg12162667	-1.45912751878796e-06	SLAMF1_F24
222115	cg14244450	-4.286230047758e-07	SLAMF1_F24
222116	cg08375139	-2.14060152690599e-06	SLAMF1_F24
222117	cg17641566	1.95241329516427e-06	SLAMF1_F24
222118	cg22263659	-1.20795050824521e-06	SLAMF1_F24
222119	cg16241391	1.69131163813125e-06	SLAMF1_F24
222120	cg16827475	5.60710954914341e-07	SLAMF1_F24
222121	cg14856457	-2.21955977184e-07	SLAMF1_F24
222122	cg04493143	2.52312234287465e-06	SLAMF1_F24
222123	cg10438391	2.8534281764732e-06	SLAMF1_F24
222124	cg07524540	1.25346610789251e-05	SLAMF1_F24
222125	cg03052760	3.96548379210663e-06	SLAMF1_F24
222126	cg26799398	1.56076542905269e-06	SLAMF1_F24
222127	cg16759813	-1.89900462370841e-06	SLAMF1_F24
222128	cg16234206	1.09268751936463e-06	SLAMF1_F24
222129	cg08888874	8.16800506419398e-07	SLAMF1_F24
222130	cg22257680	1.13974306586182e-05	SLAMF1_F24
222131	cg04387877	4.83822526093313e-06	SLAMF1_F24
222132	cg00771376	-8.03094384034767e-07	SLAMF1_F24
222133	cg16203963	-4.63173373669913e-06	SLAMF1_F24
222134	cg17670421	2.82973481708355e-07	SLAMF1_F24
222135	cg23610455	-2.81591864208161e-06	SLAMF1_F24
222136	cg23220443	7.06465737467724e-06	SLAMF1_F24
222137	cg16424178	1.14239854757945e-08	SLAMF1_F24
222138	cg18756954	-6.46018427117823e-07	SLAMF1_F24
222139	cg27631191	-9.41174780294711e-08	SLAMF1_F24
222140	cg25191680	1.73383236229577e-06	SLAMF1_F24
222141	cg26843350	3.13870775684221e-07	SLAMF1_F24
222142	cg01173275	4.37287978357497e-07	SLAMF1_F24
222143	cg03777903	-3.73062588865105e-08	SLAMF1_F24
222144	cg03326125	-8.92880721367858e-07	SLAMF1_F24
222145	cg16194509	3.62378796351268e-06	SLAMF1_F24
222146	cg27502912	1.38901575232803e-05	SLAMF1_F24
222147	cg14708851	-6.58805189257284e-09	SLAMF1_F24
222148	cg00283247	-1.71126962484407e-06	SLAMF1_F24
222149	cg20191437	-6.00241952199233e-06	SLAMF1_F24
222150	cg12583570	5.69517381885566e-06	SLAMF1_F24
222151	cg05140079	-5.29435928015182e-08	SLAMF1_F24
222152	cg06733324	9.671158900094e-07	SLAMF1_F24
222153	cg11537092	7.87560889639342e-06	SLAMF1_F24
222154	cg04477202	-5.57365953304116e-07	SLAMF1_F24
222155	cg10352199	1.39498902224597e-06	SLAMF1_F24
222156	cg25168494	2.2491639407559e-06	SLAMF1_F24
222157	cg13184710	2.06716178205624e-06	SLAMF1_F24
222158	cg22109331	4.01351791005688e-07	SLAMF1_F24
222159	cg16638092	2.76063364981349e-07	SLAMF1_F24
222160	cg01741036	1.78117165102982e-06	SLAMF1_F24
222161	cg16311366	-2.31527530749234e-06	SLAMF1_F24
222162	cg06286292	-7.23778577384805e-07	SLAMF1_F24
222163	cg13227570	-4.76517931880216e-07	SLAMF1_F24
222164	cg20844684	-1.66870276783522e-06	SLAMF1_F24
222165	cg12264723	2.89740705300014e-06	SLAMF1_F24
222166	cg22941953	-8.1844660550435e-07	SLAMF1_F24
222167	cg10196152	2.84495104134305e-06	SLAMF1_F24
222168	cg18512232	1.66375504533571e-06	SLAMF1_F24
222169	cg04953411	-1.88591311168582e-06	SLAMF1_F24
222170	cg12256921	5.26281613620315e-06	SLAMF1_F24
222171	cg07498778	-3.0760526042457e-07	SLAMF1_F24
222172	cg09337248	-8.28174268250095e-07	SLAMF1_F24
222173	cg03220751	1.60406338591824e-07	SLAMF1_F24
222174	cg13953458	-1.63260299392812e-06	SLAMF1_F24
222175	cg01661235	3.61801920988393e-06	SLAMF1_F24
222176	cg21354063	-1.59681414754162e-07	SLAMF1_F24
222177	cg17217603	-3.58098450039807e-09	SLAMF1_F24
222178	cg22855438	6.47336662435613e-08	SLAMF1_F24
222179	cg08103496	-6.06890146125223e-06	SLAMF1_F24
222180	cg04313968	5.99731785263373e-07	SLAMF1_F24
222181	cg23420005	-4.80956658023799e-08	SLAMF1_F24
222182	cg07945746	2.27991423190809e-07	SLAMF1_F24
222183	cg27161793	4.2595460649923e-06	SLAMF1_F24
222184	cg03467011	-5.78770886321551e-07	SLAMF1_F24
222185	cg06373764	-1.00637171018725e-07	SLAMF1_F24
222186	cg00719439	-2.45593743436522e-06	SLAMF1_F24
222187	cg14647877	6.11820775284472e-07	SLAMF1_F24
222188	cg00684757	-9.01653094543242e-08	SLAMF1_F24
222189	cg08045200	-6.30870292454979e-07	SLAMF1_F24
222190	cg13416885	1.52192703519484e-06	SLAMF1_F24
222191	cg07778188	4.33081359574326e-07	SLAMF1_F24
222192	cg22413825	-2.2835719843486e-06	SLAMF1_F24
222193	cg08274369	4.34992068644547e-08	SLAMF1_F24
222194	cg23437337	1.4138444996415e-07	SLAMF1_F24
222195	cg04298847	1.37685266407021e-06	SLAMF1_F24
222196	cg24104128	2.37313606494493e-07	SLAMF1_F24
222197	cg13917662	2.30193802806241e-06	SLAMF1_F24
222198	cg05897028	-1.52432079087423e-06	SLAMF1_F24
222199	cg08808677	1.86524227037706e-06	SLAMF1_F24
222200	cg16646383	-5.90471850809306e-07	SLAMF1_F24
222201	cg16142855	-6.03270959217557e-07	SLAMF1_F24
222202	cg23598212	4.81756921306527e-06	SLAMF1_F24
222203	cg21265404	1.82940236017692e-05	SLAMF1_F24
222204	cg04722249	6.49650360065181e-07	SLAMF1_F24
222205	cg06689504	1.5509587155493e-06	SLAMF1_F24
222206	cg04319693	6.48649941673247e-06	SLAMF1_F24
222207	cg03614132	2.39429963015947e-07	SLAMF1_F24
222208	cg01469847	-3.31360163909083e-06	SLAMF1_F24
222209	cg10433790	-2.1317973699188e-06	SLAMF1_F24
222210	cg23999457	-7.61747295524975e-06	SLAMF1_F24
222211	cg18664540	3.77017374111701e-08	SLAMF1_F24
222212	cg19735151	2.87132084291788e-06	SLAMF1_F24
222213	cg23353011	5.84657605657956e-07	SLAMF1_F24
222214	cg09219540	-1.07960627069876e-06	SLAMF1_F24
222215	cg14704527	9.80361680094675e-07	SLAMF1_F24
222216	cg11747595	-4.39508564722553e-06	SLAMF1_F24
222217	cg06135449	7.6029689278438e-07	SLAMF1_F24
222218	cg01815567	1.29124542673126e-06	SLAMF1_F24
222219	cg15834297	-4.63894655914444e-07	SLAMF1_F24
222220	cg27298551	-3.36591265101481e-06	SLAMF1_F24
222221	cg01836954	1.47252701155999e-07	SLAMF1_F24
222222	cg13561807	1.26963040265452e-06	SLAMF1_F24
222223	cg21037943	2.09951307263997e-06	SLAMF1_F24
222224	ch.7.120944214F	3.31338514440079e-07	SLAMF1_F24
222225	cg18639220	-3.22337018807674e-06	SLAMF1_F24
222226	cg08876460	-1.62128203362653e-06	SLAMF1_F24
222227	cg23587257	6.73995101335869e-06	SLAMF1_F24
222228	cg12616941	5.09171465475363e-06	SLAMF1_F24
222229	cg16184095	8.56831249831871e-06	SLAMF1_F24
222230	cg08863422	-1.43871498187712e-05	SLAMF1_F24
222231	cg14946192	-5.97925028399245e-08	SLAMF1_F24
222232	cg15093769	1.41445350402214e-06	SLAMF1_F24
222233	cg07525395	4.9541827047584e-07	SLAMF1_F24
222234	cg15711449	2.62898212015273e-06	SLAMF1_F24
222235	cg24572137	-3.05068171146183e-07	SLAMF1_F24
222236	cg12601582	-1.40202399674993e-07	SLAMF1_F24
222237	cg08011245	3.45997024452652e-06	SLAMF1_F24
222238	cg12268888	2.97743550696881e-07	SLAMF1_F24
222239	cg22003508	1.13758529157602e-07	SLAMF1_F24
222240	cg12250052	8.32952585579409e-09	SLAMF1_F24
222241	cg10365178	-8.98552606113109e-08	SLAMF1_F24
222242	cg04153784	-3.97911309033275e-07	SLAMF1_F24
222243	cg04250587	-9.53773786479152e-07	SLAMF1_F24
222244	cg24135946	-8.50911925770207e-07	SLAMF1_F24
222245	cg12079597	3.90756599214525e-07	SLAMF1_F24
222246	cg06280753	2.79186541876326e-07	SLAMF1_F24
222247	cg26088136	-7.16513014566103e-07	SLAMF1_F24
222248	cg26846907	-1.19565120243679e-06	SLAMF1_F24
222249	cg06757810	-3.15316399819007e-06	SLAMF1_F24
222250	cg14410516	1.62062916116293e-06	SLAMF1_F24
222251	cg19636384	-3.55176446036056e-06	SLAMF1_F24
222252	cg21565658	1.93606539672806e-06	SLAMF1_F24
222253	cg00420715	3.37120389162859e-07	SLAMF1_F24
222254	cg11010726	-4.19416081061059e-07	SLAMF1_F24
222255	cg19712659	-6.7917539502205e-06	SLAMF1_F24
222256	cg05448979	1.70644800352917e-06	SLAMF1_F24
222257	cg19816673	1.10779077962527e-07	SLAMF1_F24
222258	cg11484543	-2.31512063912358e-06	SLAMF1_F24
222259	cg04341594	5.49641101609802e-08	SLAMF1_F24
222260	cg21978493	5.0489280209854e-08	SLAMF1_F24
222261	cg13117552	-5.30107204528165e-07	SLAMF1_F24
222262	cg20873801	3.38813916895376e-06	SLAMF1_F24
222263	cg15717225	9.25932695444147e-07	SLAMF1_F24
222264	cg07085824	-3.75433578625618e-07	SLAMF1_F24
222265	cg19771753	-4.04239738198607e-07	SLAMF1_F24
222266	cg27513890	-2.78825158692007e-07	SLAMF1_F24
222267	cg02781766	-1.62795759264847e-07	SLAMF1_F24
222268	cg24281422	5.00062599220761e-08	SLAMF1_F24
222269	cg25994907	-9.21964386720865e-07	SLAMF1_F24
222270	cg13511000	1.87365707268768e-06	SLAMF1_F24
222271	cg23685967	1.58939170637383e-06	SLAMF1_F24
222272	cg25061763	-1.21787775815776e-07	SLAMF1_F24
222273	cg15160524	-3.19607537309389e-06	SLAMF1_F24
222274	cg26419712	1.00529593866432e-06	SLAMF1_F24
222275	cg02640691	3.51180873761299e-06	SLAMF1_F24
222276	cg25704220	2.57360666141026e-06	SLAMF1_F24
222277	cg11096108	-1.04668268383155e-07	SLAMF1_F24
222278	cg12420900	-6.2025755927644e-08	SLAMF1_F24
222279	cg08672296	1.45427801307096e-06	SLAMF1_F24
222280	cg11235691	9.65036296431238e-07	SLAMF1_F24
222281	cg25022086	3.34678525956086e-06	SLAMF1_F24
222282	cg19712400	6.18112005435455e-06	SLAMF1_F24
222283	cg22939733	3.04998060866874e-06	SLAMF1_F24
222284	cg26674301	1.25381802549721e-05	SLAMF1_F24
222285	cg09967272	7.74808900850653e-06	SLAMF1_F24
222286	cg24114444	1.56804174427656e-06	SLAMF1_F24
222287	cg17309592	-2.71456986228455e-06	SLAMF1_F24
222288	cg20336013	1.75090721364877e-06	SLAMF1_F24
222289	cg01395760	-1.05102005011804e-06	SLAMF1_F24
222290	cg23860339	1.91962471039598e-06	SLAMF1_F24
222291	cg00063246	1.53775332407995e-06	SLAMF1_F24
222292	cg05322217	-2.05565587033826e-07	SLAMF1_F24
222293	cg04884818	1.54547978238843e-06	SLAMF1_F24
222294	cg00773459	-6.93373165800301e-07	SLAMF1_F24
222295	cg12833465	2.32940171357633e-06	SLAMF1_F24
222296	cg18597989	-2.05359546266255e-06	SLAMF1_F24
222297	cg09565408	4.07560142346961e-07	SLAMF1_F24
222298	cg20526085	6.43158148101439e-06	SLAMF1_F24
222299	cg10013337	-5.9569337558977e-06	SLAMF1_F24
222300	cg27368726	-9.01334682030531e-07	SLAMF1_F24
222301	cg01512139	2.25619655372442e-06	SLAMF1_F24
222302	cg18254534	-1.5057793740237e-06	SLAMF1_F24
222303	cg00201779	-6.10072333382811e-06	SLAMF1_F24
222304	cg19170589	-1.14507889894091e-07	SLAMF1_F24
222305	cg19079570	-7.05754760508438e-07	SLAMF1_F24
222306	cg01964157	1.27055611879635e-06	SLAMF1_F24
222307	cg14502726	-1.41079374490291e-06	SLAMF1_F24
222308	cg04377849	-9.61311107221473e-07	SLAMF1_F24
222309	cg10875257	-6.99219688834027e-06	SLAMF1_F24
222310	cg15539995	-1.8867118052837e-07	SLAMF1_F24
222311	cg22048474	-1.79315298650692e-06	SLAMF1_F24
222312	cg24282479	4.95222816933001e-06	SLAMF1_F24
222313	cg07038676	1.5102208563455e-06	SLAMF1_F24
222314	cg04123918	3.0667240981235e-06	SLAMF1_F24
222315	cg27165960	-5.78840089641587e-06	SLAMF1_F24
222316	cg01364769	2.85838262513358e-06	SLAMF1_F24
222317	cg21210903	-4.47959477553744e-06	SLAMF1_F24
222318	cg00936469	8.76575930945383e-08	SLAMF1_F24
222319	cg07455539	-2.87623334324008e-07	SLAMF1_F24
222320	cg07588148	-5.26655775765857e-06	SLAMF1_F24
222321	cg16407511	-9.10810285686179e-06	SLAMF1_F24
222322	cg04016086	2.64428318393702e-06	SLAMF1_F24
222323	cg23116789	2.07968108280091e-06	SLAMF1_F24
222324	cg18575770	-1.17214449884392e-07	SLAMF1_F24
222325	cg01256663	-1.69934739249843e-06	SLAMF1_F24
222326	cg03701575	-2.96973842764673e-06	SLAMF1_F24
222327	cg03871354	-6.85563310075951e-07	SLAMF1_F24
222328	cg06671996	2.11601799059546e-06	SLAMF1_F24
222329	cg11352316	-6.04545620600412e-06	SLAMF1_F24
222330	cg15507719	-2.38310731599567e-06	SLAMF1_F24
222331	cg26595336	-2.64557898825368e-07	SLAMF1_F24
222332	cg23813257	-5.15532217698376e-07	SLAMF1_F24
222333	ch.6.44693872F	-3.25347038809239e-07	SLAMF1_F24
222334	cg07127054	4.23017862066654e-07	SLAMF1_F24
222335	cg09045823	7.35836360916184e-08	SLAMF1_F24
222336	cg02069772	1.42931922362672e-06	SLAMF1_F24
222337	cg05056120	1.18601938094163e-06	SLAMF1_F24
222338	cg19441717	-6.14705982750459e-07	SLAMF1_F24
222339	cg10038250	-4.52381936397159e-08	SLAMF1_F24
222340	cg07294263	-4.1534290227165e-07	SLAMF1_F24
222341	cg13310671	-2.15747654418676e-07	SLAMF1_F24
222342	cg21615567	-2.26915254461146e-06	SLAMF1_F24
222343	cg15456144	1.71349742281785e-06	SLAMF1_F24
222344	cg26342907	1.06999959647532e-06	SLAMF1_F24
222345	cg01267485	-7.09039832249247e-06	SLAMF1_F24
222346	cg05615477	5.05382104148912e-06	SLAMF1_F24
222347	cg00538229	6.20024888588425e-07	SLAMF1_F24
222348	cg18456899	3.20676393918394e-06	SLAMF1_F24
222349	cg00557536	-4.38381986711962e-08	SLAMF1_F24
222350	cg21682057	-1.12274477282497e-07	SLAMF1_F24
222351	cg09829263	-3.44325668542751e-07	SLAMF1_F24
222352	cg01264106	-9.12184575501399e-07	SLAMF1_F24
222353	cg00328418	-2.89793456789972e-07	SLAMF1_F24
222354	cg03822255	1.0206732041941e-06	SLAMF1_F24
222355	cg07239356	4.06311930954109e-06	SLAMF1_F24
222356	cg02363083	3.42088926652676e-07	SLAMF1_F24
222357	cg07744063	7.61190506433272e-09	SLAMF1_F24
222358	cg19511929	-5.3202545808692e-07	SLAMF1_F24
222359	cg14835303	4.92682289447405e-06	SLAMF1_F24
222360	cg25059194	1.74744919823294e-06	SLAMF1_F24
222361	cg12901574	3.59056023810876e-06	SLAMF1_F24
222362	cg24126849	1.06691053097716e-05	SLAMF1_F24
222363	cg12832011	-8.90939064082278e-07	SLAMF1_F24
222364	cg03301498	-6.31361037392329e-06	SLAMF1_F24
222365	cg02279891	3.18599366073764e-06	SLAMF1_F24
222366	cg00609367	2.91482729467581e-06	SLAMF1_F24
222367	cg02079645	2.9297266781254e-06	SLAMF1_F24
222368	cg13036656	-1.33160892214798e-06	SLAMF1_F24
222369	cg08129658	1.82481002643404e-06	SLAMF1_F24
222370	cg08095860	-7.25671649873858e-06	SLAMF1_F24
222371	cg11069276	6.0102720764117e-08	SLAMF1_F24
222372	cg15217978	6.25191938490119e-07	SLAMF1_F24
222373	cg18748354	-6.61630319805415e-06	SLAMF1_F24
222374	cg27612803	3.06257343287543e-06	SLAMF1_F24
222375	cg20995450	-1.17938246914791e-06	SLAMF1_F24
222376	cg21901459	-3.46723642665027e-06	SLAMF1_F24
222377	cg09278821	1.11509034366571e-07	SLAMF1_F24
222378	cg16868886	-3.01734754971477e-06	SLAMF1_F24
222379	cg14374401	-4.46303623479465e-06	SLAMF1_F24
222380	cg23813603	4.72954005702267e-06	SLAMF1_F24
222381	cg13645565	1.49895795119515e-06	SLAMF1_F24
222382	cg22811387	-2.28172596958269e-06	SLAMF1_F24
222383	cg01521220	3.93865156606488e-06	SLAMF1_F24
222384	cg02166725	5.45365654512423e-06	SLAMF1_F24
222385	cg07131533	4.80271440562037e-07	SLAMF1_F24
222386	cg25253080	-5.28842489470608e-06	SLAMF1_F24
222387	cg15952493	6.57561582807517e-07	SLAMF1_F24
222388	cg25967895	-2.74019185332184e-06	SLAMF1_F24
222389	cg23226914	1.23741458633057e-05	SLAMF1_F24
222390	cg20416821	-2.34758523881825e-06	SLAMF1_F24
222391	cg23293998	-4.38799407454275e-06	SLAMF1_F24
222392	cg02694037	4.64125919260006e-06	SLAMF1_F24
222393	cg16883861	-1.06584027715956e-06	SLAMF1_F24
222394	cg15626522	1.72668528575105e-07	SLAMF1_F24
222395	cg16260438	4.10531365732047e-06	SLAMF1_F24
222396	cg20762879	-1.95338209990155e-08	SLAMF1_F24
222397	cg17067528	-2.40402328463187e-08	SLAMF1_F24
222398	cg10631373	-1.04682227507469e-05	SLAMF1_F24
222399	cg11472635	-4.28322680177372e-06	SLAMF1_F24
222400	cg03893806	5.75826748131453e-07	SLAMF1_F24
222401	cg22107412	-2.46492565901491e-06	SLAMF1_F24
222402	cg04346909	2.45980635962546e-06	SLAMF1_F24
222403	cg01756899	4.39346048080358e-08	SLAMF1_F24
222404	cg10447827	-7.4187824524799e-06	SLAMF1_F24
222405	cg09141300	1.03407562105126e-05	SLAMF1_F24
222406	cg06343180	2.13055446192473e-06	SLAMF1_F24
222407	cg23351597	-1.89040226627326e-08	SLAMF1_F24
222408	cg15948787	1.5125716411214e-05	SLAMF1_F24
222409	cg00111505	-6.90367665739931e-07	SLAMF1_F24
222410	cg03003256	-1.39034370929229e-07	SLAMF1_F24
222411	cg01381203	-3.89768939128265e-08	SLAMF1_F24
222412	cg23415811	8.06291294710095e-06	SLAMF1_F24
222413	cg19896655	-4.05976895783835e-06	SLAMF1_F24
222414	cg14338171	7.19655022166963e-06	SLAMF1_F24
222415	cg05407682	2.36102377656531e-06	SLAMF1_F24
222416	cg16799583	-4.65760745399433e-08	SLAMF1_F24
222417	cg18906324	7.73318569989525e-07	SLAMF1_F24
222418	cg10020179	-5.48974899738954e-07	SLAMF1_F24
222419	cg16271524	-8.05042428302867e-08	SLAMF1_F24
222420	cg03238185	3.74080577550193e-06	SLAMF1_F24
222421	cg27308021	-2.2979084917324e-07	SLAMF1_F24
222422	cg01033574	-2.7922191218504e-06	SLAMF1_F24
222423	cg13095450	2.95336606975715e-06	SLAMF1_F24
222424	cg27140982	2.44151746506643e-07	SLAMF1_F24
222425	cg15769764	1.59288547496611e-06	SLAMF1_F24
222426	cg01270593	3.69286986533622e-06	SLAMF1_F24
222427	ch.9.80193246F	-2.27478614108163e-06	SLAMF1_F24
222428	cg02485479	9.51170969224875e-07	SLAMF1_F24
222429	cg09713872	8.55922197110386e-07	SLAMF1_F24
222430	cg24892230	1.37863913283016e-07	SLAMF1_F24
222431	cg06711831	3.06687333804577e-07	SLAMF1_F24
222432	cg20246324	-1.05149027733894e-06	SLAMF1_F24
222433	cg17289308	-4.87545952116739e-06	SLAMF1_F24
222434	cg14371731	1.99656495256502e-06	SLAMF1_F24
222435	cg09859416	-6.03357945704088e-07	SLAMF1_F24
222436	cg01776298	6.10771190827939e-06	SLAMF1_F24
222437	cg22511605	-1.17527344245302e-06	SLAMF1_F24
222438	cg01140826	-8.34477607726664e-06	SLAMF1_F24
222439	cg06015312	1.95306157671973e-06	SLAMF1_F24
222440	cg20278772	-9.49708204544738e-07	SLAMF1_F24
222441	cg03604827	-1.33934611769409e-06	SLAMF1_F24
222442	cg22864519	-6.38344130839522e-06	SLAMF1_F24
222443	cg01398033	-3.61528619940994e-06	SLAMF1_F24
222444	cg22806257	-2.05749177584552e-06	SLAMF1_F24
222445	cg23934955	-1.24824863023197e-06	SLAMF1_F24
222446	cg01170099	-1.71043814109516e-06	SLAMF1_F24
222447	cg00479411	5.54464096744567e-06	SLAMF1_F24
222448	cg00784105	-1.92336770108501e-06	SLAMF1_F24
222449	cg08336417	-1.16265028065794e-05	SLAMF1_F24
222450	cg18146954	-1.40147928203019e-06	SLAMF1_F24
222451	cg25752754	-6.93675235695363e-07	SLAMF1_F24
222452	cg14199658	-3.95508203910086e-07	SLAMF1_F24
222453	cg18749055	3.9033368264407e-06	SLAMF1_F24
222454	cg16565224	5.56032617963651e-06	SLAMF1_F24
222455	cg11531905	5.35837755259387e-07	SLAMF1_F24
222456	cg10805509	3.28321817186936e-06	SLAMF1_F24
222457	cg12013184	2.05885760762005e-07	SLAMF1_F24
222458	cg12540792	-3.3738051862764e-06	SLAMF1_F24
222459	cg01246685	-4.33189010516428e-07	SLAMF1_F24
222460	cg23084922	-1.55431878228651e-08	SLAMF1_F24
222461	cg17655970	4.48957830010145e-06	SLAMF1_F24
222462	cg20055417	-5.85534977871462e-07	SLAMF1_F24
222463	cg15480095	1.57712828286238e-08	SLAMF1_F24
222464	cg22801675	-2.47784332053521e-07	SLAMF1_F24
222465	cg10586870	5.05259484613952e-06	SLAMF1_F24
222466	cg14488592	2.81640080314239e-06	SLAMF1_F24
222467	cg06124066	-1.60862916349262e-06	SLAMF1_F24
222468	cg14694901	-7.01449145761344e-08	SLAMF1_F24
222469	cg16397362	-5.65235122779517e-08	SLAMF1_F24
222470	cg00710707	4.55307524286873e-06	SLAMF1_F24
222471	cg12727795	-6.33862707694112e-07	SLAMF1_F24
222472	cg07904727	-2.85219612015089e-07	SLAMF1_F24
222473	cg01056568	-1.56396541132211e-06	SLAMF1_F24
222474	cg27613076	4.9315934090613e-07	SLAMF1_F24
222475	cg20492230	2.74894368055861e-06	SLAMF1_F24
222476	cg08061508	-1.84377399607391e-07	SLAMF1_F24
222477	cg10044812	1.5878096384359e-06	SLAMF1_F24
222478	cg15296105	-1.32652266359512e-06	SLAMF1_F24
222479	cg18888319	-7.1581355294589e-06	SLAMF1_F24
222480	cg12911732	-3.44205131489596e-06	SLAMF1_F24
222481	cg11556884	3.14016257405702e-06	SLAMF1_F24
222482	cg03393488	4.46265458621127e-06	SLAMF1_F24
222483	cg13417891	-3.34065608559064e-08	SLAMF1_F24
222484	cg06602009	-4.47145426086959e-06	SLAMF1_F24
222485	cg26991812	8.40247409522145e-07	SLAMF1_F24
222486	cg09638735	-4.39037178044059e-06	SLAMF1_F24
222487	cg13640297	-1.83024869734624e-06	SLAMF1_F24
222488	cg06290817	4.16303519140623e-07	SLAMF1_F24
222489	cg13033527	-1.18383422642835e-06	SLAMF1_F24
222490	cg23267345	-7.71437076691943e-07	SLAMF1_F24
222491	cg03472851	4.69655449521495e-06	SLAMF1_F24
222492	cg03767699	-5.88279096003983e-06	SLAMF1_F24
222493	cg12116908	-1.74119255729189e-07	SLAMF1_F24
222494	cg19554461	3.340648821855e-07	SLAMF1_F24
222495	cg24394414	-2.99549319994157e-06	SLAMF1_F24
222496	cg15559110	-9.30286216575857e-06	SLAMF1_F24
222497	cg23468890	-1.17361606583007e-07	SLAMF1_F24
222498	cg07651720	3.94947675809204e-06	SLAMF1_F24
222499	cg12707994	5.45075683280976e-06	SLAMF1_F24
222500	cg09865095	9.94060021768803e-06	SLAMF1_F24
222501	cg13700000	-2.76034852861617e-06	SLAMF1_F24
222502	cg26689578	-4.27334291768668e-06	SLAMF1_F24
222503	cg02719608	2.67098144642304e-06	SLAMF1_F24
222504	cg11112911	-7.45772953001092e-06	SLAMF1_F24
222505	cg05186239	6.70148029008873e-07	SLAMF1_F24
222506	cg23965289	-3.09849068716587e-07	SLAMF1_F24
222507	cg19295170	-1.91114252509778e-06	SLAMF1_F24
222508	cg01666163	7.28944439122258e-06	SLAMF1_F24
222509	cg10203052	-1.3122990826785e-06	SLAMF1_F24
222510	cg20145692	-1.26401596483375e-07	SLAMF1_F24
222511	cg21575308	-2.41006271200129e-05	SLAMF1_F24
222512	cg23172671	-1.54201673872908e-06	SLAMF1_F24
222513	cg16006349	1.5103585438431e-06	SLAMF1_F24
222514	cg24540269	2.00574142509869e-06	SLAMF1_F24
222515	cg05980719	4.36863621889149e-07	SLAMF1_F24
222516	cg27114727	-1.2428367339215e-07	SLAMF1_F24
222517	cg24720355	3.95664504828694e-06	SLAMF1_F24
222518	cg01319593	4.34389715169964e-07	SLAMF1_F24
222519	cg15701281	-9.34665281001819e-07	SLAMF1_F24
222520	cg04847433	-2.56706795856989e-07	SLAMF1_F24
222521	cg05492752	-1.55179015548244e-06	SLAMF1_F24
222522	cg00690460	-1.83027404959611e-07	SLAMF1_F24
222523	cg17817196	-1.44616249529755e-07	SLAMF1_F24
222524	cg11619740	4.36060002506765e-06	SLAMF1_F24
222525	cg08053947	4.71745534185102e-06	SLAMF1_F24
222526	cg22236073	-2.18188447633877e-06	SLAMF1_F24
222527	cg25920814	5.9152951721677e-07	SLAMF1_F24
222528	cg27286609	-6.15849401638002e-06	SLAMF1_F24
222529	cg14556018	3.87424032467476e-06	SLAMF1_F24
222530	cg06535115	-7.33173837848633e-08	SLAMF1_F24
222531	cg11525242	-2.98991239852156e-06	SLAMF1_F24
222532	cg26940931	-8.51131649827474e-07	SLAMF1_F24
222533	cg27532732	1.10466840735363e-06	SLAMF1_F24
222534	cg02203952	-1.17837474815111e-07	SLAMF1_F24
222535	cg24843057	-2.96837297270507e-06	SLAMF1_F24
222536	cg21246783	4.73404773137614e-07	SLAMF1_F24
222537	cg24341722	2.7986381370992e-07	SLAMF1_F24
222538	cg06832851	-5.26192553767209e-06	SLAMF1_F24
222539	cg22502184	1.59934777543354e-06	SLAMF1_F24
222540	cg04406441	-9.52789761295594e-07	SLAMF1_F24
222541	cg20337384	9.45700851469566e-07	SLAMF1_F24
222542	cg09250087	-1.39576223976916e-06	SLAMF1_F24
222543	cg16546275	1.3941657937322e-06	SLAMF1_F24
222544	cg11569979	6.53985959831527e-07	SLAMF1_F24
222545	cg22393694	1.79218791175129e-06	SLAMF1_F24
222546	cg24667938	7.40534698461502e-08	SLAMF1_F24
222547	cg05996727	1.83001965216985e-07	SLAMF1_F24
222548	cg08966332	7.01956374448493e-06	SLAMF1_F24
222549	cg15068552	5.35808486344701e-06	SLAMF1_F24
222550	cg20656988	1.96645289697672e-06	SLAMF1_F24
222551	cg19857280	-1.75854149671402e-07	SLAMF1_F24
222552	cg11053496	-2.7607298304571e-07	SLAMF1_F24
222553	cg21624533	-5.45712024413491e-06	SLAMF1_F24
222554	cg09315814	-1.69394076604422e-07	SLAMF1_F24
222555	cg03708499	-4.50699461269082e-07	SLAMF1_F24
222556	cg27445005	4.88646954731797e-07	SLAMF1_F24
222557	cg21057907	-1.07565312616581e-06	SLAMF1_F24
222558	cg20151657	-4.50538201545531e-06	SLAMF1_F24
222559	cg01153261	-4.50127628353564e-07	SLAMF1_F24
222560	cg21172679	-1.46477165556992e-06	SLAMF1_F24
222561	cg07036370	-4.86559538178561e-07	SLAMF1_F24
222562	cg26676070	2.11698842466134e-06	SLAMF1_F24
222563	cg04452896	-6.7286422184574e-06	SLAMF1_F24
222564	cg19945464	-1.43484737766042e-06	SLAMF1_F24
222565	cg22165171	2.64500429836826e-06	SLAMF1_F24
222566	cg11330398	-2.00143823899536e-06	SLAMF1_F24
222567	cg08612601	-2.31370059765908e-07	SLAMF1_F24
222568	cg07743240	-2.26706521217287e-07	SLAMF1_F24
222569	cg03757145	-1.4981298259593e-06	SLAMF1_F24
222570	cg15559456	1.47665894640312e-06	SLAMF1_F24
222571	cg26022608	3.02256227407526e-06	SLAMF1_F24
222572	cg13473909	-4.3371226689622e-07	SLAMF1_F24
222573	cg11356705	-2.80031104831626e-08	SLAMF1_F24
222574	cg00079643	2.87201924396276e-07	SLAMF1_F24
222575	cg06827361	-5.90327577429117e-06	SLAMF1_F24
222576	cg09641854	3.75623751689172e-06	SLAMF1_F24
222577	cg16649096	-2.23757955669693e-06	SLAMF1_F24
222578	cg15524567	4.83285799803788e-08	SLAMF1_F24
222579	cg08101174	3.99677193915887e-06	SLAMF1_F24
222580	cg12708821	-4.69587159007199e-06	SLAMF1_F24
222581	cg22093957	2.74185803950514e-06	SLAMF1_F24
222582	cg08077184	-1.47999167282126e-06	SLAMF1_F24
222583	cg11868745	-1.0517016552791e-06	SLAMF1_F24
222584	cg09027894	2.82792031101381e-07	SLAMF1_F24
222585	cg19053239	9.59039698276114e-07	SLAMF1_F24
222586	cg23581430	2.56556967173896e-06	SLAMF1_F24
222587	cg25923457	-7.09907984227576e-06	SLAMF1_F24
222588	cg14427074	1.05958351095033e-06	SLAMF1_F24
222589	cg26815053	2.59862607990036e-06	SLAMF1_F24
222590	cg04080282	2.83502127691448e-06	SLAMF1_F24
222591	cg19363916	-5.25532033683369e-07	SLAMF1_F24
222592	cg12939547	-2.92232312864893e-06	SLAMF1_F24
222593	cg25806609	6.68292142813527e-08	SLAMF1_F24
222594	cg07213649	-6.66384513816542e-07	SLAMF1_F24
222595	cg25549733	6.0084570762068e-06	SLAMF1_F24
222596	cg05143092	2.37921949429137e-06	SLAMF1_F24
222597	cg09595275	-2.68827308133689e-06	SLAMF1_F24
222598	cg04347792	2.77384147200929e-06	SLAMF1_F24
222599	cg24706213	-9.29062719777229e-07	SLAMF1_F24
222600	cg08124399	-1.64100914091842e-05	SLAMF1_F24
222601	cg22959409	-1.87526218536372e-07	SLAMF1_F24
222602	cg12072600	2.16098411469805e-06	SLAMF1_F24
222603	cg17695462	-5.55573301608064e-07	SLAMF1_F24
222604	cg14385245	7.20533922259405e-07	SLAMF1_F24
222605	cg24814621	1.08220482894496e-06	SLAMF1_F24
222606	cg14253461	1.58983271974262e-06	SLAMF1_F24
222607	cg12334488	-3.92270900519484e-06	SLAMF1_F24
222608	cg13749939	7.15402480921024e-07	SLAMF1_F24
222609	cg13094338	-1.23429341321721e-06	SLAMF1_F24
222610	cg25410256	-6.29039897407818e-07	SLAMF1_F24
222611	cg11110588	2.30592283502561e-06	SLAMF1_F24
222612	cg20230732	-3.87338414987138e-06	SLAMF1_F24
222613	cg21927363	-1.85320402239222e-06	SLAMF1_F24
222614	cg09151803	1.2920315532399e-06	SLAMF1_F24
222615	cg23658326	-5.63811452480729e-07	SLAMF1_F24
222616	cg06030219	-1.1155926402599e-07	SLAMF1_F24
222617	cg01650818	-1.67441756695449e-06	SLAMF1_F24
222618	cg08852911	8.5258481231912e-07	SLAMF1_F24
222619	cg06018666	2.42492607671772e-06	SLAMF1_F24
222620	cg16790676	-2.58870350006611e-06	SLAMF1_F24
222621	cg27486695	-1.64234320332902e-07	SLAMF1_F24
222622	cg13206937	2.52913811756509e-06	SLAMF1_F24
222623	cg16071328	-4.55528619635302e-06	SLAMF1_F24
222624	cg19187121	-2.26402430112367e-07	SLAMF1_F24
222625	cg06699476	8.60488262861027e-06	SLAMF1_F24
222626	cg24535074	3.2414887575786e-06	SLAMF1_F24
222627	cg20287048	2.01969325179674e-06	SLAMF1_F24
222628	cg17491339	1.20754067040686e-06	SLAMF1_F24
222629	cg22938135	6.14571715630714e-06	SLAMF1_F24
222630	cg01155183	1.90991663950463e-06	SLAMF1_F24
222631	cg20559662	-4.78199339842917e-06	SLAMF1_F24
222632	cg00956010	-3.22267463006891e-07	SLAMF1_F24
222633	cg08246628	-5.69172972194057e-06	SLAMF1_F24
222634	cg07170929	-1.03524354369637e-05	SLAMF1_F24
222635	cg07042532	-2.82194741699192e-07	SLAMF1_F24
222636	cg14547067	-3.13919905583572e-08	SLAMF1_F24
222637	cg18462916	3.90398070768875e-08	SLAMF1_F24
222638	cg05070896	1.75585528488628e-06	SLAMF1_F24
222639	cg21014972	-1.42085598899618e-06	SLAMF1_F24
222640	cg21889439	8.96532554798202e-07	SLAMF1_F24
222641	cg04030146	3.11469653410106e-06	SLAMF1_F24
222642	cg27139776	-8.66911381140539e-07	SLAMF1_F24
222643	cg05648920	-6.96345311354918e-06	SLAMF1_F24
222644	cg13138803	-9.25801687634482e-06	SLAMF1_F24
222645	cg07611816	5.21663360058167e-06	SLAMF1_F24
222646	cg10551549	5.34462254433853e-06	SLAMF1_F24
222647	cg26076054	6.56419542843021e-06	SLAMF1_F24
222648	cg12607269	-9.67506144325474e-07	SLAMF1_F24
222649	cg00550672	1.28739838159483e-07	SLAMF1_F24
222650	cg13277180	3.23546098020423e-06	SLAMF1_F24
222651	cg06815976	3.43753024328749e-06	SLAMF1_F24
222652	cg07544244	-3.45000797924018e-08	SLAMF1_F24
222653	cg10749409	1.94595677784053e-06	SLAMF1_F24
222654	cg01881842	9.3457585904063e-07	SLAMF1_F24
222655	cg26695076	3.49571160672121e-06	SLAMF1_F24
222656	cg03212451	1.72363697435816e-06	SLAMF1_F24
222657	cg06615380	9.83029519585079e-08	SLAMF1_F24
222658	cg04636811	-5.76172303793385e-06	SLAMF1_F24
222659	cg25196022	-2.76178472657355e-06	SLAMF1_F24
222660	cg01993411	-4.2991678024571e-07	SLAMF1_F24
222661	cg09638860	-1.05619826430469e-05	SLAMF1_F24
222662	cg27378767	-3.47594727355692e-07	SLAMF1_F24
222663	cg10814329	-3.21190375598598e-08	SLAMF1_F24
222664	cg04865998	-7.23903642999956e-06	SLAMF1_F24
222665	cg19017674	-3.62623523718154e-07	SLAMF1_F24
222666	cg02392467	-2.46355478383712e-06	SLAMF1_F24
222667	cg22232327	-9.7913138250005e-08	SLAMF1_F24
222668	cg12451671	2.93119315529928e-06	SLAMF1_F24
222669	cg09260136	1.03529520664473e-06	SLAMF1_F24
222670	cg12391964	6.90966937067518e-06	SLAMF1_F24
222671	cg05384646	-7.16034213509491e-06	SLAMF1_F24
222672	cg16753180	4.36397163721463e-06	SLAMF1_F24
222673	cg08275631	2.49976668041932e-06	SLAMF1_F24
222674	cg17440417	3.98146254972952e-06	SLAMF1_F24
222675	cg26205369	4.42838916037165e-06	SLAMF1_F24
222676	cg08498240	-1.00817282398947e-06	SLAMF1_F24
222677	cg17121761	-1.54707274113832e-07	SLAMF1_F24
222678	cg08561825	2.07589541856077e-06	SLAMF1_F24
222679	cg02758356	1.73798922346747e-06	SLAMF1_F24
222680	cg05732530	-7.19006900080643e-08	SLAMF1_F24
222681	cg26422266	-5.98769042087625e-07	SLAMF1_F24
222682	cg13962771	-1.95168239363466e-06	SLAMF1_F24
222683	cg14947634	1.80922912924769e-06	SLAMF1_F24
222684	cg06848181	4.00880932412138e-06	SLAMF1_F24
222685	cg24674193	1.58119893569424e-06	SLAMF1_F24
222686	cg14421453	1.38521336064337e-07	SLAMF1_F24
222687	cg26873338	7.33525318244096e-07	SLAMF1_F24
222688	cg27391037	-6.33103641451e-07	SLAMF1_F24
222689	cg25840433	3.25715619936318e-06	SLAMF1_F24
222690	cg26752884	-1.84777018127863e-07	SLAMF1_F24
222691	cg03798694	-4.14078576434013e-06	SLAMF1_F24
222692	cg20535253	1.1557334308978e-06	SLAMF1_F24
222693	cg08067365	9.29048436488864e-07	SLAMF1_F24
222694	cg14905403	2.74717329102153e-06	SLAMF1_F24
222695	cg05476733	-2.98672394091866e-06	SLAMF1_F24
222696	cg10501263	-2.2696660849272e-06	SLAMF1_F24
222697	cg08960626	-8.80360433551866e-08	SLAMF1_F24
222698	cg11233578	5.67210316011917e-06	SLAMF1_F24
222699	cg02283366	-8.7944599863346e-07	SLAMF1_F24
222700	cg27501612	1.01191006390204e-06	SLAMF1_F24
222701	cg06323897	-8.66536976722661e-08	SLAMF1_F24
222702	cg09414252	3.32728701120329e-06	SLAMF1_F24
222703	cg02012703	-2.11086070246477e-06	SLAMF1_F24
222704	cg23782893	2.94848624743952e-06	SLAMF1_F24
222705	cg21738979	-2.33101283476239e-08	SLAMF1_F24
222706	cg05427056	1.78271646634588e-06	SLAMF1_F24
222707	cg21019820	-3.04329221891032e-07	SLAMF1_F24
222708	cg22178798	4.72826489831259e-07	SLAMF1_F24
222709	cg07097295	1.1144051066971e-07	SLAMF1_F24
222710	cg17050701	-2.55029495765208e-07	SLAMF1_F24
222711	cg09612929	-1.11189534123413e-06	SLAMF1_F24
222712	cg10982590	1.17728554366485e-06	SLAMF1_F24
222713	cg19964273	1.08408418673601e-05	SLAMF1_F24
222714	cg01824466	4.88031092810301e-06	SLAMF1_F24
222715	cg19979355	-6.27767962024727e-08	SLAMF1_F24
222716	ch.15.23688912F	2.35926861212839e-07	SLAMF1_F24
222717	cg11272515	-1.01681676816436e-06	SLAMF1_F24
222718	cg00443981	2.8906319225086e-06	SLAMF1_F24
222719	cg27546114	4.77062757829917e-06	SLAMF1_F24
222720	cg00060320	1.63833525363396e-07	SLAMF1_F24
222721	cg13415628	3.78612465245884e-06	SLAMF1_F24
222722	cg06474646	3.04233478304958e-08	SLAMF1_F24
222723	cg22337620	-5.61403069624218e-06	SLAMF1_F24
222724	cg25565730	5.34665531622828e-06	SLAMF1_F24
222725	cg20002204	-1.29094778487805e-07	SLAMF1_F24
222726	cg19509748	2.00589261373916e-06	SLAMF1_F24
222727	cg22907977	-1.48810140164111e-06	SLAMF1_F24
222728	cg22151747	3.08779598957797e-06	SLAMF1_F24
222729	cg23412309	-2.05015529366547e-07	SLAMF1_F24
222730	cg03034855	-4.55137074652201e-06	SLAMF1_F24
222731	cg18651195	-6.99156496332481e-08	SLAMF1_F24
222732	cg25300699	-9.24708788268871e-07	SLAMF1_F24
222733	cg17157798	-7.09991252218557e-07	SLAMF1_F24
222734	cg04976696	9.08181563999862e-07	SLAMF1_F24
222735	cg22521263	-2.59326481651919e-06	SLAMF1_F24
222736	cg09561832	-1.22800377409286e-06	SLAMF1_F24
222737	cg08105503	1.96174979965209e-06	SLAMF1_F24
222738	cg09276842	6.80813613577099e-06	SLAMF1_F24
222739	cg22185573	-6.52745068229656e-06	SLAMF1_F24
222740	cg19816667	-4.1272484818471e-08	SLAMF1_F24
222741	cg13294487	1.49302044129848e-07	SLAMF1_F24
222742	cg25673357	-1.34476820315388e-07	SLAMF1_F24
222743	cg25583491	2.20282518694895e-07	SLAMF1_F24
222744	cg10096351	-3.37573611598755e-06	SLAMF1_F24
222745	cg17147440	-1.45872539486404e-05	SLAMF1_F24
222746	cg08608589	-8.13569857547819e-08	SLAMF1_F24
222747	cg17334762	1.03415958655469e-06	SLAMF1_F24
222748	cg05126055	2.63686214620719e-06	SLAMF1_F24
222749	cg03279443	-1.3618801783557e-07	SLAMF1_F24
222750	cg14665592	4.6730939410287e-06	SLAMF1_F24
222751	cg14516552	1.38340179719767e-07	SLAMF1_F24
222752	cg00461685	6.93001971477412e-07	SLAMF1_F24
222753	cg22416137	-1.09063732793923e-07	SLAMF1_F24
222754	cg27132050	-1.38661171095503e-06	SLAMF1_F24
222755	cg11875866	-6.1399741159609e-06	SLAMF1_F24
222756	cg02613685	-1.08171272646124e-06	SLAMF1_F24
222757	cg08799868	6.80145195643213e-06	SLAMF1_F24
222758	cg02158384	3.51790572073708e-07	SLAMF1_F24
222759	cg18639097	3.63860740148848e-06	SLAMF1_F24
222760	cg10266853	-7.04327584518948e-08	SLAMF1_F24
222761	cg19674345	1.18476621878467e-06	SLAMF1_F24
222762	cg19972696	1.01198205164624e-07	SLAMF1_F24
222763	cg19742888	2.02032203653267e-06	SLAMF1_F24
222764	cg26046072	-1.33004655361827e-06	SLAMF1_F24
222765	cg07515865	-1.0456297288387e-09	SLAMF1_F24
222766	cg07403142	-4.46879554092748e-07	SLAMF1_F24
222767	cg14816226	5.18894127497496e-07	SLAMF1_F24
222768	cg08319139	3.10760445043108e-06	SLAMF1_F24
222769	cg13493265	1.709466630963e-06	SLAMF1_F24
222770	cg06225634	-3.63386756170411e-06	SLAMF1_F24
222771	cg19091715	1.37688001372114e-06	SLAMF1_F24
222772	cg18224395	-2.08892818154677e-07	SLAMF1_F24
222773	cg15040075	-3.48747646939596e-07	SLAMF1_F24
222774	cg19001412	1.78569606060199e-06	SLAMF1_F24
222775	cg08404227	7.03883004906578e-08	SLAMF1_F24
222776	cg15167311	-2.54667674925398e-06	SLAMF1_F24
222777	cg25218417	1.71436855368627e-06	SLAMF1_F24
222778	cg08382737	1.60104500797275e-05	SLAMF1_F24
222779	cg02344884	2.86784679726086e-06	SLAMF1_F24
222780	cg11906173	6.13180993073434e-07	SLAMF1_F24
222781	cg11794769	8.69770827394888e-07	SLAMF1_F24
222782	cg04884072	3.02244930607662e-07	SLAMF1_F24
222783	cg05638165	7.01477337651346e-06	SLAMF1_F24
222784	cg22636811	7.5700959348376e-06	SLAMF1_F24
222785	cg15421041	-2.37549253254128e-06	SLAMF1_F24
222786	cg18049755	-9.68677818551327e-07	SLAMF1_F24
222787	cg18627182	-2.27362894877333e-08	SLAMF1_F24
222788	cg25288660	1.69652900991767e-06	SLAMF1_F24
222789	cg03191532	1.47575746092509e-06	SLAMF1_F24
222790	cg04889000	1.82270374293721e-07	SLAMF1_F24
222791	cg07521808	5.32607810322042e-06	SLAMF1_F24
222792	cg21294295	-5.54531673515521e-08	SLAMF1_F24
222793	cg18010983	1.28766630610526e-06	SLAMF1_F24
222794	cg18815647	-2.49582396700589e-06	SLAMF1_F24
222795	cg03929747	1.00460792198453e-06	SLAMF1_F24
222796	cg03807842	-1.76551194628001e-06	SLAMF1_F24
222797	cg07868920	1.77623811893037e-07	SLAMF1_F24
222798	cg13484614	1.88787933076369e-06	SLAMF1_F24
222799	cg11302666	4.58993463935372e-06	SLAMF1_F24
222800	cg14643001	2.78485115885653e-06	SLAMF1_F24
222801	cg16149943	-2.66973450162608e-06	SLAMF1_F24
222802	cg07472795	9.26945392037692e-07	SLAMF1_F24
222803	cg20800120	3.325393888961e-06	SLAMF1_F24
222804	cg23220105	1.63518327767291e-06	SLAMF1_F24
222805	cg19902147	4.26892152663337e-07	SLAMF1_F24
222806	cg27138309	-5.42336342230394e-07	SLAMF1_F24
222807	cg13244707	-1.30669857955461e-07	SLAMF1_F24
222808	cg03648690	7.64838028283464e-07	SLAMF1_F24
222809	cg00445126	1.94837530490952e-06	SLAMF1_F24
222810	cg19077854	1.49754742563969e-06	SLAMF1_F24
222811	cg05195356	6.736836086275e-07	SLAMF1_F24
222812	cg00142940	-9.7150846367962e-06	SLAMF1_F24
222813	cg19459196	7.26370348545418e-07	SLAMF1_F24
222814	cg03476007	1.206707639552e-07	SLAMF1_F24
222815	cg22327037	3.97976498066769e-06	SLAMF1_F24
222816	cg09000800	1.43813396200361e-06	SLAMF1_F24
222817	cg08041523	9.9454038961269e-07	SLAMF1_F24
222818	cg02158499	3.83919888043217e-07	SLAMF1_F24
222819	cg09693930	-5.62092831104066e-06	SLAMF1_F24
222820	cg14998963	4.8853754953021e-06	SLAMF1_F24
222821	cg13234063	-3.86461511595415e-07	SLAMF1_F24
222822	cg00007324	7.30510322873414e-07	SLAMF1_F24
222823	cg02882375	2.8403531450802e-06	SLAMF1_F24
222824	cg08558339	-1.33698454010469e-06	SLAMF1_F24
222825	cg03122179	6.03162307322633e-07	SLAMF1_F24
222826	cg25008474	-2.13761823865353e-06	SLAMF1_F24
222827	cg08614689	-1.52047970053241e-06	SLAMF1_F24
222828	cg17174375	-4.92965449758215e-07	SLAMF1_F24
222829	cg22228931	4.75700322426574e-06	SLAMF1_F24
222830	cg24884140	4.54721835240992e-06	SLAMF1_F24
222831	cg14532541	3.89699840984469e-06	SLAMF1_F24
222832	cg02458208	-9.09082809793837e-07	SLAMF1_F24
222833	cg08716886	-3.94786575592774e-07	SLAMF1_F24
222834	cg02693607	-6.83288605786854e-06	SLAMF1_F24
222835	cg12128589	-4.29479238738224e-06	SLAMF1_F24
222836	cg01472464	8.10645354701906e-06	SLAMF1_F24
222837	cg12795179	4.79040169155433e-06	SLAMF1_F24
222838	cg17807777	2.43451902332085e-06	SLAMF1_F24
222839	cg06199468	4.25259386440103e-08	SLAMF1_F24
222840	cg16353049	1.71366399877621e-06	SLAMF1_F24
222841	cg02680551	5.75353001370802e-07	SLAMF1_F24
222842	cg07966808	1.13817571707251e-06	SLAMF1_F24
222843	cg07564088	-1.29593823527484e-07	SLAMF1_F24
222844	cg16420234	-2.33536731948095e-06	SLAMF1_F24
222845	cg26450377	-3.11863406778544e-07	SLAMF1_F24
222846	cg00307497	-2.65650484424098e-06	SLAMF1_F24
222847	cg22661913	2.96270615873412e-06	SLAMF1_F24
222848	cg03470597	1.30349208770326e-06	SLAMF1_F24
222849	cg06385187	-4.22831194246244e-07	SLAMF1_F24
222850	cg23327164	-2.82540756323159e-06	SLAMF1_F24
222851	cg11189425	-3.22555722262784e-07	SLAMF1_F24
222852	cg04489577	1.67663732755121e-06	SLAMF1_F24
222853	cg06197811	-9.03826415383793e-06	SLAMF1_F24
222854	cg03137792	2.78360978018965e-06	SLAMF1_F24
222855	cg26187769	-2.22508202217528e-06	SLAMF1_F24
222856	cg23202545	2.09202053068731e-06	SLAMF1_F24
222857	cg15547463	1.2409946422613e-06	SLAMF1_F24
222858	cg14073650	5.93215856435205e-06	SLAMF1_F24
222859	cg22212542	1.90256895805473e-06	SLAMF1_F24
222860	cg12210618	-4.75205781257744e-07	SLAMF1_F24
222861	cg21100344	1.84367784718744e-06	SLAMF1_F24
222862	cg03445765	1.6108856915192e-06	SLAMF1_F24
222863	cg02249911	-8.30286539731742e-07	SLAMF1_F24
222864	cg13355449	8.86795380514304e-08	SLAMF1_F24
222865	cg27624229	-4.11391818981812e-06	SLAMF1_F24
222866	cg23737190	2.79777557017784e-08	SLAMF1_F24
222867	cg26205062	7.2002471331249e-07	SLAMF1_F24
222868	cg22213247	3.33552482896206e-07	SLAMF1_F24
222869	cg13795558	1.04475635359893e-06	SLAMF1_F24
222870	cg03725893	5.23593335389541e-06	SLAMF1_F24
222871	cg02252918	9.43884742848423e-07	SLAMF1_F24
222872	cg20708842	1.21191855017639e-06	SLAMF1_F24
222873	cg20868028	-5.33618524676578e-07	SLAMF1_F24
222874	cg10929520	5.36147194340789e-06	SLAMF1_F24
222875	cg26311371	-9.66604072542029e-07	SLAMF1_F24
222876	cg05417729	1.72172324492636e-07	SLAMF1_F24
222877	cg00938517	1.85348266608106e-06	SLAMF1_F24
222878	cg10205002	-4.69052462785918e-07	SLAMF1_F24
222879	cg11844607	3.27367558548176e-06	SLAMF1_F24
222880	cg01687793	-7.02251177003523e-07	SLAMF1_F24
222881	cg14377152	-1.45567080039542e-06	SLAMF1_F24
222882	cg15037110	9.16172196201968e-10	SLAMF1_F24
222883	cg04152616	1.68793824641506e-06	SLAMF1_F24
222884	cg03991721	2.58986523015703e-06	SLAMF1_F24
222885	cg04885941	-1.98079430713337e-07	SLAMF1_F24
222886	cg02933551	-2.30522193795897e-07	SLAMF1_F24
222887	cg18599438	4.65515713716099e-07	SLAMF1_F24
222888	cg00631877	9.86068186650463e-06	SLAMF1_F24
222889	cg08208398	-1.54980950385346e-06	SLAMF1_F24
222890	cg15641014	-1.68799014209131e-06	SLAMF1_F24
222891	cg05754632	3.56866542685169e-06	SLAMF1_F24
222892	cg14294629	-1.38983066915807e-07	SLAMF1_F24
222893	cg21273407	4.73065153140421e-07	SLAMF1_F24
222894	cg23956036	-1.61034853198541e-08	SLAMF1_F24
222895	cg00330318	3.8856372974034e-06	SLAMF1_F24
222896	cg02877238	2.18886239243542e-06	SLAMF1_F24
222897	cg04894216	-4.37735558178137e-06	SLAMF1_F24
222898	cg04928784	4.31685426823668e-06	SLAMF1_F24
222899	cg09321762	1.37551689685901e-06	SLAMF1_F24
222900	cg00118712	1.10097509511863e-06	SLAMF1_F24
222901	cg08307612	4.39624871575966e-08	SLAMF1_F24
222902	cg11802208	5.42933445384272e-06	SLAMF1_F24
222903	cg21532378	-4.65289463338354e-08	SLAMF1_F24
222904	cg00033155	-1.74826880530496e-06	SLAMF1_F24
222905	cg14214064	-4.32251107365376e-06	SLAMF1_F24
222906	cg02837368	-1.58439229170117e-08	SLAMF1_F24
222907	cg05326984	4.12473286932154e-06	SLAMF1_F24
222908	cg22017896	2.30407377385002e-06	SLAMF1_F24
222909	cg19186428	-1.55631713750577e-06	SLAMF1_F24
222910	cg11889098	-1.67757919509218e-07	SLAMF1_F24
222911	cg06081039	-4.69469477069464e-07	SLAMF1_F24
222912	cg12830490	-2.29850652370062e-06	SLAMF1_F24
222913	cg24563570	3.31886635033925e-07	SLAMF1_F24
222914	cg06777812	7.39763500191766e-06	SLAMF1_F24
222915	cg02730559	-3.52794777415975e-07	SLAMF1_F24
222916	cg13885043	1.13561717026667e-07	SLAMF1_F24
222917	cg11994674	2.21821260863833e-07	SLAMF1_F24
222918	cg13678112	-3.43455642802056e-07	SLAMF1_F24
222919	cg21158163	5.96094174665253e-06	SLAMF1_F24
222920	cg10389771	4.03843645144826e-06	SLAMF1_F24
222921	cg27295654	1.78265812812882e-06	SLAMF1_F24
222922	cg24742571	1.95203637958181e-06	SLAMF1_F24
222923	cg24363059	-1.02468990736097e-07	SLAMF1_F24
222924	cg12595139	-1.69135793715083e-06	SLAMF1_F24
222925	cg17345703	-3.44530501630465e-06	SLAMF1_F24
222926	cg24312857	4.14780403277953e-06	SLAMF1_F24
222927	cg22427839	1.35221355142413e-08	SLAMF1_F24
222928	cg06222511	-3.59020322255209e-07	SLAMF1_F24
222929	cg10503234	-5.88126640503187e-07	SLAMF1_F24
222930	cg02215177	-2.34684958134488e-07	SLAMF1_F24
222931	cg11544714	-1.65602583672616e-06	SLAMF1_F24
222932	cg12366064	-1.76065696380314e-06	SLAMF1_F24
222933	ch.3.23071816R	-5.18457046226005e-07	SLAMF1_F24
222934	cg21137773	-5.24674946269105e-07	SLAMF1_F24
222935	cg06494844	-2.73573495806458e-06	SLAMF1_F24
222936	cg16997314	4.29117521786771e-06	SLAMF1_F24
222937	cg05036937	1.26059190340541e-06	SLAMF1_F24
222938	cg09244436	9.71784970378077e-07	SLAMF1_F24
222939	cg16744320	5.79978373096522e-06	SLAMF1_F24
222940	cg20955417	1.61952480589069e-05	SLAMF1_F24
222941	cg24515883	-1.37963517189671e-06	SLAMF1_F24
222942	cg08839164	7.13500370304955e-07	SLAMF1_F24
222943	cg06879152	3.63969080951231e-07	SLAMF1_F24
222944	cg20094999	-1.80555236031762e-07	SLAMF1_F24
222945	cg04739880	-1.04238723902042e-07	SLAMF1_F24
222946	cg00126148	-4.62371197340039e-06	SLAMF1_F24
222947	cg22668756	4.62851637882826e-06	SLAMF1_F24
222948	cg22220310	1.06518719999075e-06	SLAMF1_F24
222949	cg23899409	8.07154779918672e-06	SLAMF1_F24
222950	cg24823679	-1.1917639295056e-05	SLAMF1_F24
222951	cg03974193	3.27305051497901e-06	SLAMF1_F24
222952	cg23724444	4.36195076274344e-06	SLAMF1_F24
222953	cg23602208	5.77586373436581e-06	SLAMF1_F24
222954	cg24155143	-9.71815999376307e-07	SLAMF1_F24
222955	cg05607278	-7.07750820424611e-08	SLAMF1_F24
222956	cg26320148	-9.78779368131529e-07	SLAMF1_F24
222957	cg15331097	-7.90579802289175e-07	SLAMF1_F24
222958	cg04860008	-1.35327129996603e-06	SLAMF1_F24
222959	cg18606327	5.31150943987277e-06	SLAMF1_F24
222960	cg09902898	-8.60038772440274e-07	SLAMF1_F24
222961	cg05587627	3.62458683823408e-06	SLAMF1_F24
222962	cg16514059	1.01523132934049e-06	SLAMF1_F24
222963	cg01316550	-7.60857799213564e-07	SLAMF1_F24
222964	cg27537132	3.62749879291192e-06	SLAMF1_F24
222965	cg20434300	-9.22625244730783e-06	SLAMF1_F24
222966	cg03072616	-6.28932088914545e-08	SLAMF1_F24
222967	cg10518628	-1.65286886775709e-07	SLAMF1_F24
222968	cg09822538	1.55066159059631e-07	SLAMF1_F24
222969	cg04217215	1.51648018402898e-06	SLAMF1_F24
222970	cg23345500	-1.83742291014491e-07	SLAMF1_F24
222971	cg19080233	1.33411227051604e-07	SLAMF1_F24
222972	cg19649702	1.14031405682128e-06	SLAMF1_F24
222973	cg23837756	-1.99792788609963e-07	SLAMF1_F24
222974	cg23728836	-1.71748190449842e-06	SLAMF1_F24
222975	cg12485221	7.3037151400854e-07	SLAMF1_F24
222976	cg03864342	-2.28759049403094e-07	SLAMF1_F24
222977	cg04205432	1.88617689184293e-06	SLAMF1_F24
222978	cg07711899	-9.19677162128966e-06	SLAMF1_F24
222979	cg10189850	-2.69306119748004e-06	SLAMF1_F24
222980	cg23377551	9.65592693251138e-07	SLAMF1_F24
222981	cg05423679	-4.96400414295618e-06	SLAMF1_F24
222982	cg26484621	5.30942968480446e-07	SLAMF1_F24
222983	cg18044111	-5.03966833287672e-06	SLAMF1_F24
222984	cg08656082	3.76407101149923e-07	SLAMF1_F24
222985	cg22567670	1.02959492726013e-06	SLAMF1_F24
222986	cg01124810	-1.34390698371454e-06	SLAMF1_F24
222987	cg13528015	1.79579838803273e-07	SLAMF1_F24
222988	cg16406882	9.79561138333418e-07	SLAMF1_F24
222989	cg04775502	-9.22696719635245e-07	SLAMF1_F24
222990	cg14874817	3.89970397656864e-06	SLAMF1_F24
222991	cg18143359	-9.79016438032475e-07	SLAMF1_F24
222992	cg26404179	-3.18412097095727e-06	SLAMF1_F24
222993	cg16172329	5.53637067542068e-06	SLAMF1_F24
222994	cg16702449	-6.69093098550775e-08	SLAMF1_F24
222995	cg04950301	6.97226899722127e-07	SLAMF1_F24
222996	cg09719626	4.67646418082067e-07	SLAMF1_F24
222997	cg18785742	-2.63521912654045e-06	SLAMF1_F24
222998	cg21197958	1.56075851515698e-07	SLAMF1_F24
222999	cg27216779	-1.8402090705753e-06	SLAMF1_F24
223000	cg03487367	-7.88581417988054e-06	SLAMF1_F24
223001	cg19009962	2.51038005688731e-07	SLAMF1_F24
223002	cg16108253	-1.00159670925831e-07	SLAMF1_F24
223003	cg12620577	-6.92203912381467e-06	SLAMF1_F24
223004	cg05307070	4.4143474499424e-07	SLAMF1_F24
223005	cg02424926	-2.03836221550554e-06	SLAMF1_F24
223006	cg06548369	-4.34055000427252e-07	SLAMF1_F24
223007	cg27558802	3.49106072190748e-06	SLAMF1_F24
223008	cg14777258	3.69911032712717e-07	SLAMF1_F24
223009	cg15927557	2.04548241154131e-06	SLAMF1_F24
223010	cg03347538	-1.89342481844115e-06	SLAMF1_F24
223011	cg04904784	4.45874631459639e-07	SLAMF1_F24
223012	cg19638060	-3.26287953660585e-06	SLAMF1_F24
223013	cg19459978	6.4311853147182e-07	SLAMF1_F24
223014	cg17954603	6.37473826115496e-09	SLAMF1_F24
223015	cg17615421	1.1689645411053e-06	SLAMF1_F24
223016	cg10840312	-6.14368132496833e-06	SLAMF1_F24
223017	cg18406533	4.24156930649333e-08	SLAMF1_F24
223018	cg24636271	-2.09741302784613e-06	SLAMF1_F24
223019	cg15778581	-1.26856111884425e-06	SLAMF1_F24
223020	cg02354225	4.44763525053768e-06	SLAMF1_F24
223021	cg11699233	3.56065934108433e-06	SLAMF1_F24
223022	cg20224751	-1.2035756788526e-07	SLAMF1_F24
223023	cg05891497	-2.22894246256562e-07	SLAMF1_F24
223024	cg02804655	6.94003341984186e-06	SLAMF1_F24
223025	cg11897625	1.34282710835844e-06	SLAMF1_F24
223026	cg15617544	-4.11099308527112e-07	SLAMF1_F24
223027	cg03423138	-2.32549812820836e-06	SLAMF1_F24
223028	cg07599144	3.08872368834897e-06	SLAMF1_F24
223029	cg15788639	3.52318538597047e-07	SLAMF1_F24
223030	cg22045635	-3.64491715430994e-06	SLAMF1_F24
223031	cg16861318	-5.83399787251709e-07	SLAMF1_F24
223032	cg23055217	3.11122669731781e-07	SLAMF1_F24
223033	cg12281694	-7.24985050454818e-08	SLAMF1_F24
223034	cg03388196	-8.41510702807998e-06	SLAMF1_F24
223035	cg23386509	-4.29158023888133e-06	SLAMF1_F24
223036	cg00605342	-1.3546921127465e-06	SLAMF1_F24
223037	cg05391260	-8.5699201160457e-06	SLAMF1_F24
223038	cg07529534	1.72530090063889e-08	SLAMF1_F24
223039	cg07812131	3.17808796359092e-06	SLAMF1_F24
223040	cg03682766	-1.98972997714676e-06	SLAMF1_F24
223041	cg21868366	5.19925232140918e-06	SLAMF1_F24
223042	cg04653364	-2.05860937218038e-06	SLAMF1_F24
223043	cg20632871	-5.13048764309894e-07	SLAMF1_F24
223044	cg04462127	1.80405308074716e-08	SLAMF1_F24
223045	cg01159437	7.4736365700705e-06	SLAMF1_F24
223046	cg06125930	4.10178564975127e-07	SLAMF1_F24
223047	cg01698714	1.29435336497781e-06	SLAMF1_F24
223048	cg09511826	1.20144624997084e-07	SLAMF1_F24
223049	cg23355492	7.17023709797482e-07	SLAMF1_F24
223050	cg02114711	2.57571495834004e-06	SLAMF1_F24
223051	cg02058628	7.11069326902607e-06	SLAMF1_F24
223052	cg16219582	1.28735320130824e-07	SLAMF1_F24
223053	cg14200305	1.70383491050577e-06	SLAMF1_F24
223054	cg14869527	-3.77668008495661e-07	SLAMF1_F24
223055	cg19437610	-9.82978797523405e-07	SLAMF1_F24
223056	cg05475277	1.60113094819229e-06	SLAMF1_F24
223057	cg22159364	7.74559086803356e-07	SLAMF1_F24
223058	cg15832710	-5.67374727660799e-08	SLAMF1_F24
223059	cg21881859	-1.7178769924536e-06	SLAMF1_F24
223060	cg13781134	4.11770352462311e-06	SLAMF1_F24
223061	cg20018181	-2.60443693574126e-07	SLAMF1_F24
223062	cg10350186	1.94331534218689e-08	SLAMF1_F24
223063	cg25751588	-5.6095484258412e-08	SLAMF1_F24
223064	cg09388489	3.0560194253029e-08	SLAMF1_F24
223065	cg25873471	-3.66054591314764e-06	SLAMF1_F24
223066	cg20706496	-8.2135227317028e-07	SLAMF1_F24
223067	cg04092685	5.1496747081111e-06	SLAMF1_F24
223068	cg06419863	-2.45728601731608e-06	SLAMF1_F24
223069	cg00320453	-1.20860376764838e-06	SLAMF1_F24
223070	cg01889056	2.10506354029184e-06	SLAMF1_F24
223071	cg00109062	-1.32912406529412e-06	SLAMF1_F24
223072	cg16110704	-3.98878318024966e-07	SLAMF1_F24
223073	cg14533298	3.07270010088941e-07	SLAMF1_F24
223074	cg12288134	1.73867259270448e-06	SLAMF1_F24
223075	cg05416809	9.41062188776319e-06	SLAMF1_F24
223076	cg08219438	1.09148552236839e-07	SLAMF1_F24
223077	cg06056441	2.68151889218641e-06	SLAMF1_F24
223078	cg26547202	-1.77900117372384e-06	SLAMF1_F24
223079	cg08506163	1.39727495518669e-07	SLAMF1_F24
223080	cg10625920	-2.26959284740001e-06	SLAMF1_F24
223081	cg27256077	-1.51454194073412e-06	SLAMF1_F24
223082	cg14500250	1.4930368106505e-06	SLAMF1_F24
223083	cg26083036	3.76927604763364e-06	SLAMF1_F24
223084	cg00331101	5.73188009736957e-07	SLAMF1_F24
223085	cg13924083	-1.26098845583631e-06	SLAMF1_F24
223086	cg09750643	4.75354964098105e-06	SLAMF1_F24
223087	cg27257466	-3.87492931544205e-07	SLAMF1_F24
223088	cg08259514	3.73379118094348e-06	SLAMF1_F24
223089	cg14747580	-8.08920518237779e-08	SLAMF1_F24
223090	cg24354958	-2.37570494120086e-06	SLAMF1_F24
223091	cg17832562	-1.17572432080701e-07	SLAMF1_F24
223092	cg09052690	4.12010967734213e-06	SLAMF1_F24
223093	cg09409956	3.02371795650077e-06	SLAMF1_F24
223094	cg17126294	-5.99344117367194e-06	SLAMF1_F24
223095	cg22898145	-2.74696370458815e-06	SLAMF1_F24
223096	cg01281851	-9.27542063451903e-08	SLAMF1_F24
223097	cg07493044	-9.54284745152448e-07	SLAMF1_F24
223098	cg09190280	5.43049496062118e-07	SLAMF1_F24
223099	cg11671734	-3.31572127124293e-07	SLAMF1_F24
223100	cg15917438	-2.66165036895549e-06	SLAMF1_F24
223101	cg05381232	3.16913955825584e-07	SLAMF1_F24
223102	cg09404617	-7.77646538981688e-06	SLAMF1_F24
223103	cg27628315	-3.11875607095874e-06	SLAMF1_F24
223104	cg06415302	1.28321307540998e-06	SLAMF1_F24
223105	cg26352137	-5.21884208039597e-07	SLAMF1_F24
223106	cg06535290	3.00514798965086e-07	SLAMF1_F24
223107	cg12008002	5.24033197408324e-07	SLAMF1_F24
223108	cg11708998	3.66369722495546e-06	SLAMF1_F24
223109	cg06671621	1.72714502326707e-06	SLAMF1_F24
223110	cg05418199	1.92898678557465e-06	SLAMF1_F24
223111	cg18168431	-7.42421811675008e-07	SLAMF1_F24
223112	cg07891654	4.36632773528707e-06	SLAMF1_F24
223113	cg26333641	1.58646330242038e-06	SLAMF1_F24
223114	cg23295636	-5.72728627199529e-06	SLAMF1_F24
223115	cg01515426	3.44025548911791e-07	SLAMF1_F24
223116	cg24912565	-5.11941378040549e-06	SLAMF1_F24
223117	cg14210817	-3.63034159846708e-06	SLAMF1_F24
223118	cg09801474	-4.36373494380336e-06	SLAMF1_F24
223119	cg17930272	-5.26158026709279e-08	SLAMF1_F24
223120	cg25599211	2.43047684300645e-06	SLAMF1_F24
223121	cg09627680	-2.11817485416135e-07	SLAMF1_F24
223122	cg23311195	4.79849271106837e-06	SLAMF1_F24
223123	cg04761931	-3.97697012372768e-06	SLAMF1_F24
223124	cg21659014	2.57593156360745e-06	SLAMF1_F24
223125	cg16056900	9.25359258264639e-06	SLAMF1_F24
223126	cg13061637	-3.84277308340488e-06	SLAMF1_F24
223127	cg13422804	1.94108000418247e-06	SLAMF1_F24
223128	cg00177468	3.71326905250852e-06	SLAMF1_F24
223129	cg23588849	-2.57494929368669e-06	SLAMF1_F24
223130	cg06821919	-3.0286172206092e-07	SLAMF1_F24
223131	cg00297779	2.4877998056549e-06	SLAMF1_F24
223132	cg24747012	5.82604230083657e-06	SLAMF1_F24
223133	cg21878746	-2.4431996624196e-06	SLAMF1_F24
223134	cg07581493	-1.38400684814384e-06	SLAMF1_F24
223135	cg11227702	2.25734415995529e-05	SLAMF1_F24
223136	cg08850707	7.38605764449196e-07	SLAMF1_F24
223137	cg08235413	-3.81260170049132e-06	SLAMF1_F24
223138	cg12047260	9.88208163244495e-07	SLAMF1_F24
223139	cg23469417	1.42778122043492e-06	SLAMF1_F24
223140	cg09877685	4.86592538435624e-07	SLAMF1_F24
223141	cg24621607	-8.76784244961489e-08	SLAMF1_F24
223142	cg11072887	-6.2674208167761e-08	SLAMF1_F24
223143	cg07317551	-4.50274833615149e-07	SLAMF1_F24
223144	cg01195858	-4.25267143230384e-07	SLAMF1_F24
223145	cg16096646	-7.12059497812014e-06	SLAMF1_F24
223146	cg02539083	-6.87286662908116e-07	SLAMF1_F24
223147	cg23966068	1.30572018799463e-06	SLAMF1_F24
223148	cg10694959	-4.38258316167696e-07	SLAMF1_F24
223149	cg02468435	7.16836217566189e-09	SLAMF1_F24
223150	cg02813298	-3.12238219598923e-06	SLAMF1_F24
223151	cg17354052	-2.06035614946196e-07	SLAMF1_F24
223152	cg14490945	1.53142337947902e-06	SLAMF1_F24
223153	cg25614396	5.46884798037905e-07	SLAMF1_F24
223154	cg03264670	-1.2558749137889e-07	SLAMF1_F24
223155	cg11613164	2.59829733753264e-06	SLAMF1_F24
223156	cg02317397	6.01713001376853e-07	SLAMF1_F24
223157	cg05467447	-1.63617232061025e-06	SLAMF1_F24
223158	cg23428143	8.23687691634555e-07	SLAMF1_F24
223159	cg13600420	5.64253421685727e-06	SLAMF1_F24
223160	cg18421167	1.05329917223854e-07	SLAMF1_F24
223161	cg20253442	-8.21531866298881e-06	SLAMF1_F24
223162	cg16355771	-2.74471575590631e-06	SLAMF1_F24
223163	cg00695821	1.87363189014623e-07	SLAMF1_F24
223164	cg14725563	-1.32923158747767e-07	SLAMF1_F24
223165	cg19379572	9.96561718300861e-07	SLAMF1_F24
223166	cg06630771	4.30745130749335e-06	SLAMF1_F24
223167	cg07583894	-4.56835536173545e-08	SLAMF1_F24
223168	cg14921999	1.3607378044946e-06	SLAMF1_F24
223169	cg24652620	-2.00976203046786e-07	SLAMF1_F24
223170	cg16516778	9.91470933282422e-07	SLAMF1_F24
223171	cg10179004	2.25780301973026e-06	SLAMF1_F24
223172	cg24691578	-5.60098476492485e-07	SLAMF1_F24
223173	cg25378792	1.67185586753156e-06	SLAMF1_F24
223174	cg04302388	-9.17233658189036e-07	SLAMF1_F24
223175	cg01783011	2.24889228243709e-06	SLAMF1_F24
223176	cg07091559	1.90015029817551e-07	SLAMF1_F24
223177	cg02642126	-3.92092430682958e-06	SLAMF1_F24
223178	cg05260242	-2.01883066452714e-07	SLAMF1_F24
223179	cg09949789	1.87118184257848e-07	SLAMF1_F24
223180	cg23118637	-1.74398311266702e-06	SLAMF1_F24
223181	cg05214047	2.45354556033945e-07	SLAMF1_F24
223182	cg19974879	3.08446245492223e-06	SLAMF1_F24
223183	cg25459170	-2.28836368618383e-07	SLAMF1_F24
223184	cg01760415	-5.27001909100007e-06	SLAMF1_F24
223185	cg00319359	-1.29415079621019e-08	SLAMF1_F24
223186	cg09762316	1.20476820716402e-05	SLAMF1_F24
223187	cg11685391	-2.22241805635722e-06	SLAMF1_F24
223188	cg26047334	-3.43303433501109e-06	SLAMF1_F24
223189	cg21383624	9.22580473149731e-07	SLAMF1_F24
223190	cg07383092	1.31964264314295e-06	SLAMF1_F24
223191	cg14930690	4.39315029866228e-06	SLAMF1_F24
223192	cg08981957	4.34848614277585e-06	SLAMF1_F24
223193	cg01522571	5.40333100692677e-07	SLAMF1_F24
223194	cg06218553	-2.21429339299628e-06	SLAMF1_F24
223195	cg13294849	-3.38369696160667e-06	SLAMF1_F24
223196	cg04491741	-9.43200461217676e-08	SLAMF1_F24
223197	cg09384986	-1.24490950453107e-06	SLAMF1_F24
223198	cg21401636	-1.27612546068846e-06	SLAMF1_F24
223199	cg09387992	2.67851194380365e-07	SLAMF1_F24
223200	cg05562828	-3.27228952096033e-06	SLAMF1_F24
223201	cg25605289	1.00138487425198e-07	SLAMF1_F24
223202	cg24238341	3.51384079849655e-06	SLAMF1_F24
223203	cg21834113	-2.83079752585084e-06	SLAMF1_F24
223204	cg14076360	7.52181018385677e-07	SLAMF1_F24
223205	cg17240885	1.61192870667021e-06	SLAMF1_F24
223206	cg23967461	7.78183105286617e-08	SLAMF1_F24
223207	cg23481246	1.22287120281257e-05	SLAMF1_F24
223208	cg04817113	-3.467385580893e-07	SLAMF1_F24
223209	cg06131143	-9.17204572704213e-07	SLAMF1_F24
223210	cg09709656	1.82591287697188e-06	SLAMF1_F24
223211	cg13863396	1.01866003046077e-05	SLAMF1_F24
223212	cg24589334	8.17516197297757e-06	SLAMF1_F24
223213	cg00376544	4.89164401911271e-06	SLAMF1_F24
223214	cg17614676	6.61521980251903e-06	SLAMF1_F24
223215	cg05594228	-2.05752409615229e-06	SLAMF1_F24
223216	cg03711673	1.41796830833762e-06	SLAMF1_F24
223217	cg13001150	-6.54143496403098e-07	SLAMF1_F24
223218	cg25046353	3.07594430096526e-06	SLAMF1_F24
223219	cg27000511	1.05715640788411e-06	SLAMF1_F24
223220	cg16340208	-3.21436361531718e-06	SLAMF1_F24
223221	cg01286964	-1.79768788972042e-06	SLAMF1_F24
223222	cg00280635	6.07923705438108e-06	SLAMF1_F24
223223	cg05122965	-1.05849979679193e-06	SLAMF1_F24
223224	cg09085164	-5.31487850171251e-06	SLAMF1_F24
223225	cg21711214	-6.5890554214934e-06	SLAMF1_F24
223226	cg07058316	-1.60761723117116e-06	SLAMF1_F24
223227	cg15726768	-3.98797383367059e-06	SLAMF1_F24
223228	cg00816096	-5.62377092619078e-06	SLAMF1_F24
223229	cg10199770	7.70262789236518e-06	SLAMF1_F24
223230	cg19412359	-4.32653652953015e-06	SLAMF1_F24
223231	cg20777128	5.76274526632533e-06	SLAMF1_F24
223232	cg23975810	8.35384525363471e-07	SLAMF1_F24
223233	cg11456513	-3.50453003414676e-06	SLAMF1_F24
223234	cg12427262	-9.44870974514383e-07	SLAMF1_F24
223235	cg08402452	-1.19557898779284e-07	SLAMF1_F24
223236	cg03872745	-3.90934798839046e-08	SLAMF1_F24
223237	cg06741399	1.70954818839915e-07	SLAMF1_F24
223238	cg08918937	-2.10743695224862e-06	SLAMF1_F24
223239	cg16352085	9.36985235806188e-07	SLAMF1_F24
223240	cg09414535	2.01478811137431e-06	SLAMF1_F24
223241	cg00318766	-1.83318355318007e-07	SLAMF1_F24
223242	cg09184502	-1.52753456478352e-07	SLAMF1_F24
223243	cg00327796	-9.97598215292631e-07	SLAMF1_F24
223244	cg25084027	1.22318611895363e-07	SLAMF1_F24
223245	cg20826671	-1.10245676353028e-06	SLAMF1_F24
223246	cg05218090	6.05919592272194e-07	SLAMF1_F24
223247	cg03924098	6.73396917212208e-07	SLAMF1_F24
223248	cg24937735	-5.93276679376395e-07	SLAMF1_F24
223249	cg05106567	3.29248625469965e-06	SLAMF1_F24
223250	cg25220869	3.23657991938885e-06	SLAMF1_F24
223251	cg13623966	-2.36058533020602e-07	SLAMF1_F24
223252	cg24415278	1.97972008665332e-06	SLAMF1_F24
223253	cg24719005	5.59807371189667e-06	SLAMF1_F24
223254	cg23030278	-3.98541090155132e-08	SLAMF1_F24
223255	cg19505152	-1.60041838208493e-07	SLAMF1_F24
223256	cg03660502	3.79069984147171e-07	SLAMF1_F24
223257	cg10521034	4.79919072757902e-07	SLAMF1_F24
223258	cg22840993	-2.70222601369036e-06	SLAMF1_F24
223259	cg06283052	1.11255872491063e-06	SLAMF1_F24
223260	cg13556931	2.40436228592789e-06	SLAMF1_F24
223261	cg07106625	-3.07298991165022e-06	SLAMF1_F24
223262	ch.13.104351702F	-2.61701685183183e-07	SLAMF1_F24
223263	cg20728173	9.63503575091433e-06	SLAMF1_F24
223264	cg03562770	2.74820036595523e-07	SLAMF1_F24
223265	cg16482226	-2.44372989730904e-07	SLAMF1_F24
223266	cg14520214	1.73659084048798e-06	SLAMF1_F24
223267	cg08559342	8.05152097258905e-07	SLAMF1_F24
223268	cg06969979	-1.33377242959508e-06	SLAMF1_F24
223269	cg10251741	1.6852513107118e-06	SLAMF1_F24
223270	cg17338470	6.03143612343253e-07	SLAMF1_F24
223271	cg09621694	-1.83397854188963e-06	SLAMF1_F24
223272	ch.2.30415474F	-5.54518591810757e-06	SLAMF1_F24
223273	cg16056087	-9.18538846134469e-07	SLAMF1_F24
223274	cg26319127	-5.91661552885572e-08	SLAMF1_F24
223275	cg09272209	-4.0338914836408e-06	SLAMF1_F24
223276	cg24488391	-1.5215926280957e-06	SLAMF1_F24
223277	cg05689146	6.13943846501924e-07	SLAMF1_F24
223278	cg02349146	4.76829427098469e-07	SLAMF1_F24
223279	cg26130053	-6.69968908844365e-06	SLAMF1_F24
223280	cg21247174	1.75612479268496e-06	SLAMF1_F24
223281	cg25044990	-8.79301759469827e-07	SLAMF1_F24
223282	cg15840018	-8.3159773682999e-07	SLAMF1_F24
223283	cg19651567	-3.97561323199337e-07	SLAMF1_F24
223284	cg19030090	5.9581978915867e-06	SLAMF1_F24
223285	cg03902017	-7.14133148370658e-07	SLAMF1_F24
223286	cg09809764	2.32585809134682e-06	SLAMF1_F24
223287	cg12312205	1.02377271816194e-07	SLAMF1_F24
223288	cg10946967	7.79940928863916e-08	SLAMF1_F24
223289	cg17758148	-4.35937866483951e-06	SLAMF1_F24
223290	cg24475016	7.503769030864e-06	SLAMF1_F24
223291	cg13528338	2.25514095770131e-07	SLAMF1_F24
223292	cg09705253	-1.82219709251804e-06	SLAMF1_F24
223293	cg13173405	-1.14514883395754e-07	SLAMF1_F24
223294	cg17097992	7.66319954233239e-08	SLAMF1_F24
223295	cg24428758	-1.51785510556175e-06	SLAMF1_F24
223296	cg19419389	-4.64569763306431e-07	SLAMF1_F24
223297	cg15564488	-1.94164793798482e-07	SLAMF1_F24
223298	cg16899088	8.09524266180874e-06	SLAMF1_F24
223299	cg02731042	-2.10772703533746e-07	SLAMF1_F24
223300	cg15404001	-3.77028459433788e-06	SLAMF1_F24
223301	cg18963811	2.6033786877411e-06	SLAMF1_F24
223302	cg11949533	3.49535272466663e-06	SLAMF1_F24
223303	cg10814308	-3.05684136923734e-07	SLAMF1_F24
223304	cg02925464	-9.05454958579746e-07	SLAMF1_F24
223305	cg15945865	-1.28418828400408e-06	SLAMF1_F24
223306	cg05633496	3.15623382439551e-07	SLAMF1_F24
223307	cg14599823	-2.25965097838662e-06	SLAMF1_F24
223308	cg20615246	1.34513659736972e-06	SLAMF1_F24
223309	cg14661383	-2.05017403450234e-08	SLAMF1_F24
223310	cg07790169	4.29449678808334e-07	SLAMF1_F24
223311	cg19201723	1.04441653679432e-06	SLAMF1_F24
223312	cg19256656	1.26295539254869e-06	SLAMF1_F24
223313	cg17966227	-4.59322920151071e-06	SLAMF1_F24
223314	cg17716034	3.33833595629711e-06	SLAMF1_F24
223315	cg14988790	-2.2497768165819e-07	SLAMF1_F24
223316	cg26545026	3.18176696069504e-07	SLAMF1_F24
223317	cg17070818	-8.13031298340537e-07	SLAMF1_F24
223318	cg09238520	-2.09631819418076e-06	SLAMF1_F24
223319	cg02167322	3.8608062049292e-06	SLAMF1_F24
223320	cg17208278	2.08250618524045e-06	SLAMF1_F24
223321	cg05665882	1.42421809010783e-06	SLAMF1_F24
223322	cg04983439	1.53687541682854e-06	SLAMF1_F24
223323	cg11961138	-1.32820212312186e-06	SLAMF1_F24
223324	cg19354851	-5.16580381499711e-09	SLAMF1_F24
223325	cg10638993	1.841375081513e-06	SLAMF1_F24
223326	cg24871015	3.23651595362478e-06	SLAMF1_F24
223327	cg11990058	-7.7084811699586e-07	SLAMF1_F24
223328	cg05368341	-6.83730531144529e-07	SLAMF1_F24
223329	cg01349428	-2.90377647934881e-07	SLAMF1_F24
223330	cg15331751	1.52756731370711e-06	SLAMF1_F24
223331	cg25843174	-3.4082998421379e-06	SLAMF1_F24
223332	cg21514471	-8.13317458295588e-06	SLAMF1_F24
223333	cg07232609	1.15577914434027e-06	SLAMF1_F24
223334	cg02225046	1.47573339988444e-06	SLAMF1_F24
223335	cg19925112	7.05353413854369e-06	SLAMF1_F24
223336	cg08402837	3.23823634040706e-06	SLAMF1_F24
223337	cg27518010	1.11573937073966e-06	SLAMF1_F24
223338	cg03689129	3.06879972897198e-06	SLAMF1_F24
223339	cg14302471	-2.52626086346951e-06	SLAMF1_F24
223340	cg22443541	-1.68977169354321e-06	SLAMF1_F24
223341	cg18900271	-1.37658633007556e-07	SLAMF1_F24
223342	cg25890132	-2.76363048228473e-06	SLAMF1_F24
223343	cg11055991	-4.55891581559057e-07	SLAMF1_F24
223344	cg16827289	-1.90868930359081e-09	SLAMF1_F24
223345	cg16627759	-1.91885246661568e-06	SLAMF1_F24
223346	cg10325694	-1.69965554834274e-07	SLAMF1_F24
223347	cg10830496	2.13629373886879e-06	SLAMF1_F24
223348	cg12772255	1.32498861549086e-06	SLAMF1_F24
223349	cg06233122	1.31933782717204e-07	SLAMF1_F24
223350	cg16438291	1.54641912465798e-07	SLAMF1_F24
223351	cg08401483	-2.88088136033456e-07	SLAMF1_F24
223352	cg12043473	-1.97345306277636e-06	SLAMF1_F24
223353	cg13534698	9.89423335508789e-07	SLAMF1_F24
223354	cg10131699	2.75675668979769e-06	SLAMF1_F24
223355	cg19823698	-1.50993754766202e-06	SLAMF1_F24
223356	cg13445835	2.29211129175748e-06	SLAMF1_F24
223357	cg14990438	-4.28045149289041e-08	SLAMF1_F24
223358	cg00931944	5.62977772191286e-06	SLAMF1_F24
223359	cg07138092	3.54533223582852e-08	SLAMF1_F24
223360	cg09501006	-2.87037191344117e-07	SLAMF1_F24
223361	cg03501807	7.24068690601691e-06	SLAMF1_F24
223362	cg11926525	-2.35983608105088e-07	SLAMF1_F24
223363	cg08306365	-5.88465671052506e-07	SLAMF1_F24
223364	cg27639457	7.63600438335592e-06	SLAMF1_F24
223365	cg18711683	4.26930105472022e-06	SLAMF1_F24
223366	cg03954425	-5.31958476683277e-06	SLAMF1_F24
223367	cg13371954	2.07896438031463e-06	SLAMF1_F24
223368	cg04049050	8.47470730692953e-06	SLAMF1_F24
223369	cg02161858	1.39350120490094e-06	SLAMF1_F24
223370	cg21686714	7.66880427477955e-07	SLAMF1_F24
223371	cg18455283	1.0300863110129e-08	SLAMF1_F24
223372	cg01439649	-1.2899657173352e-06	SLAMF1_F24
223373	cg18152558	1.30330890371946e-05	SLAMF1_F24
223374	cg15421430	-1.03078255934218e-06	SLAMF1_F24
223375	cg00154554	4.11023897316683e-06	SLAMF1_F24
223376	cg11646706	7.83226234839588e-06	SLAMF1_F24
223377	cg15841062	-1.63548871518531e-06	SLAMF1_F24
223378	cg10054630	-2.76839059867999e-06	SLAMF1_F24
223379	cg00697672	3.51061193835258e-06	SLAMF1_F24
223380	cg22831514	-7.25332476910611e-07	SLAMF1_F24
223381	cg02212683	-1.52020809517713e-06	SLAMF1_F24
223382	cg13610600	-1.75134275024546e-05	SLAMF1_F24
223383	cg19667833	3.67924390765148e-06	SLAMF1_F24
223384	cg07622251	-1.82333177589896e-06	SLAMF1_F24
223385	cg18890369	-9.03504174204367e-07	SLAMF1_F24
223386	cg11196506	-3.9926454019877e-06	SLAMF1_F24
223387	cg14086308	-3.31674242209578e-06	SLAMF1_F24
223388	cg07103846	-5.08313672856418e-07	SLAMF1_F24
223389	cg26753608	1.17201849031855e-06	SLAMF1_F24
223390	cg24663131	1.55150339504389e-06	SLAMF1_F24
223391	cg02710055	-4.52739815230372e-06	SLAMF1_F24
223392	cg10649706	5.44394302773328e-07	SLAMF1_F24
223393	cg02081905	-3.54263350691518e-07	SLAMF1_F24
223394	cg17497560	-2.03703099128021e-06	SLAMF1_F24
223395	cg26902598	2.35456510156242e-07	SLAMF1_F24
223396	cg07944745	4.01136728214016e-06	SLAMF1_F24
223397	cg26650638	3.94300756804165e-06	SLAMF1_F24
223398	cg01475000	2.72507159124629e-06	SLAMF1_F24
223399	cg00974835	-1.59963499482037e-06	SLAMF1_F24
223400	cg20959701	2.55766924793116e-06	SLAMF1_F24
223401	cg21494924	-5.29386696375994e-07	SLAMF1_F24
223402	cg14465405	-1.77259324495612e-06	SLAMF1_F24
223403	cg08347118	-8.54143136659487e-06	SLAMF1_F24
223404	cg25198326	9.79296042851376e-07	SLAMF1_F24
223405	cg18108855	8.36842388196572e-08	SLAMF1_F24
223406	cg17975896	2.32193691316388e-08	SLAMF1_F24
223407	cg00894289	2.33355442476518e-06	SLAMF1_F24
223408	cg15079901	5.48546289363496e-06	SLAMF1_F24
223409	cg16220933	3.56290683681144e-06	SLAMF1_F24
223410	cg17510725	3.21012423258588e-06	SLAMF1_F24
223411	cg21229886	4.84252746655778e-08	SLAMF1_F24
223412	cg20064269	6.24180849580868e-06	SLAMF1_F24
223413	cg09860396	2.41148006162239e-06	SLAMF1_F24
223414	cg08052940	3.06742212865408e-07	SLAMF1_F24
223415	cg16620731	-4.78655376372514e-07	SLAMF1_F24
223416	cg03560963	-3.01695994861947e-08	SLAMF1_F24
223417	cg18104645	-6.70126198579966e-07	SLAMF1_F24
223418	cg23186294	-6.17554702170139e-08	SLAMF1_F24
223419	cg18232816	-5.13230087812994e-06	SLAMF1_F24
223420	cg10540302	4.68847460320437e-06	SLAMF1_F24
223421	cg18284252	4.95088391610179e-08	SLAMF1_F24
223422	cg02715006	3.34137596141213e-06	SLAMF1_F24
223423	cg15458801	-1.42080711957617e-06	SLAMF1_F24
223424	cg06203243	5.81282513615418e-07	SLAMF1_F24
223425	cg16061138	-6.50540380365151e-06	SLAMF1_F24
223426	cg05108127	-5.57241234448075e-06	SLAMF1_F24
223427	cg18722840	9.3757200903301e-07	SLAMF1_F24
223428	cg19865770	-3.61312855461382e-06	SLAMF1_F24
223429	cg10888337	-3.66389253896008e-08	SLAMF1_F24
223430	cg00672871	-3.05293963584296e-07	SLAMF1_F24
223431	cg17678343	4.35519135499313e-06	SLAMF1_F24
223432	cg00122779	-2.98522306294938e-05	SLAMF1_F24
223433	cg00880032	2.1469412556388e-06	SLAMF1_F24
223434	cg15685943	-9.5316009076881e-08	SLAMF1_F24
223435	cg24104433	5.72025166404059e-07	SLAMF1_F24
223436	cg14445366	-1.49965577205644e-06	SLAMF1_F24
223437	cg17877920	-1.02070568914737e-06	SLAMF1_F24
223438	cg10416371	1.89926323416e-06	SLAMF1_F24
223439	cg00686391	-6.93526164975859e-06	SLAMF1_F24
223440	cg06952379	-4.31562999833037e-06	SLAMF1_F24
223441	cg07082701	-9.45066590548477e-07	SLAMF1_F24
223442	cg09632029	7.62536875801162e-07	SLAMF1_F24
223443	cg20618005	-1.13040150599633e-06	SLAMF1_F24
223444	cg23266063	1.10717022061547e-05	SLAMF1_F24
223445	cg12679308	-3.36010459151763e-09	SLAMF1_F24
223446	cg12541879	-2.94549889637518e-06	SLAMF1_F24
223447	cg20793087	4.74382936957634e-07	SLAMF1_F24
223448	cg07452879	-8.33537637148839e-07	SLAMF1_F24
223449	cg03318082	-1.3832964183358e-06	SLAMF1_F24
223450	cg07083514	1.1264768562928e-06	SLAMF1_F24
223451	cg09707253	-4.92239186507845e-06	SLAMF1_F24
223452	cg17024194	4.17998036018513e-06	SLAMF1_F24
223453	cg24094762	-6.56447506530634e-06	SLAMF1_F24
223454	cg17933807	-1.81014420625294e-06	SLAMF1_F24
223455	cg25770135	-4.94862140178742e-07	SLAMF1_F24
223456	cg20722698	5.15782024825222e-06	SLAMF1_F24
223457	cg23208285	3.58593692499532e-06	SLAMF1_F24
223458	cg08048564	3.69924492427152e-06	SLAMF1_F24
223459	cg06430772	1.89184074625257e-06	SLAMF1_F24
223460	cg16385151	-1.77917995036081e-06	SLAMF1_F24
223461	cg20537488	3.87870539227279e-06	SLAMF1_F24
223462	cg20128340	1.01919149933335e-06	SLAMF1_F24
223463	cg15711720	-5.90070702908465e-06	SLAMF1_F24
223464	cg20361001	1.11559070259868e-07	SLAMF1_F24
223465	cg22906692	5.08622246966279e-06	SLAMF1_F24
223466	cg02093194	-6.2760563386172e-06	SLAMF1_F24
223467	cg09815642	1.50259936711859e-06	SLAMF1_F24
223468	cg04807470	3.88798105237201e-07	SLAMF1_F24
223469	cg03529514	-2.42742290977264e-06	SLAMF1_F24
223470	cg10205974	3.14199841460008e-06	SLAMF1_F24
223471	cg06207432	-2.65499247335609e-07	SLAMF1_F24
223472	cg15171098	-1.65015394843566e-06	SLAMF1_F24
223473	cg22614120	-8.29980762388308e-06	SLAMF1_F24
223474	cg22810690	2.91726192417097e-06	SLAMF1_F24
223475	cg03093194	2.85701170420027e-06	SLAMF1_F24
223476	cg08836954	5.71722284576343e-07	SLAMF1_F24
223477	cg11896633	4.04811562114997e-07	SLAMF1_F24
223478	cg22472290	-6.63908392989437e-06	SLAMF1_F24
223479	cg02448207	-1.9378666419551e-06	SLAMF1_F24
223480	cg03424508	-1.11171632773624e-05	SLAMF1_F24
223481	cg05188605	7.20798672815533e-07	SLAMF1_F24
223482	cg12901195	-1.87793962663961e-06	SLAMF1_F24
223483	cg21213430	1.95608872218105e-06	SLAMF1_F24
223484	cg20731928	-3.42946115670919e-06	SLAMF1_F24
223485	cg16626009	-4.27745416351861e-07	SLAMF1_F24
223486	cg16100147	1.18876704157282e-06	SLAMF1_F24
223487	cg16072664	-2.13294421852285e-06	SLAMF1_F24
223488	cg25079997	-5.77434716462336e-07	SLAMF1_F24
223489	cg06511683	1.81022673660468e-08	SLAMF1_F24
223490	cg11021611	-1.82812569800203e-06	SLAMF1_F24
223491	cg23468312	8.01506078583982e-06	SLAMF1_F24
223492	cg01337515	-7.2089248693845e-07	SLAMF1_F24
223493	cg24795046	1.33557253084497e-06	SLAMF1_F24
223494	cg27278526	-1.39924484412071e-06	SLAMF1_F24
223495	cg17199271	1.51924815213059e-06	SLAMF1_F24
223496	cg14614793	-4.9415647813402e-06	SLAMF1_F24
223497	cg19461907	3.68961006541772e-06	SLAMF1_F24
223498	cg02499548	-6.44135874775016e-06	SLAMF1_F24
223499	cg07241479	-1.21931248329178e-06	SLAMF1_F24
223500	cg03589123	1.61484463212374e-06	SLAMF1_F24
223501	cg23235069	1.8363266442221e-06	SLAMF1_F24
223502	cg26596719	-3.67036416595705e-06	SLAMF1_F24
223503	cg21875815	-2.04866443573448e-06	SLAMF1_F24
223504	cg20975532	9.10541057508544e-06	SLAMF1_F24
223505	cg26426318	-1.83521475382868e-06	SLAMF1_F24
223506	cg16351907	-9.13468917747366e-07	SLAMF1_F24
223507	cg10966568	-7.31729098797504e-07	SLAMF1_F24
223508	cg24082440	1.44712415090128e-06	SLAMF1_F24
223509	cg10009464	1.34852825068253e-05	SLAMF1_F24
223510	cg16226106	-3.21860593945822e-06	SLAMF1_F24
223511	cg26359940	9.68046876837933e-06	SLAMF1_F24
223512	cg15485944	9.21650917003535e-07	SLAMF1_F24
223513	cg07512236	2.97028180447957e-06	SLAMF1_F24
223514	cg06807315	-1.04917350664887e-06	SLAMF1_F24
223515	cg24387312	4.27285475500545e-08	SLAMF1_F24
223516	cg20836212	-7.62901892072886e-06	SLAMF1_F24
223517	cg00908526	1.16980644926015e-06	SLAMF1_F24
223518	cg08166198	2.74351887303937e-06	SLAMF1_F24
223519	cg23257002	8.63220697939571e-06	SLAMF1_F24
223520	cg25092712	-1.32611902726396e-06	SLAMF1_F24
223521	cg07873325	-8.70599239831494e-06	SLAMF1_F24
223522	cg05473666	-8.80728936811924e-06	SLAMF1_F24
223523	cg25722559	-4.47413054314243e-07	SLAMF1_F24
223524	cg08466858	4.29005751329847e-06	SLAMF1_F24
223525	cg12329407	1.11540656279582e-06	SLAMF1_F24
223526	cg21508011	-2.34356416432424e-07	SLAMF1_F24
223527	cg02934500	1.95076326998776e-07	SLAMF1_F24
223528	cg09477996	-2.34929300155068e-06	SLAMF1_F24
223529	cg18324596	9.79183765540198e-09	SLAMF1_F24
223530	cg02878385	1.05740406386285e-06	SLAMF1_F24
223531	cg24522173	-7.07453099870755e-07	SLAMF1_F24
223532	cg14239592	1.37930668302431e-05	SLAMF1_F24
223533	cg20301980	-1.02009339871786e-06	SLAMF1_F24
223534	cg18088897	1.53461720612136e-06	SLAMF1_F24
223535	cg27576692	7.67077373686747e-07	SLAMF1_F24
223536	cg20994254	-2.42278387153241e-06	SLAMF1_F24
223537	cg09769134	-1.70358132671341e-06	SLAMF1_F24
223538	cg11896292	4.1209630656453e-06	SLAMF1_F24
223539	cg24190430	3.69924764123325e-08	SLAMF1_F24
223540	cg11255687	2.34159694234387e-06	SLAMF1_F24
223541	cg10589408	-2.69967371675449e-06	SLAMF1_F24
223542	cg15393619	-5.69463098596192e-07	SLAMF1_F24
223543	cg10267872	2.65560224721946e-06	SLAMF1_F24
223544	cg06530012	1.68888665710215e-07	SLAMF1_F24
223545	cg27010688	2.04918048463284e-06	SLAMF1_F24
223546	cg10489373	-3.64838248422224e-07	SLAMF1_F24
223547	cg26729956	2.50406698611807e-06	SLAMF1_F24
223548	cg17551083	2.22716061608143e-06	SLAMF1_F24
223549	cg21594014	1.66191458775623e-06	SLAMF1_F24
223550	cg08975507	1.23503763468123e-06	SLAMF1_F24
223551	cg21495612	-1.68217799605956e-06	SLAMF1_F24
223552	cg25913833	2.71878535512225e-06	SLAMF1_F24
223553	cg07023135	-1.50395067175977e-05	SLAMF1_F24
223554	cg11840104	1.17311245270831e-06	SLAMF1_F24
223555	cg09515766	5.81756696510771e-07	SLAMF1_F24
223556	cg22499893	-3.89634763186169e-06	SLAMF1_F24
223557	cg06770016	5.32527012931122e-07	SLAMF1_F24
223558	cg25258105	6.7267799554744e-06	SLAMF1_F24
223559	cg13090741	4.74073826935529e-07	SLAMF1_F24
223560	cg26105150	1.03443071842157e-06	SLAMF1_F24
223561	cg04365123	-8.91899977016156e-07	SLAMF1_F24
223562	cg00011122	-6.12423821748836e-07	SLAMF1_F24
223563	cg15823845	-6.12515399378723e-07	SLAMF1_F24
223564	cg26758781	-1.21828453402426e-06	SLAMF1_F24
223565	cg26425313	3.26605575941478e-06	SLAMF1_F24
223566	cg08197956	-1.45131369625646e-06	SLAMF1_F24
223567	cg23895041	-5.68390075529745e-06	SLAMF1_F24
223568	cg15599483	2.57176684122157e-06	SLAMF1_F24
223569	cg22675732	3.83506293065174e-07	SLAMF1_F24
223570	cg01460814	1.85870793910583e-06	SLAMF1_F24
223571	cg11611011	1.62790995766743e-06	SLAMF1_F24
223572	cg03769162	-1.02783727109705e-05	SLAMF1_F24
223573	cg09259420	9.27585361231045e-06	SLAMF1_F24
223574	cg17668657	1.37062901653873e-06	SLAMF1_F24
223575	cg08115931	-6.15166119018022e-07	SLAMF1_F24
223576	cg03904427	-5.32094453939116e-06	SLAMF1_F24
223577	cg25615890	-2.51311378069056e-06	SLAMF1_F24
223578	cg24199528	-1.22353506031369e-06	SLAMF1_F24
223579	cg09177982	-3.95440955752934e-08	SLAMF1_F24
223580	cg10421844	3.8190980862998e-06	SLAMF1_F24
223581	cg26107850	2.79122663688724e-07	SLAMF1_F24
223582	cg19854235	-2.60086556953653e-06	SLAMF1_F24
223583	cg12698229	9.32258075300352e-08	SLAMF1_F24
223584	cg08300876	-4.96361819435073e-08	SLAMF1_F24
223585	cg00394153	2.61772187032301e-08	SLAMF1_F24
223586	cg03163184	8.19770314061974e-07	SLAMF1_F24
223587	cg09381657	6.42954372410182e-06	SLAMF1_F24
223588	cg21960184	-1.98316725759275e-07	SLAMF1_F24
223589	cg03586862	-4.32528493355307e-08	SLAMF1_F24
223590	cg23653058	1.01950501286627e-06	SLAMF1_F24
223591	cg26107250	-4.45293430780885e-06	SLAMF1_F24
223592	ch.4.38162960R	-1.66373842675295e-06	SLAMF1_F24
223593	cg21137417	-1.48932977188804e-06	SLAMF1_F24
223594	cg07226612	6.14861707406859e-07	SLAMF1_F24
223595	cg21525898	3.11945665999017e-06	SLAMF1_F24
223596	cg13231441	-7.40123104356669e-10	SLAMF1_F24
223597	cg04298629	2.61199414686566e-06	SLAMF1_F24
223598	cg11217574	6.02089512136893e-08	SLAMF1_F24
223599	cg24769907	2.68830539942493e-08	SLAMF1_F24
223600	cg00958702	3.18706244072962e-06	SLAMF1_F24
223601	cg13338445	-1.9927369789535e-06	SLAMF1_F24
223602	cg10944942	-4.13711873073724e-06	SLAMF1_F24
223603	cg02124957	-5.38708049433216e-06	SLAMF1_F24
223604	cg11116202	-6.53291282143743e-07	SLAMF1_F24
223605	cg19107469	4.13798837842151e-07	SLAMF1_F24
223606	cg14224553	1.82211964862826e-06	SLAMF1_F24
223607	cg00432041	8.24061431828492e-07	SLAMF1_F24
223608	cg16831596	1.89609316536695e-06	SLAMF1_F24
223609	cg24586067	5.51020557550201e-07	SLAMF1_F24
223610	cg20275681	-3.61940640893508e-06	SLAMF1_F24
223611	cg12950301	3.31582624395836e-06	SLAMF1_F24
223612	cg16470129	-1.51843797541302e-06	SLAMF1_F24
223613	cg20494738	-3.04234267516548e-06	SLAMF1_F24
223614	cg17780092	1.05766589606069e-06	SLAMF1_F24
223615	cg24205414	-4.50816820100292e-07	SLAMF1_F24
223616	cg01569592	-7.5029725258559e-07	SLAMF1_F24
223617	cg20809067	-3.75609254502055e-06	SLAMF1_F24
223618	cg03866982	5.76554085408231e-06	SLAMF1_F24
223619	cg00332963	-3.06909653511279e-06	SLAMF1_F24
223620	cg27481837	-1.27065869316139e-05	SLAMF1_F24
223621	cg02608752	-4.56783119465501e-06	SLAMF1_F24
223622	cg21073927	-1.03128533228849e-06	SLAMF1_F24
223623	cg09674169	-2.33585069192398e-07	SLAMF1_F24
223624	cg04322162	5.63510249745713e-06	SLAMF1_F24
223625	cg12505757	3.82222192368268e-06	SLAMF1_F24
223626	cg20699960	2.90143418105805e-09	SLAMF1_F24
223627	cg01089082	-6.46681030565047e-07	SLAMF1_F24
223628	cg19549708	-3.2882505198203e-06	SLAMF1_F24
223629	cg17512419	-4.38417175964044e-07	SLAMF1_F24
223630	cg13017848	-5.56568521948372e-06	SLAMF1_F24
223631	cg23054006	2.62031671892013e-06	SLAMF1_F24
223632	cg15323937	1.23995087560615e-06	SLAMF1_F24
223633	cg02755130	6.44261727079054e-06	SLAMF1_F24
223634	cg26799474	-6.9015076588318e-06	SLAMF1_F24
223635	cg03038003	-1.50908598943023e-07	SLAMF1_F24
223636	cg00953531	2.38651059487381e-06	SLAMF1_F24
223637	cg16719845	-4.21307349441795e-07	SLAMF1_F24
223638	cg01682070	-3.89064975034727e-06	SLAMF1_F24
223639	cg06021384	-4.07881879728642e-07	SLAMF1_F24
223640	cg05306860	9.90953670323717e-06	SLAMF1_F24
223641	cg23691946	5.98803572751196e-06	SLAMF1_F24
223642	cg09081892	3.12260102514199e-06	SLAMF1_F24
223643	cg10232654	-2.70445191145093e-07	SLAMF1_F24
223644	cg20268948	4.01841787181466e-07	SLAMF1_F24
223645	cg06710742	-3.1821827082182e-06	SLAMF1_F24
223646	cg10610249	1.79365738427148e-06	SLAMF1_F24
223647	cg06753827	-9.80652683020296e-07	SLAMF1_F24
223648	cg26575239	1.75674595996342e-06	SLAMF1_F24
223649	cg12335709	1.31472754489116e-06	SLAMF1_F24
223650	cg12443990	1.98546419518507e-06	SLAMF1_F24
223651	cg00010108	6.56876984357186e-06	SLAMF1_F24
223652	cg05658887	-1.4447718174504e-07	SLAMF1_F24
223653	cg01458510	-6.47520192128076e-07	SLAMF1_F24
223654	cg05928053	5.56055151373756e-06	SLAMF1_F24
223655	cg00369909	6.20568129037241e-07	SLAMF1_F24
223656	cg11574904	2.24527843818859e-06	SLAMF1_F24
223657	cg12936183	-1.13733052392051e-05	SLAMF1_F24
223658	cg00104333	-7.40459454296214e-07	SLAMF1_F24
223659	cg15341698	1.90981774246103e-07	SLAMF1_F24
223660	cg04243968	1.62656703559665e-06	SLAMF1_F24
223661	cg00329429	-9.88688943594663e-06	SLAMF1_F24
223662	cg26218977	5.39754901092744e-07	SLAMF1_F24
223663	cg00172408	-9.19283430330065e-08	SLAMF1_F24
223664	cg10614217	-6.49790897064804e-07	SLAMF1_F24
223665	cg08863848	-1.2782235066003e-07	SLAMF1_F24
223666	cg01136458	5.02828847185014e-06	SLAMF1_F24
223667	cg26877905	1.06461493126602e-05	SLAMF1_F24
223668	cg09721427	2.90134784604324e-06	SLAMF1_F24
223669	cg15511401	2.19588330173932e-06	SLAMF1_F24
223670	cg21688112	-3.37526784543715e-07	SLAMF1_F24
223671	cg12313149	-3.18475415704794e-06	SLAMF1_F24
223672	cg25180759	-2.48531103026341e-06	SLAMF1_F24
223673	cg04423166	2.95412615084907e-07	SLAMF1_F24
223674	cg17953300	-6.19381149139586e-07	SLAMF1_F24
223675	cg14698070	-6.18960331495414e-07	SLAMF1_F24
223676	cg12939139	-2.70698775700452e-06	SLAMF1_F24
223677	cg13677589	1.98585477544282e-06	SLAMF1_F24
223678	cg12144797	-6.85607230493717e-06	SLAMF1_F24
223679	cg05615595	6.1519252848916e-06	SLAMF1_F24
223680	cg20193716	-1.87871317197923e-06	SLAMF1_F24
223681	cg26243376	3.35575472258808e-06	SLAMF1_F24
223682	cg13792641	1.4028807225845e-07	SLAMF1_F24
223683	cg06784646	3.87451413052999e-06	SLAMF1_F24
223684	cg21089062	5.8576105573297e-07	SLAMF1_F24
223685	cg22238923	7.63690337117578e-07	SLAMF1_F24
223686	cg09965388	1.38917492204191e-06	SLAMF1_F24
223687	cg02912956	3.14295992906317e-06	SLAMF1_F24
223688	cg12204337	-4.50563064911907e-08	SLAMF1_F24
223689	cg00010242	5.28663370698738e-06	SLAMF1_F24
223690	cg16912114	-1.0388108027142e-06	SLAMF1_F24
223691	cg23252902	1.76480226383749e-07	SLAMF1_F24
223692	cg12033622	3.18601689933901e-06	SLAMF1_F24
223693	cg09316713	-7.43110341800948e-07	SLAMF1_F24
223694	cg03723787	-1.2436918761289e-06	SLAMF1_F24
223695	cg25293806	2.31093367718699e-06	SLAMF1_F24
223696	cg04168137	9.32591263116565e-07	SLAMF1_F24
223697	cg00307501	-2.55105260681941e-07	SLAMF1_F24
223698	cg00155777	-3.64920654273163e-07	SLAMF1_F24
223699	cg18582211	8.39025400223575e-07	SLAMF1_F24
223700	cg15651775	-9.55402847503617e-09	SLAMF1_F24
223701	cg14488081	-1.77933627821848e-06	SLAMF1_F24
223702	cg00010078	3.70327911051525e-06	SLAMF1_F24
223703	cg10397419	5.39625388310924e-07	SLAMF1_F24
223704	cg02492165	5.06866311986454e-07	SLAMF1_F24
223705	cg24058120	-2.90069760483105e-07	SLAMF1_F24
223706	cg19380129	2.03861783399868e-06	SLAMF1_F24
223707	cg15738061	1.34675960499293e-06	SLAMF1_F24
223708	cg05024108	3.56708307642677e-06	SLAMF1_F24
223709	cg17510627	-4.40414028326371e-08	SLAMF1_F24
223710	cg07828833	1.78770680439368e-06	SLAMF1_F24
223711	cg03221504	-2.88085200506875e-07	SLAMF1_F24
223712	cg07465591	5.35635565880374e-06	SLAMF1_F24
223713	cg06943835	3.12665294061306e-06	SLAMF1_F24
223714	cg10902359	8.37593166194756e-06	SLAMF1_F24
223715	cg24839991	1.69584597415164e-06	SLAMF1_F24
223716	cg02046665	-4.03036110847591e-06	SLAMF1_F24
223717	cg20346006	4.36112109075546e-06	SLAMF1_F24
223718	cg12818596	-1.20002548669577e-06	SLAMF1_F24
223719	cg21962562	2.23277246999321e-06	SLAMF1_F24
223720	cg11447118	2.00211063856923e-07	SLAMF1_F24
223721	cg00514535	-2.25758297765634e-06	SLAMF1_F24
223722	cg05527530	7.16449842842259e-07	SLAMF1_F24
223723	cg24226087	2.03752784801502e-07	SLAMF1_F24
223724	cg13804427	2.13314957976312e-06	SLAMF1_F24
223725	cg20688185	-2.35316872407939e-07	SLAMF1_F24
223726	cg12466113	-8.11870011307175e-06	SLAMF1_F24
223727	cg06487775	-4.51550791455473e-07	SLAMF1_F24
223728	cg18888351	-1.29745036187965e-06	SLAMF1_F24
223729	cg23623458	-1.20786758985661e-06	SLAMF1_F24
223730	cg13425422	2.31031081258354e-06	SLAMF1_F24
223731	cg00191710	-1.19825435886975e-06	SLAMF1_F24
223732	cg05612977	-5.07318911705886e-07	SLAMF1_F24
223733	cg18970824	-2.30026314807208e-06	SLAMF1_F24
223734	cg02185464	-9.90525483808165e-07	SLAMF1_F24
223735	cg15615022	3.85655929836568e-06	SLAMF1_F24
223736	cg25343350	6.3120948794761e-06	SLAMF1_F24
223737	cg02852529	2.66282465040414e-06	SLAMF1_F24
223738	cg10960626	5.11159102706187e-07	SLAMF1_F24
223739	cg19543743	2.75183539225696e-06	SLAMF1_F24
223740	cg13777522	2.92325799434645e-06	SLAMF1_F24
223741	cg00993388	3.6401343394529e-07	SLAMF1_F24
223742	ch.4.2941683R	1.54240791135406e-06	SLAMF1_F24
223743	cg07262653	-3.63563610897731e-06	SLAMF1_F24
223744	cg16549596	-5.58131704299099e-06	SLAMF1_F24
223745	cg08882060	9.36254169994424e-08	SLAMF1_F24
223746	cg25352200	2.99230010235608e-06	SLAMF1_F24
223747	ch.16.192535R	6.21822040077915e-07	SLAMF1_F24
223748	cg12664173	8.02447897948569e-06	SLAMF1_F24
223749	cg14497172	-5.95868799900676e-06	SLAMF1_F24
223750	cg07204707	2.15913363710936e-06	SLAMF1_F24
223751	cg26606437	-5.44961520313172e-07	SLAMF1_F24
223752	cg19434640	1.12105365212953e-07	SLAMF1_F24
223753	cg03484438	3.49055032740397e-06	SLAMF1_F24
223754	cg25698541	-2.31644873381163e-07	SLAMF1_F24
223755	cg22163037	-1.58885868743143e-06	SLAMF1_F24
223756	cg09959196	-1.63379113893152e-06	SLAMF1_F24
223757	cg00385769	1.19530830944207e-07	SLAMF1_F24
223758	cg14705778	-2.62315819153948e-07	SLAMF1_F24
223759	cg01200763	7.00238148299756e-07	SLAMF1_F24
223760	cg02959679	1.34606171718909e-06	SLAMF1_F24
223761	cg24014773	9.68353725249577e-07	SLAMF1_F24
223762	cg25925023	-2.74043096282724e-06	SLAMF1_F24
223763	cg23062016	4.20014515533872e-06	SLAMF1_F24
223764	cg19090437	-1.04773321044432e-06	SLAMF1_F24
223765	cg25796016	-9.43983008595894e-08	SLAMF1_F24
223766	cg15885953	2.152015129764e-06	SLAMF1_F24
223767	cg18822568	7.06406677313624e-07	SLAMF1_F24
223768	cg17862903	-6.25732948400694e-07	SLAMF1_F24
223769	cg16606415	-5.2823060985113e-06	SLAMF1_F24
223770	cg11642211	1.21838524610874e-06	SLAMF1_F24
223771	cg11441894	4.13753088583984e-07	SLAMF1_F24
223772	cg16842832	5.50261994202124e-06	SLAMF1_F24
223773	cg07720540	-1.27975018407206e-06	SLAMF1_F24
223774	cg09399225	-7.20378296377229e-07	SLAMF1_F24
223775	cg18745642	1.57051335589009e-06	SLAMF1_F24
223776	cg18941151	2.18450224494451e-06	SLAMF1_F24
223777	cg12810096	-1.1809804491009e-07	SLAMF1_F24
223778	cg14204843	-1.9664258943225e-06	SLAMF1_F24
223779	cg24403549	9.96622804701334e-06	SLAMF1_F24
223780	cg08961931	-2.35001961778677e-06	SLAMF1_F24
223781	cg04029502	-2.6878679365773e-06	SLAMF1_F24
223782	cg03222523	4.04643149745059e-06	SLAMF1_F24
223783	cg10873086	4.35460670923166e-06	SLAMF1_F24
223784	cg21292909	7.12484549230436e-06	SLAMF1_F24
223785	cg11036831	1.22087337649858e-07	SLAMF1_F24
223786	cg27572855	-2.17145585961444e-06	SLAMF1_F24
223787	cg08952233	1.4043933858409e-06	SLAMF1_F24
223788	cg15896084	-3.06558454187389e-07	SLAMF1_F24
223789	cg13913247	-4.09460367175039e-07	SLAMF1_F24
223790	cg24459467	-8.49980264142382e-07	SLAMF1_F24
223791	cg14191885	9.86616864366437e-07	SLAMF1_F24
223792	cg15867711	5.29631831756218e-07	SLAMF1_F24
223793	cg02419922	-7.14790386969382e-07	SLAMF1_F24
223794	cg08942527	8.80379605437489e-07	SLAMF1_F24
223795	cg02631767	4.87833588419802e-06	SLAMF1_F24
223796	cg23307385	-3.34490644200632e-06	SLAMF1_F24
223797	cg15495837	6.01036310481766e-07	SLAMF1_F24
223798	cg22836297	-1.05369907313639e-06	SLAMF1_F24
223799	cg17286244	-1.34903540798386e-06	SLAMF1_F24
223800	cg06574139	-6.46703144720231e-06	SLAMF1_F24
223801	cg25293601	-1.10681731725722e-05	SLAMF1_F24
223802	cg20450997	1.19790678106104e-06	SLAMF1_F24
223803	cg13446288	-2.67232211457028e-06	SLAMF1_F24
223804	cg22370235	1.25392260780092e-06	SLAMF1_F24
223805	cg25169252	-3.99573158775918e-06	SLAMF1_F24
223806	cg05202424	2.6029825969154e-06	SLAMF1_F24
223807	cg03055279	-2.10501225167617e-07	SLAMF1_F24
223808	cg10578717	-1.25559530791115e-06	SLAMF1_F24
223809	cg17499657	3.30077608547486e-06	SLAMF1_F24
223810	cg08941298	1.13435793550272e-06	SLAMF1_F24
223811	cg26625629	1.64430240635114e-07	SLAMF1_F24
223812	cg05011232	6.89503334078327e-07	SLAMF1_F24
223813	cg25462454	1.36452377437543e-06	SLAMF1_F24
223814	cg23907860	-2.64051172547598e-06	SLAMF1_F24
223815	cg02995567	-7.69615492136645e-07	SLAMF1_F24
223816	cg09505117	1.68813100963389e-06	SLAMF1_F24
223817	cg21038291	-3.43407492350107e-06	SLAMF1_F24
223818	cg18321354	3.00608968300405e-06	SLAMF1_F24
223819	cg02081846	7.05209131236053e-06	SLAMF1_F24
223820	cg15819352	3.11418025446117e-06	SLAMF1_F24
223821	cg06840973	-9.98086333733219e-08	SLAMF1_F24
223822	cg03272020	-1.30815688023289e-06	SLAMF1_F24
223823	cg05335686	2.54860504688053e-06	SLAMF1_F24
223824	cg00988426	1.19433105681084e-06	SLAMF1_F24
223825	cg15414034	1.83510204223528e-07	SLAMF1_F24
223826	cg01008088	1.62078026333081e-06	SLAMF1_F24
223827	cg18708661	4.35198381058109e-06	SLAMF1_F24
223828	cg19159695	1.85785368792503e-06	SLAMF1_F24
223829	cg08551615	1.03773910708765e-06	SLAMF1_F24
223830	cg06921259	-2.21706877952937e-07	SLAMF1_F24
223831	cg18754342	3.14899000252476e-06	SLAMF1_F24
223832	cg04182591	-3.2528976493994e-06	SLAMF1_F24
223833	cg24042127	9.97963835697819e-06	SLAMF1_F24
223834	cg17089162	-1.6862424147853e-06	SLAMF1_F24
223835	cg21355455	2.99956756321389e-06	SLAMF1_F24
223836	cg08835468	-3.49165197448474e-07	SLAMF1_F24
223837	cg06826644	-4.67642390613113e-06	SLAMF1_F24
223838	cg16497424	-5.65686718221488e-07	SLAMF1_F24
223839	cg22003351	-1.67237484497767e-06	SLAMF1_F24
223840	cg15948025	3.93497962881221e-06	SLAMF1_F24
223841	cg16664667	-1.69813661686103e-06	SLAMF1_F24
223842	cg11301768	-2.85378525158185e-06	SLAMF1_F24
223843	cg25955837	7.27331358865635e-07	SLAMF1_F24
223844	cg01377604	6.90006537764048e-06	SLAMF1_F24
223845	cg07138878	2.68088426977938e-07	SLAMF1_F24
223846	cg08682036	-6.08944020393235e-06	SLAMF1_F24
223847	cg02416344	7.05065008440194e-06	SLAMF1_F24
223848	cg20443345	1.83445258401891e-06	SLAMF1_F24
223849	cg21528710	-4.06326445085268e-07	SLAMF1_F24
223850	cg05284713	2.31189335144314e-06	SLAMF1_F24
223851	cg22131217	-2.35354145835581e-07	SLAMF1_F24
223852	cg21776569	-1.03943650494168e-07	SLAMF1_F24
223853	cg01709677	-1.12872106935529e-06	SLAMF1_F24
223854	cg00090674	9.1044197424376e-07	SLAMF1_F24
223855	cg03207593	3.7944929370332e-06	SLAMF1_F24
223856	cg14503822	-5.91926151283484e-07	SLAMF1_F24
223857	cg05807415	1.92068313453394e-06	SLAMF1_F24
223858	cg24899374	6.73791845022857e-06	SLAMF1_F24
223859	cg22772883	4.4546499633631e-06	SLAMF1_F24
223860	cg16339229	-4.64600747770855e-06	SLAMF1_F24
223861	cg16014309	2.34292721768553e-06	SLAMF1_F24
223862	cg17010747	8.73274301128999e-06	SLAMF1_F24
223863	cg07883552	-4.9632786925478e-06	SLAMF1_F24
223864	cg05493549	-1.75402197413703e-06	SLAMF1_F24
223865	cg14582523	1.55437193642538e-06	SLAMF1_F24
223866	cg10773047	1.51743355520835e-06	SLAMF1_F24
223867	cg26894921	-2.61780828925871e-08	SLAMF1_F24
223868	cg10385692	1.88411580404583e-06	SLAMF1_F24
223869	cg03001333	4.64965049318496e-06	SLAMF1_F24
223870	cg19732154	3.81793505187056e-08	SLAMF1_F24
223871	cg23656380	-9.49311442569248e-07	SLAMF1_F24
223872	cg01009358	-3.43040638730426e-08	SLAMF1_F24
223873	cg13186228	1.08353242249266e-08	SLAMF1_F24
223874	cg01429575	-4.28311357184934e-06	SLAMF1_F24
223875	cg18338317	-1.21606843829021e-06	SLAMF1_F24
223876	cg20495009	2.90275268074875e-06	SLAMF1_F24
223877	cg06576512	-1.28190362590347e-06	SLAMF1_F24
223878	cg20031401	-9.23129594076644e-07	SLAMF1_F24
223879	cg09552297	6.63290154130031e-06	SLAMF1_F24
223880	cg19719547	-7.92506208584876e-08	SLAMF1_F24
223881	cg13425938	2.82661182260755e-07	SLAMF1_F24
223882	cg04579263	3.03765481920284e-06	SLAMF1_F24
223883	cg24302683	-7.67913465974e-07	SLAMF1_F24
223884	cg24692254	-2.20893596416176e-06	SLAMF1_F24
223885	cg03501128	1.89700281739863e-06	SLAMF1_F24
223886	cg20528183	2.29375142665682e-07	SLAMF1_F24
223887	cg20244649	-1.8303313577953e-06	SLAMF1_F24
223888	cg12168009	3.98594911108211e-06	SLAMF1_F24
223889	cg27291539	9.7712062014248e-08	SLAMF1_F24
223890	cg25941592	-1.45930983032476e-07	SLAMF1_F24
223891	cg15971100	-1.20361615001138e-06	SLAMF1_F24
223892	cg14995102	2.10946290300986e-06	SLAMF1_F24
223893	cg15429180	1.00640053703185e-06	SLAMF1_F24
223894	cg09652201	1.33585781577733e-06	SLAMF1_F24
223895	cg12072757	-6.09342374964806e-07	SLAMF1_F24
223896	cg20501116	1.65438719314025e-06	SLAMF1_F24
223897	cg08564555	-5.26526617588255e-07	SLAMF1_F24
223898	cg06339780	3.5614779975818e-07	SLAMF1_F24
223899	cg26114143	4.95777292706046e-06	SLAMF1_F24
223900	cg01171898	-1.9862553972585e-07	SLAMF1_F24
223901	cg27002378	1.86960619837188e-06	SLAMF1_F24
223902	cg22886483	-3.71372872810647e-06	SLAMF1_F24
223903	cg24226851	9.81569006236659e-06	SLAMF1_F24
